## Supplementary Tables for "Genomics link obesity and type 2 diabetes to Alzheimer’s disease to unveil novel biological insights": Table S2.xlsx (part 49 of 245)

### Sheet: AD1_BMI (continued)
Supplementary Table. Overlapped chromosome positions in build 38. AD1: pval threshold of 5e-8. BMI: pval threshold of 5e-4.
16_7049671_A_G	rs982154	16	7049671	A	G	0.0094	1.00908	0.99108	1.02775	0.7316	11	rs982154	0.3108	16	7049671	A	G	0.2684	0.991	0.973	1.009	-0.0094	0.0093	85934	401577	16	7049671	16	7049671	*	rs982154	R	7099672	rs982154	A	G	0.258	0.0096	0.002	1.6e-06	690241	7099672	7049671	16	7049671	16	7049671	*	R	1.01075	4.8
16_7051522_C_G	rs7205495	16	7051522	C	G	0.0009	1.001	0.985222	1.01729	0.5907	6	rs7205495	0.9173	16	7051522	C	G	0.4093	0.999	0.983	1.015	-0.0009	0.0083	85934	401577	16	7051522	16	7051522	*	rs7205495	S	7101523	rs7205495	C	G	0.388	0.0085	0.0018	1.5e-06	692022	7101523	7051522	16	7051522	16	7051522	*	S	0.108434	4.72222
16_7051730_G_C	rs7204520	16	7051730	G	C	0.0007	1.001	0.985	1.017	0.5907	5	rs7204520	0.9312	16	7051730	C	G	0.5907	1.001	0.985	1.017	0.0007	0.0083	85934	401577	16	7051730	16	7051730	*	rs7204520	V	7101731	rs7204520	C	G	0.6092	-0.0085	0.0018	1.3e-06	692068	7101731	7051730	16	7051730	16	7051730	*	V	0.0843373	-4.72222
16_7052426_G_T	rs12920426	16	7052426	G	T	0.0006	1.001	0.984	1.017	0.5908	10	rs12920426	0.9397	16	7052426	T	G	0.5908	1.001	0.984	1.017	0.0006	0.0083	85934	401577	16	7052426	16	7052426	*	rs12920426	K	7102427	rs12920426	T	G	0.6123	-0.0084	0.0018	2.2e-06	691166	7102427	7052426	16	7052426	16	7052426	*	K	0.0722892	-4.66667
16_7052550_A_G	rs2346242	16	7052550	A	G	0.0005	1	0.984252	1.01729	0.5915	11	rs2346242	0.9558	16	7052550	A	G	0.4085	1	0.983	1.016	-0.0005	0.0083	85934	401577	16	7052550	16	7052550	*	rs2346242	R	7102551	rs2346242	A	G	0.3882	0.0084	0.0018	2.1e-06	690860	7102551	7052550	16	7052550	16	7052550	*	R	0.060241	4.66667
16_7053101_A_T	rs9936243	16	7053101	A	T	0.0007	1.001	0.984252	1.01729	0.5907	6	rs9936243	0.9303	16	7053101	A	T	0.4093	0.999	0.983	1.016	-0.0007	0.0083	85934	401577	16	7053101	16	7053101	*	rs9936243	W	7103102	rs9936243	A	T	0.388	0.0081	0.0018	4.5e-06	691085	7103102	7053101	16	7053101	16	7053101	*	W	0.0843373	4.5
16_7053789_T_G	rs1382482	16	7053789	T	G	0.0009	1.001	0.985222	1.01729	0.5904	11	rs1382482	0.9156	16	7053789	T	G	0.4096	0.999	0.983	1.015	-0.0009	0.0083	85934	401577	16	7053789	16	7053789	*	rs1382482	K	7103790	rs1382482	T	G	0.3879	0.0084	0.0018	1.8e-06	691005	7103790	7053789	16	7053789	16	7053789	*	K	0.108434	4.66667
16_7053860_C_T	rs1382481	16	7053860	C	T	0.0008	1.001	0.985	1.017	0.5918	10	rs1382481	0.9219	16	7053860	T	C	0.5918	1.001	0.985	1.017	0.0008	0.0083	85934	401577	16	7053860	16	7053860	*	rs1382481	Y	7103861	rs1382481	T	C	0.6128	-0.0083	0.0018	2.7e-06	690930	7103861	7053860	16	7053860	16	7053860	*	Y	0.0963855	-4.61111
16_7054870_C_A	rs8060599	16	7054870	C	A	0.0007	1.001	0.985	1.017	0.5977	10	rs8060599	0.937	16	7054870	A	C	0.5977	1.001	0.985	1.017	0.0007	0.0083	85934	401577	16	7054870	16	7054870	*	rs8060599	M	7104871	rs8060599	A	C	0.6185	-0.0078	0.0018	1.1e-05	689933	7104871	7054870	16	7054870	16	7054870	*	M	0.0843373	-4.33333
16_7055252_C_T	rs8044492	16	7055252	C	T	0.001	1.001	0.985	1.017	0.5956	10	rs8044492	0.9038	16	7055252	T	C	0.5956	1.001	0.985	1.017	0.001	0.0083	85934	401577	16	7055252	16	7055252	*	rs8044492	Y	7105253	rs8044492	T	C	0.6178	-0.0081	0.0018	5.3e-06	691057	7105253	7055252	16	7055252	16	7055252	*	Y	0.120482	-4.5
16_7055282_A_G	rs9921881	16	7055282	A	G	0.0013	1.001	0.985222	1.01729	0.5558	11	rs9921881	0.8706	16	7055282	A	G	0.4442	0.999	0.983	1.015	-0.0013	0.0082	85934	401577	16	7055282	16	7055282	*	rs9921881	R	7105283	rs9921881	A	G	0.4208	0.008	0.0017	4.9e-06	690068	7105283	7055282	16	7055282	16	7055282	*	R	0.158537	4.70588
16_7055360_T_A	rs9924053	16	7055360	T	A	0.0006	1.001	0.984	1.017	0.5962	5	rs9924053	0.9439	16	7055360	A	T	0.5962	1.001	0.984	1.017	0.0006	0.0083	85934	401577	16	7055360	16	7055360	*	rs9924053	W	7105361	rs9924053	A	T	0.6125	-0.0081	0.0018	4.1e-06	691981	7105361	7055360	16	7055360	16	7055360	*	W	0.0722892	-4.5
16_7055424_G_C	rs2035248	16	7055424	G	C	0.0019	1.002	0.986	1.018	0.5549	5	rs2035248	0.8132	16	7055424	C	G	0.5549	1.002	0.986	1.018	0.0019	0.0082	85934	401577	16	7055424	16	7055424	*	rs2035248	V	7105425	rs2035248	C	G	0.5791	-0.008	0.0017	4.2e-06	690460	7105425	7055424	16	7055424	16	7055424	*	V	0.231707	-4.70588
16_7055613_C_G	rs1478718	16	7055613	C	G	0.0003	1	0.984252	1.01626	0.597	6	rs1478718	0.9717	16	7055613	C	G	0.403	1	0.984	1.016	-0.0003	0.0083	85934	401577	16	7055613	16	7055613	*	rs1478718	B	7105614	rs1478718	C	G	0.3818	0.0079	0.0018	7.4e-06	692000	7105614	7055613	16	7055613	16	7055613	*	B	0.0361446	4.38889
16_7056359_C_A	rs12709169	16	7056359	C	A	0.0012	1.001	0.985	1.017	0.5552	10	rs12709169	0.8808	16	7056359	A	C	0.5552	1.001	0.985	1.017	0.0012	0.0082	85934	401577	16	7056359	16	7056359	*	rs12709169	M	7106360	rs12709169	A	C	0.5794	-0.0079	0.0017	6.2e-06	690855	7106360	7056359	16	7056359	16	7056359	*	M	0.146341	-4.64706
16_7056497_C_T	rs8050911	16	7056497	C	T	0.0086	1.009	0.991	1.027	0.7284	10	rs8050911	0.349	16	7056497	T	C	0.7284	1.009	0.991	1.027	0.0086	0.0092	85934	401577	16	7056497	16	7056497	*	rs8050911	Y	7106498	rs8050911	T	C	0.7403	-0.009	0.002	5.3e-06	691389	7106498	7056497	16	7056497	16	7056497	*	Y	0.934783	-4.5
16_7056741_G_T	rs9889068	16	7056741	G	T	0.0002	1	0.984	1.017	0.5985	10	rs9889068	0.978	16	7056741	T	G	0.5985	1	0.984	1.017	0.0002	0.0083	85934	401577	16	7056741	16	7056741	*	rs9889068	K	7106742	rs9889068	T	G	0.6195	-0.0077	0.0018	1.4e-05	691704	7106742	7056741	16	7056741	16	7056741	*	K	0.0240964	-4.27778
16_7057220_T_G	rs1478716	16	7057220	T	G	0.0079	1.00806	0.990099	1.02669	0.7313	11	rs1478716	0.3955	16	7057220	T	G	0.2687	0.992	0.974	1.01	-0.0079	0.0093	85934	401577	16	7057220	16	7057220	*	rs1478716	D	7107221	rs1478716	T	G	0.2588	0.0092	0.002	3.6e-06	691037	7107221	7057220	16	7057220	16	7057220	*	D	0.849462	4.6
16_7057726_T_C	rs2015669	16	7057726	T	C	0.0077	1.00806	0.990099	1.02564	0.7302	11	rs2015669	0.4071	16	7057726	T	C	0.2698	0.992	0.975	1.01	-0.0077	0.0092	85934	401577	16	7057726	16	7057726	*	rs2015669	Y	7107727	rs2015669	T	C	0.2588	0.0093	0.002	2.9e-06	690865	7107727	7057726	16	7057726	16	7057726	*	Y	0.836957	4.65
16_7058480_A_G	rs9930603	16	7058480	A	G	0.0071	1.00705	0.98912	1.02564	0.7301	11	rs9930603	0.4449	16	7058480	A	G	0.2699	0.993	0.975	1.011	-0.0071	0.0092	85934	401577	16	7058480	16	7058480	*	rs9930603	R	7108481	rs9930603	A	G	0.259	0.0093	0.002	3.1e-06	690148	7108481	7058480	16	7058480	16	7058480	*	R	0.771739	4.65
16_7058607_C_T	rs11649347	16	7058607	C	T	0.0078	1.008	0.99	1.026	0.7292	10	rs11649347	0.3983	16	7058607	T	C	0.7292	1.008	0.99	1.026	0.0078	0.0092	85934	401577	16	7058607	16	7058607	*	rs11649347	Y	7108608	rs11649347	T	C	0.7422	-0.0091	0.002	4.3e-06	690724	7108608	7058607	16	7058607	16	7058607	*	Y	0.847826	-4.55
16_7059008_A_G	rs1531562	16	7059008	A	G	0.0077	1.00806	0.990099	1.02564	0.7308	11	rs1531562	0.4068	16	7059008	A	G	0.2692	0.992	0.975	1.01	-0.0077	0.0092	85934	401577	16	7059008	16	7059008	*	rs1531562	V	7109009	rs1531562	A	G	0.2581	0.0092	0.002	3.7e-06	690764	7109009	7059008	16	7059008	16	7059008	*	V	0.836957	4.6
16_7060453_C_A	rs6500907	16	7060453	C	A	0.0071	1.007	0.989	1.025	0.7271	10	rs6500907	0.4395	16	7060453	A	C	0.7271	1.007	0.989	1.025	0.0071	0.0092	85934	401577	16	7060453	16	7060453	*	rs6500907	M	7110454	rs6500907	A	C	0.7402	-0.0092	0.002	3.8e-06	690817	7110454	7060453	16	7060453	16	7060453	*	M	0.771739	-4.6
16_7060513_A_G	rs6500908	16	7060513	A	G	0.0074	1.00705	0.98912	1.02564	0.7274	11	rs6500908	0.4216	16	7060513	A	G	0.2726	0.993	0.975	1.011	-0.0074	0.0092	85934	401577	16	7060513	16	7060513	*	rs6500908	R	7110514	rs6500908	A	G	0.2598	0.0091	0.002	4.8e-06	690868	7110514	7060513	16	7060513	16	7060513	*	R	0.804348	4.55
16_7060790_A_T	rs12709170	16	7060790	A	T	0.0074	1.00705	0.98912	1.02564	0.7274	6	rs12709170	0.4239	16	7060790	A	T	0.2726	0.993	0.975	1.011	-0.0074	0.0092	85934	401577	16	7060790	16	7060790	*	rs12709170	W	7110791	rs12709170	A	T	0.2598	0.0092	0.002	3.3e-06	685036	7110791	7060790	16	7060790	16	7060790	*	W	0.804348	4.6
16_7061526_C_A	rs2346249	16	7061526	C	A	0.0006	1.001	0.984	1.017	0.5921	10	rs2346249	0.9466	16	7061526	A	C	0.5921	1.001	0.984	1.017	0.0006	0.0083	85934	401577	16	7061526	16	7061526	*	rs2346249	M	7111527	rs2346249	A	C	0.6154	-0.0076	0.0018	2e-05	681414	7111527	7061526	16	7061526	16	7061526	*	M	0.0722892	-4.22222
16_7061548_G_A	rs2346250	16	7061548	G	A	0.0078	1.008	0.99	1.026	0.7328	10	rs2346250	0.4021	16	7061548	A	G	0.7328	1.008	0.99	1.026	0.0078	0.0093	85934	401577	16	7061548	16	7061548	*	rs2346250	R	7111549	rs2346250	A	G	0.7433	-0.0087	0.002	1.2e-05	690618	7111549	7061548	16	7061548	16	7061548	*	R	0.83871	-4.35
16_7061737_G_A	rs2346251	16	7061737	G	A	0.0071	1.007	0.989	1.025	0.727	10	rs2346251	0.4416	16	7061737	A	G	0.727	1.007	0.989	1.025	0.0071	0.0092	85934	401577	16	7061737	16	7061737	*	rs2346251	V	7111738	rs2346251	A	G	0.7402	-0.0092	0.002	3.6e-06	691064	7111738	7061737	16	7061737	16	7061737	*	V	0.771739	-4.6
16_7061749_G_C	rs2346252	16	7061749	G	C	0.0053	1.005	0.989	1.022	0.5469	5	rs2346252	0.5238	16	7061749	C	G	0.5469	1.005	0.989	1.022	0.0053	0.0082	85934	401577	16	7061749	16	7061749	*	rs2346252	S	7111750	rs2346252	C	G	0.5713	-0.0076	0.0018	1.4e-05	678331	7111750	7061749	16	7061749	16	7061749	*	S	0.646341	-4.22222
16_7062002_A_C	rs7191854	16	7062002	A	C	0.0064	1.00604	0.990099	1.02249	0.5628	11	rs7191854	0.435	16	7062002	A	C	0.4372	0.994	0.978	1.01	-0.0064	0.0083	85934	401577	16	7062002	16	7062002	*	rs7191854	M	7112003	rs7191854	A	C	0.411	0.0066	0.0018	0.00017	685344	7112003	7062002	16	7062002	16	7062002	*	M	0.771084	3.66667
16_7062372_A_C	rs7197050	16	7062372	A	C	0.0068	1.00705	0.98912	1.02564	0.728	11	rs7197050	0.4614	16	7062372	A	C	0.272	0.993	0.975	1.011	-0.0068	0.0092	85934	401577	16	7062372	16	7062372	*	rs7197050	M	7112373	rs7197050	A	C	0.2599	0.0091	0.002	4.3e-06	690358	7112373	7062372	16	7062372	16	7062372	*	M	0.73913	4.55
16_7062589_A_C	rs6500913	16	7062589	A	C	0.0079	1.00806	0.990099	1.02669	0.7287	11	rs6500913	0.3899	16	7062589	A	C	0.2713	0.992	0.974	1.01	-0.0079	0.0092	85934	401577	16	7062589	16	7062589	*	rs6500913	M	7112590	rs6500913	A	C	0.2601	0.009	0.002	5.2e-06	692201	7112590	7062589	16	7062589	16	7062589	*	M	0.858696	4.5
16_7062856_G_A	rs8054227	16	7062856	G	A	0.0084	1.008	0.99	1.027	0.7289	10	rs8054227	0.3641	16	7062856	A	G	0.7289	1.008	0.99	1.027	0.0084	0.0092	85934	401577	16	7062856	16	7062856	*	rs8054227	R	7112857	rs8054227	A	G	0.7399	-0.0092	0.002	3.6e-06	692403	7112857	7062856	16	7062856	16	7062856	*	R	0.913043	-4.6
16_7063019_G_A	rs6500914	16	7063019	G	A	0.0083	1.008	0.99	1.027	0.7293	10	rs6500914	0.3691	16	7063019	A	G	0.7293	1.008	0.99	1.027	0.0083	0.0092	85934	401577	16	7063019	16	7063019	*	rs6500914	R	7113020	rs6500914	A	G	0.7398	-0.0092	0.002	3.2e-06	692541	7113020	7063019	16	7063019	16	7063019	*	R	0.902174	-4.6
16_7064042_G_T	rs12932433	16	7064042	G	T	0.0105	1.011	0.993	1.028	0.6961	10	rs12932433	0.2353	16	7064042	T	G	0.6961	1.011	0.993	1.028	0.0105	0.0089	85934	401577	16	7064042	16	7064042	*	rs12932433	K	7114043	rs12932433	T	G	0.7088	-0.0075	0.0019	0.00011	688513	7114043	7064042	16	7064042	16	7064042	*	K	1.17978	-3.94737
16_7064679_T_G	rs1871260	16	7064679	T	G	0.0095	1.00908	0.992063	1.02775	0.6988	11	rs1871260	0.287	16	7064679	T	G	0.3012	0.991	0.973	1.008	-0.0095	0.0089	85934	401577	16	7064679	16	7064679	*	rs1871260	K	7114680	rs1871260	T	G	0.2886	0.0073	0.0019	0.00014	691179	7114680	7064679	16	7064679	16	7064679	*	K	1.06742	3.84211
16_7064793_G_A	rs1871259	16	7064793	G	A	0.0048	1.005	0.989	1.021	0.5483	10	rs1871259	0.5628	16	7064793	A	G	0.5483	1.005	0.989	1.021	0.0048	0.0082	85934	401577	16	7064793	16	7064793	*	rs1871259	R	7114794	rs1871259	A	G	0.5714	-0.007	0.0018	5.9e-05	683804	7114794	7064793	16	7064793	16	7064793	*	R	0.585366	-3.88889
16_7064878_T_C	rs9935124	16	7064878	T	C	0.0041	1.00402	0.986193	1.02249	0.7296	11	rs9935124	0.6534	16	7064878	T	C	0.2704	0.996	0.978	1.014	-0.0041	0.0092	85934	401577	16	7064878	16	7064878	*	rs9935124	Y	7114879	rs9935124	T	C	0.2615	0.0089	0.002	7.7e-06	691494	7114879	7064878	16	7064878	16	7064878	*	Y	0.445652	4.45
16_7065015_C_A	rs7187725	16	7065015	C	A	0.0021	1.002	0.986	1.019	0.5974	10	rs7187725	0.8032	16	7065015	A	C	0.5974	1.002	0.986	1.019	0.0021	0.0083	85934	401577	16	7065015	16	7065015	*	rs7187725	M	7115016	rs7187725	A	C	0.6145	-0.0074	0.0018	3.1e-05	685002	7115016	7065015	16	7065015	16	7065015	*	M	0.253012	-4.11111
16_7065289_G_A	rs2881358	16	7065289	G	A	0.0069	1.007	0.991	1.023	0.5695	10	rs2881358	0.4035	16	7065289	A	G	0.5695	1.007	0.991	1.023	0.0069	0.0082	85934	401577	16	7065289	16	7065289	*	rs2881358	R	7115290	rs2881358	A	G	0.5866	-0.0062	0.0018	0.00036	684598	7115290	7065289	16	7065289	16	7065289	*	R	0.841463	-3.44444
16_7065462_C_T	rs2346254	16	7065462	C	T	0.0094	1.009	0.992	1.027	0.7004	10	rs2346254	0.2891	16	7065462	T	C	0.7004	1.009	0.992	1.027	0.0094	0.0089	85934	401577	16	7065462	16	7065462	*	rs2346254	Y	7115463	rs2346254	T	C	0.6082	-0.0072	0.0019	0.00018	690829	7115463	7065462	16	7065462	16	7065462	*	Y	1.05618	-3.78947
16_7065718_G_A	rs2346257	16	7065718	G	A	0.0024	1.002	0.986	1.019	0.5979	10	rs2346257	0.7768	16	7065718	A	G	0.5979	1.002	0.986	1.019	0.0024	0.0083	85934	401577	16	7065718	16	7065718	*	rs2346257	R	7115719	rs2346257	A	G	0.6151	-0.0075	0.0018	2.6e-05	683844	7115719	7065718	16	7065718	16	7065718	*	R	0.289157	-4.16667
16_7066017_T_C	rs1973184	16	7066017	T	C	0.0054	1.00503	0.987167	1.02354	0.7281	11	rs1973184	0.5553	16	7066017	T	C	0.2719	0.995	0.977	1.013	-0.0054	0.0092	85934	401577	16	7066017	16	7066017	*	rs1973184	Y	7116018	rs1973184	T	C	0.2598	0.0081	0.002	4.1e-05	687631	7116018	7066017	16	7066017	16	7066017	*	Y	0.586957	4.05
16_7066438_T_C	rs4622529	16	7066438	T	C	0.0094	1.00908	0.992063	1.02669	0.6989	11	rs4622529	0.294	16	7066438	T	C	0.3011	0.991	0.974	1.008	-0.0094	0.0089	85934	401577	16	7066438	16	7066438	*	rs4622529	Y	7116439	rs4622529	T	C	0.2857	0.0073	0.0019	0.00015	690733	7116439	7066438	16	7066438	16	7066438	*	Y	1.05618	3.84211
16_7066474_G_C	rs4377172	16	7066474	G	C	0.0043	1.004	0.986	1.023	0.7296	5	rs4377172	0.6387	16	7066474	C	G	0.7296	1.004	0.986	1.023	0.0043	0.0092	85934	401577	16	7066474	16	7066474	*	rs4377172	S	7116475	rs4377172	C	G	0.7415	-0.0089	0.002	7.9e-06	690852	7116475	7066474	16	7066474	16	7066474	*	S	0.467391	-4.45
16_7066644_A_G	rs1351179	16	7066644	A	G	0.0046	1.00503	0.986193	1.02249	0.7307	11	rs1351179	0.6153	16	7066644	A	G	0.2693	0.995	0.978	1.014	-0.0046	0.0092	85934	401577	16	7066644	16	7066644	*	rs1351179	R	7116645	rs1351179	A	G	0.2578	0.0088	0.002	1e-05	690561	7116645	7066644	16	7066644	16	7066644	*	R	0.5	4.4
16_7066691_C_A	rs4552043	16	7066691	C	A	0.0071	1.007	0.99	1.025	0.6799	10	rs4552043	0.422	16	7066691	A	C	0.6799	1.007	0.99	1.025	0.0071	0.0088	85934	401577	16	7066691	16	7066691	*	rs4552043	V	7116692	rs4552043	A	C	0.6949	-0.0081	0.0019	2.2e-05	690195	7116692	7066691	16	7066691	16	7066691	*	V	0.806818	-4.26316
16_7067912_G_C	rs9930516	16	7067912	G	C	0.0045	1.005	0.987	1.023	0.7291	5	rs9930516	0.6275	16	7067912	C	G	0.7291	1.005	0.987	1.023	0.0045	0.0092	85934	401577	16	7067912	16	7067912	*	rs9930516	S	7117913	rs9930516	C	G	0.7429	-0.0091	0.002	4.7e-06	690888	7117913	7067912	16	7067912	16	7067912	*	S	0.48913	-4.55
16_7068048_C_G	rs9931219	16	7068048	C	G	0.0044	1.00402	0.986193	1.02249	0.7291	6	rs9931219	0.63	16	7068048	C	G	0.2709	0.996	0.978	1.014	-0.0044	0.0092	85934	401577	16	7068048	16	7068048	*	rs9931219	B	7118049	rs9931219	C	G	0.2588	0.0091	0.002	4.8e-06	689941	7118049	7068048	16	7068048	16	7068048	*	B	0.478261	4.55
16_7068112_G_T	rs9932704	16	7068112	G	T	0.0052	1.005	0.987	1.024	0.7283	10	rs9932704	0.5708	16	7068112	T	G	0.7283	1.005	0.987	1.024	0.0052	0.0092	85934	401577	16	7068112	16	7068112	*	rs9932704	K	7118113	rs9932704	T	G	0.7412	-0.0092	0.002	3.6e-06	690739	7118113	7068112	16	7068112	16	7068112	*	K	0.565217	-4.6
16_7068221_G_C	rs9932788	16	7068221	G	C	0.0045	1.005	0.987	1.023	0.7289	5	rs9932788	0.6265	16	7068221	C	G	0.7289	1.005	0.987	1.023	0.0045	0.0092	85934	401577	16	7068221	16	7068221	*	rs9932788	B	7118222	rs9932788	C	G	0.7412	-0.0092	0.002	4.1e-06	690797	7118222	7068221	16	7068221	16	7068221	*	B	0.48913	-4.6
16_7069599_G_A	rs9941184	16	7069599	G	A	0.0045	1.005	0.987	1.023	0.7294	10	rs9941184	0.6224	16	7069599	A	G	0.7294	1.005	0.987	1.023	0.0045	0.0092	85934	401577	16	7069599	16	7069599	*	rs9941184	R	7119600	rs9941184	A	G	0.7404	-0.0091	0.002	4.5e-06	690760	7119600	7069599	16	7069599	16	7069599	*	R	0.48913	-4.55
16_7071649_A_T	rs9937690	16	7071649	A	T	0.001	1.001	0.984252	1.01833	0.6807	6	rs9937690	0.9124	16	7071649	A	T	0.3193	0.999	0.982	1.016	-0.001	0.0088	85934	401577	16	7071649	16	7071649	*	rs9937690	W	7121650	rs9937690	A	T	0.3053	0.0093	0.0019	7.4e-07	692053	7121650	7071649	16	7071649	16	7071649	*	W	0.113636	4.89474
16_7072300_C_T	rs12709171	16	7072300	C	T	0.0007	1.001	0.984	1.018	0.6832	10	rs12709171	0.9399	16	7072300	T	C	0.6832	1.001	0.984	1.018	0.0007	0.0087	85934	401577	16	7072300	16	7072300	*	rs12709171	Y	7122301	rs12709171	T	C	0.6948	-0.0094	0.0019	5.9e-07	692336	7122301	7072300	16	7072300	16	7072300	*	Y	0.0804598	-4.94737
16_7072873_C_G	rs1842061	16	7072873	C	G	0.0066	1.00705	0.988142	1.02564	0.7351	6	rs1842061	0.4766	16	7072873	C	G	0.2649	0.993	0.975	1.012	-0.0066	0.0093	85934	401577	16	7072873	16	7072873	*	rs1842061	S	7122874	rs1842061	C	G	0.2547	0.0089	0.002	8.3e-06	691314	7122874	7072873	16	7072873	16	7072873	*	S	0.709677	4.45
16_7073229_T_A	rs1842060	16	7073229	T	A	0.0052	1.005	0.987	1.024	0.7278	5	rs1842060	0.5753	16	7073229	A	T	0.7278	1.005	0.987	1.024	0.0052	0.0092	85934	401577	16	7073229	16	7073229	*	rs1842060	W	7123230	rs1842060	A	T	0.7416	-0.0091	0.002	4.7e-06	691505	7123230	7073229	16	7073229	16	7073229	*	W	0.565217	-4.55
16_7073432_G_C	rs9932135	16	7073432	G	C	0.007	1.007	0.989	1.026	0.7353	5	rs9932135	0.4532	16	7073432	C	G	0.7353	1.007	0.989	1.026	0.007	0.0093	85934	401577	16	7073432	16	7073432	*	rs9932135	S	7123433	rs9932135	C	G	0.7454	-0.0091	0.002	5.6e-06	691324	7123433	7073432	16	7073432	16	7073432	*	S	0.752688	-4.55
16_7075134_C_G	rs12930330	16	7075134	C	G	0.0088	1.00908	0.99108	1.02775	0.7372	6	rs12930330	0.347	16	7075134	C	G	0.2628	0.991	0.973	1.009	-0.0088	0.0093	85934	401577	16	7075134	16	7075134	*	rs12930330	S	7125135	rs12930330	C	G	0.253	0.009	0.002	7.8e-06	684186	7125135	7075134	16	7075134	16	7075134	*	S	0.946237	4.5
16_7075379_G_T	rs12929675	16	7075379	G	T	0.0019	1.002	0.986	1.018	0.5343	10	rs12929675	0.8138	16	7075379	T	G	0.5343	1.002	0.986	1.018	0.0019	0.0082	85934	401577	16	7075379	16	7075379	*	rs12929675	K	7125380	rs12929675	T	G	0.5582	-0.0081	0.0017	3.1e-06	687210	7125380	7075379	16	7075379	16	7075379	*	K	0.231707	-4.76471
16_7075900_T_G	rs11863148	16	7075900	T	G	0.0102	1.0101	0.992063	1.02881	0.747	11	rs11863148	0.2807	16	7075900	T	G	0.253	0.99	0.972	1.008	-0.0102	0.0094	85934	401577	16	7075900	16	7075900	*	rs11863148	K	7125901	rs11863148	T	G	0.2489	0.0086	0.0019	9.1e-06	786812	7125901	7075900	16	7075900	16	7075900	*	K	1.08511	4.52632
16_7076628_A_G	rs7185248	16	7076628	A	G	0.004	1.00402	0.986193	1.02145	0.691	11	rs7185248	0.6487	16	7076628	A	G	0.309	0.996	0.979	1.014	-0.004	0.0089	85934	401577	16	7076628	16	7076628	*	rs7185248	R	7126629	rs7185248	A	G	0.2998	0.009	0.0019	2.1e-06	689693	7126629	7076628	16	7076628	16	7076628	*	R	0.449438	4.73684
16_7077484_A_T	rs9934450	16	7077484	A	T	0.0096	1.0101	0.99108	1.02881	0.7442	6	rs9934450	0.3075	16	7077484	A	T	0.2558	0.99	0.972	1.009	-0.0096	0.0094	85934	401577	16	7077484	16	7077484	*	rs9934450	W	7127485	rs9934450	A	T	0.2485	0.0087	0.002	1.8e-05	689321	7127485	7077484	16	7077484	16	7077484	*	W	1.02128	4.35
16_7079046_A_T	rs9937839	16	7079046	A	T	-0.0012	0.999001	0.981354	1.01626	0.6817	6	rs9937839	0.8884	16	7079046	A	T	0.3183	1.001	0.984	1.019	0.0012	0.0088	85934	401577	16	7079046	16	7079046	*	rs9937839	W	7129047	rs9937839	A	T	0.3053	0.0092	0.0019	1.2e-06	690841	7129047	7079046	16	7079046	16	7079046	*	W	-0.136364	4.84211
16_7079578_G_C	rs9934338	16	7079578	G	C	-0.0018	0.998	0.981	1.016	0.6813	5	rs9934338	0.8389	16	7079578	C	G	0.6813	0.998	0.981	1.016	-0.0018	0.0088	85934	401577	16	7079578	16	7079578	*	rs9934338	S	7129579	rs9934338	C	G	0.6947	-0.0092	0.0019	1.1e-06	690339	7129579	7079578	16	7079578	16	7079578	*	S	-0.204545	-4.84211
16_7080491_T_C	rs4399549	16	7080491	T	C	-0.0016	0.998004	0.981354	1.01626	0.6822	11	rs4399549	0.8553	16	7080491	T	C	0.3178	1.002	0.984	1.019	0.0016	0.0088	85934	401577	16	7080491	16	7080491	*	rs4399549	Y	7130492	rs4399549	T	C	0.307	0.009	0.0019	2.1e-06	688292	7130492	7080491	16	7080491	16	7080491	*	Y	-0.181818	4.73684
16_7081547_T_C	rs11077133	16	7081547	T	C	0.0025	1.002	0.984252	1.02041	0.7263	11	rs11077133	0.7898	16	7081547	T	C	0.2737	0.998	0.98	1.016	-0.0025	0.0092	85934	401577	16	7081547	16	7081547	*	rs11077133	Y	7131548	rs11077133	T	C	0.2599	0.0085	0.002	1.6e-05	685523	7131548	7081547	16	7081547	16	7081547	*	Y	0.271739	4.25
16_7082998_T_C	rs1478715	16	7082998	T	C	-0.0013	0.999001	0.981354	1.01626	0.6812	11	rs1478715	0.8856	16	7082998	T	C	0.3188	1.001	0.984	1.019	0.0013	0.0088	85934	401577	16	7082998	16	7082998	*	rs1478715	Y	7132999	rs1478715	T	C	0.3044	0.009	0.0019	2.3e-06	689675	7132999	7082998	16	7082998	16	7082998	*	Y	-0.147727	4.73684
16_7085497_C_A	rs1551964	16	7085497	C	A	-0.0024	0.998	0.981	1.015	0.6779	10	rs1551964	0.7864	16	7085497	A	C	0.6779	0.998	0.981	1.015	-0.0024	0.0088	85934	401577	16	7085497	16	7085497	*	rs1551964	M	7135498	rs1551964	A	C	0.6955	-0.0091	0.0019	1.6e-06	688964	7135498	7085497	16	7085497	16	7085497	*	M	-0.272727	-4.78947
16_7086600_T_C	rs1478710	16	7086600	T	C	-0.0013	0.999001	0.981354	1.01626	0.682	11	rs1478710	0.8844	16	7086600	T	C	0.318	1.001	0.984	1.019	0.0013	0.0088	85934	401577	16	7086600	16	7086600	*	rs1478710	Y	7136601	rs1478710	T	C	0.3154	0.0091	0.0019	1.7e-06	686789	7136601	7086600	16	7086600	16	7086600	*	Y	-0.147727	4.78947
16_7088710_T_G	rs12920778	16	7088710	T	G	-0.0068	0.993049	0.97561	1.01112	0.7047	11	rs12920778	0.4507	16	7088710	T	G	0.2953	1.007	0.989	1.025	0.0068	0.009	85934	401577	16	7088710	16	7088710	*	rs12920778	K	7138711	rs12920778	T	G	0.2808	0.0072	0.0019	0.00012	782918	7138711	7088710	16	7088710	16	7088710	*	K	-0.755556	3.78947
16_7166745_G_A	rs9926556	16	7166745	G	A	0.0071	1.007	0.984	1.031	0.8662	10	rs9926556	0.5571	16	7166745	A	G	0.8662	1.007	0.984	1.031	0.0071	0.0121	85934	401577	16	7166745	16	7166745	*	rs9926556	R	7216746	rs9926556	A	G	0.8747	-0.0101	0.0026	0.00013	666500	7216746	7166745	16	7166745	16	7166745	*	R	0.586777	-3.88462
16_7168128_G_A	rs1382484	16	7168128	G	A	0.0065	1.007	0.983	1.03	0.8642	10	rs1382484	0.59	16	7168128	A	G	0.8642	1.007	0.983	1.03	0.0065	0.012	85934	401577	16	7168128	16	7168128	*	rs1382484	R	7218129	rs1382484	A	G	0.8716	-0.0093	0.0026	0.00041	673766	7218129	7168128	16	7168128	16	7168128	*	R	0.541667	-3.57692
16_7317239_A_C	rs12918524	16	7317239	A	C	0.0096	1.0101	0.979432	1.04058	0.0765	11	rs12918524	0.531	16	7317239	A	C	0.9235	0.99	0.961	1.021	-0.0096	0.0153	85934	401577	16	7317239	16	7317239	*	rs12918524	M	7367240	rs12918524	A	C	0.91663	0.0112	0.0032	0.0005	690136	7367240	7317239	16	7317239	16	7317239	*	M	0.627451	3.5
16_7480017_C_T	rs2191388	16	7480017	C	T	0.0019	1.002	0.981	1.023	0.1866	10	rs2191388	0.8545	16	7480017	T	C	0.1866	1.002	0.981	1.023	0.0019	0.0106	85934	401577	16	7480017	16	7480017	*	rs2191388	Y	7530019	rs2191388	T	C	0.1873	-0.0079	0.0022	0.00039	672644	7530019	7480017	16	7480017	16	7480017	*	Y	0.179245	-3.59091
16_7481594_T_C	rs1034985	16	7481594	T	C	-0.0031	0.997009	0.97561	1.01833	0.181	11	rs1034985	0.7727	16	7481594	T	C	0.819	1.003	0.982	1.025	0.0031	0.0108	85934	401577	16	7481594	16	7481594	*	rs1034985	Y	7531596	rs1034985	T	C	0.8128	0.0083	0.0022	0.00022	682976	7531596	7481594	16	7481594	16	7481594	*	Y	-0.287037	3.77273
16_7589585_G_C	rs1034982	16	7589585	G	C	0.0107	1.011	0.99	1.032	0.1803	5	rs1034982	0.3246	16	7589585	C	G	0.1803	1.011	0.99	1.032	0.0107	0.0108	85934	401577	16	7589585	16	7589585	*	rs1034982	S	7639587	rs1034982	C	G	0.1705	0.0086	0.0024	0.00041	670716	7639587	7589585	16	7589585	16	7589585	*	S	0.990741	3.58333
16_7592704_A_G	rs9922454	16	7592704	A	G	-0.0071	0.993049	0.970874	1.01523	0.1567	11	rs9922454	0.5288	16	7592704	A	G	0.8433	1.007	0.985	1.03	0.0071	0.0113	85934	401577	16	7592704	16	7592704	*	rs9922454	R	7642706	rs9922454	A	G	0.8482	-0.0087	0.0024	0.00035	679138	7642706	7592704	16	7592704	16	7592704	*	R	-0.628319	-3.625
16_7600786_A_T	rs8062549	16	7600786	A	T	-0.0028	0.997009	0.980392	1.0142	0.6256	6	rs8062549	0.7406	16	7600786	A	T	0.3744	1.003	0.986	1.02	0.0028	0.0085	85934	401577	16	7600786	16	7600786	*	rs8062549	W	7650788	rs8062549	A	T	0.3623	0.0065	0.0018	0.00032	687546	7650788	7600786	16	7600786	16	7600786	*	W	-0.329412	3.61111
16_7617185_C_G	rs11077204	16	7617185	C	G	0.0061	1.00604	0.987167	1.02459	0.7479	6	rs11077204	0.5172	16	7617185	C	G	0.2521	0.994	0.976	1.013	-0.0061	0.0095	85934	401577	16	7617185	16	7617185	*	rs11077204	S	7667187	rs11077204	C	G	0.2496	0.0076	0.002	0.00017	685497	7667187	7617185	16	7617185	16	7617185	*	S	0.642105	3.8
16_7617197_A_C	rs3785236	16	7617197	A	C	0.0068	1.00705	0.988142	1.02564	0.7482	11	rs3785236	0.471	16	7617197	A	C	0.2518	0.993	0.975	1.012	-0.0068	0.0095	85934	401577	16	7617197	16	7617197	*	rs3785236	M	7667199	rs3785236	A	C	0.2508	0.0075	0.002	0.0002	685509	7667199	7617197	16	7617197	16	7617197	*	M	0.715789	3.75
16_7622939_T_G	rs7204556	16	7622939	T	G	-0.0044	0.996016	0.974659	1.01729	0.1743	11	rs7204556	0.6795	16	7622939	T	G	0.8257	1.004	0.983	1.026	0.0044	0.0108	85934	401577	16	7622939	16	7622939	*	rs7204556	K	7672941	rs7204556	T	G	0.8264	-0.0082	0.0023	0.00044	690675	7672941	7622939	16	7622939	16	7622939	*	K	-0.407407	-3.56522
16_7625117_C_T	rs8052518	16	7625117	C	T	-0.0031	0.997	0.976	1.018	0.1749	10	rs8052518	0.7736	16	7625117	T	C	0.1749	0.997	0.976	1.018	-0.0031	0.0108	85934	401577	16	7625117	16	7625117	*	rs8052518	Y	7675119	rs8052518	T	C	0.1776	0.0082	0.0023	0.00044	688776	7675119	7625117	16	7625117	16	7625117	*	Y	-0.287037	3.56522
16_7625140_C_G	rs8052530	16	7625140	C	G	-0.0027	0.997009	0.976562	1.01833	0.1746	6	rs8052530	0.8065	16	7625140	C	G	0.8254	1.003	0.982	1.024	0.0027	0.0108	85934	401577	16	7625140	16	7625140	*	rs8052530	S	7675142	rs8052530	C	G	0.8225	-0.0083	0.0023	0.00039	687408	7675142	7625140	16	7625140	16	7625140	*	S	-0.25	-3.6087
16_7643272_C_G	rs8054765	16	7643272	C	G	-0.0046	0.995025	0.976562	1.01523	0.2248	6	rs8054765	0.6364	16	7643272	C	G	0.7752	1.005	0.985	1.024	0.0046	0.0098	85934	401577	16	7643272	16	7643272	*	rs8054765	S	7693274	rs8054765	C	G	0.7781	-0.0078	0.0021	0.00021	675220	7693274	7643272	16	7643272	16	7643272	*	S	-0.469388	-3.71429
16_7646435_A_T	rs10492761	16	7646435	A	T	0.0041	1.00402	0.988142	1.02041	0.4255	6	rs10492761	0.6165	16	7646435	A	T	0.5745	0.996	0.98	1.012	-0.0041	0.0083	85934	401577	16	7646435	16	7646435	*	rs10492761	W	7696437	rs10492761	A	T	0.5784	-0.0072	0.0018	5e-05	669394	7696437	7646435	16	7646435	16	7646435	*	W	0.493976	-4
16_7646603_G_A	rs4787053	16	7646603	G	A	0.0057	1.006	0.989	1.022	0.5868	10	rs4787053	0.493	16	7646603	A	G	0.5868	1.006	0.989	1.022	0.0057	0.0084	85934	401577	16	7646603	16	7646603	*	rs4787053	R	7696605	rs4787053	A	G	0.5862	0.0064	0.0018	0.00032	684931	7696605	7646603	16	7646603	16	7646603	*	R	0.678571	3.55556
16_7648678_G_T	rs985992	16	7648678	G	T	-0.0005	1	0.984	1.016	0.5412	10	rs985992	0.9528	16	7648678	T	G	0.5412	1	0.984	1.016	-0.0005	0.0082	85934	401577	16	7648678	16	7648678	*	rs985992	K	7698680	rs985992	T	G	0.5482	-0.0072	0.0018	6.3e-05	660702	7698680	7648678	16	7648678	16	7648678	*	K	-0.0609756	-4
16_7919441_T_C	rs4488429	16	7919441	T	C	-0.02	0.980392	0.962464	0.998004	0.7318	11	rs4488429	0.03051	16	7919441	T	C	0.2682	1.02	1.002	1.039	0.02	0.0092	85934	401577	16	7919441	16	7919441	*	rs4488429	Y	7969443	rs4488429	T	C	0.2668	0.0068	0.0019	0.0005	689040	7969443	7919441	16	7919441	16	7919441	*	Y	-2.17391	3.57895
16_7925935_T_C	rs7194916	16	7925935	T	C	-0.0206	0.979432	0.962464	0.997009	0.7303	11	rs7194916	0.02534	16	7925935	T	C	0.2697	1.021	1.003	1.039	0.0206	0.0092	85934	401577	16	7925935	16	7925935	*	rs7194916	Y	7975937	rs7194916	T	C	0.267	0.0068	0.0019	0.00045	689887	7975937	7925935	16	7925935	16	7925935	*	Y	-2.23913	3.57895
16_8036901_C_G	rs4787111	16	8036901	C	G	-0.0157	0.984252	0.968054	1.001	0.6173	6	rs4787111	0.06806	16	8036901	C	G	0.3827	1.016	0.999	1.033	0.0157	0.0086	85934	401577	16	8036901	16	8036901	*	rs4787111	S	8086903	rs4787111	C	G	0.377	0.007	0.0018	0.00014	663596	8086903	8036901	16	8036901	16	8036901	*	S	-1.82558	3.88889
16_8046300_T_G	rs2360079	16	8046300	T	G	-0.0004	1	0.983284	1.01626	0.5748	11	rs2360079	0.9653	16	8046300	T	G	0.4252	1	0.984	1.017	0.0004	0.0083	85934	401577	16	8046300	16	8046300	*	rs2360079	K	8096302	rs2360079	T	G	0.4238	0.0063	0.0017	0.00028	685518	8096302	8046300	16	8046300	16	8046300	*	K	-0.0481928	3.70588
16_8046515_C_G	rs4338790	16	8046515	C	G	0.0063	1.00604	0.98912	1.02354	0.3109	6	rs4338790	0.4754	16	8046515	C	G	0.6891	0.994	0.977	1.011	-0.0063	0.0088	85934	401577	16	8046515	16	8046515	*	rs4338790	S	8096517	rs4338790	C	G	0.6759	-0.0081	0.0019	1.2e-05	687945	8096517	8046515	16	8046515	16	8046515	*	S	0.715909	-4.26316
16_8049294_G_T	rs17672650	16	8049294	G	T	0.0058	1.006	0.989	1.023	0.3167	10	rs17672650	0.5042	16	8049294	T	G	0.3167	1.006	0.989	1.023	0.0058	0.0087	85934	401577	16	8049294	16	8049294	*	rs17672650	K	8099296	rs17672650	T	G	0.3291	0.0079	0.0018	2e-05	688400	8099296	8049294	16	8049294	16	8049294	*	K	0.666667	4.38889
16_8049413_G_A	rs1567142	16	8049413	G	A	-0.0006	0.999	0.983	1.016	0.5707	10	rs1567142	0.9407	16	8049413	A	G	0.5707	0.999	0.983	1.016	-0.0006	0.0083	85934	401577	16	8049413	16	8049413	*	rs1567142	R	8099415	rs1567142	A	G	0.5762	-0.0064	0.0017	0.00025	685512	8099415	8049413	16	8049413	16	8049413	*	R	-0.0722892	-3.76471
16_8049534_G_A	rs1567143	16	8049534	G	A	-0.0001	1	0.984	1.016	0.5692	10	rs1567143	0.9915	16	8049534	A	G	0.5692	1	0.984	1.016	-0.0001	0.0083	85934	401577	16	8049534	16	8049534	*	rs1567143	R	8099536	rs1567143	A	G	0.5758	-0.0061	0.0017	0.00048	685441	8099536	8049534	16	8049534	16	8049534	*	R	-0.0120482	-3.58824
16_8051875_G_C	rs3105663	16	8051875	G	C	-0.0027	0.997	0.981	1.014	0.612	5	rs3105663	0.7462	16	8051875	C	G	0.612	0.997	0.981	1.014	-0.0027	0.0084	85934	401577	16	8051875	16	8051875	*	rs3105663	S	8101877	rs3105663	C	G	0.6114	-0.0064	0.0018	0.0003	678881	8101877	8051875	16	8051875	16	8051875	*	S	-0.321429	-3.55556
16_8053155_A_G	rs10500360	16	8053155	A	G	0.0077	1.00806	0.990099	1.02564	0.3082	11	rs10500360	0.3828	16	8053155	A	G	0.6918	0.992	0.975	1.01	-0.0077	0.0088	85934	401577	16	8053155	16	8053155	*	rs10500360	R	8103157	rs10500360	A	G	0.6788	-0.0081	0.0019	1.3e-05	688151	8103157	8053155	16	8053155	16	8053155	*	R	0.875	-4.26316
16_8054234_C_G	rs12931982	16	8054234	C	G	0.0085	1.00806	0.99108	1.02564	0.3061	6	rs12931982	0.3353	16	8054234	C	G	0.6939	0.992	0.975	1.009	-0.0085	0.0088	85934	401577	16	8054234	16	8054234	*	rs12931982	S	8104236	rs12931982	C	G	0.6793	-0.0084	0.0019	5.8e-06	689068	8104236	8054234	16	8054234	16	8054234	*	S	0.965909	-4.42105
16_8063851_C_T	rs896398	16	8063851	C	T	0.0087	1.009	0.991	1.026	0.3045	10	rs896398	0.3232	16	8063851	T	C	0.3045	1.009	0.991	1.026	0.0087	0.0088	85934	401577	16	8063851	16	8063851	*	rs896398	Y	8113853	rs896398	T	C	0.3165	0.0082	0.0019	9.9e-06	690113	8113853	8063851	16	8063851	16	8063851	*	Y	0.988636	4.31579
16_8066188_A_G	rs12930636	16	8066188	A	G	0.0082	1.00806	0.99108	1.02564	0.3112	11	rs12930636	0.3462	16	8066188	A	G	0.6888	0.992	0.975	1.009	-0.0082	0.0088	85934	401577	16	8066188	16	8066188	*	rs12930636	R	8116190	rs12930636	A	G	0.6774	-0.0079	0.0018	2e-05	692326	8116190	8066188	16	8066188	16	8066188	*	R	0.931818	-4.38889
16_8086216_G_C	rs12596461	16	8086216	G	C	0.0078	1.008	0.991	1.025	0.3106	5	rs12596461	0.3735	16	8086216	C	G	0.3106	1.008	0.991	1.025	0.0078	0.0088	85934	401577	16	8086216	16	8086216	*	rs12596461	S	8136218	rs12596461	C	G	0.3227	0.0079	0.0019	2.2e-05	692083	8136218	8086216	16	8086216	16	8086216	*	S	0.886364	4.15789
16_8095490_C_A	rs1599549	16	8095490	C	A	0.0059	1.006	0.989	1.023	0.3102	10	rs1599549	0.5002	16	8095490	A	C	0.3102	1.006	0.989	1.023	0.0059	0.0088	85934	401577	16	8095490	16	8095490	*	rs1599549	M	8145492	rs1599549	A	C	0.3217	0.0078	0.0019	2.3e-05	690834	8145492	8095490	16	8095490	16	8095490	*	M	0.670455	4.10526
16_8109292_C_T	rs12935344	16	8109292	C	T	0.0073	1.007	0.99	1.025	0.3128	10	rs12935344	0.4064	16	8109292	T	C	0.3128	1.007	0.99	1.025	0.0073	0.0088	85934	401577	16	8109292	16	8109292	*	rs12935344	Y	8159294	rs12935344	T	C	0.3236	0.0076	0.0019	4.3e-05	685533	8159294	8109292	16	8109292	16	8109292	*	Y	0.829545	4
16_8110365_G_C	rs9635544	16	8110365	G	C	0.0074	1.007	0.99	1.025	0.3182	5	rs9635544	0.3975	16	8110365	C	G	0.3182	1.007	0.99	1.025	0.0074	0.0087	85934	401577	16	8110365	16	8110365	*	rs9635544	S	8160367	rs9635544	C	G	0.3275	0.0078	0.0019	2.9e-05	684220	8160367	8110365	16	8110365	16	8110365	*	S	0.850575	4.10526
16_8118099_G_C	rs12599093	16	8118099	G	C	0.0067	1.007	0.99	1.024	0.3033	5	rs12599093	0.4512	16	8118099	C	G	0.3033	1.007	0.99	1.024	0.0067	0.0088	85934	401577	16	8118099	16	8118099	*	rs12599093	S	8168101	rs12599093	C	G	0.3138	0.0076	0.0019	5e-05	685997	8168101	8118099	16	8118099	16	8118099	*	S	0.761364	4
16_8119039_G_A	rs12599252	16	8119039	G	A	0.0071	1.007	0.99	1.025	0.3032	10	rs12599252	0.4249	16	8119039	A	G	0.3032	1.007	0.99	1.025	0.0071	0.0088	85934	401577	16	8119039	16	8119039	*	rs12599252	R	8169041	rs12599252	A	G	0.3138	0.0076	0.0019	5.6e-05	684833	8169041	8119039	16	8119039	16	8119039	*	R	0.806818	4
16_8122226_T_C	rs17745825	16	8122226	T	C	0.0063	1.00604	0.98912	1.02354	0.3042	11	rs17745825	0.4782	16	8122226	T	C	0.6958	0.994	0.977	1.011	-0.0063	0.0088	85934	401577	16	8122226	16	8122226	*	rs17745825	Y	8172228	rs17745825	T	C	0.6843	-0.0073	0.0019	0.0001	686284	8172228	8122226	16	8122226	16	8122226	*	Y	0.715909	-3.84211
16_8122999_A_G	rs8048604	16	8122999	A	G	0.0065	1.00604	0.98912	1.02354	0.3049	11	rs8048604	0.4629	16	8122999	A	G	0.6951	0.994	0.977	1.011	-0.0065	0.0088	85934	401577	16	8122999	16	8122999	*	rs8048604	R	8173001	rs8048604	A	G	0.6855	-0.0075	0.0019	6.3e-05	686859	8173001	8122999	16	8122999	16	8122999	*	R	0.738636	-3.94737
16_8123148_T_C	rs9927668	16	8123148	T	C	0.0063	1.00604	0.98912	1.02354	0.3058	11	rs9927668	0.4708	16	8123148	T	C	0.6942	0.994	0.977	1.011	-0.0063	0.0088	85934	401577	16	8123148	16	8123148	*	rs9927668	Y	8173150	rs9927668	T	C	0.6854	-0.0074	0.0019	7.1e-05	687161	8173150	8123148	16	8123148	16	8123148	*	Y	0.715909	-3.89474
16_8126524_C_A	rs11077265	16	8126524	C	A	0.0062	1.006	0.989	1.024	0.3019	10	rs11077265	0.4797	16	8126524	A	C	0.3019	1.006	0.989	1.024	0.0062	0.0088	85934	401577	16	8126524	16	8126524	*	rs11077265	M	8176526	rs11077265	A	C	0.3125	0.0071	0.0019	0.00014	691972	8176526	8126524	16	8126524	16	8126524	*	M	0.704545	3.73684
16_8127292_C_T	rs17745873	16	8127292	C	T	0.0063	1.006	0.989	1.024	0.3017	10	rs17745873	0.4741	16	8127292	T	C	0.3017	1.006	0.989	1.024	0.0063	0.0088	85934	401577	16	8127292	16	8127292	*	rs17745873	Y	8177294	rs17745873	T	C	0.3119	0.0072	0.0019	0.00012	691140	8177294	8127292	16	8127292	16	8127292	*	Y	0.715909	3.78947
16_8127310_G_C	rs17745885	16	8127310	G	C	0.0061	1.006	0.989	1.024	0.3015	5	rs17745885	0.4909	16	8127310	C	G	0.3015	1.006	0.989	1.024	0.0061	0.0088	85934	401577	16	8127310	16	8127310	*	rs17745885	S	8177312	rs17745885	C	G	0.3124	0.0072	0.0019	0.00012	690938	8177312	8127310	16	8127310	16	8127310	*	S	0.693182	3.78947
16_8130982_A_G	rs981726	16	8130982	A	G	0.0055	1.00503	0.988142	1.02249	0.3025	11	rs981726	0.5338	16	8130982	A	G	0.6975	0.995	0.978	1.012	-0.0055	0.0088	85934	401577	16	8130982	16	8130982	*	rs981726	R	8180984	rs981726	A	G	0.6874	-0.0071	0.0019	0.00014	689784	8180984	8130982	16	8130982	16	8130982	*	R	0.625	-3.73684
16_8133953_C_G	rs1381538	16	8133953	C	G	0.0053	1.00503	0.988142	1.02249	0.3038	6	rs1381538	0.5494	16	8133953	C	G	0.6962	0.995	0.978	1.012	-0.0053	0.0088	85934	401577	16	8133953	16	8133953	*	rs1381538	S	8183955	rs1381538	C	G	0.6856	-0.0072	0.0019	0.00011	689742	8183955	8133953	16	8133953	16	8133953	*	S	0.602273	-3.78947
16_8137404_T_C	rs17672995	16	8137404	T	C	0.0061	1.00604	0.98912	1.02354	0.3033	11	rs17672995	0.4895	16	8137404	T	C	0.6967	0.994	0.977	1.011	-0.0061	0.0089	85934	401577	16	8137404	16	8137404	*	rs17672995	Y	8187406	rs17672995	T	C	0.687	-0.0071	0.0019	0.00014	688218	8187406	8137404	16	8137404	16	8137404	*	Y	0.685393	-3.73684
16_8144961_G_A	rs10459846	16	8144961	G	A	0.0063	1.006	0.989	1.024	0.3032	10	rs10459846	0.4782	16	8144961	A	G	0.3032	1.006	0.989	1.024	0.0063	0.0089	85934	401577	16	8144961	16	8144961	*	rs10459846	R	8194963	rs10459846	A	G	0.3159	0.0074	0.0019	8.9e-05	684359	8194963	8144961	16	8144961	16	8144961	*	R	0.707865	3.89474
16_8146336_G_A	rs17564783	16	8146336	G	A	0.0114	1.011	0.994	1.029	0.2946	10	rs17564783	0.2051	16	8146336	A	G	0.2946	1.011	0.994	1.029	0.0114	0.009	85934	401577	16	8146336	16	8146336	*	rs17564783	R	8196338	rs17564783	A	G	0.3115	0.0073	0.0019	0.00014	679609	8196338	8146336	16	8146336	16	8146336	*	R	1.26667	3.84211
16_8191033_A_T	rs7501405	16	8191033	A	T	-0.012	0.988142	0.971817	1.00503	0.591	6	rs7501405	0.1627	16	8191033	A	T	0.409	1.012	0.995	1.029	0.012	0.0086	85934	401577	16	8191033	16	8191033	*	rs7501405	W	8241035	rs7501405	A	T	0.4167	0.0084	0.0018	2.7e-06	663168	8241035	8191033	16	8191033	16	8191033	*	W	-1.39535	4.66667
16_8199272_G_A	rs733632	16	8199272	G	A	-0.0058	0.994	0.978	1.011	0.4173	10	rs733632	0.4908	16	8199272	A	G	0.4173	0.994	0.978	1.011	-0.0058	0.0084	85934	401577	16	8199272	16	8199272	*	rs733632	R	8249274	rs733632	A	G	0.4107	-0.0068	0.0018	0.00012	686057	8249274	8199272	16	8199272	16	8199272	*	R	-0.690476	-3.77778
16_8208734_G_C	rs11077272	16	8208734	G	C	-0.0071	0.993	0.977	1.009	0.4255	5	rs11077272	0.3925	16	8208734	C	G	0.4255	0.993	0.977	1.009	-0.0071	0.0084	85934	401577	16	8208734	16	8208734	*	rs11077272	S	8258736	rs11077272	C	G	0.4204	-0.0069	0.0018	0.00011	684389	8258736	8208734	16	8208734	16	8208734	*	S	-0.845238	-3.83333
16_8210356_C_G	rs1451593	16	8210356	C	G	-0.0143	0.986193	0.969932	1.002	0.5674	6	rs1451593	0.08706	16	8210356	C	G	0.4326	1.014	0.998	1.031	0.0143	0.0084	85934	401577	16	8210356	16	8210356	*	rs1451593	S	8260358	rs1451593	C	G	0.444	0.0076	0.0018	1.7e-05	680027	8260358	8210356	16	8210356	16	8210356	*	S	-1.70238	4.22222
16_8216397_A_G	rs2360849	16	8216397	A	G	-0.0125	0.987167	0.971817	1.00402	0.561	11	rs2360849	0.1334	16	8216397	A	G	0.439	1.013	0.996	1.029	0.0125	0.0083	85934	401577	16	8216397	16	8216397	*	rs2360849	R	8266399	rs2360849	A	G	0.4536	0.0074	0.0017	2.2e-05	683987	8266399	8216397	16	8216397	16	8216397	*	R	-1.50602	4.35294
16_8231238_G_C	rs8044411	16	8231238	G	C	-0.0102	0.99	0.974	1.006	0.5555	5	rs8044411	0.2161	16	8231238	C	G	0.5555	0.99	0.974	1.006	-0.0102	0.0083	85934	401577	16	8231238	16	8231238	*	rs8044411	S	8281240	rs8044411	C	G	0.5409	-0.0074	0.0017	1.8e-05	689950	8281240	8231238	16	8231238	16	8231238	*	S	-1.22892	-4.35294
16_8232612_T_C	rs1026226	16	8232612	T	C	-0.0118	0.988142	0.972763	1.00402	0.5559	11	rs1026226	0.1522	16	8232612	T	C	0.4441	1.012	0.996	1.028	0.0118	0.0082	85934	401577	16	8232612	16	8232612	*	rs1026226	Y	8282614	rs1026226	T	C	0.4603	0.0074	0.0017	1.7e-05	692523	8282614	8232612	16	8232612	16	8232612	*	Y	-1.43902	4.35294
16_8235896_T_A	rs962929	16	8235896	T	A	-0.0121	0.988	0.972	1.004	0.5315	5	rs962929	0.1404	16	8235896	A	T	0.5315	0.988	0.972	1.004	-0.0121	0.0082	85934	401577	16	8235896	16	8235896	*	rs962929	W	8285898	rs962929	A	T	0.5192	-0.0075	0.0017	1.7e-05	686215	8285898	8235896	16	8235896	16	8235896	*	W	-1.47561	-4.41176
16_8238573_A_T	rs8046562	16	8238573	A	T	-0.0096	0.990099	0.974659	1.00705	0.5649	6	rs8046562	0.2469	16	8238573	A	T	0.4351	1.01	0.993	1.026	0.0096	0.0083	85934	401577	16	8238573	16	8238573	*	rs8046562	W	8288575	rs8046562	A	T	0.4477	0.0084	0.0017	1.4e-06	684507	8288575	8238573	16	8238573	16	8238573	*	W	-1.15663	4.94118
16_8239394_A_G	rs921471	16	8239394	A	G	-0.012	0.988142	0.971817	1.00402	0.58	11	rs921471	0.1484	16	8239394	A	G	0.42	1.012	0.996	1.029	0.012	0.0083	85934	401577	16	8239394	16	8239394	*	rs921471	R	8289396	rs921471	A	G	0.4351	0.0085	0.0018	1.5e-06	679959	8289396	8239394	16	8239394	16	8239394	*	R	-1.44578	4.72222
16_8241930_C_G	rs7195250	16	8241930	C	G	-0.0093	0.99108	0.974659	1.00705	0.567	6	rs7195250	0.2631	16	8241930	C	G	0.433	1.009	0.993	1.026	0.0093	0.0083	85934	401577	16	8241930	16	8241930	*	rs7195250	S	8291932	rs7195250	C	G	0.4486	0.0083	0.0017	1.7e-06	682250	8291932	8241930	16	8241930	16	8241930	*	S	-1.12048	4.88235
16_8245037_G_A	rs7190604	16	8245037	G	A	-0.01	0.99	0.974	1.006	0.5359	10	rs7190604	0.2233	16	8245037	A	G	0.5359	0.99	0.974	1.006	-0.01	0.0082	85934	401577	16	8245037	16	8245037	*	rs7190604	R	8295039	rs7190604	A	G	0.5244	-0.0077	0.0017	9e-06	681976	8295039	8245037	16	8245037	16	8245037	*	R	-1.21951	-4.52941
16_8245405_G_A	rs7195828	16	8245405	G	A	-0.01	0.99	0.974	1.006	0.5363	10	rs7195828	0.2223	16	8245405	A	G	0.5363	0.99	0.974	1.006	-0.01	0.0082	85934	401577	16	8245405	16	8245405	*	rs7195828	R	8295407	rs7195828	A	G	0.5244	-0.0077	0.0017	8.7e-06	681760	8295407	8245405	16	8245405	16	8245405	*	R	-1.21951	-4.52941
16_8245578_T_C	rs7203229	16	8245578	T	C	-0.0103	0.990099	0.97371	1.00604	0.5658	11	rs7203229	0.216	16	8245578	T	C	0.4342	1.01	0.994	1.027	0.0103	0.0083	85934	401577	16	8245578	16	8245578	*	rs7203229	H	8295580	rs7203229	T	C	0.4487	0.0086	0.0017	8.2e-07	681687	8295580	8245578	16	8245578	16	8245578	*	H	-1.24096	5.05882
16_8247683_C_T	rs982855	16	8247683	C	T	-0.0104	0.99	0.974	1.006	0.5303	10	rs982855	0.2091	16	8247683	T	C	0.5303	0.99	0.974	1.006	-0.0104	0.0083	85934	401577	16	8247683	16	8247683	*	rs982855	Y	8297685	rs982855	T	C	0.519	-0.0086	0.0017	9.5e-07	679582	8297685	8247683	16	8247683	16	8247683	*	Y	-1.25301	-5.05882
16_8249210_C_T	rs9302865	16	8249210	C	T	-0.0064	0.994	0.978	1.01	0.5012	10	rs9302865	0.437	16	8249210	T	C	0.5012	0.994	0.978	1.01	-0.0064	0.0082	85934	401577	16	8249210	16	8249210	*	rs9302865	Y	8299212	rs9302865	T	C	0.4918	-0.0069	0.0018	8.9e-05	667612	8299212	8249210	16	8249210	16	8249210	*	Y	-0.780488	-3.83333
16_8256732_A_T	rs2167428	16	8256732	A	T	-0.0044	0.996016	0.976562	1.01523	0.7675	6	rs2167428	0.6513	16	8256732	A	T	0.2325	1.004	0.985	1.024	0.0044	0.0098	85934	401577	16	8256732	16	8256732	*	rs2167428	W	8306734	rs2167428	A	T	0.238	0.0085	0.0021	4.1e-05	677669	8306734	8256732	16	8256732	16	8256732	*	W	-0.44898	4.04762
16_8257246_C_T	rs2034590	16	8257246	C	T	0.0026	1.003	0.984	1.022	0.2326	10	rs2034590	0.7911	16	8257246	T	C	0.2326	1.003	0.984	1.022	0.0026	0.0097	85934	401577	16	8257246	16	8257246	*	rs2034590	Y	8307248	rs2034590	T	C	0.2264	-0.0081	0.0021	0.00014	672578	8307248	8257246	16	8257246	16	8257246	*	Y	0.268041	-3.85714
16_8257625_C_G	rs8053734	16	8257625	C	G	-0.0034	0.997009	0.977517	1.01523	0.7631	6	rs8053734	0.7308	16	8257625	C	G	0.2369	1.003	0.985	1.023	0.0034	0.0097	85934	401577	16	8257625	16	8257625	*	rs8053734	S	8307627	rs8053734	C	G	0.243	0.0084	0.0021	4.2e-05	678368	8307627	8257625	16	8257625	16	8257625	*	S	-0.350515	4
16_8257669_A_G	rs17145560	16	8257669	A	G	0.015	1.01523	0.988142	1.04275	0.0985	11	rs17145560	0.2778	16	8257669	A	G	0.9015	0.985	0.959	1.012	-0.015	0.0139	85934	401577	16	8257669	16	8257669	*	rs17145560	R	8307671	rs17145560	A	G	0.90546	0.0128	0.0031	3.5e-05	662840	8307671	8257669	16	8257669	16	8257669	*	R	1.07914	4.12903
16_8257946_C_G	rs2034589	16	8257946	C	G	0.0058	1.00604	0.986193	1.02564	0.2269	6	rs2034589	0.5571	16	8257946	C	G	0.7731	0.994	0.975	1.014	-0.0058	0.0099	85934	401577	16	8257946	16	8257946	*	rs2034589	S	8307948	rs2034589	C	G	0.778	0.008	0.0022	0.0002	666103	8307948	8257946	16	8257946	16	8257946	*	S	0.585859	3.63636
16_9075469_C_G	rs8053701	16	9075469	C	G	0.008	1.00806	0.986193	1.02987	0.1652	6	rs8053701	0.4683	16	9075469	C	G	0.8348	0.992	0.971	1.014	-0.008	0.011	85934	401577	16	9075469	16	9075469	*	rs8053701	S	9169326	rs8053701	C	G	0.8182	-0.0094	0.0023	4.6e-05	688471	9169326	9075469	16	9075469	16	9075469	*	S	0.727273	-4.08696
16_9079286_C_T	rs9673524	16	9079286	C	T	0.0078	1.008	0.987	1.029	0.1778	10	rs9673524	0.4664	16	9079286	T	C	0.1778	1.008	0.987	1.029	0.0078	0.0107	85934	401577	16	9079286	16	9079286	*	rs9673524	Y	9173143	rs9673524	T	C	0.1873	0.0099	0.0023	1.2e-05	692098	9173143	9079286	16	9079286	16	9079286	*	Y	0.728972	4.30435
16_9080324_A_T	rs8049487	16	9080324	A	T	0.008	1.00806	0.987167	1.02987	0.1776	6	rs8049487	0.4565	16	9080324	A	T	0.8224	0.992	0.971	1.013	-0.008	0.0107	85934	401577	16	9080324	16	9080324	*	rs8049487	W	9174181	rs8049487	A	T	0.8143	-0.0099	0.0023	1.1e-05	690648	9174181	9080324	16	9080324	16	9080324	*	W	0.747664	-4.30435
16_9088720_C_T	rs6498426	16	9088720	C	T	0.004	1.004	0.988	1.02	0.5865	10	rs6498426	0.6287	16	9088720	T	C	0.5865	1.004	0.988	1.02	0.004	0.0083	85934	401577	16	9088720	16	9088720	*	rs6498426	Y	9182577	rs6498426	T	C	0.5999	0.008	0.0018	6.8e-06	689711	9182577	9088720	16	9088720	16	9088720	*	Y	0.481928	4.44444
16_9089578_T_C	rs4566166	16	9089578	T	C	0.0038	1.00402	0.987167	1.02041	0.5868	11	rs4566166	0.6477	16	9089578	T	C	0.4132	0.996	0.98	1.013	-0.0038	0.0083	85934	401577	16	9089578	16	9089578	*	rs4566166	Y	9183435	rs4566166	T	C	0.403	-0.0078	0.0018	1.6e-05	637984	9183435	9089578	16	9089578	16	9089578	*	Y	0.457831	-4.33333
16_9090043_C_G	rs12148920	16	9090043	C	G	0.0109	1.01112	0.993049	1.02987	0.2701	6	rs12148920	0.2393	16	9090043	C	G	0.7299	0.989	0.971	1.007	-0.0109	0.0092	85934	401577	16	9090043	16	9090043	*	rs12148920	S	9183900	rs12148920	C	G	0.7185	-0.0095	0.002	1.9e-06	633178	9183900	9090043	16	9090043	16	9090043	*	S	1.18478	-4.75
16_9092878_C_G	rs4630540	16	9092878	C	G	0.0057	1.00604	0.98912	1.02249	0.3989	6	rs4630540	0.4928	16	9092878	C	G	0.6011	0.994	0.978	1.011	-0.0057	0.0084	85934	401577	16	9092878	16	9092878	*	rs4630540	B	9186735	rs4630540	C	G	0.593	-0.0082	0.0018	3.1e-06	689747	9186735	9092878	16	9092878	16	9092878	*	B	0.678571	-4.55556
16_9096892_A_T	rs7194736	16	9096892	A	T	0.0021	1.002	0.986193	1.01833	0.5871	6	rs7194736	0.803	16	9096892	A	T	0.4129	0.998	0.982	1.014	-0.0021	0.0083	85934	401577	16	9096892	16	9096892	*	rs7194736	W	9190749	rs7194736	A	T	0.4005	-0.0084	0.0018	2.1e-06	687818	9190749	9096892	16	9096892	16	9096892	*	W	0.253012	-4.66667
16_9101106_T_C	rs4985101	16	9101106	T	C	0.0141	1.0142	0.996016	1.03199	0.2992	11	rs4985101	0.1155	16	9101106	T	C	0.7008	0.986	0.969	1.004	-0.0141	0.009	85934	401577	16	9101106	16	9101106	*	rs4985101	Y	9194963	rs4985101	T	C	0.6938	-0.0094	0.0019	7.2e-07	684602	9194963	9101106	16	9101106	16	9101106	*	Y	1.56667	-4.94737
16_9101193_T_C	rs12149500	16	9101193	T	C	0.0051	1.00503	0.98912	1.02145	0.3987	11	rs12149500	0.5365	16	9101193	T	C	0.6013	0.995	0.979	1.011	-0.0051	0.0083	85934	401577	16	9101193	16	9101193	*	rs12149500	Y	9195050	rs12149500	T	C	0.5938	-0.008	0.0018	6.3e-06	686082	9195050	9101193	16	9101193	16	9101193	*	Y	0.614458	-4.44444
16_9105130_G_C	rs12447184	16	9105130	G	C	0.0053	1.005	0.989	1.022	0.3986	5	rs12447184	0.524	16	9105130	C	G	0.3986	1.005	0.989	1.022	0.0053	0.0083	85934	401577	16	9105130	16	9105130	*	rs12447184	S	9198987	rs12447184	C	G	0.4065	0.0079	0.0018	6.6e-06	687453	9198987	9105130	16	9105130	16	9105130	*	S	0.638554	4.38889
16_9111506_T_C	rs9039	16	9111506	T	C	0.0103	1.0101	0.992063	1.02881	0.2699	11	rs9039	0.2614	16	9111506	T	C	0.7301	0.99	0.972	1.008	-0.0103	0.0092	85934	401577	16	9111506	16	9111506	*	rs9039	Y	9205363	rs9039	T	C	0.7202	-0.0099	0.0018	5.6e-08	790148	9205363	9111506	16	9111506	16	9111506	*	Y	1.11957	-5.5
16_9113672_A_T	rs4305016	16	9113672	A	T	0.0025	1.002	0.986193	1.01937	0.5876	6	rs4305016	0.7653	16	9113672	A	T	0.4124	0.998	0.981	1.014	-0.0025	0.0083	85934	401577	16	9113672	16	9113672	*	rs4305016	W	9207529	rs4305016	A	T	0.4008	-0.0085	0.0018	1.4e-06	687743	9207529	9113672	16	9113672	16	9113672	*	W	0.301205	-4.72222
16_9113896_T_C	rs12149709	16	9113896	T	C	0.0028	1.00301	0.986193	1.01937	0.5879	11	rs12149709	0.7358	16	9113896	T	C	0.4121	0.997	0.981	1.014	-0.0028	0.0083	85934	401577	16	9113896	16	9113896	*	rs12149709	Y	9207753	rs12149709	T	C	0.4008	-0.0084	0.0018	1.6e-06	688054	9207753	9113896	16	9113896	16	9113896	*	Y	0.337349	-4.66667
16_9116516_A_T	rs8045589	16	9116516	A	T	0.0101	1.0101	0.994036	1.02669	0.4903	6	rs8045589	0.2173	16	9116516	A	T	0.5097	0.99	0.974	1.006	-0.0101	0.0082	85934	401577	16	9116516	16	9116516	*	rs8045589	H	9210373	rs8045589	A	T	0.5007	-0.0083	0.0017	1.7e-06	685559	9210373	9116516	16	9116516	16	9116516	*	H	1.23171	-4.88235
16_9119130_T_C	rs1048687	16	9119130	T	C	0.0024	1.002	0.986193	1.01833	0.586	11	rs1048687	0.7753	16	9119130	T	C	0.414	0.998	0.982	1.014	-0.0024	0.0083	85934	401577	16	9119130	16	9119130	*	rs1048687	Y	9212987	rs1048687	T	C	0.4034	-0.0084	0.0018	1.7e-06	687489	9212987	9119130	16	9119130	16	9119130	*	Y	0.289157	-4.66667
16_9120023_A_C	rs3743832	16	9120023	A	C	0.0023	1.002	0.986193	1.01833	0.5821	11	rs3743832	0.7822	16	9120023	A	C	0.4179	0.998	0.982	1.014	-0.0023	0.0083	85934	401577	16	9120023	16	9120023	*	rs3743832	M	9213880	rs3743832	A	C	0.4062	-0.0083	0.0018	2.3e-06	686969	9213880	9120023	16	9120023	16	9120023	*	M	0.277108	-4.61111
16_9120974_G_T	rs7185995	16	9120974	G	T	0.002	1.002	0.986	1.018	0.5853	10	rs7185995	0.8064	16	9120974	T	G	0.5853	1.002	0.986	1.018	0.002	0.0083	85934	401577	16	9120974	16	9120974	*	rs7185995	K	9214831	rs7185995	T	G	0.5967	0.0086	0.0018	8.5e-07	686690	9214831	9120974	16	9120974	16	9120974	*	K	0.240964	4.77778
16_9121286_T_C	rs12448512	16	9121286	T	C	0.0028	1.00301	0.986193	1.01937	0.5876	11	rs12448512	0.7353	16	9121286	T	C	0.4124	0.997	0.981	1.014	-0.0028	0.0083	85934	401577	16	9121286	16	9121286	*	rs12448512	Y	9215143	rs12448512	T	C	0.4028	-0.0085	0.0018	1.2e-06	687207	9215143	9121286	16	9121286	16	9121286	*	Y	0.337349	-4.72222
16_9121308_A_G	rs12447788	16	9121308	A	G	0.0031	1.00301	0.987167	1.01937	0.5877	11	rs12447788	0.7122	16	9121308	A	G	0.4123	0.997	0.981	1.013	-0.0031	0.0083	85934	401577	16	9121308	16	9121308	*	rs12447788	R	9215165	rs12447788	A	G	0.4035	-0.0087	0.0018	7.6e-07	686743	9215165	9121308	16	9121308	16	9121308	*	R	0.373494	-4.83333
16_9122215_A_G	rs4381605	16	9122215	A	G	0.0025	1.002	0.986193	1.01937	0.5874	11	rs4381605	0.7619	16	9122215	A	G	0.4126	0.998	0.981	1.014	-0.0025	0.0083	85934	401577	16	9122215	16	9122215	*	rs4381605	R	9216072	rs4381605	A	G	0.402	-0.0084	0.0018	1.7e-06	687906	9216072	9122215	16	9122215	16	9122215	*	R	0.301205	-4.66667
16_9123091_A_G	rs9926522	16	9123091	A	G	0.0018	1.002	0.985222	1.01833	0.589	11	rs9926522	0.825	16	9123091	A	G	0.411	0.998	0.982	1.015	-0.0018	0.0083	85934	401577	16	9123091	16	9123091	*	rs9926522	R	9216948	rs9926522	A	G	0.4038	-0.0084	0.0018	1.8e-06	687995	9216948	9123091	16	9123091	16	9123091	*	R	0.216867	-4.66667
16_9123571_T_C	rs7203115	16	9123571	T	C	0.0017	1.002	0.985222	1.01833	0.5877	11	rs7203115	0.8342	16	9123571	T	C	0.4123	0.998	0.982	1.015	-0.0017	0.0083	85934	401577	16	9123571	16	9123571	*	rs7203115	Y	9217428	rs7203115	T	C	0.4027	-0.0083	0.0018	2.1e-06	687922	9217428	9123571	16	9123571	16	9123571	*	Y	0.204819	-4.61111
16_9124527_A_G	rs7203771	16	9124527	A	G	0.0045	1.00402	0.988142	1.02145	0.4001	11	rs7203771	0.5862	16	9124527	A	G	0.5999	0.996	0.979	1.012	-0.0045	0.0083	85934	401577	16	9124527	16	9124527	*	rs7203771	R	9218384	rs7203771	A	G	0.5928	-0.0084	0.0017	1.5e-06	688803	9218384	9124527	16	9124527	16	9124527	*	R	0.542169	-4.94118
16_9124844_T_C	rs9932566	16	9124844	T	C	0.0045	1.00402	0.988142	1.02145	0.401	11	rs9932566	0.589	16	9124844	T	C	0.599	0.996	0.979	1.012	-0.0045	0.0083	85934	401577	16	9124844	16	9124844	*	rs9932566	Y	9218701	rs9932566	T	C	0.5927	-0.0084	0.0018	2e-06	688642	9218701	9124844	16	9124844	16	9124844	*	Y	0.542169	-4.66667
16_9125030_A_G	rs11862745	16	9125030	A	G	0.0126	1.01317	0.995025	1.03093	0.2698	11	rs11862745	0.1728	16	9125030	A	G	0.7302	0.987	0.97	1.005	-0.0126	0.0092	85934	401577	16	9125030	16	9125030	*	rs11862745	R	9218887	rs11862745	A	G	0.7191	-0.0101	0.0019	2e-07	688634	9218887	9125030	16	9125030	16	9125030	*	R	1.36957	-5.31579
16_9125428_T_G	rs12924785	16	9125428	T	G	0.0024	1.002	0.986193	1.01937	0.371	11	rs12924785	0.7739	16	9125428	T	G	0.629	0.998	0.981	1.014	-0.0024	0.0085	85934	401577	16	9125428	16	9125428	*	rs12924785	K	9219285	rs12924785	T	G	0.6178	-0.0084	0.0018	2.2e-06	685991	9219285	9125428	16	9125428	16	9125428	*	K	0.282353	-4.66667
16_9125988_G_T	rs9921107	16	9125988	G	T	0.0125	1.013	0.994	1.031	0.2703	10	rs9921107	0.1765	16	9125988	T	G	0.2703	1.013	0.994	1.031	0.0125	0.0092	85934	401577	16	9125988	16	9125988	*	rs9921107	K	9219845	rs9921107	T	G	0.2806	0.0102	0.0019	1.7e-07	687697	9219845	9125988	16	9125988	16	9125988	*	K	1.3587	5.36842
16_9127590_C_G	rs17567434	16	9127590	C	G	0.0106	1.01112	0.992063	1.02881	0.2641	6	rs17567434	0.2557	16	9127590	C	G	0.7359	0.989	0.972	1.008	-0.0106	0.0093	85934	401577	16	9127590	16	9127590	*	rs17567434	B	9221447	rs17567434	C	G	0.7216	-0.0098	0.0019	4.4e-07	688648	9221447	9127590	16	9127590	16	9127590	*	B	1.13978	-5.15789
16_9127892_C_G	rs2872490	16	9127892	C	G	0.0049	1.00503	0.988142	1.02145	0.3996	6	rs2872490	0.5587	16	9127892	C	G	0.6004	0.995	0.979	1.012	-0.0049	0.0084	85934	401577	16	9127892	16	9127892	*	rs2872490	S	9221749	rs2872490	C	G	0.5933	-0.0081	0.0018	5e-06	687044	9221749	9127892	16	9127892	16	9127892	*	S	0.583333	-4.5
16_9128037_G_C	rs2313980	16	9128037	G	C	0.0019	1.002	0.986	1.018	0.5866	5	rs2313980	0.8202	16	9128037	C	G	0.5866	1.002	0.986	1.018	0.0019	0.0083	85934	401577	16	9128037	16	9128037	*	rs2313980	V	9221894	rs2313980	C	G	0.5976	0.0082	0.0018	2.7e-06	686872	9221894	9128037	16	9128037	16	9128037	*	V	0.228916	4.55556
16_9128707_T_C	rs7189940	16	9128707	T	C	0.0049	1.00503	0.988142	1.02145	0.3995	11	rs7189940	0.556	16	9128707	T	C	0.6005	0.995	0.979	1.012	-0.0049	0.0084	85934	401577	16	9128707	16	9128707	*	rs7189940	Y	9222564	rs7189940	T	C	0.5931	-0.008	0.0018	6.2e-06	687139	9222564	9128707	16	9128707	16	9128707	*	Y	0.583333	-4.44444
16_9128750_T_C	rs7189960	16	9128750	T	C	0.0021	1.002	0.986193	1.01833	0.5869	11	rs7189960	0.7987	16	9128750	T	C	0.4131	0.998	0.982	1.014	-0.0021	0.0084	85934	401577	16	9128750	16	9128750	*	rs7189960	Y	9222607	rs7189960	T	C	0.4026	-0.0083	0.0018	2.6e-06	686848	9222607	9128750	16	9128750	16	9128750	*	Y	0.25	-4.61111
16_9129532_T_C	rs9926326	16	9129532	T	C	0.0035	1.00301	0.987167	1.02041	0.5876	11	rs9926326	0.6741	16	9129532	T	C	0.4124	0.997	0.98	1.013	-0.0035	0.0084	85934	401577	16	9129532	16	9129532	*	rs9926326	Y	9223389	rs9926326	T	C	0.4022	-0.0082	0.0018	3.4e-06	681527	9223389	9129532	16	9129532	16	9129532	*	Y	0.416667	-4.55556
16_9199389_T_C	rs8052523	16	9199389	T	C	0.001	1.001	0.984252	1.01729	0.4284	11	rs8052523	0.9008	16	9199389	T	C	0.5716	0.999	0.983	1.016	-0.001	0.0084	85934	401577	16	9199389	16	9199389	*	rs8052523	Y	9293246	rs8052523	T	C	0.5706	0.0069	0.0017	3.9e-05	778383	9293246	9199389	16	9199389	16	9199389	*	Y	0.119048	4.05882
16_9201680_G_T	rs2965852	16	9201680	G	T	-0.0087	0.991	0.964	1.019	0.8986	10	rs2965852	0.5341	16	9201680	T	G	0.8986	0.991	0.964	1.019	-0.0087	0.0141	85934	401577	16	9201680	16	9201680	*	rs2965852	K	9295537	rs2965852	T	G	0.8986	-0.0108	0.0028	0.00014	692094	9295537	9201680	16	9201680	16	9201680	*	K	-0.617021	-3.85714
16_9204400_C_T	rs8058227	16	9204400	C	T	-0.0047	0.995	0.979	1.012	0.4023	10	rs8058227	0.5742	16	9204400	T	C	0.4023	0.995	0.979	1.012	-0.0047	0.0084	85934	401577	16	9204400	16	9204400	*	rs8058227	Y	9298257	rs8058227	T	C	0.4106	-0.0087	0.0018	1.3e-06	682038	9298257	9204400	16	9204400	16	9204400	*	Y	-0.559524	-4.83333
16_9207859_T_G	rs9788893	16	9207859	T	G	-0.0011	0.999001	0.982318	1.01523	0.5765	11	rs9788893	0.8923	16	9207859	T	G	0.4235	1.001	0.985	1.018	0.0011	0.0083	85934	401577	16	9207859	16	9207859	*	rs9788893	K	9301716	rs9788893	T	G	0.4244	0.0071	0.0018	6.1e-05	676657	9301716	9207859	16	9207859	16	9207859	*	K	-0.13253	3.94444
16_9209447_G_C	rs2941326	16	9209447	G	C	-0.0139	0.986	0.96	1.013	0.8918	5	rs2941326	0.3133	16	9209447	C	G	0.8918	0.986	0.96	1.013	-0.0139	0.0138	85934	401577	16	9209447	16	9209447	*	rs2941326	S	9303304	rs2941326	C	G	0.8979	-0.0103	0.0028	0.00027	690110	9303304	9209447	16	9209447	16	9209447	*	S	-1.00725	-3.67857
16_9209461_A_G	rs11647231	16	9209461	A	G	-0.0031	0.997009	0.980392	1.01317	0.4132	11	rs11647231	0.7052	16	9209461	A	G	0.5868	1.003	0.987	1.02	0.0031	0.0083	85934	401577	16	9209461	16	9209461	*	rs11647231	R	9303318	rs11647231	A	G	0.5812	0.0085	0.0018	1.2e-06	683682	9303318	9209461	16	9209461	16	9209461	*	R	-0.373494	4.72222
16_9212279_C_A	rs10852372	16	9212279	C	A	-0.0022	0.998	0.982	1.014	0.4049	10	rs10852372	0.7948	16	9212279	A	C	0.4049	0.998	0.982	1.014	-0.0022	0.0083	85934	401577	16	9212279	16	9212279	*	rs10852372	M	9306136	rs10852372	A	C	0.4139	-0.0086	0.0018	1.4e-06	683574	9306136	9212279	16	9212279	16	9212279	*	M	-0.26506	-4.77778
16_9218925_G_A	rs2941318	16	9218925	G	A	-0.0006	0.999	0.983	1.016	0.4271	10	rs2941318	0.9395	16	9218925	A	G	0.4271	0.999	0.983	1.016	-0.0006	0.0083	85934	401577	16	9218925	16	9218925	*	rs2941318	R	9312782	rs2941318	A	G	0.434	-0.0088	0.0017	4.3e-07	687513	9312782	9218925	16	9218925	16	9218925	*	R	-0.0722892	-5.17647
16_9220454_G_A	rs2965878	16	9220454	G	A	-0.0062	0.994	0.978	1.01	0.3955	10	rs2965878	0.4567	16	9220454	A	G	0.3955	0.994	0.978	1.01	-0.0062	0.0084	85934	401577	16	9220454	16	9220454	*	rs2965878	R	9314311	rs2965878	A	G	0.3997	-0.0089	0.0018	6.9e-07	687101	9314311	9220454	16	9220454	16	9220454	*	R	-0.738095	-4.94444
16_9224489_A_G	rs2941309	16	9224489	A	G	-0.0031	0.997009	0.981354	1.01317	0.4389	11	rs2941309	0.7078	16	9224489	A	G	0.5611	1.003	0.987	1.019	0.0031	0.0082	85934	401577	16	9224489	16	9224489	*	rs2941309	R	9318346	rs2941309	A	G	0.549	0.0088	0.0017	5.4e-07	685937	9318346	9224489	16	9224489	16	9224489	*	R	-0.378049	5.17647
16_9224764_G_A	rs2941308	16	9224764	G	A	0.0035	1.004	0.988	1.02	0.5656	10	rs2941308	0.6678	16	9224764	A	G	0.5656	1.004	0.988	1.02	0.0035	0.0082	85934	401577	16	9224764	16	9224764	*	rs2941308	R	9318621	rs2941308	A	G	0.5675	-0.0095	0.0018	7.4e-08	684592	9318621	9224764	16	9224764	16	9224764	*	R	0.426829	-5.27778
16_9228506_G_A	rs2965886	16	9228506	G	A	0.0038	1.004	0.984	1.024	0.8044	10	rs2965886	0.7115	16	9228506	A	G	0.8044	1.004	0.984	1.024	0.0038	0.0104	85934	401577	16	9228506	16	9228506	*	rs2965886	R	9322363	rs2965886	A	G	0.8102	-0.0096	0.0022	1.1e-05	692330	9322363	9228506	16	9228506	16	9228506	*	R	0.365385	-4.36364
16_9228650_T_C	rs2965885	16	9228650	T	C	0.0042	1.00402	0.984252	1.02459	0.805	11	rs2965885	0.6867	16	9228650	T	C	0.195	0.996	0.976	1.016	-0.0042	0.0104	85934	401577	16	9228650	16	9228650	*	rs2965885	Y	9322507	rs2965885	T	C	0.191	0.0095	0.0022	1.2e-05	692538	9322507	9228650	16	9228650	16	9228650	*	Y	0.403846	4.31818
16_9232008_T_G	rs13334924	16	9232008	T	G	-0.0057	0.994036	0.97371	1.01523	0.1841	11	rs13334924	0.5856	16	9232008	T	G	0.8159	1.006	0.985	1.027	0.0057	0.0105	85934	401577	16	9232008	16	9232008	*	rs13334924	K	9325865	rs13334924	T	G	0.8128	-0.0093	0.0022	2e-05	690713	9325865	9232008	16	9232008	16	9232008	*	K	-0.542857	-4.22727
16_9232066_G_A	rs8060447	16	9232066	G	A	0.0004	1	0.984	1.017	0.5568	10	rs8060447	0.9645	16	9232066	A	G	0.5568	1	0.984	1.017	0.0004	0.0082	85934	401577	16	9232066	16	9232066	*	rs8060447	R	9325923	rs8060447	A	G	0.5578	0.0088	0.0017	4.4e-07	689620	9325923	9232066	16	9232066	16	9232066	*	R	0.0487805	5.17647
16_9233307_A_G	rs4780756	16	9233307	A	G	0.0134	1.01317	0.985222	1.04275	0.091	11	rs4780756	0.3518	16	9233307	A	G	0.909	0.987	0.959	1.015	-0.0134	0.0144	85934	401577	16	9233307	16	9233307	*	rs4780756	R	9327164	rs4780756	A	G	0.90154	-0.0109	0.0029	0.00017	685030	9327164	9233307	16	9233307	16	9233307	*	R	0.930556	-3.75862
16_9235184_C_T	rs12600259	16	9235184	C	T	-0.0041	0.996	0.98	1.012	0.4191	10	rs12600259	0.6223	16	9235184	T	C	0.4191	0.996	0.98	1.012	-0.0041	0.0083	85934	401577	16	9235184	16	9235184	*	rs12600259	Y	9329041	rs12600259	T	C	0.4294	-0.0092	0.0017	1.3e-07	687512	9329041	9235184	16	9235184	16	9235184	*	Y	-0.493976	-5.41176
16_9236314_C_T	rs11640826	16	9236314	C	T	0.0001	1	0.984	1.016	0.4294	10	rs11640826	0.9877	16	9236314	T	C	0.4294	1	0.984	1.016	0.0001	0.0082	85934	401577	16	9236314	16	9236314	*	rs11640826	Y	9330171	rs11640826	T	C	0.438	-0.0087	0.0017	4.9e-07	689932	9330171	9236314	16	9236314	16	9236314	*	Y	0.0121951	-5.11765
16_9236737_G_A	rs3942702	16	9236737	G	A	-0.0012	0.999	0.983	1.015	0.5618	10	rs3942702	0.885	16	9236737	A	G	0.5618	0.999	0.983	1.015	-0.0012	0.0082	85934	401577	16	9236737	16	9236737	*	rs3942702	R	9330594	rs3942702	A	G	0.5617	0.0088	0.0017	4.1e-07	690552	9330594	9236737	16	9236737	16	9236737	*	R	-0.146341	5.17647
16_9237035_G_C	rs2175242	16	9237035	G	C	-0.0008	0.999	0.983	1.015	0.5621	5	rs2175242	0.9208	16	9237035	C	G	0.5621	0.999	0.983	1.015	-0.0008	0.0082	85934	401577	16	9237035	16	9237035	*	rs2175242	V	9330892	rs2175242	C	G	0.5617	0.0087	0.0017	4.6e-07	689538	9330892	9237035	16	9237035	16	9237035	*	V	-0.097561	5.11765
16_9238005_A_G	rs1912416	16	9238005	A	G	0.0002	1	0.984252	1.01626	0.4294	11	rs1912416	0.976	16	9238005	A	G	0.5706	1	0.984	1.016	-0.0002	0.0082	85934	401577	16	9238005	16	9238005	*	rs1912416	R	9331862	rs1912416	A	G	0.5621	0.0086	0.0017	6.4e-07	689290	9331862	9238005	16	9238005	16	9238005	*	R	0.0243902	5.05882
16_9238714_A_G	rs11075252	16	9238714	A	G	-0.0021	0.998004	0.980392	1.01523	0.2858	11	rs11075252	0.819	16	9238714	A	G	0.7142	1.002	0.985	1.02	0.0021	0.009	85934	401577	16	9238714	16	9238714	*	rs11075252	R	9332571	rs11075252	A	G	0.709	0.0104	0.0019	4.6e-08	687889	9332571	9238714	16	9238714	16	9238714	*	R	-0.233333	5.47368
16_9238868_A_G	rs1876950	16	9238868	A	G	-0.0013	0.999001	0.982318	1.01523	0.5625	11	rs1876950	0.8705	16	9238868	A	G	0.4375	1.001	0.985	1.018	0.0013	0.0082	85934	401577	16	9238868	16	9238868	*	rs1876950	R	9332725	rs1876950	A	G	0.4382	-0.0087	0.0017	5.5e-07	686182	9332725	9238868	16	9238868	16	9238868	*	R	-0.158537	-5.11765
16_9238888_C_T	rs7204004	16	9238888	C	T	-0.0047	0.995	0.975	1.016	0.1859	10	rs7204004	0.6484	16	9238888	T	C	0.1859	0.995	0.975	1.016	-0.0047	0.0104	85934	401577	16	9238888	16	9238888	*	rs7204004	Y	9332745	rs7204004	T	C	0.1883	0.0088	0.0022	5.4e-05	690331	9332745	9238888	16	9238888	16	9238888	*	Y	-0.451923	4
16_9238959_T_C	rs7195801	16	9238959	T	C	-0.0048	0.995025	0.974659	1.01523	0.1851	11	rs7195801	0.6439	16	9238959	T	C	0.8149	1.005	0.985	1.026	0.0048	0.0104	85934	401577	16	9238959	16	9238959	*	rs7195801	Y	9332816	rs7195801	T	C	0.8123	-0.0089	0.0022	4.6e-05	690197	9332816	9238959	16	9238959	16	9238959	*	Y	-0.461538	-4.04545
16_9239155_A_G	rs7195056	16	9239155	A	G	-0.0013	0.999001	0.982318	1.01523	0.5619	11	rs7195056	0.8734	16	9239155	A	G	0.4381	1.001	0.985	1.018	0.0013	0.0082	85934	401577	16	9239155	16	9239155	*	rs7195056	R	9333012	rs7195056	A	G	0.4383	-0.0087	0.0017	5.1e-07	689002	9333012	9239155	16	9239155	16	9239155	*	R	-0.158537	-5.11765
16_9239528_C_T	rs13335312	16	9239528	C	T	-0.0044	0.996	0.976	1.016	0.185	10	rs13335312	0.6764	16	9239528	T	C	0.185	0.996	0.976	1.016	-0.0044	0.0104	85934	401577	16	9239528	16	9239528	*	rs13335312	Y	9333385	rs13335312	T	C	0.1877	0.009	0.0022	3.8e-05	689171	9333385	9239528	16	9239528	16	9239528	*	Y	-0.423077	4.09091
16_9239791_G_A	rs2314292	16	9239791	G	A	-0.0011	0.999	0.983	1.015	0.5624	10	rs2314292	0.8951	16	9239791	A	G	0.5624	0.999	0.983	1.015	-0.0011	0.0082	85934	401577	16	9239791	16	9239791	*	rs2314292	R	9333648	rs2314292	A	G	0.5617	0.0086	0.0017	6.3e-07	686175	9333648	9239791	16	9239791	16	9239791	*	R	-0.134146	5.05882
16_9240350_G_C	rs8055943	16	9240350	G	C	-0.001	0.999	0.983	1.015	0.5618	5	rs8055943	0.905	16	9240350	C	G	0.5618	0.999	0.983	1.015	-0.001	0.0082	85934	401577	16	9240350	16	9240350	*	rs8055943	S	9334207	rs8055943	C	G	0.562	0.0087	0.0017	5e-07	688915	9334207	9240350	16	9240350	16	9240350	*	S	-0.121951	5.11765
16_9241461_A_C	rs8045112	16	9241461	A	C	-0.0011	0.999001	0.983284	1.01523	0.5618	11	rs8045112	0.8955	16	9241461	A	C	0.4382	1.001	0.985	1.017	0.0011	0.0082	85934	401577	16	9241461	16	9241461	*	rs8045112	M	9335318	rs8045112	A	C	0.4377	-0.0086	0.0017	8.5e-07	683090	9335318	9241461	16	9241461	16	9241461	*	M	-0.134146	-5.05882
16_9242399_T_C	rs2965926	16	9242399	T	C	0.0004	1	0.984252	1.01626	0.4297	11	rs2965926	0.9646	16	9242399	T	C	0.5703	1	0.984	1.016	-0.0004	0.0082	85934	401577	16	9242399	16	9242399	*	rs2965926	Y	9336256	rs2965926	T	C	0.5626	0.0087	0.0017	5.9e-07	689088	9336256	9242399	16	9242399	16	9242399	*	Y	0.0487805	5.11765
16_9242761_A_G	rs2314293	16	9242761	A	G	0.0003	1	0.984252	1.01626	0.4296	11	rs2314293	0.9752	16	9242761	A	G	0.5704	1	0.984	1.016	-0.0003	0.0082	85934	401577	16	9242761	16	9242761	*	rs2314293	R	9336618	rs2314293	A	G	0.5576	0.0088	0.0017	4.3e-07	688684	9336618	9242761	16	9242761	16	9242761	*	R	0.0365854	5.17647
16_9243634_A_T	rs2965925	16	9243634	A	T	0.0003	1	0.984252	1.01626	0.4296	6	rs2965925	0.9754	16	9243634	A	T	0.5704	1	0.984	1.016	-0.0003	0.0082	85934	401577	16	9243634	16	9243634	*	rs2965925	W	9337491	rs2965925	A	T	0.5626	0.0086	0.0017	6.7e-07	689159	9337491	9243634	16	9243634	16	9243634	*	W	0.0365854	5.05882
16_9244578_C_A	rs2314295	16	9244578	C	A	0.0003	1	0.984	1.017	0.4294	10	rs2314295	0.9661	16	9244578	A	C	0.4294	1	0.984	1.017	0.0003	0.0082	85934	401577	16	9244578	16	9244578	*	rs2314295	M	9338435	rs2314295	A	C	0.4374	-0.0086	0.0017	7.6e-07	689045	9338435	9244578	16	9244578	16	9244578	*	M	0.0365854	-5.05882
16_9245569_A_G	rs2941294	16	9245569	A	G	0.0002	1	0.984252	1.01626	0.4293	11	rs2941294	0.9774	16	9245569	A	G	0.5707	1	0.984	1.016	-0.0002	0.0082	85934	401577	16	9245569	16	9245569	*	rs2941294	R	9339426	rs2941294	A	G	0.5627	0.0086	0.0017	7.5e-07	689169	9339426	9245569	16	9245569	16	9245569	*	R	0.0243902	5.05882
16_9246438_C_T	rs2941293	16	9246438	C	T	0.0002	1	0.984	1.016	0.4291	10	rs2941293	0.9834	16	9246438	T	C	0.4291	1	0.984	1.016	0.0002	0.0082	85934	401577	16	9246438	16	9246438	*	rs2941293	Y	9340295	rs2941293	T	C	0.4376	-0.0086	0.0017	6.5e-07	689606	9340295	9246438	16	9246438	16	9246438	*	Y	0.0243902	-5.05882
16_9247145_A_G	rs1318674	16	9247145	A	G	-0.0014	0.999001	0.982318	1.01523	0.56	11	rs1318674	0.8675	16	9247145	A	G	0.44	1.001	0.985	1.018	0.0014	0.0082	85934	401577	16	9247145	16	9247145	*	rs1318674	V	9341002	rs1318674	A	G	0.4388	-0.0089	0.0017	3.1e-07	691465	9341002	9247145	16	9247145	16	9247145	*	V	-0.170732	-5.23529
16_9247239_G_A	rs959228	16	9247239	G	A	0.0001	1	0.984	1.016	0.431	10	rs959228	0.9925	16	9247239	A	G	0.431	1	0.984	1.016	0.0001	0.0082	85934	401577	16	9247239	16	9247239	*	rs959228	R	9341096	rs959228	A	G	0.4384	-0.0087	0.0017	4.4e-07	691634	9341096	9247239	16	9247239	16	9247239	*	R	0.0121951	-5.11765
16_9248423_C_G	rs1553811	16	9248423	C	G		1	0.984252	1.01626	0.4308	6	rs1553811	0.9992	16	9248423	C	G	0.5692	1	0.984	1.016	0	0.0082	85934	401577	16	9248423	16	9248423	*	rs1553811	S	9342280	rs1553811	C	G	0.5616	0.0087	0.0017	4.6e-07	691403	9342280	9248423	16	9248423	16	9248423	*	S		5.11765
16_9249910_G_A	rs2941289	16	9249910	G	A	0.0005	1.001	0.985	1.017	0.4307	10	rs2941289	0.9528	16	9249910	A	G	0.4307	1.001	0.985	1.017	0.0005	0.0082	85934	401577	16	9249910	16	9249910	*	rs2941289	R	9343767	rs2941289	A	G	0.4383	-0.0087	0.0017	5.4e-07	692144	9343767	9249910	16	9249910	16	9249910	*	R	0.0609756	-5.11765
16_9252416_C_G	rs12598793	16	9252416	C	G	0.0018	1.002	0.985222	1.01833	0.4087	6	rs12598793	0.8316	16	9252416	C	G	0.5913	0.998	0.982	1.015	-0.0018	0.0083	85934	401577	16	9252416	16	9252416	*	rs12598793	S	9346273	rs12598793	C	G	0.5841	0.0078	0.0017	8.5e-06	690468	9346273	9252416	16	9252416	16	9252416	*	S	0.216867	4.58824
16_9252930_G_A	rs1355269	16	9252930	G	A	0.0017	1.002	0.986	1.018	0.4084	10	rs1355269	0.8358	16	9252930	A	G	0.4084	1.002	0.986	1.018	0.0017	0.0083	85934	401577	16	9252930	16	9252930	*	rs1355269	R	9346787	rs1355269	A	G	0.4159	-0.0078	0.0018	8.8e-06	690445	9346787	9252930	16	9252930	16	9252930	*	R	0.204819	-4.33333
16_9253051_G_A	rs2314033	16	9253051	G	A	0.0017	1.002	0.986	1.018	0.4081	10	rs2314033	0.8417	16	9253051	A	G	0.4081	1.002	0.986	1.018	0.0017	0.0083	85934	401577	16	9253051	16	9253051	*	rs2314033	R	9346908	rs2314033	A	G	0.4166	-0.0078	0.0018	8.2e-06	690352	9346908	9253051	16	9253051	16	9253051	*	R	0.204819	-4.33333
16_9254898_C_T	rs7499386	16	9254898	C	T	0.0023	1.002	0.986	1.019	0.4061	10	rs7499386	0.7784	16	9254898	T	C	0.4061	1.002	0.986	1.019	0.0023	0.0083	85934	401577	16	9254898	16	9254898	*	rs7499386	Y	9348755	rs7499386	T	C	0.4142	-0.0081	0.0018	4e-06	682919	9348755	9254898	16	9254898	16	9254898	*	Y	0.277108	-4.5
16_9255422_T_C	rs1876954	16	9255422	T	C	-0.0051	0.995025	0.974659	1.01626	0.1803	11	rs1876954	0.628	16	9255422	T	C	0.8197	1.005	0.984	1.026	0.0051	0.0106	85934	401577	16	9255422	16	9255422	*	rs1876954	Y	9349279	rs1876954	T	C	0.8136	-0.0095	0.0022	2e-05	688940	9349279	9255422	16	9255422	16	9255422	*	Y	-0.481132	-4.31818
16_9255590_T_C	rs1876955	16	9255590	T	C	-0.0086	0.99108	0.96432	1.01937	0.0943	11	rs1876955	0.5362	16	9255590	T	C	0.9057	1.009	0.981	1.037	0.0086	0.014	85934	401577	16	9255590	16	9255590	*	rs1876955	Y	9349447	rs1876955	T	C	0.90587	-0.0124	0.0029	2.4e-05	690567	9349447	9255590	16	9255590	16	9255590	*	Y	-0.614286	-4.27586
16_9256963_G_C	rs2965905	16	9256963	G	C	0.0013	1.001	0.985	1.018	0.4078	5	rs2965905	0.8793	16	9256963	C	G	0.4078	1.001	0.985	1.018	0.0013	0.0083	85934	401577	16	9256963	16	9256963	*	rs2965905	V	9350820	rs2965905	C	G	0.4142	-0.0082	0.0018	3.1e-06	689882	9350820	9256963	16	9256963	16	9256963	*	V	0.156627	-4.55556
16_9256998_A_G	rs2965904	16	9256998	A	G	0.0016	1.002	0.985222	1.01833	0.4076	11	rs2965904	0.8495	16	9256998	A	G	0.5924	0.998	0.982	1.015	-0.0016	0.0083	85934	401577	16	9256998	16	9256998	*	rs2965904	V	9350855	rs2965904	A	G	0.5858	0.0081	0.0017	3.1e-06	690015	9350855	9256998	16	9256998	16	9256998	*	V	0.192771	4.76471
16_9257401_T_G	rs9939864	16	9257401	T	G	-0.0084	0.992063	0.965251	1.01937	0.0943	11	rs9939864	0.5481	16	9257401	T	G	0.9057	1.008	0.981	1.036	0.0084	0.014	85934	401577	16	9257401	16	9257401	*	rs9939864	B	9351258	rs9939864	T	G	0.90377	-0.0123	0.0029	2.9e-05	690482	9351258	9257401	16	9257401	16	9257401	*	B	-0.6	-4.24138
16_9257454_T_C	rs2965902	16	9257454	T	C	0.0014	1.001	0.985222	1.01833	0.4084	11	rs2965902	0.8648	16	9257454	T	C	0.5916	0.999	0.982	1.015	-0.0014	0.0083	85934	401577	16	9257454	16	9257454	*	rs2965902	Y	9351311	rs2965902	T	C	0.5856	0.0082	0.0018	3.1e-06	689776	9351311	9257454	16	9257454	16	9257454	*	Y	0.168675	4.55556
16_9257854_G_C	rs9925618	16	9257854	G	C	-0.0083	0.992	0.965	1.019	0.0942	5	rs9925618	0.5526	16	9257854	C	G	0.0942	0.992	0.965	1.019	-0.0083	0.014	85934	401577	16	9257854	16	9257854	*	rs9925618	V	9351711	rs9925618	C	G	0.09419	0.0125	0.003	2.4e-05	690600	9351711	9257854	16	9257854	16	9257854	*	V	-0.592857	4.16667
16_9258671_A_G	rs13339238	16	9258671	A	G	-0.008	0.992063	0.965251	1.01937	0.0943	11	rs13339238	0.5662	16	9258671	A	G	0.9057	1.008	0.981	1.036	0.008	0.014	85934	401577	16	9258671	16	9258671	*	rs13339238	R	9352528	rs13339238	A	G	0.90581	-0.0125	0.0029	2.2e-05	690614	9352528	9258671	16	9258671	16	9258671	*	R	-0.571429	-4.31034
16_9259678_A_C	rs2136658	16	9259678	A	C	-0.0013	0.999001	0.982318	1.01523	0.5841	11	rs2136658	0.8722	16	9259678	A	C	0.4159	1.001	0.985	1.018	0.0013	0.0083	85934	401577	16	9259678	16	9259678	*	rs2136658	M	9353535	rs2136658	A	C	0.4152	-0.0082	0.0018	2.9e-06	689500	9353535	9259678	16	9259678	16	9259678	*	M	-0.156627	-4.55556
16_9260647_G_T	rs16965045	16	9260647	G	T	-0.0107	0.989	0.962	1.017	0.0924	10	rs16965045	0.4476	16	9260647	T	G	0.0924	0.989	0.962	1.017	-0.0107	0.0141	85934	401577	16	9260647	16	9260647	*	rs16965045	K	9354504	rs16965045	T	G	0.08168	0.0123	0.003	3e-05	690842	9354504	9260647	16	9260647	16	9260647	*	K	-0.758865	4.1
16_9260867_A_G	rs907020	16	9260867	A	G	-0.0016	0.998004	0.982318	1.01523	0.5838	11	rs907020	0.848	16	9260867	A	G	0.4162	1.002	0.985	1.018	0.0016	0.0083	85934	401577	16	9260867	16	9260867	*	rs907020	R	9354724	rs907020	A	G	0.4148	-0.0082	0.0018	3.4e-06	689495	9354724	9260867	16	9260867	16	9260867	*	R	-0.192771	-4.55556
16_9260899_C_T	rs907021	16	9260899	C	T	-0.0015	0.999	0.982	1.015	0.5838	10	rs907021	0.8562	16	9260899	T	C	0.5838	0.999	0.982	1.015	-0.0015	0.0083	85934	401577	16	9260899	16	9260899	*	rs907021	Y	9354756	rs907021	T	C	0.5852	0.0082	0.0018	3.3e-06	688752	9354756	9260899	16	9260899	16	9260899	*	Y	-0.180723	4.55556
16_9261116_G_T	rs12103125	16	9261116	G	T	-0.0107	0.989	0.962	1.017	0.0925	10	rs12103125	0.4483	16	9261116	T	G	0.0925	0.989	0.962	1.017	-0.0107	0.0141	85934	401577	16	9261116	16	9261116	*	rs12103125	K	9354973	rs12103125	T	G	0.07788	0.0134	0.0034	8.3e-05	552993	9354973	9261116	16	9261116	16	9261116	*	K	-0.758865	3.94118
16_9261223_A_G	rs6498547	16	9261223	A	G	-0.0014	0.999001	0.982318	1.01523	0.5841	11	rs6498547	0.8673	16	9261223	A	G	0.4159	1.001	0.985	1.018	0.0014	0.0083	85934	401577	16	9261223	16	9261223	*	rs6498547	R	9355080	rs6498547	A	G	0.4148	-0.0083	0.0018	2.6e-06	689408	9355080	9261223	16	9261223	16	9261223	*	R	-0.168675	-4.61111
16_9262454_T_G	rs7190139	16	9262454	T	G	-0.0021	0.998004	0.981354	1.0142	0.585	11	rs7190139	0.7968	16	9262454	T	G	0.415	1.002	0.986	1.019	0.0021	0.0083	85934	401577	16	9262454	16	9262454	*	rs7190139	K	9356311	rs7190139	T	G	0.4145	-0.0083	0.0017	2e-06	689249	9356311	9262454	16	9262454	16	9262454	*	K	-0.253012	-4.88235
16_9267885_G_T	rs4451939	16	9267885	G	T	-0.0007	0.999	0.983	1.016	0.4081	10	rs4451939	0.9339	16	9267885	T	G	0.4081	0.999	0.983	1.016	-0.0007	0.0083	85934	401577	16	9267885	16	9267885	*	rs4451939	K	9361742	rs4451939	T	G	0.4158	-0.0085	0.0018	1.5e-06	686874	9361742	9267885	16	9267885	16	9267885	*	K	-0.0843373	-4.72222
16_9268886_A_G	rs2102500	16	9268886	A	G	0.0032	1.00301	0.97561	1.03093	0.8994	11	rs2102500	0.8215	16	9268886	A	G	0.1006	0.997	0.97	1.025	-0.0032	0.014	85934	401577	16	9268886	16	9268886	*	rs2102500	R	9362743	rs2102500	A	G	0.09471	0.0113	0.0029	0.0001	692258	9362743	9268886	16	9268886	16	9268886	*	R	0.228571	3.89655
16_9272502_A_G	rs9924600	16	9272502	A	G	-0.0034	0.997009	0.969932	1.02459	0.094	11	rs9924600	0.8068	16	9272502	A	G	0.906	1.003	0.976	1.031	0.0034	0.014	85934	401577	16	9272502	16	9272502	*	rs9924600	R	9366359	rs9924600	A	G	0.90429	-0.0119	0.0029	4e-05	691521	9366359	9272502	16	9272502	16	9272502	*	R	-0.242857	-4.10345
16_9272651_A_G	rs2941369	16	9272651	A	G	0.0011	1.001	0.974659	1.02881	0.8968	11	rs2941369	0.9377	16	9272651	A	G	0.1032	0.999	0.972	1.026	-0.0011	0.0139	85934	401577	16	9272651	16	9272651	*	rs2941369	R	9366508	rs2941369	A	G	0.09495	0.0117	0.0029	5.3e-05	686836	9366508	9272651	16	9272651	16	9272651	*	R	0.0791367	4.03448
16_9272944_T_C	rs2941370	16	9272944	T	C	0.0013	1.001	0.974659	1.02881	0.897	11	rs2941370	0.9251	16	9272944	T	C	0.103	0.999	0.972	1.026	-0.0013	0.0139	85934	401577	16	9272944	16	9272944	*	rs2941370	Y	9366801	rs2941370	T	C	0.09495	0.0116	0.0029	5.8e-05	691584	9366801	9272944	16	9272944	16	9272944	*	Y	0.0935252	4
16_9273408_C_T	rs2965890	16	9273408	C	T	-0.0006	0.999	0.973	1.027	0.8987	10	rs2965890	0.9671	16	9273408	T	C	0.8987	0.999	0.973	1.027	-0.0006	0.0139	85934	401577	16	9273408	16	9273408	*	rs2965890	Y	9367265	rs2965890	T	C	0.90482	-0.0119	0.0029	4.2e-05	686596	9367265	9273408	16	9273408	16	9273408	*	Y	-0.0431655	-4.10345
16_9273464_T_A	rs2965891	16	9273464	T	A	-0.0005	1	0.973	1.027	0.8981	5	rs2965891	0.9686	16	9273464	A	T	0.8981	1	0.973	1.027	-0.0005	0.0138	85934	401577	16	9273464	16	9273464	*	rs2965891	W	9367321	rs2965891	A	T	0.90505	-0.0119	0.0029	3.9e-05	691067	9367321	9273464	16	9273464	16	9273464	*	W	-0.0362319	-4.10345
16_9273645_C_T	rs11075265	16	9273645	C	T	-0.0011	0.999	0.972	1.026	0.8978	10	rs11075265	0.9384	16	9273645	T	C	0.8978	0.999	0.972	1.026	-0.0011	0.0138	85934	401577	16	9273645	16	9273645	*	rs11075265	Y	9367502	rs11075265	T	C	0.90505	-0.012	0.0029	3.6e-05	686329	9367502	9273645	16	9273645	16	9273645	*	Y	-0.0797101	-4.13793
16_9273758_G_A	rs13339549	16	9273758	G	A	-0.0026	0.997	0.97	1.025	0.0945	10	rs13339549	0.8505	16	9273758	A	G	0.0945	0.997	0.97	1.025	-0.0026	0.014	85934	401577	16	9273758	16	9273758	*	rs13339549	R	9367615	rs13339549	A	G	0.0946	0.0125	0.0029	2.2e-05	673276	9367615	9273758	16	9273758	16	9273758	*	R	-0.185714	4.31034
16_9273856_G_C	rs2941372	16	9273856	G	C	-0.0009	0.999	0.972	1.026	0.8978	5	rs2941372	0.9467	16	9273856	C	G	0.8978	0.999	0.972	1.026	-0.0009	0.0138	85934	401577	16	9273856	16	9273856	*	rs2941372	S	9367713	rs2941372	C	G	0.90493	-0.0119	0.0029	3.7e-05	690965	9367713	9273856	16	9273856	16	9273856	*	S	-0.0652174	-4.10345
16_9274385_C_T	rs2941373	16	9274385	C	T	-0.0009	0.999	0.972	1.026	0.8978	10	rs2941373	0.951	16	9274385	T	C	0.8978	0.999	0.972	1.026	-0.0009	0.0138	85934	401577	16	9274385	16	9274385	*	rs2941373	Y	9368242	rs2941373	T	C	0.90511	-0.0121	0.0029	3.3e-05	686307	9368242	9274385	16	9274385	16	9274385	*	Y	-0.0652174	-4.17241
16_9274783_C_T	rs2941375	16	9274783	C	T	-0.0012	0.999	0.972	1.026	0.8975	10	rs2941375	0.9303	16	9274783	T	C	0.8975	0.999	0.972	1.026	-0.0012	0.0138	85934	401577	16	9274783	16	9274783	*	rs2941375	Y	9368640	rs2941375	T	C	0.90523	-0.0116	0.0029	5.5e-05	690729	9368640	9274783	16	9274783	16	9274783	*	Y	-0.0869565	-4
16_9274839_C_T	rs12446565	16	9274839	C	T	-0.0023	0.998	0.971	1.025	0.8987	10	rs12446565	0.8709	16	9274839	T	C	0.8987	0.998	0.971	1.025	-0.0023	0.0138	85934	401577	16	9274839	16	9274839	*	rs12446565	Y	9368696	rs12446565	T	C	0.9054	-0.0121	0.0029	2.9e-05	686347	9368696	9274839	16	9274839	16	9274839	*	Y	-0.166667	-4.17241
16_9275386_C_G	rs2941376	16	9275386	C	G	-0.0023	0.998004	0.970874	1.02459	0.8978	6	rs2941376	0.8698	16	9275386	C	G	0.1022	1.002	0.976	1.03	0.0023	0.0138	85934	401577	16	9275386	16	9275386	*	rs2941376	S	9369243	rs2941376	C	G	0.09471	0.012	0.0029	3.4e-05	686328	9369243	9275386	16	9275386	16	9275386	*	S	-0.166667	4.13793
16_9275437_C_T	rs2941377	16	9275437	C	T	-0.0019	0.998	0.971	1.026	0.898	10	rs2941377	0.8895	16	9275437	T	C	0.898	0.998	0.971	1.026	-0.0019	0.0139	85934	401577	16	9275437	16	9275437	*	rs2941377	Y	9369294	rs2941377	T	C	0.90529	-0.0122	0.0029	3.2e-05	686330	9369294	9275437	16	9275437	16	9275437	*	Y	-0.136691	-4.2069
16_9276833_A_C	rs11639596	16	9276833	A	C	-0.0033	0.997009	0.978474	1.01523	0.2561	11	rs11639596	0.7273	16	9276833	A	C	0.7439	1.003	0.985	1.022	0.0033	0.0094	85934	401577	16	9276833	16	9276833	*	rs11639596	M	9370690	rs11639596	A	C	0.7401	0.0106	0.002	1.3e-07	680995	9370690	9276833	16	9276833	16	9276833	*	M	-0.351064	5.3
16_9277729_A_T	rs2965893	16	9277729	A	T	-0.0003	1	0.972763	1.02775	0.8991	6	rs2965893	0.9834	16	9277729	A	T	0.1009	1	0.973	1.028	0.0003	0.0139	85934	401577	16	9277729	16	9277729	*	rs2965893	W	9371586	rs2965893	A	T	0.09436	0.012	0.0029	4.3e-05	686345	9371586	9277729	16	9277729	16	9277729	*	W	-0.0215827	4.13793
16_9278535_G_T	rs2965894	16	9278535	G	T	-0.0048	0.995	0.969	1.022	0.8895	10	rs2965894	0.7175	16	9278535	T	G	0.8895	0.995	0.969	1.022	-0.0048	0.0134	85934	401577	16	9278535	16	9278535	*	rs2965894	K	9372392	rs2965894	T	G	0.8998	-0.0124	0.0029	1.4e-05	684908	9372392	9278535	16	9278535	16	9278535	*	K	-0.358209	-4.27586
16_9279310_T_C	rs883293	16	9279310	T	C	-0.0002	1	0.972763	1.02775	0.899	11	rs883293	0.9882	16	9279310	T	C	0.101	1	0.973	1.028	0.0002	0.0139	85934	401577	16	9279310	16	9279310	*	rs883293	Y	9373167	rs883293	T	C	0.09454	0.0118	0.0029	4.9e-05	690467	9373167	9279310	16	9279310	16	9279310	*	Y	-0.0143885	4.06897
16_9280510_A_C	rs4350571	16	9280510	A	C	-0.0017	0.998004	0.971817	1.02564	0.8994	11	rs4350571	0.902	16	9280510	A	C	0.1006	1.002	0.975	1.029	0.0017	0.0139	85934	401577	16	9280510	16	9280510	*	rs4350571	M	9374367	rs4350571	A	C	0.09436	0.0124	0.0029	2.4e-05	672862	9374367	9280510	16	9280510	16	9280510	*	M	-0.122302	4.27586
16_9284278_G_A	rs9936799	16	9284278	G	A	-0.0036	0.996	0.969	1.024	0.0943	10	rs9936799	0.7961	16	9284278	A	G	0.0943	0.996	0.969	1.024	-0.0036	0.014	85934	401577	16	9284278	16	9284278	*	rs9936799	R	9378135	rs9936799	A	G	0.09401	0.013	0.003	1.1e-05	683916	9378135	9284278	16	9284278	16	9284278	*	R	-0.257143	4.33333
16_9284287_C_T	rs9924472	16	9284287	C	T	-0.0038	0.996	0.969	1.024	0.0943	10	rs9924472	0.7845	16	9284287	T	C	0.0943	0.996	0.969	1.024	-0.0038	0.014	85934	401577	16	9284287	16	9284287	*	rs9924472	Y	9378144	rs9924472	T	C	0.09401	0.0129	0.0029	1.1e-05	688546	9378144	9284287	16	9284287	16	9284287	*	Y	-0.271429	4.44828
16_9304244_T_C	rs603506	16	9304244	T	C	-0.0022	0.998004	0.981354	1.0142	0.406	11	rs603506	0.7949	16	9304244	T	C	0.594	1.002	0.986	1.019	0.0022	0.0083	85934	401577	16	9304244	16	9304244	*	rs603506	Y	9398101	rs603506	T	C	0.5983	-0.0063	0.0018	0.00031	691015	9398101	9304244	16	9304244	16	9304244	*	Y	-0.26506	-3.5
16_9305037_G_T	rs550866	16	9305037	G	T	-0.0018	0.998	0.982	1.015	0.4061	10	rs550866	0.8267	16	9305037	T	G	0.4061	0.998	0.982	1.015	-0.0018	0.0083	85934	401577	16	9305037	16	9305037	*	rs550866	D	9398894	rs550866	T	G	0.4017	0.0062	0.0017	0.00038	691818	9398894	9305037	16	9305037	16	9305037	*	D	-0.216867	3.64706
16_9305435_C_T	rs619140	16	9305435	C	T	-0.011	0.989	0.97	1.009	0.2014	10	rs619140	0.2792	16	9305435	T	C	0.2014	0.989	0.97	1.009	-0.011	0.0101	85934	401577	16	9305435	16	9305435	*	rs619140	B	9399292	rs619140	T	C	0.1993	0.0098	0.0021	4.8e-06	689971	9399292	9305435	16	9305435	16	9305435	*	B	-1.08911	4.66667
16_9305652_C_T	rs620126	16	9305652	C	T	-0.0112	0.989	0.969	1.009	0.2012	10	rs620126	0.2689	16	9305652	T	C	0.2012	0.989	0.969	1.009	-0.0112	0.0101	85934	401577	16	9305652	16	9305652	*	rs620126	Y	9399509	rs620126	T	C	0.1993	0.0099	0.0021	4.2e-06	689893	9399509	9305652	16	9305652	16	9305652	*	Y	-1.10891	4.71429
16_9305854_C_T	rs579193	16	9305854	C	T	-0.0014	0.999	0.982	1.015	0.4043	10	rs579193	0.8683	16	9305854	T	C	0.4043	0.999	0.982	1.015	-0.0014	0.0083	85934	401577	16	9305854	16	9305854	*	rs579193	Y	9399711	rs579193	T	C	0.4013	0.0062	0.0017	0.00037	692480	9399711	9305854	16	9305854	16	9305854	*	Y	-0.168675	3.64706
16_9305867_A_G	rs631208	16	9305867	A	G	-0.0016	0.998004	0.982318	1.0142	0.4048	11	rs631208	0.8435	16	9305867	A	G	0.5952	1.002	0.986	1.018	0.0016	0.0082	85934	401577	16	9305867	16	9305867	*	rs631208	R	9399724	rs631208	A	G	0.5982	-0.0061	0.0017	0.00044	692529	9399724	9305867	16	9305867	16	9305867	*	R	-0.195122	-3.58824
16_9305939_G_A	rs1626482	16	9305939	G	A	-0.0019	0.998	0.982	1.014	0.4034	10	rs1626482	0.8201	16	9305939	A	G	0.4034	0.998	0.982	1.014	-0.0019	0.0083	85934	401577	16	9305939	16	9305939	*	rs1626482	R	9399796	rs1626482	A	G	0.4011	0.0063	0.0018	0.00035	692603	9399796	9305939	16	9305939	16	9305939	*	R	-0.228916	3.5
16_9307138_T_C	rs502032	16	9307138	T	C	0.0012	1.001	0.984252	1.01833	0.6957	11	rs502032	0.8909	16	9307138	T	C	0.3043	0.999	0.982	1.016	-0.0012	0.0089	85934	401577	16	9307138	16	9307138	*	rs502032	Y	9400995	rs502032	T	C	0.2993	-0.0113	0.0019	2.6e-09	691980	9400995	9307138	16	9307138	16	9307138	*	Y	0.134831	-5.94737
16_9308043_A_G	rs891118	16	9308043	A	G	0.001	1.001	0.983284	1.01833	0.6953	11	rs891118	0.9089	16	9308043	A	G	0.3047	0.999	0.982	1.017	-0.001	0.0089	85934	401577	16	9308043	16	9308043	*	rs891118	R	9401900	rs891118	A	G	0.2993	-0.0114	0.0019	1.6e-09	692360	9401900	9308043	16	9308043	16	9308043	*	R	0.11236	-6
16_9308110_C_A	rs1366527	16	9308110	C	A	0.0011	1.001	0.984	1.019	0.6959	10	rs1366527	0.9044	16	9308110	A	C	0.6959	1.001	0.984	1.019	0.0011	0.0089	85934	401577	16	9308110	16	9308110	*	rs1366527	M	9401967	rs1366527	A	C	0.7004	0.0113	0.0019	2.5e-09	692508	9401967	9308110	16	9308110	16	9308110	*	M	0.123596	5.94737
16_9308122_C_T	rs1366528	16	9308122	C	T	0.0012	1.001	0.984	1.019	0.6956	10	rs1366528	0.8936	16	9308122	T	C	0.6956	1.001	0.984	1.019	0.0012	0.0089	85934	401577	16	9308122	16	9308122	*	rs1366528	Y	9401979	rs1366528	T	C	0.7007	0.0114	0.0019	1.7e-09	692333	9401979	9308122	16	9308122	16	9308122	*	Y	0.134831	6
16_9308325_C_T	rs4780321	16	9308325	C	T	0.001	1.001	0.984	1.019	0.6955	10	rs4780321	0.9067	16	9308325	T	C	0.6955	1.001	0.984	1.019	0.001	0.0089	85934	401577	16	9308325	16	9308325	*	rs4780321	Y	9402182	rs4780321	T	C	0.7007	0.0113	0.0019	2.1e-09	692016	9402182	9308325	16	9308325	16	9308325	*	Y	0.11236	5.94737
16_9308356_T_C	rs4780322	16	9308356	T	C	0.0011	1.001	0.984252	1.01833	0.6958	11	rs4780322	0.8984	16	9308356	T	C	0.3042	0.999	0.982	1.016	-0.0011	0.0089	85934	401577	16	9308356	16	9308356	*	rs4780322	Y	9402213	rs4780322	T	C	0.2992	-0.0113	0.0019	2.7e-09	691992	9402213	9308356	16	9308356	16	9308356	*	Y	0.123596	-5.94737
16_9308361_T_A	rs4780992	16	9308361	T	A	0.0011	1.001	0.984	1.019	0.6957	5	rs4780992	0.8999	16	9308361	A	T	0.6957	1.001	0.984	1.019	0.0011	0.0089	85934	401577	16	9308361	16	9308361	*	rs4780992	W	9402218	rs4780992	A	T	0.7008	0.0111	0.002	1.2e-08	672808	9402218	9308361	16	9308361	16	9308361	*	W	0.123596	5.55
16_9308754_G_A	rs35318	16	9308754	G	A	0.0014	1.001	0.984	1.019	0.6973	10	rs35318	0.8741	16	9308754	A	G	0.6973	1.001	0.984	1.019	0.0014	0.0089	85934	401577	16	9308754	16	9308754	*	rs35318	R	9402611	rs35318	A	G	0.7012	0.0113	0.0019	2.3e-09	692055	9402611	9308754	16	9308754	16	9308754	*	R	0.157303	5.94737
16_9309756_A_G	rs40425	16	9309756	A	G	0.0011	1.001	0.984252	1.01833	0.6961	11	rs40425	0.8979	16	9309756	A	G	0.3039	0.999	0.982	1.016	-0.0011	0.0089	85934	401577	16	9309756	16	9309756	*	rs40425	R	9403613	rs40425	A	G	0.2993	-0.0113	0.0019	2.2e-09	692031	9403613	9309756	16	9309756	16	9309756	*	R	0.123596	-5.94737
16_9309999_C_T	rs522171	16	9309999	C	T	0.0002	1	0.983	1.018	0.6825	10	rs522171	0.984	16	9309999	T	C	0.6825	1	0.983	1.018	0.0002	0.0088	85934	401577	16	9309999	16	9309999	*	rs522171	Y	9403856	rs522171	T	C	0.6889	0.0108	0.0019	6.5e-09	691479	9403856	9309999	16	9309999	16	9309999	*	Y	0.0227273	5.68421
16_9311977_G_A	rs40511	16	9311977	G	A	-0.0003	1	0.983	1.017	0.6827	10	rs40511	0.9729	16	9311977	A	G	0.6827	1	0.983	1.017	-0.0003	0.0088	85934	401577	16	9311977	16	9311977	*	rs40511	R	9405834	rs40511	A	G	0.6879	0.0097	0.0019	2.3e-07	690096	9405834	9311977	16	9311977	16	9311977	*	R	-0.0340909	5.10526
16_9312028_A_G	rs629471	16	9312028	A	G	0.0003	1	0.983284	1.01833	0.6989	11	rs629471	0.9716	16	9312028	A	G	0.3011	1	0.982	1.017	-0.0003	0.0089	85934	401577	16	9312028	16	9312028	*	rs629471	R	9405885	rs629471	A	G	0.2973	-0.0109	0.0019	8.2e-09	689801	9405885	9312028	16	9312028	16	9312028	*	R	0.0337079	-5.73684
16_9314514_G_A	rs35321	16	9314514	G	A	0.0006	1.001	0.983	1.018	0.6871	10	rs35321	0.9465	16	9314514	A	G	0.6871	1.001	0.983	1.018	0.0006	0.0088	85934	401577	16	9314514	16	9314514	*	rs35321	R	9408371	rs35321	A	G	0.678	0.0117	0.0019	5.9e-10	689875	9408371	9314514	16	9314514	16	9314514	*	R	0.0681818	6.15789
16_9315453_A_G	rs2162948	16	9315453	A	G	0.0005	1	0.983284	1.01833	0.6892	11	rs2162948	0.9539	16	9315453	A	G	0.3108	1	0.982	1.017	-0.0005	0.0088	85934	401577	16	9315453	16	9315453	*	rs2162948	R	9409310	rs2162948	A	G	0.3113	-0.0117	0.0019	4.9e-10	688569	9409310	9315453	16	9315453	16	9315453	*	R	0.0568182	-6.15789
16_9318365_G_C	rs249293	16	9318365	G	C	0.0002	1	0.983	1.018	0.6872	5	rs249293	0.979	16	9318365	C	G	0.6872	1	0.983	1.018	0.0002	0.0088	85934	401577	16	9318365	16	9318365	*	rs249293	S	9412222	rs249293	C	G	0.689	0.012	0.0019	2.1e-10	684202	9412222	9318365	16	9318365	16	9318365	*	S	0.0227273	6.31579
16_9318947_C_T	rs249292	16	9318947	C	T	-0.0001	1	0.983	1.017	0.6875	10	rs249292	0.9895	16	9318947	T	C	0.6875	1	0.983	1.017	-0.0001	0.0088	85934	401577	16	9318947	16	9318947	*	rs249292	Y	9412804	rs249292	T	C	0.6895	0.012	0.0019	1.9e-10	683503	9412804	9318947	16	9318947	16	9318947	*	Y	-0.0113636	6.31579
16_9319430_T_C	rs837345	16	9319430	T	C	-0.0088	0.99108	0.970874	1.01215	0.1755	11	rs837345	0.4123	16	9319430	T	C	0.8245	1.009	0.988	1.03	0.0088	0.0107	85934	401577	16	9319430	16	9319430	*	rs837345	Y	9413287	rs837345	T	C	0.8148	-0.01	0.0023	1.1e-05	683188	9413287	9319430	16	9319430	16	9319430	*	Y	-0.82243	-4.34783
16_9319496_C_T	rs837346	16	9319496	C	T	-0.0053	0.995	0.979	1.011	0.4816	10	rs837346	0.5128	16	9319496	T	C	0.4816	0.995	0.979	1.011	-0.0053	0.0081	85934	401577	16	9319496	16	9319496	*	rs837346	Y	9413353	rs837346	T	C	0.4849	0.01	0.0017	8e-09	679326	9413353	9319496	16	9319496	16	9319496	*	Y	-0.654321	5.88235
16_9319747_G_T	rs42309	16	9319747	G	T	-0.004	0.996	0.98	1.012	0.4817	10	rs42309	0.6201	16	9319747	T	G	0.4817	0.996	0.98	1.012	-0.004	0.0082	85934	401577	16	9319747	16	9319747	*	rs42309	K	9413604	rs42309	T	G	0.4845	0.0098	0.0017	1.8e-08	678898	9413604	9319747	16	9319747	16	9319747	*	K	-0.487805	5.76471
16_9326778_T_C	rs1428806	16	9326778	T	C	-0.0113	0.98912	0.972763	1.00503	0.4308	11	rs1428806	0.1701	16	9326778	T	C	0.5692	1.011	0.995	1.028	0.0113	0.0083	85934	401577	16	9326778	16	9326778	*	rs1428806	Y	9420635	rs1428806	T	C	0.5702	0.009	0.0017	2.4e-07	686052	9420635	9326778	16	9326778	16	9326778	*	Y	-1.36145	5.29412
16_9329204_C_G	rs9938076	16	9329204	C	G	-0.0078	0.992063	0.97561	1.00908	0.3861	6	rs9938076	0.3487	16	9329204	C	G	0.6139	1.008	0.991	1.025	0.0078	0.0084	85934	401577	16	9329204	16	9329204	*	rs9938076	S	9423061	rs9938076	C	G	0.613	0.0083	0.0018	3.9e-06	691245	9423061	9329204	16	9329204	16	9329204	*	S	-0.928571	4.61111
16_9336439_A_G	rs11642423	16	9336439	A	G	-0.0132	0.987167	0.969932	1.00402	0.3331	11	rs11642423	0.1285	16	9336439	A	G	0.6669	1.013	0.996	1.031	0.0132	0.0087	85934	401577	16	9336439	16	9336439	*	rs11642423	R	9430296	rs11642423	A	G	0.6637	0.0071	0.0019	0.00015	682534	9430296	9336439	16	9336439	16	9336439	*	R	-1.51724	3.73684
16_9339565_C_G	rs193860	16	9339565	C	G	0.024	1.02459	1.002	1.04712	0.8403	6	rs193860	0.03312	16	9339565	C	G	0.1597	0.976	0.955	0.998	-0.024	0.0113	85934	401577	16	9339565	16	9339565	*	rs193860	B	9433422	rs193860	C	G	0.1532	0.0087	0.0024	0.00037	683467	9433422	9339565	16	9339565	16	9339565	*	B	2.12389	3.625
16_9340162_G_C	rs919369	16	9340162	G	C	-0.0061	0.994	0.978	1.01	0.4091	5	rs919369	0.4607	16	9340162	C	G	0.4091	0.994	0.978	1.01	-0.0061	0.0083	85934	401577	16	9340162	16	9340162	*	rs919369	S	9434019	rs919369	C	G	0.4098	-0.0082	0.0018	3e-06	683063	9434019	9340162	16	9340162	16	9340162	*	S	-0.73494	-4.55556
16_9342148_G_A	rs4781036	16	9342148	G	A	0.0016	1.002	0.986	1.018	0.5678	10	rs4781036	0.8486	16	9342148	A	G	0.5678	1.002	0.986	1.018	0.0016	0.0082	85934	401577	16	9342148	16	9342148	*	rs4781036	R	9436005	rs4781036	A	G	0.5679	-0.0064	0.0018	0.00029	682610	9436005	9342148	16	9342148	16	9342148	*	R	0.195122	-3.55556
16_9343193_G_T	rs8061192	16	9343193	G	T	0.0045	1.005	0.988	1.021	0.5812	10	rs8061192	0.5816	16	9343193	T	G	0.5812	1.005	0.988	1.021	0.0045	0.0082	85934	401577	16	9343193	16	9343193	*	rs8061192	K	9437050	rs8061192	T	G	0.5768	-0.0067	0.0018	0.00016	682493	9437050	9343193	16	9343193	16	9343193	*	K	0.54878	-3.72222
16_9346392_T_C	rs6498605	16	9346392	T	C	-0.0066	0.993049	0.977517	1.0101	0.4102	11	rs6498605	0.4266	16	9346392	T	C	0.5898	1.007	0.99	1.023	0.0066	0.0083	85934	401577	16	9346392	16	9346392	*	rs6498605	Y	9440249	rs6498605	T	C	0.5886	0.008	0.0018	6.5e-06	681584	9440249	9346392	16	9346392	16	9346392	*	Y	-0.795181	4.44444
16_9371113_C_T	rs4781071	16	9371113	C	T	-0.0068	0.993	0.976	1.011	0.3119	10	rs4781071	0.4407	16	9371113	T	C	0.3119	0.993	0.976	1.011	-0.0068	0.0088	85934	401577	16	9371113	16	9371113	*	rs4781071	Y	9464970	rs4781071	T	C	0.3091	-0.0065	0.0018	0.0003	786694	9464970	9371113	16	9371113	16	9371113	*	Y	-0.772727	-3.61111
16_9412947_A_G	rs17653013	16	9412947	A	G	-0.0042	0.996016	0.979432	1.01215	0.3696	11	rs17653013	0.6242	16	9412947	A	G	0.6304	1.004	0.988	1.021	0.0042	0.0085	85934	401577	16	9412947	16	9412947	*	rs17653013	R	9506804	rs17653013	A	G	0.6165	-0.0086	0.0018	1.8e-06	683577	9506804	9412947	16	9412947	16	9412947	*	R	-0.494118	-4.77778
16_9413079_C_T	rs249294	16	9413079	C	T	0.0057	1.006	0.989	1.022	0.5862	10	rs249294	0.4931	16	9413079	T	C	0.5862	1.006	0.989	1.022	0.0057	0.0083	85934	401577	16	9413079	16	9413079	*	rs249294	Y	9506936	rs249294	T	C	0.5782	-0.0081	0.0018	5.2e-06	682909	9506936	9413079	16	9413079	16	9413079	*	Y	0.686747	-4.5
16_9414190_C_T	rs1545099	16	9414190	C	T	-0.0044	0.996	0.979	1.012	0.3666	10	rs1545099	0.6016	16	9414190	T	C	0.3666	0.996	0.979	1.012	-0.0044	0.0085	85934	401577	16	9414190	16	9414190	*	rs1545099	Y	9508047	rs1545099	T	C	0.3792	0.0087	0.0018	1.5e-06	683306	9508047	9414190	16	9414190	16	9414190	*	Y	-0.517647	4.83333
16_9416497_G_C	rs168725	16	9416497	G	C	0.0046	1.005	0.988	1.021	0.5967	5	rs168725	0.5825	16	9416497	C	G	0.5967	1.005	0.988	1.021	0.0046	0.0083	85934	401577	16	9416497	16	9416497	*	rs168725	S	9510354	rs168725	C	G	0.5941	-0.0076	0.0018	1.7e-05	683640	9510354	9416497	16	9416497	16	9416497	*	S	0.554217	-4.22222
16_9418805_C_A	rs11859090	16	9418805	C	A	-0.004	0.996	0.98	1.013	0.3618	10	rs11859090	0.6394	16	9418805	A	C	0.3618	0.996	0.98	1.013	-0.004	0.0085	85934	401577	16	9418805	16	9418805	*	rs11859090	M	9512662	rs11859090	A	C	0.3825	0.0093	0.0018	1.8e-07	682568	9512662	9418805	16	9418805	16	9418805	*	M	-0.470588	5.16667
16_9419930_T_G	rs4399531	16	9419930	T	G	0.0072	1.00705	0.99108	1.02354	0.6051	11	rs4399531	0.3926	16	9419930	T	G	0.3949	0.993	0.977	1.009	-0.0072	0.0084	85934	401577	16	9419930	16	9419930	*	rs4399531	K	9513787	rs4399531	T	G	0.4055	0.0086	0.0018	1.2e-06	684066	9513787	9419930	16	9419930	16	9419930	*	K	0.857143	4.77778
16_9421821_T_C	rs249279	16	9421821	T	C	0.0075	1.00705	0.990099	1.02564	0.298	11	rs249279	0.3975	16	9421821	T	C	0.702	0.993	0.975	1.01	-0.0075	0.0089	85934	401577	16	9421821	16	9421821	*	rs249279	Y	9515678	rs249279	T	C	0.71	0.008	0.0019	2.7e-05	687785	9515678	9421821	16	9421821	16	9421821	*	Y	0.842697	4.21053
16_9422013_T_A	rs249278	16	9422013	T	A	0.0065	1.007	0.989	1.024	0.2969	5	rs249278	0.4631	16	9422013	A	T	0.2969	1.007	0.989	1.024	0.0065	0.0089	85934	401577	16	9422013	16	9422013	*	rs249278	W	9515870	rs249278	A	T	0.2925	-0.008	0.0019	2.6e-05	687673	9515870	9422013	16	9422013	16	9422013	*	W	0.730337	-4.21053
16_9422255_C_G	rs8045718	16	9422255	C	G	0.0061	1.00604	0.988142	1.02354	0.2849	6	rs8045718	0.4947	16	9422255	C	G	0.7151	0.994	0.977	1.012	-0.0061	0.009	85934	401577	16	9422255	16	9422255	*	rs8045718	S	9516112	rs8045718	C	G	0.7203	0.0087	0.002	1.4e-05	681156	9516112	9422255	16	9422255	16	9422255	*	S	0.677778	4.35
16_9422458_T_C	rs8059436	16	9422458	T	C	0.007	1.00705	0.990099	1.02459	0.299	11	rs8059436	0.4318	16	9422458	T	C	0.701	0.993	0.976	1.01	-0.007	0.0089	85934	401577	16	9422458	16	9422458	*	rs8059436	Y	9516315	rs8059436	T	C	0.7089	0.008	0.0019	2.8e-05	687704	9516315	9422458	16	9422458	16	9422458	*	Y	0.786517	4.21053
16_9422783_C_T	rs249277	16	9422783	C	T	0.0083	1.008	0.991	1.026	0.2975	10	rs249277	0.3519	16	9422783	T	C	0.2975	1.008	0.991	1.026	0.0083	0.0089	85934	401577	16	9422783	16	9422783	*	rs249277	H	9516640	rs249277	T	C	0.2915	-0.0079	0.0019	3.4e-05	687755	9516640	9422783	16	9422783	16	9422783	*	H	0.932584	-4.15789
16_9422827_G_T	rs249276	16	9422827	G	T	0.0081	1.008	0.991	1.026	0.298	10	rs249276	0.3613	16	9422827	T	G	0.298	1.008	0.991	1.026	0.0081	0.0089	85934	401577	16	9422827	16	9422827	*	rs249276	K	9516684	rs249276	T	G	0.2918	-0.0078	0.0019	4e-05	687815	9516684	9422827	16	9422827	16	9422827	*	K	0.910112	-4.10526
16_9427377_G_A	rs560941	16	9427377	G	A	0.0034	1.003	0.987	1.02	0.6145	10	rs560941	0.6833	16	9427377	A	G	0.6145	1.003	0.987	1.02	0.0034	0.0084	85934	401577	16	9427377	16	9427377	*	rs560941	R	9521234	rs560941	A	G	0.6071	-0.0084	0.0018	1.9e-06	685213	9521234	9427377	16	9427377	16	9427377	*	R	0.404762	-4.66667
16_9429946_T_G	rs168723	16	9429946	T	G	0.0058	1.00604	0.98912	1.02249	0.5976	11	rs168723	0.4826	16	9429946	T	G	0.4024	0.994	0.978	1.011	-0.0058	0.0083	85934	401577	16	9429946	16	9429946	*	rs168723	K	9523803	rs168723	T	G	0.4158	0.0084	0.0018	1.9e-06	686960	9523803	9429946	16	9429946	16	9429946	*	K	0.698795	4.66667
16_9430254_C_A	rs173614	16	9430254	C	A	0.0059	1.006	0.99	1.022	0.5977	10	rs173614	0.48	16	9430254	A	C	0.5977	1.006	0.99	1.022	0.0059	0.0083	85934	401577	16	9430254	16	9430254	*	rs173614	M	9524111	rs173614	A	C	0.5889	-0.0083	0.0018	2e-06	687007	9524111	9430254	16	9430254	16	9430254	*	M	0.710843	-4.61111
16_9430946_T_G	rs956442	16	9430946	T	G	0.005	1.00503	0.98912	1.02145	0.6	11	rs956442	0.5489	16	9430946	T	G	0.4	0.995	0.979	1.011	-0.005	0.0083	85934	401577	16	9430946	16	9430946	*	rs956442	K	9524803	rs956442	T	G	0.4114	0.0085	0.0018	1.1e-06	687435	9524803	9430946	16	9430946	16	9430946	*	K	0.60241	4.72222
16_9430979_G_A	rs4781164	16	9430979	G	A	0.0056	1.006	0.989	1.022	0.5975	10	rs4781164	0.5012	16	9430979	A	G	0.5975	1.006	0.989	1.022	0.0056	0.0083	85934	401577	16	9430979	16	9430979	*	rs4781164	R	9524836	rs4781164	A	G	0.5886	-0.0082	0.0018	3.3e-06	687128	9524836	9430979	16	9430979	16	9430979	*	R	0.674699	-4.55556
16_9431350_C_T	rs183136	16	9431350	C	T	0.0058	1.006	0.99	1.022	0.5975	10	rs183136	0.4856	16	9431350	T	C	0.5975	1.006	0.99	1.022	0.0058	0.0083	85934	401577	16	9431350	16	9431350	*	rs183136	Y	9525207	rs183136	T	C	0.5886	-0.0084	0.0018	1.6e-06	687854	9525207	9431350	16	9431350	16	9431350	*	Y	0.698795	-4.66667
16_9433129_C_T	rs531909	16	9433129	C	T	0.0051	1.005	0.989	1.022	0.5775	10	rs531909	0.538	16	9433129	T	C	0.5775	1.005	0.989	1.022	0.0051	0.0083	85934	401577	16	9433129	16	9433129	*	rs531909	Y	9526986	rs531909	T	C	0.5719	-0.0071	0.0019	0.00017	525048	9526986	9433129	16	9433129	16	9433129	*	Y	0.614458	-3.73684
16_9434420_A_G	rs1594041	16	9434420	A	G	-0.005	0.995025	0.979432	1.01112	0.4198	11	rs1594041	0.5476	16	9434420	A	G	0.5802	1.005	0.989	1.021	0.005	0.0082	85934	401577	16	9434420	16	9434420	*	rs1594041	R	9528277	rs1594041	A	G	0.5713	-0.0082	0.0017	2.4e-06	688240	9528277	9434420	16	9434420	16	9434420	*	R	-0.609756	-4.82353
16_9436633_C_G	rs4448937	16	9436633	C	G	0.0063	1.00604	0.990099	1.02249	0.5785	6	rs4448937	0.442	16	9436633	C	G	0.4215	0.994	0.978	1.01	-0.0063	0.0083	85934	401577	16	9436633	16	9436633	*	rs4448937	S	9530490	rs4448937	C	G	0.4259	0.0072	0.0019	0.00015	525569	9530490	9436633	16	9436633	16	9436633	*	S	0.759036	3.78947
16_9438061_C_T	rs11075334	16	9438061	C	T	0.0069	1.007	0.991	1.023	0.5688	10	rs11075334	0.4021	16	9438061	T	C	0.5688	1.007	0.991	1.023	0.0069	0.0082	85934	401577	16	9438061	16	9438061	*	rs11075334	Y	9531918	rs11075334	T	C	0.5645	-0.0084	0.0017	1.2e-06	689370	9531918	9438061	16	9438061	16	9438061	*	Y	0.841463	-4.94118
16_9438450_G_A	rs16965263	16	9438450	G	A	0.0068	1.007	0.989	1.025	0.2889	10	rs16965263	0.4464	16	9438450	A	G	0.2889	1.007	0.989	1.025	0.0068	0.009	85934	401577	16	9438450	16	9438450	*	rs16965263	R	9532307	rs16965263	A	G	0.2851	-0.0089	0.0019	3.9e-06	690282	9532307	9438450	16	9438450	16	9438450	*	R	0.755556	-4.68421
16_9439121_C_T	rs16965266	16	9439121	C	T	0.0064	1.006	0.989	1.024	0.2882	10	rs16965266	0.4781	16	9439121	T	C	0.2882	1.006	0.989	1.024	0.0064	0.009	85934	401577	16	9439121	16	9439121	*	rs16965266	Y	9532978	rs16965266	T	C	0.285	-0.0087	0.0019	5.6e-06	683091	9532978	9439121	16	9439121	16	9439121	*	Y	0.711111	-4.57895
16_9440237_A_T	rs11075335	16	9440237	A	T	0.0068	1.00705	0.99108	1.02354	0.5739	6	rs11075335	0.406	16	9440237	A	T	0.4261	0.993	0.977	1.009	-0.0068	0.0082	85934	401577	16	9440237	16	9440237	*	rs11075335	W	9534094	rs11075335	A	T	0.4298	0.0087	0.0017	5.6e-07	691311	9534094	9440237	16	9440237	16	9440237	*	W	0.829268	5.11765
16_9440342_G_A	rs1019798	16	9440342	G	A	0.0071	1.007	0.991	1.023	0.5745	10	rs1019798	0.3879	16	9440342	A	G	0.5745	1.007	0.991	1.023	0.0071	0.0082	85934	401577	16	9440342	16	9440342	*	rs1019798	R	9534199	rs1019798	A	G	0.5731	-0.0087	0.0017	6.2e-07	691489	9534199	9440342	16	9440342	16	9440342	*	R	0.865854	-5.11765
16_9441858_C_T	rs1014568	16	9441858	C	T	0.0064	1.006	0.99	1.023	0.5736	10	rs1014568	0.4385	16	9441858	T	C	0.5736	1.006	0.99	1.023	0.0064	0.0082	85934	401577	16	9441858	16	9441858	*	rs1014568	Y	9535715	rs1014568	T	C	0.571	-0.0086	0.0017	7e-07	691731	9535715	9441858	16	9441858	16	9441858	*	Y	0.780488	-5.05882
16_9442614_G_A	rs9931240	16	9442614	G	A	0.0068	1.007	0.991	1.023	0.5746	10	rs9931240	0.4066	16	9442614	A	G	0.5746	1.007	0.991	1.023	0.0068	0.0082	85934	401577	16	9442614	16	9442614	*	rs9931240	R	9536471	rs9931240	A	G	0.5709	-0.0086	0.0017	8.1e-07	691493	9536471	9442614	16	9442614	16	9442614	*	R	0.829268	-5.05882
16_9442990_G_C	rs1428795	16	9442990	G	C	0.0065	1.007	0.989	1.024	0.3	5	rs1428795	0.4655	16	9442990	C	G	0.3	1.007	0.989	1.024	0.0065	0.0089	85934	401577	16	9442990	16	9442990	*	rs1428795	S	9536847	rs1428795	C	G	0.2956	-0.0084	0.0019	1e-05	690381	9536847	9442990	16	9442990	16	9442990	*	S	0.730337	-4.42105
16_9444023_T_G	rs9933849	16	9444023	T	G	0.0088	1.00908	0.993049	1.02564	0.5779	11	rs9933849	0.2891	16	9444023	T	G	0.4221	0.991	0.975	1.007	-0.0088	0.0083	85934	401577	16	9444023	16	9444023	*	rs9933849	K	9537880	rs9933849	T	G	0.4252	0.0086	0.0017	6.8e-07	691537	9537880	9444023	16	9444023	16	9444023	*	K	1.06024	5.05882
16_9444204_C_T	rs2075152	16	9444204	C	T	-0.0091	0.991	0.975	1.007	0.4161	10	rs2075152	0.2698	16	9444204	T	C	0.4161	0.991	0.975	1.007	-0.0091	0.0083	85934	401577	16	9444204	16	9444204	*	rs2075152	Y	9538061	rs2075152	T	C	0.4235	0.0086	0.0017	7.3e-07	691456	9538061	9444204	16	9444204	16	9444204	*	Y	-1.09639	5.05882
16_9444402_T_C	rs2075153	16	9444402	T	C	0.0083	1.00806	0.992063	1.02459	0.5777	11	rs2075153	0.3149	16	9444402	T	C	0.4223	0.992	0.976	1.008	-0.0083	0.0083	85934	401577	16	9444402	16	9444402	*	rs2075153	Y	9538259	rs2075153	T	C	0.4251	0.0086	0.0017	6.8e-07	691399	9538259	9444402	16	9444402	16	9444402	*	Y	1	5.05882
16_9444828_G_T	rs1898230	16	9444828	G	T	0.0081	1.008	0.992	1.025	0.5768	10	rs1898230	0.3247	16	9444828	T	G	0.5768	1.008	0.992	1.025	0.0081	0.0083	85934	401577	16	9444828	16	9444828	*	rs1898230	K	9538685	rs1898230	T	G	0.5746	-0.0086	0.0017	7.2e-07	691171	9538685	9444828	16	9444828	16	9444828	*	K	0.975904	-5.05882
16_9445729_G_A	rs759318	16	9445729	G	A	0.0081	1.008	0.992	1.024	0.5735	10	rs759318	0.3232	16	9445729	A	G	0.5735	1.008	0.992	1.024	0.0081	0.0082	85934	401577	16	9445729	16	9445729	*	rs759318	R	9539586	rs759318	A	G	0.5716	-0.0085	0.0017	8.9e-07	690784	9539586	9445729	16	9445729	16	9445729	*	R	0.987805	-5
16_9450243_C_T	rs12445014	16	9450243	C	T	0.0046	1.005	0.978	1.032	0.0966	10	rs12445014	0.7354	16	9450243	T	C	0.0966	1.005	0.978	1.032	0.0046	0.0137	85934	401577	16	9450243	16	9450243	*	rs12445014	Y	9544100	rs12445014	T	C	0.09688	-0.0104	0.0029	0.00033	691162	9544100	9450243	16	9450243	16	9450243	*	Y	0.335766	-3.58621
16_9450666_T_G	rs17541576	16	9450666	T	G	0.0047	1.00503	0.978474	1.03199	0.0964	11	rs17541576	0.7311	16	9450666	T	G	0.9036	0.995	0.969	1.022	-0.0047	0.0137	85934	401577	16	9450666	16	9450666	*	rs17541576	K	9544523	rs17541576	T	G	0.90312	0.0102	0.0029	0.00044	691230	9544523	9450666	16	9450666	16	9450666	*	K	0.343066	3.51724
16_9451202_C_T	rs17444451	16	9451202	C	T	0.0045	1.005	0.978	1.032	0.0965	10	rs17444451	0.7427	16	9451202	T	C	0.0965	1.005	0.978	1.032	0.0045	0.0137	85934	401577	16	9451202	16	9451202	*	rs17444451	Y	9545059	rs17444451	T	C	0.09688	-0.0104	0.0029	0.00032	691223	9545059	9451202	16	9451202	16	9451202	*	Y	0.328467	-3.58621
16_9451919_G_A	rs17541651	16	9451919	G	A	0.0048	1.005	0.978	1.032	0.0965	10	rs17541651	0.727	16	9451919	A	G	0.0965	1.005	0.978	1.032	0.0048	0.0137	85934	401577	16	9451919	16	9451919	*	rs17541651	R	9545776	rs17541651	A	G	0.09699	-0.0103	0.0029	0.00038	691199	9545776	9451919	16	9451919	16	9451919	*	R	0.350365	-3.55172
16_9453028_A_G	rs12447980	16	9453028	A	G	0.0045	1.00402	0.977517	1.03199	0.0965	11	rs12447980	0.7439	16	9453028	A	G	0.9035	0.996	0.969	1.023	-0.0045	0.0137	85934	401577	16	9453028	16	9453028	*	rs12447980	R	9546885	rs12447980	A	G	0.90312	0.0105	0.0029	0.0003	691187	9546885	9453028	16	9453028	16	9453028	*	R	0.328467	3.62069
16_9454806_A_C	rs765081	16	9454806	A	C	0.0097	1.0101	0.993049	1.02669	0.6055	11	rs765081	0.2479	16	9454806	A	C	0.3945	0.99	0.974	1.007	-0.0097	0.0084	85934	401577	16	9454806	16	9454806	*	rs765081	M	9548663	rs765081	A	C	0.4014	0.0086	0.0018	1.2e-06	685703	9548663	9454806	16	9454806	16	9454806	*	M	1.15476	4.77778
16_9455007_C_T	rs2192636	16	9455007	C	T	0.0056	1.006	0.979	1.033	0.0967	10	rs2192636	0.6855	16	9455007	T	C	0.0967	1.006	0.979	1.033	0.0056	0.0137	85934	401577	16	9455007	16	9455007	*	rs2192636	Y	9548864	rs2192636	T	C	0.09752	-0.0105	0.0029	0.00031	690997	9548864	9455007	16	9455007	16	9455007	*	Y	0.408759	-3.62069
16_9455081_A_G	rs17444683	16	9455081	A	G	0.0054	1.00503	0.978474	1.03306	0.0967	11	rs17444683	0.6912	16	9455081	A	G	0.9033	0.995	0.968	1.022	-0.0054	0.0137	85934	401577	16	9455081	16	9455081	*	rs17444683	R	9548938	rs17444683	A	G	0.90306	0.0105	0.0029	0.00031	690999	9548938	9455081	16	9455081	16	9455081	*	R	0.394161	3.62069
16_9455102_C_T	rs1428801	16	9455102	C	T	-0.0097	0.99	0.974	1.007	0.394	10	rs1428801	0.2447	16	9455102	T	C	0.394	0.99	0.974	1.007	-0.0097	0.0083	85934	401577	16	9455102	16	9455102	*	rs1428801	Y	9548959	rs1428801	T	C	0.4072	0.0085	0.0018	1.3e-06	688035	9548959	9455102	16	9455102	16	9455102	*	Y	-1.16867	4.72222
16_9460488_A_C	rs1024784	16	9460488	A	C	0.0111	1.01112	0.995025	1.02775	0.596	11	rs1024784	0.1815	16	9460488	A	C	0.404	0.989	0.973	1.005	-0.0111	0.0083	85934	401577	16	9460488	16	9460488	*	rs1024784	M	9554345	rs1024784	A	C	0.4197	0.0081	0.0018	5.5e-06	681626	9554345	9460488	16	9460488	16	9460488	*	M	1.33735	4.5
16_9460963_G_A	rs1476961	16	9460963	G	A	0.0029	1.003	0.976	1.03	0.0958	10	rs1476961	0.8349	16	9460963	A	G	0.0958	1.003	0.976	1.03	0.0029	0.0138	85934	401577	16	9460963	16	9460963	*	rs1476961	R	9554820	rs1476961	A	G	0.09688	-0.0101	0.0029	0.00047	691695	9554820	9460963	16	9460963	16	9460963	*	R	0.210145	-3.48276
16_9461446_G_C	rs1476962	16	9461446	G	C	0.0029	1.003	0.976	1.03	0.0959	5	rs1476962	0.834	16	9461446	C	G	0.0959	1.003	0.976	1.03	0.0029	0.0138	85934	401577	16	9461446	16	9461446	*	rs1476962	S	9555303	rs1476962	C	G	0.09723	-0.0102	0.0029	0.00042	691699	9555303	9461446	16	9461446	16	9461446	*	S	0.210145	-3.51724
16_9462158_G_C	rs12448198	16	9462158	G	C	0.0034	1.003	0.977	1.031	0.0958	5	rs12448198	0.8042	16	9462158	C	G	0.0958	1.003	0.977	1.031	0.0034	0.0138	85934	401577	16	9462158	16	9462158	*	rs12448198	S	9556015	rs12448198	C	G	0.09682	-0.0101	0.0029	0.00049	691647	9556015	9462158	16	9462158	16	9462158	*	S	0.246377	-3.48276
16_9462292_C_G	rs12444727	16	9462292	C	G	0.003	1.00301	0.976562	1.03093	0.0957	6	rs12444727	0.8267	16	9462292	C	G	0.9043	0.997	0.97	1.024	-0.003	0.0138	85934	401577	16	9462292	16	9462292	*	rs12444727	S	9556149	rs12444727	C	G	0.90277	0.0103	0.0029	0.00037	691932	9556149	9462292	16	9462292	16	9462292	*	S	0.217391	3.55172
16_9462997_G_A	rs17445052	16	9462997	G	A	0.003	1.003	0.976	1.031	0.0959	10	rs17445052	0.8261	16	9462997	A	G	0.0959	1.003	0.976	1.031	0.003	0.0138	85934	401577	16	9462997	16	9462997	*	rs17445052	R	9556854	rs17445052	A	G	0.09729	-0.0103	0.0029	0.00036	692156	9556854	9462997	16	9462997	16	9462997	*	R	0.217391	-3.55172
16_9463056_A_C	rs9930055	16	9463056	A	C	0.0107	1.01112	0.994036	1.02775	0.5926	11	rs9930055	0.1983	16	9463056	A	C	0.4074	0.989	0.973	1.006	-0.0107	0.0083	85934	401577	16	9463056	16	9463056	*	rs9930055	M	9556913	rs9930055	A	C	0.4201	0.008	0.0018	6.3e-06	683342	9556913	9463056	16	9463056	16	9463056	*	M	1.28916	4.44444
16_9463504_A_T	rs17542333	16	9463504	A	T	0.0032	1.00301	0.976562	1.03093	0.0959	6	rs17542333	0.8139	16	9463504	A	T	0.9041	0.997	0.97	1.024	-0.0032	0.0138	85934	401577	16	9463504	16	9463504	*	rs17542333	W	9557361	rs17542333	A	T	0.90277	0.0106	0.0029	0.00024	692463	9557361	9463504	16	9463504	16	9463504	*	W	0.231884	3.65517
16_9465203_C_A	rs17445394	16	9465203	C	A	0.0035	1.004	0.977	1.031	0.0959	10	rs17445394	0.7979	16	9465203	A	C	0.0959	1.004	0.977	1.031	0.0035	0.0138	85934	401577	16	9465203	16	9465203	*	rs17445394	M	9559060	rs17445394	A	C	0.09729	-0.0106	0.0029	0.00025	692475	9559060	9465203	16	9465203	16	9465203	*	M	0.253623	-3.65517
16_9466383_C_T	rs12443739	16	9466383	C	T	0.0027	1.003	0.976	1.03	0.096	10	rs12443739	0.8452	16	9466383	T	C	0.096	1.003	0.976	1.03	0.0027	0.0137	85934	401577	16	9466383	16	9466383	*	rs12443739	Y	9560240	rs12443739	T	C	0.09729	-0.0108	0.0029	0.00022	692447	9560240	9466383	16	9466383	16	9466383	*	Y	0.19708	-3.72414
16_9466823_C_T	rs17445506	16	9466823	C	T	0.0018	1.002	0.975	1.029	0.096	10	rs17445506	0.8972	16	9466823	T	C	0.096	1.002	0.975	1.029	0.0018	0.0137	85934	401577	16	9466823	16	9466823	*	rs17445506	Y	9560680	rs17445506	T	C	0.09752	-0.0107	0.0029	0.00024	692430	9560680	9466823	16	9466823	16	9466823	*	Y	0.131387	-3.68966
16_9467108_T_G	rs17445541	16	9467108	T	G	0.0029	1.00301	0.976562	1.03093	0.096	11	rs17445541	0.835	16	9467108	T	G	0.904	0.997	0.97	1.024	-0.0029	0.0138	85934	401577	16	9467108	16	9467108	*	rs17445541	K	9560965	rs17445541	T	G	0.90271	0.0106	0.0029	0.00025	692349	9560965	9467108	16	9467108	16	9467108	*	K	0.210145	3.65517
16_9468068_T_C	rs4780421	16	9468068	T	C	0.0043	1.00402	0.988142	1.02041	0.3998	11	rs4780421	0.6102	16	9468068	T	C	0.6002	0.996	0.98	1.012	-0.0043	0.0083	85934	401577	16	9468068	16	9468068	*	rs4780421	Y	9561925	rs4780421	T	C	0.6086	0.0074	0.0018	3.9e-05	680931	9561925	9468068	16	9468068	16	9468068	*	Y	0.518072	4.11111
16_9468511_G_A	rs887948	16	9468511	G	A	0.0043	1.004	0.988	1.021	0.3926	10	rs887948	0.6109	16	9468511	A	G	0.3926	1.004	0.988	1.021	0.0043	0.0084	85934	401577	16	9468511	16	9468511	*	rs887948	R	9562368	rs887948	A	G	0.3851	-0.0079	0.0018	1.2e-05	678344	9562368	9468511	16	9468511	16	9468511	*	R	0.511905	-4.38889
16_9468667_C_T	rs4553629	16	9468667	C	T	0.0003	1	0.973	1.028	0.0934	10	rs4553629	0.9852	16	9468667	T	C	0.0934	1	0.973	1.028	0.0003	0.014	85934	401577	16	9468667	16	9468667	*	rs4553629	Y	9562524	rs4553629	T	C	0.09553	-0.0106	0.003	0.00037	688127	9562524	9468667	16	9468667	16	9468667	*	Y	0.0214286	-3.53333
16_9468732_C_T	rs2872712	16	9468732	C	T		1	0.973	1.028	0.0934	10	rs2872712	0.9994	16	9468732	T	C	0.0934	1	0.973	1.028	0	0.014	85934	401577	16	9468732	16	9468732	*	rs2872712	Y	9562589	rs2872712	T	C	0.09536	-0.0109	0.003	0.00028	687954	9562589	9468732	16	9468732	16	9468732	*	Y		-3.63333
16_9496521_A_C	rs17543498	16	9496521	A	C	0.0006	1.001	0.972763	1.02987	0.0839	11	rs17543498	0.9689	16	9496521	A	C	0.9161	0.999	0.971	1.028	-0.0006	0.0146	85934	401577	16	9496521	16	9496521	*	rs17543498	M	9590378	rs17543498	A	C	0.91066	-0.012	0.003	6.4e-05	691725	9590378	9496521	16	9496521	16	9496521	*	M	0.0410959	-4
16_9498399_G_T	rs9925544	16	9498399	G	T	0.0022	1.002	0.973	1.032	0.081	10	rs9925544	0.8847	16	9498399	T	G	0.081	1.002	0.973	1.032	0.0022	0.0149	85934	401577	16	9498399	16	9498399	*	rs9925544	K	9592256	rs9925544	T	G	0.08466	0.012	0.0031	9.2e-05	691931	9592256	9498399	16	9498399	16	9498399	*	K	0.147651	3.87097
16_9498899_G_A	rs2192638	16	9498899	G	A	-0.0132	0.987	0.971	1.003	0.5691	10	rs2192638	0.1093	16	9498899	A	G	0.5691	0.987	0.971	1.003	-0.0132	0.0082	85934	401577	16	9498899	16	9498899	*	rs2192638	R	9592756	rs2192638	A	G	0.5736	0.0061	0.0017	0.00048	690685	9592756	9498899	16	9498899	16	9498899	*	R	-1.60976	3.58824
16_9504334_T_C	rs10492846	16	9504334	T	C	-0.0021	0.998004	0.970874	1.02564	0.095	11	rs10492846	0.8795	16	9504334	T	C	0.905	1.002	0.975	1.03	0.0021	0.0139	85934	401577	16	9504334	16	9504334	*	rs10492846	Y	9598191	rs10492846	T	C	0.90002	-0.0111	0.0029	0.00011	691416	9598191	9504334	16	9504334	16	9504334	*	Y	-0.151079	-3.82759
16_9508871_G_A	rs13338752	16	9508871	G	A	0.0027	1.003	0.977	1.03	0.1008	10	rs13338752	0.8392	16	9508871	A	G	0.1008	1.003	0.977	1.03	0.0027	0.0135	85934	401577	16	9508871	16	9508871	*	rs13338752	R	9602728	rs13338752	A	G	0.103	-0.0117	0.0027	1.5e-05	791388	9602728	9508871	16	9508871	16	9508871	*	R	0.2	-4.33333
16_9514649_C_G	rs7201988	16	9514649	C	G	0.0193	1.01937	1.002	1.03734	0.2885	6	rs7201988	0.03159	16	9514649	C	G	0.7115	0.981	0.964	0.998	-0.0193	0.009	85934	401577	16	9514649	16	9514649	*	rs7201988	S	9608506	rs7201988	C	G	0.7166	0.0073	0.0019	0.00015	689171	9608506	9514649	16	9514649	16	9514649	*	S	2.14444	3.84211
16_9570672_A_T	rs1541555	16	9570672	A	T	-0.0007	0.999001	0.983284	1.01626	0.5445	6	rs1541555	0.9327	16	9570672	A	T	0.4555	1.001	0.984	1.017	0.0007	0.0084	85934	401577	16	9570672	16	9570672	*	rs1541555	W	9664529	rs1541555	A	T	0.4613	0.0069	0.0018	0.00013	659566	9664529	9570672	16	9570672	16	9570672	*	W	-0.0833333	3.83333
16_9606628_A_G	rs2314978	16	9606628	A	G	-0.0197	0.980392	0.95057	1.01112	0.0723	11	rs2314978	0.2107	16	9606628	A	G	0.9277	1.02	0.989	1.052	0.0197	0.0158	85934	401577	16	9606628	16	9606628	*	rs2314978	R	9700485	rs2314978	A	G	0.92581	-0.0121	0.0033	0.0002	678043	9700485	9606628	16	9606628	16	9606628	*	R	-1.24684	-3.66667
16_9611504_G_A	rs13333400	16	9611504	G	A	-0.0215	0.979	0.949	1.009	0.076	10	rs13333400	0.1649	16	9611504	A	G	0.076	0.979	0.949	1.009	-0.0215	0.0155	85934	401577	16	9611504	16	9611504	*	rs13333400	R	9705361	rs13333400	A	G	0.07326	0.0157	0.0032	9.5e-07	790827	9705361	9611504	16	9611504	16	9611504	*	R	-1.3871	4.90625
16_9613408_T_C	rs12919665	16	9613408	T	C	-0.0108	0.98912	0.971817	1.00705	0.2628	11	rs12919665	0.2455	16	9613408	T	C	0.7372	1.011	0.993	1.029	0.0108	0.0093	85934	401577	16	9613408	16	9613408	*	rs12919665	Y	9707265	rs12919665	T	C	0.7312	-0.0095	0.002	1.9e-06	679613	9707265	9613408	16	9613408	16	9613408	*	Y	-1.16129	-4.75
16_9613999_C_G	rs4781550	16	9613999	C	G	0.004	1.00402	0.984252	1.02459	0.1945	6	rs4781550	0.7	16	9613999	C	G	0.8055	0.996	0.976	1.016	-0.004	0.0103	85934	401577	16	9613999	16	9613999	*	rs4781550	S	9707856	rs4781550	C	G	0.8083	0.0122	0.0022	4.6e-08	683619	9707856	9613999	16	9613999	16	9613999	*	S	0.38835	5.54545
16_9614411_A_G	rs718396	16	9614411	A	G	-0.011	0.98912	0.970874	1.00705	0.2632	11	rs718396	0.2341	16	9614411	A	G	0.7368	1.011	0.993	1.03	0.011	0.0093	85934	401577	16	9614411	16	9614411	*	rs718396	D	9708268	rs718396	A	G	0.7317	-0.0096	0.002	1.3e-06	679760	9708268	9614411	16	9614411	16	9614411	*	D	-1.1828	-4.8
16_9615379_A_G	rs6497300	16	9615379	A	G	-0.0019	0.998004	0.978474	1.01729	0.2178	11	rs6497300	0.8494	16	9615379	A	G	0.7822	1.002	0.983	1.022	0.0019	0.0099	85934	401577	16	9615379	16	9615379	*	rs6497300	R	9709236	rs6497300	A	G	0.7879	0.0118	0.0021	3.1e-08	683670	9709236	9615379	16	9615379	16	9615379	*	R	-0.191919	5.61905
16_9615589_G_C	rs8049219	16	9615589	G	C	0.0047	1.005	0.985	1.025	0.1973	5	rs8049219	0.6479	16	9615589	C	G	0.1973	1.005	0.985	1.025	0.0047	0.0102	85934	401577	16	9615589	16	9615589	*	rs8049219	S	9709446	rs8049219	C	G	0.1906	-0.0119	0.0022	1e-07	666470	9709446	9615589	16	9615589	16	9615589	*	S	0.460784	-5.40909
16_9615670_A_G	rs8051282	16	9615670	A	G	0.0041	1.00402	0.981354	1.02669	0.1477	11	rs8051282	0.718	16	9615670	A	G	0.8523	0.996	0.974	1.019	-0.0041	0.0115	85934	401577	16	9615670	16	9615670	*	rs8051282	R	9709527	rs8051282	A	G	0.8553	0.0139	0.0023	2.6e-09	787469	9709527	9615670	16	9615670	16	9615670	*	R	0.356522	6.04348
16_9616648_G_A	rs12445455	16	9616648	G	A	0.0053	1.005	0.985	1.026	0.1963	10	rs12445455	0.6028	16	9616648	A	G	0.1963	1.005	0.985	1.026	0.0053	0.0102	85934	401577	16	9616648	16	9616648	*	rs12445455	R	9710505	rs12445455	A	G	0.1911	-0.0117	0.0023	2.3e-07	671636	9710505	9616648	16	9616648	16	9616648	*	R	0.519608	-5.08696
16_9616667_G_T	rs12445475	16	9616667	G	T	0.0052	1.005	0.985	1.026	0.195	10	rs12445475	0.6128	16	9616667	T	G	0.195	1.005	0.985	1.026	0.0052	0.0103	85934	401577	16	9616667	16	9616667	*	rs12445475	K	9710524	rs12445475	T	G	0.1909	-0.0124	0.0022	2.2e-08	683816	9710524	9616667	16	9616667	16	9616667	*	K	0.504854	-5.63636
16_9619007_T_A	rs7194496	16	9619007	T	A	0.006	1.006	0.986	1.027	0.1939	5	rs7194496	0.5597	16	9619007	A	T	0.1939	1.006	0.986	1.027	0.006	0.0103	85934	401577	16	9619007	16	9619007	*	rs7194496	W	9712864	rs7194496	A	T	0.188	-0.0119	0.0022	8.3e-08	677031	9712864	9619007	16	9619007	16	9619007	*	W	0.582524	-5.40909
16_9619347_C_T	rs6497311	16	9619347	C	T	0.0068	1.007	0.987	1.027	0.1936	10	rs6497311	0.5067	16	9619347	T	C	0.1936	1.007	0.987	1.027	0.0068	0.0103	85934	401577	16	9619347	16	9619347	*	rs6497311	Y	9713204	rs6497311	T	C	0.1861	-0.0124	0.0022	2.5e-08	687402	9713204	9619347	16	9619347	16	9619347	*	Y	0.660194	-5.63636
16_9619831_A_G	rs1990573	16	9619831	A	G	-0.0068	0.993049	0.976562	1.0101	0.6826	11	rs1990573	0.4348	16	9619831	A	G	0.3174	1.007	0.99	1.024	0.0068	0.0087	85934	401577	16	9619831	16	9619831	*	rs1990573	R	9713688	rs1990573	A	G	0.3155	-0.013	0.0018	2.4e-13	788031	9713688	9619831	16	9619831	16	9619831	*	R	-0.781609	-7.22222
16_9621310_A_G	rs16965837	16	9621310	A	G	0.0115	1.01112	0.994036	1.02881	0.2978	11	rs16965837	0.1936	16	9621310	A	G	0.7022	0.989	0.972	1.006	-0.0115	0.0088	85934	401577	16	9621310	16	9621310	*	rs16965837	R	9715167	rs16965837	A	G	0.7076	0.013	0.0019	7.5e-12	692579	9715167	9621310	16	9621310	16	9621310	*	R	1.30682	6.84211
16_9621855_T_C	rs7190668	16	9621855	T	C	0.0063	1.00604	0.98912	1.02354	0.3177	11	rs7190668	0.4692	16	9621855	T	C	0.6823	0.994	0.977	1.011	-0.0063	0.0087	85934	401577	16	9621855	16	9621855	*	rs7190668	Y	9715712	rs7190668	T	C	0.6857	0.0129	0.0019	4.9e-12	690321	9715712	9621855	16	9621855	16	9621855	*	Y	0.724138	6.78947
16_9622188_G_T	rs8048089	16	9622188	G	T	0.0061	1.006	0.989	1.023	0.317	10	rs8048089	0.484	16	9622188	T	G	0.317	1.006	0.989	1.023	0.0061	0.0087	85934	401577	16	9622188	16	9622188	*	rs8048089	K	9716045	rs8048089	T	G	0.3147	-0.013	0.0019	2.5e-12	692110	9716045	9622188	16	9622188	16	9622188	*	K	0.701149	-6.84211
16_9622524_A_T	rs6497315	16	9622524	A	T	0.0063	1.00604	0.98912	1.02354	0.3172	6	rs6497315	0.4675	16	9622524	A	T	0.6828	0.994	0.977	1.011	-0.0063	0.0087	85934	401577	16	9622524	16	9622524	*	rs6497315	H	9716381	rs6497315	A	T	0.6855	0.013	0.0019	2.4e-12	692117	9716381	9622524	16	9622524	16	9622524	*	H	0.724138	6.84211
16_9622551_A_C	rs6497316	16	9622551	A	C	0.0064	1.00604	0.98912	1.02354	0.3175	11	rs6497316	0.4616	16	9622551	A	C	0.6825	0.994	0.977	1.011	-0.0064	0.0087	85934	401577	16	9622551	16	9622551	*	rs6497316	M	9716408	rs6497316	A	C	0.6853	0.013	0.0019	2.6e-12	692104	9716408	9622551	16	9622551	16	9622551	*	M	0.735632	6.84211
16_9623338_C_G	rs10444985	16	9623338	C	G	-0.0064	0.994036	0.976562	1.01112	0.6778	6	rs10444985	0.4612	16	9623338	C	G	0.3222	1.006	0.989	1.024	0.0064	0.0087	85934	401577	16	9623338	16	9623338	*	rs10444985	S	9717195	rs10444985	C	G	0.3154	-0.0129	0.0019	5e-12	691629	9717195	9623338	16	9623338	16	9623338	*	S	-0.735632	-6.78947
16_9623512_A_C	rs10444986	16	9623512	A	C	-0.0067	0.993049	0.976562	1.0101	0.6792	11	rs10444986	0.439	16	9623512	A	C	0.3208	1.007	0.99	1.024	0.0067	0.0087	85934	401577	16	9623512	16	9623512	*	rs10444986	M	9717369	rs10444986	A	C	0.3188	-0.013	0.0019	3.9e-12	689304	9717369	9623512	16	9623512	16	9623512	*	M	-0.770115	-6.84211
16_9626759_A_G	rs11074350	16	9626759	A	G	-0.0091	0.99108	0.97561	1.00705	0.455	11	rs11074350	0.2677	16	9626759	A	G	0.545	1.009	0.993	1.025	0.0091	0.0082	85934	401577	16	9626759	16	9626759	*	rs11074350	R	9720616	rs11074350	A	G	0.5342	-0.0085	0.0017	8.1e-07	687683	9720616	9626759	16	9626759	16	9626759	*	R	-1.10976	-5
16_9627125_A_G	rs11646265	16	9627125	A	G	-0.009	0.99108	0.97561	1.00705	0.453	11	rs11646265	0.2705	16	9627125	A	G	0.547	1.009	0.993	1.025	0.009	0.0082	85934	401577	16	9627125	16	9627125	*	rs11646265	R	9720982	rs11646265	A	G	0.536	-0.0087	0.0017	5.4e-07	685905	9720982	9627125	16	9627125	16	9627125	*	R	-1.09756	-5.11765
16_9628323_C_G	rs12928640	16	9628323	C	G	-0.0139	0.986193	0.968992	1.00402	0.298	6	rs12928640	0.1168	16	9628323	C	G	0.702	1.014	0.996	1.032	0.0139	0.0089	85934	401577	16	9628323	16	9628323	*	rs12928640	S	9722180	rs12928640	C	G	0.6957	-0.0105	0.0019	3.1e-08	688447	9722180	9628323	16	9628323	16	9628323	*	S	-1.5618	-5.52632
16_9628542_T_G	rs16965869	16	9628542	T	G	0.0064	1.00604	0.983284	1.02987	0.1398	11	rs16965869	0.5878	16	9628542	T	G	0.8602	0.994	0.971	1.017	-0.0064	0.0117	85934	401577	16	9628542	16	9628542	*	rs16965869	K	9722399	rs16965869	T	G	0.8625	0.0126	0.0025	5.6e-07	675869	9722399	9628542	16	9628542	16	9628542	*	K	0.547009	5.04
16_9630675_T_C	rs11074357	16	9630675	T	C	-0.0089	0.99108	0.97561	1.00705	0.4562	11	rs11074357	0.2785	16	9630675	T	C	0.5438	1.009	0.993	1.025	0.0089	0.0082	85934	401577	16	9630675	16	9630675	*	rs11074357	Y	9724532	rs11074357	T	C	0.5329	-0.0086	0.0017	8.2e-07	688548	9724532	9630675	16	9630675	16	9630675	*	Y	-1.08537	-5.05882
16_9630893_A_G	rs977540	16	9630893	A	G	0.0103	1.0101	0.992063	1.02987	0.2387	11	rs977540	0.2762	16	9630893	A	G	0.7613	0.99	0.971	1.008	-0.0103	0.0095	85934	401577	16	9630893	16	9630893	*	rs977540	R	9724750	rs977540	A	G	0.7617	0.014	0.0019	2.5e-13	789485	9724750	9630893	16	9630893	16	9630893	*	R	1.08421	7.36842
16_9634272_A_T	rs11648880	16	9634272	A	T	-0.0094	0.99108	0.971817	1.0101	0.2291	6	rs11648880	0.3298	16	9634272	A	T	0.7709	1.009	0.99	1.029	0.0094	0.0097	85934	401577	16	9634272	16	9634272	*	rs11648880	W	9728129	rs11648880	A	T	0.7645	-0.008	0.0021	0.00012	687748	9728129	9634272	16	9634272	16	9634272	*	W	-0.969072	-3.80952
16_9635105_T_C	rs316369	16	9635105	T	C	0.0083	1.00806	0.992063	1.02459	0.5305	11	rs316369	0.3104	16	9635105	T	C	0.4695	0.992	0.976	1.008	-0.0083	0.0081	85934	401577	16	9635105	16	9635105	*	rs316369	B	9728962	rs316369	T	C	0.4756	0.0083	0.0017	1.6e-06	689604	9728962	9635105	16	9635105	16	9635105	*	B	1.02469	4.88235
16_9635292_C_T	rs4780550	16	9635292	C	T	0.0105	1.011	0.992	1.029	0.2416	10	rs4780550	0.2645	16	9635292	T	C	0.2416	1.011	0.992	1.029	0.0105	0.0094	85934	401577	16	9635292	16	9635292	*	rs4780550	Y	9729149	rs4780550	T	C	0.242	-0.0131	0.002	7.6e-11	687697	9729149	9635292	16	9635292	16	9635292	*	Y	1.11702	-6.55
16_9636970_C_T	rs722875	16	9636970	C	T	0.0102	1.01	0.992	1.029	0.2372	10	rs722875	0.2856	16	9636970	T	C	0.2372	1.01	0.992	1.029	0.0102	0.0095	85934	401577	16	9636970	16	9636970	*	rs722875	H	9730827	rs722875	T	C	0.2384	-0.0131	0.002	1.1e-10	687967	9730827	9636970	16	9636970	16	9636970	*	H	1.07368	-6.55
16_9637986_A_G	rs7500146	16	9637986	A	G	0.009	1.00908	0.993049	1.02564	0.5394	11	rs7500146	0.2724	16	9637986	A	G	0.4606	0.991	0.975	1.007	-0.009	0.0082	85934	401577	16	9637986	16	9637986	*	rs7500146	R	9731843	rs7500146	A	G	0.4664	0.0083	0.0017	1.9e-06	684826	9731843	9637986	16	9637986	16	9637986	*	R	1.09756	4.88235
16_9640409_G_C	rs12102524	16	9640409	G	C	-0.0144	0.986	0.969	1.003	0.3084	5	rs12102524	0.1019	16	9640409	C	G	0.3084	0.986	0.969	1.003	-0.0144	0.0088	85934	401577	16	9640409	16	9640409	*	rs12102524	S	9734266	rs12102524	C	G	0.3112	0.0109	0.0019	7.1e-09	691985	9734266	9640409	16	9640409	16	9640409	*	S	-1.63636	5.73684
16_9640797_G_A	rs1548852	16	9640797	G	A	-0.0136	0.986	0.97	1.004	0.3091	10	rs1548852	0.1222	16	9640797	A	G	0.3091	0.986	0.97	1.004	-0.0136	0.0088	85934	401577	16	9640797	16	9640797	*	rs1548852	R	9734654	rs1548852	A	G	0.312	0.0107	0.0019	1e-08	692530	9734654	9640797	16	9640797	16	9640797	*	R	-1.54545	5.63158
16_9640925_G_T	rs1548853	16	9640925	G	T	-0.0154	0.985	0.968	1.002	0.3005	10	rs1548853	0.08201	16	9640925	T	G	0.3005	0.985	0.968	1.002	-0.0154	0.0088	85934	401577	16	9640925	16	9640925	*	rs1548853	B	9734782	rs1548853	T	G	0.3023	0.0107	0.0019	1.4e-08	691020	9734782	9640925	16	9640925	16	9640925	*	B	-1.75	5.63158
16_9642000_C_T	rs316371	16	9642000	C	T	-0.0085	0.992	0.976	1.008	0.578	10	rs316371	0.3013	16	9642000	T	C	0.578	0.992	0.976	1.008	-0.0085	0.0082	85934	401577	16	9642000	16	9642000	*	rs316371	Y	9735857	rs316371	T	C	0.5729	0.0114	0.0017	7.6e-11	687126	9735857	9642000	16	9642000	16	9642000	*	Y	-1.03659	6.70588
16_9642275_G_A	rs17453083	16	9642275	G	A	-0.0154	0.985	0.968	1.002	0.313	10	rs17453083	0.07878	16	9642275	A	G	0.313	0.985	0.968	1.002	-0.0154	0.0088	85934	401577	16	9642275	16	9642275	*	rs17453083	R	9736132	rs17453083	A	G	0.3224	0.0108	0.0019	8.7e-09	690061	9736132	9642275	16	9642275	16	9642275	*	R	-1.75	5.68421
16_9642291_C_G	rs16965952	16	9642291	C	G	0.0071	1.00705	0.987167	1.02775	0.1853	6	rs16965952	0.4937	16	9642291	C	G	0.8147	0.993	0.973	1.013	-0.0071	0.0104	85934	401577	16	9642291	16	9642291	*	rs16965952	S	9736148	rs16965952	C	G	0.8106	0.0107	0.0022	1.5e-06	687247	9736148	9642291	16	9642291	16	9642291	*	S	0.682692	4.86364
16_9645104_C_A	rs316374	16	9645104	C	A	0.0063	1.006	0.986	1.027	0.1827	10	rs316374	0.548	16	9645104	A	C	0.1827	1.006	0.986	1.027	0.0063	0.0105	85934	401577	16	9645104	16	9645104	*	rs316374	M	9738961	rs316374	A	C	0.1881	-0.0104	0.0023	4.1e-06	674479	9738961	9645104	16	9645104	16	9645104	*	M	0.6	-4.52174
16_9661041_C_A	rs7186415	16	9661041	C	A	-0.0034	0.997	0.981	1.013	0.5376	10	rs7186415	0.6768	16	9661041	A	C	0.5376	0.997	0.981	1.013	-0.0034	0.0082	85934	401577	16	9661041	16	9661041	*	rs7186415	M	9754898	rs7186415	A	C	0.5327	0.0074	0.0018	3e-05	679812	9754898	9661041	16	9661041	16	9661041	*	M	-0.414634	4.11111
16_9663449_C_G	rs11642164	16	9663449	C	G	-0.0117	0.988142	0.972763	1.00503	0.4527	6	rs11642164	0.1591	16	9663449	C	G	0.5473	1.012	0.995	1.028	0.0117	0.0083	85934	401577	16	9663449	16	9663449	*	rs11642164	S	9757306	rs11642164	C	G	0.5383	-0.0063	0.0017	0.00018	762414	9757306	9663449	16	9663449	16	9663449	*	S	-1.40964	-3.70588
16_9681014_C_G	rs7201482	16	9681014	C	G	-0.0012	0.999001	0.983284	1.01523	0.4857	6	rs7201482	0.8801	16	9681014	C	G	0.5143	1.001	0.985	1.017	0.0012	0.0082	85934	401577	16	9681014	16	9681014	*	rs7201482	S	9774871	rs7201482	C	G	0.5122	-0.0061	0.0017	0.00049	683541	9774871	9681014	16	9681014	16	9681014	*	S	-0.146341	-3.58824
16_9708007_T_A	rs7201288	16	9708007	T	A	0.0189	1.019	0.997	1.042	0.8364	5	rs7201288	0.0954	16	9708007	A	T	0.8364	1.019	0.997	1.042	0.0189	0.0113	85934	401577	16	9708007	16	9708007	*	rs7201288	W	9801864	rs7201288	A	T	0.8424	-0.0095	0.0024	5.7e-05	685591	9801864	9708007	16	9708007	16	9708007	*	W	1.67257	-3.95833
16_9708394_T_G	rs11645057	16	9708394	T	G	0.0186	1.01833	0.996016	1.04167	0.837	11	rs11645057	0.1011	16	9708394	T	G	0.163	0.982	0.96	1.004	-0.0186	0.0113	85934	401577	16	9708394	16	9708394	*	rs11645057	K	9802251	rs11645057	T	G	0.1583	0.0094	0.0024	6.4e-05	685990	9802251	9708394	16	9708394	16	9708394	*	K	1.64602	3.91667
16_9708600_T_A	rs11645147	16	9708600	T	A	0.0046	1.005	0.988	1.021	0.6097	5	rs11645147	0.5878	16	9708600	A	T	0.6097	1.005	0.988	1.021	0.0046	0.0084	85934	401577	16	9708600	16	9708600	*	rs11645147	W	9802457	rs11645147	A	T	0.6125	-0.0068	0.0018	0.00011	689430	9802457	9708600	16	9708600	16	9708600	*	W	0.547619	-3.77778
16_9708906_G_A	rs10852234	16	9708906	G	A	0.0068	1.007	0.99	1.024	0.6029	10	rs10852234	0.4187	16	9708906	A	G	0.6029	1.007	0.99	1.024	0.0068	0.0084	85934	401577	16	9708906	16	9708906	*	rs10852234	R	9802763	rs10852234	A	G	0.6068	-0.0063	0.0018	0.00032	689967	9802763	9708906	16	9708906	16	9708906	*	R	0.809524	-3.5
16_9709612_A_G	rs4063483	16	9709612	A	G	0.0193	1.01937	0.997009	1.04275	0.8373	11	rs4063483	0.08626	16	9709612	A	G	0.1627	0.981	0.959	1.003	-0.0193	0.0113	85934	401577	16	9709612	16	9709612	*	rs4063483	R	9803469	rs4063483	A	G	0.1575	0.0091	0.0023	0.0001	688614	9803469	9709612	16	9709612	16	9709612	*	R	1.70796	3.95652
16_9709744_T_G	rs2315083	16	9709744	T	G	0.0195	1.01937	0.997009	1.04275	0.8368	11	rs2315083	0.08427	16	9709744	T	G	0.1632	0.981	0.959	1.003	-0.0195	0.0113	85934	401577	16	9709744	16	9709744	*	rs2315083	K	9803601	rs2315083	T	G	0.1574	0.0092	0.0023	7.8e-05	688613	9803601	9709744	16	9709744	16	9709744	*	K	1.72566	4
16_9709899_A_G	rs2315084	16	9709899	A	G	0.0047	1.00503	0.988142	1.02145	0.6116	11	rs2315084	0.5717	16	9709899	A	G	0.3884	0.995	0.979	1.012	-0.0047	0.0084	85934	401577	16	9709899	16	9709899	*	rs2315084	R	9803756	rs2315084	A	G	0.3871	0.0067	0.0018	0.00015	692528	9803756	9709899	16	9709899	16	9709899	*	R	0.559524	3.72222
16_9710615_T_C	rs11648074	16	9710615	T	C	0.0199	1.02041	0.998004	1.04275	0.8369	11	rs11648074	0.07733	16	9710615	T	C	0.1631	0.98	0.959	1.002	-0.0199	0.0113	85934	401577	16	9710615	16	9710615	*	rs11648074	B	9804472	rs11648074	T	C	0.1574	0.0091	0.0023	9.6e-05	688802	9804472	9710615	16	9710615	16	9710615	*	B	1.76106	3.95652
16_9711068_A_G	rs7197528	16	9711068	A	G	0.005	1.00503	0.988142	1.02145	0.6102	11	rs7197528	0.5483	16	9711068	A	G	0.3898	0.995	0.979	1.012	-0.005	0.0084	85934	401577	16	9711068	16	9711068	*	rs7197528	R	9804925	rs7197528	A	G	0.3873	0.0067	0.0018	0.00016	692076	9804925	9711068	16	9711068	16	9711068	*	R	0.595238	3.72222
16_9711612_A_G	rs7198535	16	9711612	A	G	0.005	1.00503	0.988142	1.02145	0.6104	11	rs7198535	0.5547	16	9711612	A	G	0.3896	0.995	0.979	1.012	-0.005	0.0084	85934	401577	16	9711612	16	9711612	*	rs7198535	R	9805469	rs7198535	A	G	0.3869	0.0066	0.0018	0.00018	691916	9805469	9711612	16	9711612	16	9711612	*	R	0.595238	3.66667
16_9711783_T_C	rs11649611	16	9711783	T	C	0.005	1.00503	0.988142	1.02145	0.6112	11	rs11649611	0.5492	16	9711783	T	C	0.3888	0.995	0.979	1.012	-0.005	0.0084	85934	401577	16	9711783	16	9711783	*	rs11649611	Y	9805640	rs11649611	T	C	0.3869	0.0067	0.0018	0.00015	691774	9805640	9711783	16	9711783	16	9711783	*	Y	0.595238	3.72222
16_9711802_C_T	rs11643235	16	9711802	C	T	0.0051	1.005	0.989	1.022	0.6107	10	rs11643235	0.5449	16	9711802	T	C	0.6107	1.005	0.989	1.022	0.0051	0.0084	85934	401577	16	9711802	16	9711802	*	rs11643235	Y	9805659	rs11643235	T	C	0.6131	-0.0067	0.0018	0.00014	685973	9805659	9711802	16	9711802	16	9711802	*	Y	0.607143	-3.72222
16_9711853_G_A	rs11642936	16	9711853	G	A	0.005	1.005	0.989	1.022	0.6107	10	rs11642936	0.5535	16	9711853	A	G	0.6107	1.005	0.989	1.022	0.005	0.0084	85934	401577	16	9711853	16	9711853	*	rs11642936	R	9805710	rs11642936	A	G	0.6129	-0.0066	0.0018	0.00023	684661	9805710	9711853	16	9711853	16	9711853	*	R	0.595238	-3.66667
16_9711883_C_T	rs11643280	16	9711883	C	T	0.0049	1.005	0.989	1.022	0.6107	10	rs11643280	0.5578	16	9711883	T	C	0.6107	1.005	0.989	1.022	0.0049	0.0084	85934	401577	16	9711883	16	9711883	*	rs11643280	H	9805740	rs11643280	T	C	0.613	-0.0066	0.0018	0.00018	691589	9805740	9711883	16	9711883	16	9711883	*	H	0.583333	-3.66667
16_9714495_T_C	rs1833165	16	9714495	T	C	0.0166	1.01626	0.995025	1.0395	0.8319	11	rs1833165	0.1374	16	9714495	T	C	0.1681	0.984	0.962	1.005	-0.0166	0.0111	85934	401577	16	9714495	16	9714495	*	rs1833165	Y	9808352	rs1833165	T	C	0.1641	0.0087	0.0023	0.00015	686885	9808352	9714495	16	9714495	16	9714495	*	Y	1.4955	3.78261
16_9717822_A_G	rs2215919	16	9717822	A	G	0.0039	1.00402	0.988142	1.02041	0.6097	11	rs2215919	0.6391	16	9717822	A	G	0.3903	0.996	0.98	1.012	-0.0039	0.0083	85934	401577	16	9717822	16	9717822	*	rs2215919	R	9811679	rs2215919	A	G	0.3928	0.0065	0.0017	9.1e-05	790088	9811679	9717822	16	9717822	16	9717822	*	R	0.46988	3.82353
16_9718002_G_C	rs1420051	16	9718002	G	C	0.0172	1.017	0.995	1.04	0.8304	5	rs1420051	0.1201	16	9718002	C	G	0.8304	1.017	0.995	1.04	0.0172	0.0111	85934	401577	16	9718002	16	9718002	*	rs1420051	S	9811859	rs1420051	C	G	0.8354	-0.0087	0.0023	0.00015	681125	9811859	9718002	16	9718002	16	9718002	*	S	1.54955	-3.78261
16_9718208_T_C	rs1894853	16	9718208	T	C	0.0172	1.01729	0.995025	1.0395	0.8303	11	rs1894853	0.1214	16	9718208	T	C	0.1697	0.983	0.962	1.005	-0.0172	0.0111	85934	401577	16	9718208	16	9718208	*	rs1894853	Y	9812065	rs1894853	T	C	0.1647	0.0087	0.0023	0.00014	686642	9812065	9718208	16	9718208	16	9718208	*	Y	1.54955	3.78261
16_9718220_G_C	rs7206827	16	9718220	G	C	0.018	1.018	0.996	1.041	0.8309	5	rs7206827	0.1039	16	9718220	C	G	0.8309	1.018	0.996	1.041	0.018	0.0111	85934	401577	16	9718220	16	9718220	*	rs7206827	S	9812077	rs7206827	C	G	0.8354	-0.0087	0.0023	0.00014	686618	9812077	9718220	16	9718220	16	9718220	*	S	1.62162	-3.78261
16_9718269_A_C	rs9302383	16	9718269	A	C	0.0036	1.00402	0.987167	1.02041	0.6062	11	rs9302383	0.6647	16	9718269	A	C	0.3938	0.996	0.98	1.013	-0.0036	0.0084	85934	401577	16	9718269	16	9718269	*	rs9302383	M	9812126	rs9302383	A	C	0.3903	0.0063	0.0018	0.00034	685959	9812126	9718269	16	9718269	16	9718269	*	M	0.428571	3.5
16_9720625_A_T	rs7199691	16	9720625	A	T	0.0183	1.01833	0.997009	1.04058	0.822	6	rs7199691	0.09144	16	9720625	A	T	0.178	0.982	0.961	1.003	-0.0183	0.0108	85934	401577	16	9720625	16	9720625	*	rs7199691	W	9814482	rs7199691	A	T	0.1708	0.0091	0.0023	5e-05	682773	9814482	9720625	16	9720625	16	9720625	*	W	1.69444	3.95652
16_9727516_G_C	rs1420053	16	9727516	G	C	0.0198	1.02	0.998	1.043	0.8359	5	rs1420053	0.07693	16	9727516	C	G	0.8359	1.02	0.998	1.043	0.0198	0.0112	85934	401577	16	9727516	16	9727516	*	rs1420053	S	9821373	rs1420053	C	G	0.8406	-0.009	0.0023	0.00011	687883	9821373	9727516	16	9727516	16	9727516	*	S	1.76786	-3.91304
16_9727784_A_T	rs1833167	16	9727784	A	T	0.0221	1.02249	1.001	1.04493	0.8289	6	rs1833167	0.04521	16	9727784	A	T	0.1711	0.978	0.957	0.999	-0.0221	0.011	85934	401577	16	9727784	16	9727784	*	rs1833167	W	9821641	rs1833167	A	T	0.1663	0.0082	0.0023	0.00036	687474	9821641	9727784	16	9727784	16	9727784	*	W	2.00909	3.56522
16_9728443_T_G	rs8056965	16	9728443	T	G	0.0182	1.01833	0.997009	1.04058	0.8276	11	rs8056965	0.09236	16	9728443	T	G	0.1724	0.982	0.961	1.003	-0.0182	0.0108	85934	401577	16	9728443	16	9728443	*	rs8056965	K	9822300	rs8056965	T	G	0.173	0.0092	0.0023	4.7e-05	688200	9822300	9728443	16	9728443	16	9728443	*	K	1.68519	4
16_9738788_T_G	rs8043804	16	9738788	T	G	0.0189	1.01937	0.997009	1.04167	0.8272	11	rs8043804	0.08445	16	9738788	T	G	0.1728	0.981	0.96	1.003	-0.0189	0.011	85934	401577	16	9738788	16	9738788	*	rs8043804	K	9832645	rs8043804	T	G	0.1684	0.0096	0.0023	2.9e-05	687832	9832645	9738788	16	9738788	16	9738788	*	K	1.71818	4.17391
16_9739297_G_C	rs6497442	16	9739297	G	C	0.0187	1.019	0.997	1.042	0.8386	5	rs6497442	0.09758	16	9739297	C	G	0.8386	1.019	0.997	1.042	0.0187	0.0113	85934	401577	16	9739297	16	9739297	*	rs6497442	S	9833154	rs6497442	C	G	0.8449	-0.0093	0.0023	8.1e-05	687530	9833154	9739297	16	9739297	16	9739297	*	S	1.65487	-4.04348
16_9745303_T_G	rs4122228	16	9745303	T	G	0.0193	1.01937	0.997009	1.04275	0.8456	11	rs4122228	0.09293	16	9745303	T	G	0.1544	0.981	0.959	1.003	-0.0193	0.0115	85934	401577	16	9745303	16	9745303	*	rs4122228	D	9839160	rs4122228	T	G	0.1503	0.009	0.0024	0.00015	685496	9839160	9745303	16	9745303	16	9745303	*	D	1.67826	3.75
16_9748895_T_C	rs9925720	16	9748895	T	C	0.0148	1.01523	0.993049	1.03734	0.8254	11	rs9925720	0.1759	16	9748895	T	C	0.1746	0.985	0.964	1.007	-0.0148	0.0109	85934	401577	16	9748895	16	9748895	*	rs9925720	Y	9842752	rs9925720	T	C	0.1676	0.0077	0.0022	0.00042	781750	9842752	9748895	16	9748895	16	9748895	*	Y	1.3578	3.5
16_9757331_G_A	rs8044472	16	9757331	G	A	0.0233	1.024	1.001	1.047	0.8487	10	rs8044472	0.04271	16	9757331	A	G	0.8487	1.024	1.001	1.047	0.0233	0.0115	85934	401577	16	9757331	16	9757331	*	rs8044472	R	9851188	rs8044472	A	G	0.8542	-0.0096	0.0024	6.4e-05	687779	9851188	9757331	16	9757331	16	9757331	*	R	2.02609	-4
16_9770638_A_G	rs7191784	16	9770638	A	G	0.0291	1.02987	1.00705	1.05263	0.8456	11	rs7191784	0.0109	16	9770638	A	G	0.1544	0.971	0.95	0.993	-0.0291	0.0114	85934	401577	16	9770638	16	9770638	*	rs7191784	R	9864495	rs7191784	A	G	0.1501	0.0096	0.0024	6.3e-05	689282	9864495	9770638	16	9770638	16	9770638	*	R	2.55263	4
16_9770677_C_T	rs7191241	16	9770677	C	T	0.0287	1.029	1.006	1.052	0.8455	10	rs7191241	0.01221	16	9770677	T	C	0.8455	1.029	1.006	1.052	0.0287	0.0114	85934	401577	16	9770677	16	9770677	*	rs7191241	Y	9864534	rs7191241	T	C	0.851	-0.0096	0.0024	5.8e-05	689213	9864534	9770677	16	9770677	16	9770677	*	Y	2.51754	-4
16_9774507_A_G	rs4781787	16	9774507	A	G	0.0274	1.02775	1.00604	1.05042	0.8328	11	rs4781787	0.01348	16	9774507	A	G	0.1672	0.973	0.952	0.994	-0.0274	0.0111	85934	401577	16	9774507	16	9774507	*	rs4781787	R	9868364	rs4781787	A	G	0.1626	0.0097	0.0023	3.3e-05	689956	9868364	9774507	16	9774507	16	9774507	*	R	2.46847	4.21739
16_9856079_A_G	rs8058978	16	9856079	A	G	-0.0213	0.978474	0.954198	1.00402	0.1077	11	rs8058978	0.1054	16	9856079	A	G	0.8923	1.022	0.996	1.048	0.0213	0.0131	85934	401577	16	9856079	16	9856079	*	rs8058978	R	9949936	rs8058978	A	G	0.8956	-0.0113	0.0027	3.3e-05	687115	9949936	9856079	16	9856079	16	9856079	*	R	-1.62595	-4.18519
16_9859815_T_A	rs17800861	16	9859815	T	A	-0.0186	0.982	0.956	1.007	0.1054	5	rs17800861	0.1601	16	9859815	A	T	0.1054	0.982	0.956	1.007	-0.0186	0.0133	85934	401577	16	9859815	16	9859815	*	rs17800861	W	9953672	rs17800861	A	T	0.101	0.0109	0.0028	8.1e-05	686348	9953672	9859815	16	9859815	16	9859815	*	W	-1.3985	3.89286
16_9961604_T_G	rs9925439	16	9961604	T	G	-0.0147	0.985222	0.959693	1.01112	0.1021	11	rs9925439	0.2716	16	9961604	T	G	0.8979	1.015	0.989	1.042	0.0147	0.0134	85934	401577	16	9961604	16	9961604	*	rs9925439	K	10055461	rs9925439	T	G	0.9	-0.0097	0.0028	0.00049	691103	10055461	9961604	16	9961604	16	9961604	*	K	-1.09701	-3.46429
16_9977038_A_G	rs3859123	16	9977038	A	G	0.0004	1	0.984252	1.01729	0.343	11	rs3859123	0.9667	16	9977038	A	G	0.657	1	0.983	1.016	-0.0004	0.0085	85934	401577	16	9977038	16	9977038	*	rs3859123	R	10070895	rs3859123	A	G	0.6568	-0.0068	0.0017	8.3e-05	787875	10070895	9977038	16	9977038	16	9977038	*	R	0.0470588	-4
16_9985267_G_A	rs7190619	16	9985267	G	A	-0.0145	0.986	0.961	1.011	0.1056	10	rs7190619	0.2697	16	9985267	A	G	0.1056	0.986	0.961	1.011	-0.0145	0.0131	85934	401577	16	9985267	16	9985267	*	rs7190619	R	10079124	rs7190619	A	G	0.1055	0.0097	0.0027	0.0004	692446	10079124	9985267	16	9985267	16	9985267	*	R	-1.10687	3.59259
16_10018451_C_T	rs8060239	16	10018451	C	T	-0.0197	0.98	0.952	1.01	0.0809	10	rs8060239	0.1887	16	10018451	T	C	0.0809	0.98	0.952	1.01	-0.0197	0.0149	85934	401577	16	10018451	16	10018451	*	rs8060239	Y	10112308	rs8060239	T	C	0.08372	0.0124	0.0031	6.8e-05	691762	10112308	10018451	16	10018451	16	10018451	*	Y	-1.32215	4
16_10027869_C_T	rs17682940	16	10027869	C	T	0.0191	1.019	1	1.039	0.2171	10	rs17682940	0.05219	16	10027869	T	C	0.2171	1.019	1	1.039	0.0191	0.0098	85934	401577	16	10027869	16	10027869	*	rs17682940	Y	10121726	rs17682940	T	C	0.2157	0.0077	0.0021	0.00025	691544	10121726	10027869	16	10027869	16	10027869	*	Y	1.94898	3.66667
16_10031189_A_G	rs10500372	16	10031189	A	G	0.0191	1.01937	1	1.0395	0.2178	11	rs10500372	0.05181	16	10031189	A	G	0.7822	0.981	0.962	1	-0.0191	0.0098	85934	401577	16	10031189	16	10031189	*	rs10500372	R	10125046	rs10500372	A	G	0.7835	-0.0077	0.0021	0.00026	691115	10125046	10031189	16	10031189	16	10031189	*	R	1.94898	-3.66667
16_10031445_C_A	rs1992893	16	10031445	C	A	0.0074	1.007	0.992	1.024	0.4713	10	rs1992893	0.3611	16	10031445	A	C	0.4713	1.007	0.992	1.024	0.0074	0.0081	85934	401577	16	10031445	16	10031445	*	rs1992893	M	10125302	rs1992893	A	C	0.4728	0.0066	0.0017	0.00014	690711	10125302	10031445	16	10031445	16	10031445	*	M	0.91358	3.88235
16_10031760_G_A	rs7205702	16	10031760	G	A	0.0073	1.007	0.991	1.023	0.4714	10	rs7205702	0.3667	16	10031760	A	G	0.4714	1.007	0.991	1.023	0.0073	0.0081	85934	401577	16	10031760	16	10031760	*	rs7205702	R	10125617	rs7205702	A	G	0.4732	0.0065	0.0017	0.00015	690646	10125617	10031760	16	10031760	16	10031760	*	R	0.901235	3.82353
16_10034666_T_C	rs13338243	16	10034666	T	C	0.0072	1.00705	0.99108	1.02354	0.4717	11	rs13338243	0.3728	16	10034666	T	C	0.5283	0.993	0.977	1.009	-0.0072	0.0081	85934	401577	16	10034666	16	10034666	*	rs13338243	Y	10128523	rs13338243	T	C	0.5268	-0.0065	0.0017	0.00015	690406	10128523	10034666	16	10034666	16	10034666	*	Y	0.888889	-3.82353
16_10038932_G_C	rs8052800	16	10038932	G	C	0.0076	1.008	0.992	1.024	0.4751	5	rs8052800	0.3514	16	10038932	C	G	0.4751	1.008	0.992	1.024	0.0076	0.0081	85934	401577	16	10038932	16	10038932	*	rs8052800	S	10132789	rs8052800	C	G	0.4795	0.0066	0.0017	0.00014	687192	10132789	10038932	16	10038932	16	10038932	*	S	0.938272	3.88235
16_10054113_T_C	rs6497662	16	10054113	T	C	0.0051	1.00503	0.98912	1.02145	0.4716	11	rs6497662	0.5286	16	10054113	T	C	0.5284	0.995	0.979	1.011	-0.0051	0.0081	85934	401577	16	10054113	16	10054113	*	rs6497662	Y	10147970	rs6497662	T	C	0.522	-0.006	0.0017	0.00045	685509	10147970	10054113	16	10054113	16	10054113	*	Y	0.62963	-3.52941
16_10056711_G_C	rs7195982	16	10056711	G	C	0.0085	1.009	0.993	1.025	0.4898	5	rs7195982	0.2953	16	10056711	C	G	0.4898	1.009	0.993	1.025	0.0085	0.0081	85934	401577	16	10056711	16	10056711	*	rs7195982	V	10150568	rs7195982	C	G	0.4975	0.0069	0.0017	6.3e-05	690189	10150568	10056711	16	10056711	16	10056711	*	V	1.04938	4.05882
16_10062138_C_T	rs7189360	16	10062138	C	T	-0.0149	0.985	0.96	1.011	0.1077	10	rs7189360	0.2538	16	10062138	T	C	0.1077	0.985	0.96	1.011	-0.0149	0.0131	85934	401577	16	10062138	16	10062138	*	rs7189360	H	10155995	rs7189360	T	C	0.1071	0.0095	0.0027	0.0005	692518	10155995	10062138	16	10062138	16	10062138	*	H	-1.1374	3.51852
16_10064234_A_G	rs9935774	16	10064234	A	G	-0.0169	0.983284	0.958773	1.00908	0.1064	11	rs9935774	0.1968	16	10064234	A	G	0.8936	1.017	0.991	1.043	0.0169	0.0131	85934	401577	16	10064234	16	10064234	*	rs9935774	R	10158091	rs9935774	A	G	0.893	-0.0097	0.0027	0.00039	692502	10158091	10064234	16	10064234	16	10064234	*	R	-1.29008	-3.59259
16_10064985_C_G	rs7192622	16	10064985	C	G	-0.0151	0.985222	0.959693	1.01112	0.1077	6	rs7192622	0.2489	16	10064985	C	G	0.8923	1.015	0.989	1.042	0.0151	0.0131	85934	401577	16	10064985	16	10064985	*	rs7192622	B	10158842	rs7192622	C	G	0.8929	-0.0096	0.0027	0.00043	692539	10158842	10064985	16	10064985	16	10064985	*	B	-1.15267	-3.55556
16_10067012_G_T	rs1448262	16	10067012	G	T	-0.0173	0.983	0.958	1.009	0.106	10	rs1448262	0.1894	16	10067012	T	G	0.106	0.983	0.958	1.009	-0.0173	0.0132	85934	401577	16	10067012	16	10067012	*	rs1448262	B	10160869	rs1448262	T	G	0.1069	0.01	0.0027	0.00028	690347	10160869	10067012	16	10067012	16	10067012	*	B	-1.31061	3.7037
16_10067179_A_G	rs7188291	16	10067179	A	G	-0.0166	0.983284	0.958773	1.00908	0.1067	11	rs7188291	0.2066	16	10067179	A	G	0.8933	1.017	0.991	1.043	0.0166	0.0131	85934	401577	16	10067179	16	10067179	*	rs7188291	R	10161036	rs7188291	A	G	0.8931	-0.0097	0.0027	0.00036	692412	10161036	10067179	16	10067179	16	10067179	*	R	-1.26718	-3.59259
16_10067369_G_A	rs17671033	16	10067369	G	A	-0.017	0.983	0.958	1.009	0.1063	10	rs17671033	0.1959	16	10067369	A	G	0.1063	0.983	0.958	1.009	-0.017	0.0131	85934	401577	16	10067369	16	10067369	*	rs17671033	R	10161226	rs17671033	A	G	0.1075	0.0095	0.0027	0.0005	692126	10161226	10067369	16	10067369	16	10067369	*	R	-1.29771	3.51852
16_10069437_A_G	rs8059547	16	10069437	A	G	-0.0164	0.983284	0.958773	1.00908	0.1075	11	rs8059547	0.2105	16	10069437	A	G	0.8925	1.017	0.991	1.043	0.0164	0.0131	85934	401577	16	10069437	16	10069437	*	rs8059547	R	10163294	rs8059547	A	G	0.8915	-0.0095	0.0027	0.00046	692324	10163294	10069437	16	10069437	16	10069437	*	R	-1.25191	-3.51852
16_10070742_A_G	rs9933111	16	10070742	A	G	-0.0166	0.983284	0.958773	1.00908	0.1077	11	rs9933111	0.2041	16	10070742	A	G	0.8923	1.017	0.991	1.043	0.0166	0.0131	85934	401577	16	10070742	16	10070742	*	rs9933111	R	10164599	rs9933111	A	G	0.8925	-0.0099	0.0027	0.00027	691085	10164599	10070742	16	10070742	16	10070742	*	R	-1.26718	-3.66667
16_10071430_A_G	rs10518152	16	10071430	A	G	-0.0171	0.983284	0.957854	1.00908	0.1062	11	rs10518152	0.1923	16	10071430	A	G	0.8938	1.017	0.991	1.044	0.0171	0.0131	85934	401577	16	10071430	16	10071430	*	rs10518152	R	10165287	rs10518152	A	G	0.8931	-0.0097	0.0027	0.00037	691924	10165287	10071430	16	10071430	16	10071430	*	R	-1.30534	-3.59259
16_10074040_C_T	rs12599320	16	10074040	C	T	-0.0118	0.988	0.972	1.005	0.3351	10	rs12599320	0.1705	16	10074040	T	C	0.3351	0.988	0.972	1.005	-0.0118	0.0086	85934	401577	16	10074040	16	10074040	*	rs12599320	B	10167897	rs12599320	T	C	0.3458	-0.007	0.0018	0.00016	675317	10167897	10074040	16	10074040	16	10074040	*	B	-1.37209	-3.88889
16_10075205_A_C	rs10518149	16	10075205	A	C	-0.0167	0.983284	0.958773	1.00908	0.1064	11	rs10518149	0.205	16	10075205	A	C	0.8936	1.017	0.991	1.043	0.0167	0.0131	85934	401577	16	10075205	16	10075205	*	rs10518149	M	10169062	rs10518149	A	C	0.893	-0.0095	0.0027	0.00048	690791	10169062	10075205	16	10075205	16	10075205	*	M	-1.27481	-3.51852
16_10076451_G_T	rs13331085	16	10076451	G	T	-0.0166	0.984	0.959	1.009	0.1076	10	rs13331085	0.2051	16	10076451	T	G	0.1076	0.984	0.959	1.009	-0.0166	0.0131	85934	401577	16	10076451	16	10076451	*	rs13331085	B	10170308	rs13331085	T	G	0.1071	0.0096	0.0027	0.00044	690661	10170308	10076451	16	10076451	16	10076451	*	B	-1.26718	3.55556
16_10076590_C_T	rs13331461	16	10076590	C	T	-0.0169	0.983	0.958	1.009	0.1074	10	rs13331461	0.1972	16	10076590	T	C	0.1074	0.983	0.958	1.009	-0.0169	0.0131	85934	401577	16	10076590	16	10076590	*	rs13331461	Y	10170447	rs13331461	T	C	0.1071	0.0097	0.0028	0.00044	683933	10170447	10076590	16	10076590	16	10076590	*	Y	-1.29008	3.46429
16_10076610_C_T	rs13331465	16	10076610	C	T	-0.017	0.983	0.958	1.009	0.1074	10	rs13331465	0.1963	16	10076610	T	C	0.1074	0.983	0.958	1.009	-0.017	0.0131	85934	401577	16	10076610	16	10076610	*	rs13331465	Y	10170467	rs13331465	T	C	0.1071	0.0096	0.0027	0.00049	689737	10170467	10076610	16	10076610	16	10076610	*	Y	-1.29771	3.55556
16_10077148_C_G	rs13332665	16	10077148	C	G	-0.0163	0.984252	0.958773	1.00908	0.1079	6	rs13332665	0.2129	16	10077148	C	G	0.8921	1.016	0.991	1.043	0.0163	0.0131	85934	401577	16	10077148	16	10077148	*	rs13332665	S	10171005	rs13332665	C	G	0.8927	-0.0096	0.0027	0.00045	690595	10171005	10077148	16	10077148	16	10077148	*	S	-1.24427	-3.55556
16_10079218_T_C	rs1375072	16	10079218	T	C	0.0162	1.01626	0.990099	1.04275	0.8903	11	rs1375072	0.2154	16	10079218	T	C	0.1097	0.984	0.959	1.01	-0.0162	0.0131	85934	401577	16	10079218	16	10079218	*	rs1375072	Y	10173075	rs1375072	T	C	0.1072	0.0098	0.0027	0.00035	690080	10173075	10079218	16	10079218	16	10079218	*	Y	1.23664	3.62963
16_10081461_T_G	rs1448270	16	10081461	T	G	0.0163	1.01626	0.99108	1.04275	0.8904	11	rs1448270	0.2127	16	10081461	T	G	0.1096	0.984	0.959	1.009	-0.0163	0.0131	85934	401577	16	10081461	16	10081461	*	rs1448270	K	10175318	rs1448270	T	G	0.1082	0.0097	0.0027	0.00037	690085	10175318	10081461	16	10081461	16	10081461	*	K	1.24427	3.59259
16_10081872_G_A	rs1375075	16	10081872	G	A	0.0165	1.017	0.991	1.043	0.8901	10	rs1375075	0.2077	16	10081872	A	G	0.8901	1.017	0.991	1.043	0.0165	0.0131	85934	401577	16	10081872	16	10081872	*	rs1375075	R	10175729	rs1375075	A	G	0.8927	-0.0099	0.0027	0.0003	689877	10175729	10081872	16	10081872	16	10081872	*	R	1.25954	-3.66667
16_10082231_G_A	rs4780784	16	10082231	G	A	0.0159	1.016	0.99	1.042	0.8904	10	rs4780784	0.2244	16	10082231	A	G	0.8904	1.016	0.99	1.042	0.0159	0.0131	85934	401577	16	10082231	16	10082231	*	rs4780784	R	10176088	rs4780784	A	G	0.8928	-0.0097	0.0027	0.00038	690041	10176088	10082231	16	10082231	16	10082231	*	R	1.21374	-3.59259
16_10082278_G_C	rs1448272	16	10082278	G	C	0.0162	1.016	0.991	1.043	0.8901	5	rs1448272	0.2146	16	10082278	C	G	0.8901	1.016	0.991	1.043	0.0162	0.0131	85934	401577	16	10082278	16	10082278	*	rs1448272	B	10176135	rs1448272	C	G	0.8928	-0.0098	0.0027	0.00035	690051	10176135	10082278	16	10082278	16	10082278	*	B	1.23664	-3.62963
16_10084138_A_C	rs7206714	16	10084138	A	C	0.0016	1.002	0.985222	1.01833	0.3467	11	rs7206714	0.8469	16	10084138	A	C	0.6533	0.998	0.982	1.015	-0.0016	0.0085	85934	401577	16	10084138	16	10084138	*	rs7206714	M	10177995	rs7206714	A	C	0.6536	-0.0091	0.0018	6.5e-07	683718	10177995	10084138	16	10084138	16	10084138	*	M	0.188235	-5.05556
16_10086366_G_A	rs6497676	16	10086366	G	A	-0.003	0.997	0.981	1.014	0.6366	10	rs6497676	0.718	16	10086366	A	G	0.6366	0.997	0.981	1.014	-0.003	0.0084	85934	401577	16	10086366	16	10086366	*	rs6497676	D	10180223	rs6497676	A	G	0.6417	-0.0098	0.0018	3.7e-08	688507	10180223	10086366	16	10086366	16	10086366	*	D	-0.357143	-5.44444
16_10093350_A_G	rs17671178	16	10093350	A	G	-0.0089	0.99108	0.968054	1.01523	0.1268	11	rs17671178	0.4666	16	10093350	A	G	0.8732	1.009	0.985	1.033	0.0089	0.0122	85934	401577	16	10093350	16	10093350	*	rs17671178	R	10187207	rs17671178	A	G	0.8725	-0.0094	0.0025	0.0002	691967	10187207	10093350	16	10093350	16	10093350	*	R	-0.729508	-3.76
16_10094356_A_T	rs7205594	16	10094356	A	T	0.0067	1.00705	0.99108	1.02354	0.4014	6	rs7205594	0.4155	16	10094356	A	T	0.5986	0.993	0.977	1.009	-0.0067	0.0082	85934	401577	16	10094356	16	10094356	*	rs7205594	W	10188213	rs7205594	A	T	0.6035	-0.0084	0.0018	1.6e-06	691174	10188213	10094356	16	10094356	16	10094356	*	W	0.817073	-4.66667
16_10099560_A_G	rs9936140	16	10099560	A	G	0.0048	1.00503	0.98912	1.02145	0.4079	11	rs9936140	0.558	16	10099560	A	G	0.5921	0.995	0.979	1.011	-0.0048	0.0082	85934	401577	16	10099560	16	10099560	*	rs9936140	R	10193417	rs9936140	A	G	0.5971	-0.0085	0.0018	1.1e-06	691384	10193417	10099560	16	10099560	16	10099560	*	R	0.585366	-4.72222
16_10100268_A_G	rs11074572	16	10100268	A	G	0.0068	1.00705	0.99108	1.02354	0.401	11	rs11074572	0.4069	16	10100268	A	G	0.599	0.993	0.977	1.009	-0.0068	0.0082	85934	401577	16	10100268	16	10100268	*	rs11074572	R	10194125	rs11074572	A	G	0.603	-0.0085	0.0018	1.2e-06	691459	10194125	10100268	16	10100268	16	10100268	*	R	0.829268	-4.72222
16_10100378_A_T	rs9938927	16	10100378	A	T	0.0068	1.00705	0.99108	1.02354	0.4008	6	rs9938927	0.4078	16	10100378	A	T	0.5992	0.993	0.977	1.009	-0.0068	0.0082	85934	401577	16	10100378	16	10100378	*	rs9938927	W	10194235	rs9938927	A	T	0.603	-0.0085	0.0018	1.3e-06	690560	10194235	10100378	16	10100378	16	10100378	*	W	0.829268	-4.72222
16_10100557_G_T	rs9927871	16	10100557	G	T	0.006	1.006	0.99	1.022	0.4012	10	rs9927871	0.4666	16	10100557	T	G	0.4012	1.006	0.99	1.022	0.006	0.0082	85934	401577	16	10100557	16	10100557	*	rs9927871	K	10194414	rs9927871	T	G	0.3975	0.0085	0.0017	1.1e-06	691996	10194414	10100557	16	10100557	16	10100557	*	K	0.731707	5
16_10100589_G_A	rs9927924	16	10100589	G	A	0.0063	1.006	0.99	1.023	0.4015	10	rs9927924	0.4421	16	10100589	A	G	0.4015	1.006	0.99	1.023	0.0063	0.0082	85934	401577	16	10100589	16	10100589	*	rs9927924	R	10194446	rs9927924	A	G	0.397	0.0085	0.0018	1.4e-06	691857	10194446	10100589	16	10100589	16	10100589	*	R	0.768293	4.72222
16_10100708_T_C	rs9921074	16	10100708	T	C	0.0062	1.00604	0.990099	1.02249	0.4015	11	rs9921074	0.4553	16	10100708	T	C	0.5985	0.994	0.978	1.01	-0.0062	0.0082	85934	401577	16	10100708	16	10100708	*	rs9921074	Y	10194565	rs9921074	T	C	0.603	-0.0084	0.0018	1.6e-06	692005	10194565	10100708	16	10100708	16	10100708	*	Y	0.756098	-4.66667
16_10101104_C_T	rs4552023	16	10101104	C	T	-0.0144	0.986	0.97	1.001	0.4905	10	rs4552023	0.07574	16	10101104	T	C	0.4905	0.986	0.97	1.001	-0.0144	0.0081	85934	401577	16	10101104	16	10101104	*	rs4552023	Y	10194961	rs4552023	T	C	0.4994	-0.0074	0.0017	1.9e-05	686655	10194961	10101104	16	10101104	16	10101104	*	Y	-1.77778	-4.35294
16_10101351_C_A	rs6497683	16	10101351	C	A	0.0062	1.006	0.99	1.023	0.4017	10	rs6497683	0.4525	16	10101351	A	C	0.4017	1.006	0.99	1.023	0.0062	0.0082	85934	401577	16	10101351	16	10101351	*	rs6497683	M	10195208	rs6497683	A	C	0.3969	0.0085	0.0018	1.4e-06	691972	10195208	10101351	16	10101351	16	10101351	*	M	0.756098	4.72222
16_10101727_C_T	rs7205180	16	10101727	C	T	0.0141	1.014	0.998	1.03	0.5099	10	rs7205180	0.0824	16	10101727	T	C	0.5099	1.014	0.998	1.03	0.0141	0.0081	85934	401577	16	10101727	16	10101727	*	rs7205180	B	10195584	rs7205180	T	C	0.504	0.0077	0.0017	7.8e-06	687379	10195584	10101727	16	10101727	16	10101727	*	B	1.74074	4.52941
16_10102327_T_C	rs11861175	16	10102327	T	C	-0.0138	0.986193	0.970874	1.002	0.486	11	rs11861175	0.08918	16	10102327	T	C	0.514	1.014	0.998	1.03	0.0138	0.0081	85934	401577	16	10102327	16	10102327	*	rs11861175	Y	10196184	rs11861175	T	C	0.5047	0.0076	0.0017	1.2e-05	687675	10196184	10102327	16	10102327	16	10102327	*	Y	-1.7037	4.47059
16_10103066_A_G	rs7206256	16	10103066	A	G	0.0061	1.00604	0.990099	1.02249	0.4014	11	rs7206256	0.4623	16	10103066	A	G	0.5986	0.994	0.978	1.01	-0.0061	0.0082	85934	401577	16	10103066	16	10103066	*	rs7206256	R	10196923	rs7206256	A	G	0.6031	-0.0085	0.0018	1.3e-06	692471	10196923	10103066	16	10103066	16	10103066	*	R	0.743902	-4.72222
16_10103492_C_T	rs8063758	16	10103492	C	T	0.0064	1.006	0.99	1.023	0.4015	10	rs8063758	0.4352	16	10103492	T	C	0.4015	1.006	0.99	1.023	0.0064	0.0082	85934	401577	16	10103492	16	10103492	*	rs8063758	Y	10197349	rs8063758	T	C	0.3969	0.0084	0.0018	1.7e-06	692385	10197349	10103492	16	10103492	16	10103492	*	Y	0.780488	4.66667
16_10104303_C_T	rs9924590	16	10104303	C	T	0.0064	1.006	0.99	1.023	0.4015	10	rs9924590	0.4378	16	10104303	T	C	0.4015	1.006	0.99	1.023	0.0064	0.0082	85934	401577	16	10104303	16	10104303	*	rs9924590	Y	10198160	rs9924590	T	C	0.3969	0.0083	0.0018	2e-06	692280	10198160	10104303	16	10104303	16	10104303	*	Y	0.780488	4.61111
16_10104412_A_G	rs9935144	16	10104412	A	G	0.0064	1.00604	0.990099	1.02249	0.4015	11	rs9935144	0.4355	16	10104412	A	G	0.5985	0.994	0.978	1.01	-0.0064	0.0082	85934	401577	16	10104412	16	10104412	*	rs9935144	R	10198269	rs9935144	A	G	0.6031	-0.0084	0.0018	1.8e-06	692328	10198269	10104412	16	10104412	16	10104412	*	R	0.780488	-4.66667
16_10104578_G_C	rs9924226	16	10104578	G	C	0.0065	1.007	0.99	1.023	0.4016	5	rs9924226	0.4289	16	10104578	C	G	0.4016	1.007	0.99	1.023	0.0065	0.0082	85934	401577	16	10104578	16	10104578	*	rs9924226	V	10198435	rs9924226	C	G	0.3969	0.0084	0.0018	1.7e-06	692278	10198435	10104578	16	10104578	16	10104578	*	V	0.792683	4.66667
16_10104660_G_A	rs4353478	16	10104660	G	A	0.0064	1.006	0.99	1.023	0.4016	10	rs4353478	0.4404	16	10104660	A	G	0.4016	1.006	0.99	1.023	0.0064	0.0082	85934	401577	16	10104660	16	10104660	*	rs4353478	R	10198517	rs4353478	A	G	0.3969	0.0084	0.0018	1.6e-06	692311	10198517	10104660	16	10104660	16	10104660	*	R	0.780488	4.66667
16_10104710_C_G	rs4533282	16	10104710	C	G	0.0065	1.00604	0.990099	1.02249	0.4015	6	rs4533282	0.4335	16	10104710	C	G	0.5985	0.994	0.978	1.01	-0.0065	0.0082	85934	401577	16	10104710	16	10104710	*	rs4533282	S	10198567	rs4533282	C	G	0.6031	-0.0084	0.0018	1.6e-06	692347	10198567	10104710	16	10104710	16	10104710	*	S	0.792683	-4.66667
16_10106098_T_C	rs2034365	16	10106098	T	C	0.0062	1.00604	0.990099	1.02249	0.402	11	rs2034365	0.4542	16	10106098	T	C	0.598	0.994	0.978	1.01	-0.0062	0.0082	85934	401577	16	10106098	16	10106098	*	rs2034365	Y	10199955	rs2034365	T	C	0.6027	-0.0085	0.0018	1.4e-06	692015	10199955	10106098	16	10106098	16	10106098	*	Y	0.756098	-4.72222
16_10106453_C_A	rs12934614	16	10106453	C	A	-0.0138	0.986	0.971	1.002	0.4859	10	rs12934614	0.08856	16	10106453	A	C	0.4859	0.986	0.971	1.002	-0.0138	0.0081	85934	401577	16	10106453	16	10106453	*	rs12934614	M	10200310	rs12934614	A	C	0.4958	-0.0077	0.0017	8.9e-06	687602	10200310	10106453	16	10106453	16	10106453	*	M	-1.7037	-4.52941
16_10112795_G_A	rs1900718	16	10112795	G	A	-0.0116	0.988	0.973	1.004	0.5175	10	rs1900718	0.1523	16	10112795	A	G	0.5175	0.988	0.973	1.004	-0.0116	0.0081	85934	401577	16	10112795	16	10112795	*	rs1900718	V	10206652	rs1900718	A	G	0.5252	-0.0073	0.0017	2.3e-05	684763	10206652	10112795	16	10112795	16	10112795	*	V	-1.4321	-4.29412
16_10114361_G_T	rs7195732	16	10114361	G	T	0.0033	1.003	0.987	1.02	0.3551	10	rs7195732	0.6976	16	10114361	T	G	0.3551	1.003	0.987	1.02	0.0033	0.0085	85934	401577	16	10114361	16	10114361	*	rs7195732	K	10208218	rs7195732	T	G	0.3532	0.0083	0.0018	4.3e-06	685647	10208218	10114361	16	10114361	16	10114361	*	K	0.388235	4.61111
16_10114659_T_C	rs11644367	16	10114659	T	C	-0.0113	0.98912	0.972763	1.00503	0.5213	11	rs11644367	0.1629	16	10114659	T	C	0.4787	1.011	0.995	1.028	0.0113	0.0081	85934	401577	16	10114659	16	10114659	*	rs11644367	Y	10208516	rs11644367	T	C	0.4692	0.0073	0.0017	2.6e-05	685132	10208516	10114659	16	10114659	16	10114659	*	Y	-1.39506	4.29412
16_10121214_T_C	rs1078695	16	10121214	T	C	-0.0129	0.987167	0.971817	1.00301	0.4867	11	rs1078695	0.1116	16	10121214	T	C	0.5133	1.013	0.997	1.029	0.0129	0.0081	85934	401577	16	10121214	16	10121214	*	rs1078695	Y	10215071	rs1078695	T	C	0.5057	0.0061	0.0017	0.00043	686374	10215071	10121214	16	10121214	16	10121214	*	Y	-1.59259	3.58824
16_10136125_A_C	rs10775270	16	10136125	A	C	-0.0078	0.992063	0.97561	1.00908	0.6637	11	rs10775270	0.3637	16	10136125	A	C	0.3363	1.008	0.991	1.025	0.0078	0.0086	85934	401577	16	10136125	16	10136125	*	rs10775270	M	10229982	rs10775270	A	C	0.3332	0.0073	0.0018	7.8e-05	683775	10229982	10136125	16	10136125	16	10136125	*	M	-0.906977	4.05556
16_10137701_T_C	rs1070484	16	10137701	T	C	0.0036	1.00402	0.986193	1.02041	0.318	11	rs1070484	0.6762	16	10137701	T	C	0.682	0.996	0.98	1.014	-0.0036	0.0087	85934	401577	16	10137701	16	10137701	*	rs1070484	Y	10231558	rs1070484	T	C	0.6807	-0.008	0.0019	1.6e-05	683792	10231558	10137701	16	10137701	16	10137701	*	Y	0.413793	-4.21053
16_10149934_C_G	rs1070473	16	10149934	C	G	0.0034	1.00301	0.986193	1.02145	0.2975	6	rs1070473	0.6978	16	10149934	C	G	0.7025	0.997	0.979	1.014	-0.0034	0.0089	85934	401577	16	10149934	16	10149934	*	rs1070473	S	10243791	rs1070473	C	G	0.7021	-0.0074	0.0019	7.8e-05	686982	10243791	10149934	16	10149934	16	10149934	*	S	0.382022	-3.89474
16_10153543_C_G	rs1627364	16	10153543	C	G	0.0046	1.00503	0.987167	1.02249	0.2852	6	rs1627364	0.6107	16	10153543	C	G	0.7148	0.995	0.978	1.013	-0.0046	0.009	85934	401577	16	10153543	16	10153543	*	rs1627364	S	10247400	rs1627364	C	G	0.7158	-0.0074	0.0019	0.0001	686622	10247400	10153543	16	10153543	16	10153543	*	S	0.511111	-3.89474
16_10155583_C_T	rs1097785	16	10155583	C	T	0.0041	1.004	0.987	1.022	0.286	10	rs1097785	0.6455	16	10155583	T	C	0.286	1.004	0.987	1.022	0.0041	0.009	85934	401577	16	10155583	16	10155583	*	rs1097785	Y	10249440	rs1097785	T	C	0.2857	0.0073	0.0019	0.00012	685106	10249440	10155583	16	10155583	16	10155583	*	Y	0.455556	3.84211
16_10156011_C_T	rs1102967	16	10156011	C	T	0.0058	1.006	0.988	1.024	0.2868	10	rs1102967	0.5211	16	10156011	T	C	0.2868	1.006	0.988	1.024	0.0058	0.009	85934	401577	16	10156011	16	10156011	*	rs1102967	Y	10249868	rs1102967	T	C	0.286	0.0073	0.0019	0.00013	684824	10249868	10156011	16	10156011	16	10156011	*	Y	0.644444	3.84211
16_10156802_T_C	rs1345424	16	10156802	T	C	0.0011	1.001	0.984252	1.01833	0.2914	11	rs1345424	0.8979	16	10156802	T	C	0.7086	0.999	0.982	1.016	-0.0011	0.0089	85934	401577	16	10156802	16	10156802	*	rs1345424	Y	10250659	rs1345424	T	C	0.7133	-0.0086	0.0019	5.6e-06	683793	10250659	10156802	16	10156802	16	10156802	*	Y	0.123596	-4.52632
16_10170741_A_G	rs8063971	16	10170741	A	G	-0.0141	0.986193	0.968992	1.00301	0.3173	11	rs8063971	0.1059	16	10170741	A	G	0.6827	1.014	0.997	1.032	0.0141	0.0087	85934	401577	16	10170741	16	10170741	*	rs8063971	R	10264598	rs8063971	A	G	0.6722	0.0076	0.0018	3.6e-05	685565	10264598	10170741	16	10170741	16	10170741	*	R	-1.62069	4.22222
16_10201468_A_T	rs1362618	16	10201468	A	T	-0.0186	0.981354	0.966184	0.998004	0.5965	6	rs1362618	0.02545	16	10201468	A	T	0.4035	1.019	1.002	1.035	0.0186	0.0083	85934	401577	16	10201468	16	10201468	*	rs1362618	H	10295325	rs1362618	A	T	0.3988	0.0071	0.0018	5.7e-05	690778	10295325	10201468	16	10201468	16	10201468	*	H	-2.24096	3.94444
16_10207074_T_C	rs11074655	16	10207074	T	C	0.0137	1.0142	0.997009	1.03093	0.4062	11	rs11074655	0.09781	16	10207074	T	C	0.5938	0.986	0.97	1.003	-0.0137	0.0083	85934	401577	16	10207074	16	10207074	*	rs11074655	Y	10300931	rs11074655	T	C	0.5973	-0.0069	0.0018	8.2e-05	688900	10300931	10207074	16	10207074	16	10207074	*	Y	1.6506	-3.83333
16_10209235_T_C	rs1834889	16	10209235	T	C	0.0136	1.0142	0.997009	1.02987	0.4054	11	rs1834889	0.1004	16	10209235	T	C	0.5946	0.986	0.971	1.003	-0.0136	0.0083	85934	401577	16	10209235	16	10209235	*	rs1834889	Y	10303092	rs1834889	T	C	0.5973	-0.0068	0.0018	0.00011	689707	10303092	10209235	16	10209235	16	10209235	*	Y	1.63855	-3.77778
16_10209791_G_A	rs9937873	16	10209791	G	A	0.0141	1.014	0.998	1.031	0.4044	10	rs9937873	0.08912	16	10209791	A	G	0.4044	1.014	0.998	1.031	0.0141	0.0083	85934	401577	16	10209791	16	10209791	*	rs9937873	R	10303648	rs9937873	A	G	0.4027	0.0067	0.0018	0.00013	689357	10303648	10209791	16	10209791	16	10209791	*	R	1.6988	3.72222
16_10209860_G_C	rs17571192	16	10209860	G	C	0.0141	1.014	0.998	1.031	0.4044	5	rs17571192	0.08875	16	10209860	C	G	0.4044	1.014	0.998	1.031	0.0141	0.0083	85934	401577	16	10209860	16	10209860	*	rs17571192	S	10303717	rs17571192	C	G	0.4026	0.0067	0.0018	0.00014	689244	10303717	10209860	16	10209860	16	10209860	*	S	1.6988	3.72222
16_10209877_C_A	rs9938544	16	10209877	C	A	0.014	1.014	0.998	1.031	0.4047	10	rs9938544	0.09053	16	10209877	A	C	0.4047	1.014	0.998	1.031	0.014	0.0083	85934	401577	16	10209877	16	10209877	*	rs9938544	M	10303734	rs9938544	A	C	0.4039	0.0067	0.0018	0.00015	689244	10303734	10209877	16	10209877	16	10209877	*	M	1.68675	3.72222
16_10215055_G_C	rs4780287	16	10215055	G	C	0.0157	1.016	0.999	1.032	0.3989	5	rs4780287	0.05921	16	10215055	C	G	0.3989	1.016	0.999	1.032	0.0157	0.0083	85934	401577	16	10215055	16	10215055	*	rs4780287	S	10308912	rs4780287	C	G	0.3983	0.007	0.0018	6.2e-05	687701	10308912	10215055	16	10215055	16	10215055	*	S	1.89157	3.88889
16_10216064_G_A	rs2353393	16	10216064	G	A	0.0137	1.014	0.997	1.031	0.3872	10	rs2353393	0.1032	16	10216064	A	G	0.3872	1.014	0.997	1.031	0.0137	0.0084	85934	401577	16	10216064	16	10216064	*	rs2353393	R	10309921	rs2353393	A	G	0.3862	0.0065	0.0018	0.0003	684588	10309921	10216064	16	10216064	16	10216064	*	R	1.63095	3.61111
16_10216097_G_A	rs2883153	16	10216097	G	A	0.0142	1.014	0.998	1.031	0.387	10	rs2883153	0.08971	16	10216097	A	G	0.387	1.014	0.998	1.031	0.0142	0.0084	85934	401577	16	10216097	16	10216097	*	rs2883153	R	10309954	rs2883153	A	G	0.3862	0.0065	0.0018	0.0003	684527	10309954	10216097	16	10216097	16	10216097	*	R	1.69048	3.61111
16_12591627_G_A	rs11641420	16	12591627	G	A	-0.0009	0.999	0.983	1.015	0.4582	10	rs11641420	0.91	16	12591627	A	G	0.4582	0.999	0.983	1.015	-0.0009	0.0082	85934	401577	16	12591627	16	12591627	*	rs11641420	R	12685484	rs11641420	A	G	0.415	-0.0061	0.0017	0.00046	684346	12685484	12591627	16	12591627	16	12591627	*	R	-0.109756	-3.58824
16_12591846_C_G	rs10454059	16	12591846	C	G	-0.0023	0.998004	0.981354	1.0142	0.4775	6	rs10454059	0.778	16	12591846	C	G	0.5225	1.002	0.986	1.019	0.0023	0.0082	85934	401577	16	12591846	16	12591846	*	rs10454059	S	12685703	rs10454059	C	G	0.5533	0.0063	0.0017	0.00032	683881	12685703	12591846	16	12591846	16	12591846	*	S	-0.280488	3.70588
16_12592877_C_T	rs7198227	16	12592877	C	T	-0.005	0.995	0.979	1.011	0.4828	10	rs7198227	0.5389	16	12592877	T	C	0.4828	0.995	0.979	1.011	-0.005	0.0082	85934	401577	16	12592877	16	12592877	*	rs7198227	Y	12686734	rs7198227	T	C	0.4647	-0.0068	0.0017	7.1e-05	689107	12686734	12592877	16	12592877	16	12592877	*	Y	-0.609756	-4
16_12592970_G_A	rs7201611	16	12592970	G	A	0.0011	1.001	0.985	1.017	0.4599	10	rs7201611	0.8925	16	12592970	A	G	0.4599	1.001	0.985	1.017	0.0011	0.0082	85934	401577	16	12592970	16	12592970	*	rs7201611	R	12686827	rs7201611	A	G	0.4422	-0.0068	0.0017	8e-05	690818	12686827	12592970	16	12592970	16	12592970	*	R	0.134146	-4
16_12597002_T_C	rs8048612	16	12597002	T	C	0.0019	1.002	0.986193	1.01833	0.46	11	rs8048612	0.8154	16	12597002	T	C	0.54	0.998	0.982	1.014	-0.0019	0.0082	85934	401577	16	12597002	16	12597002	*	rs8048612	N	12690859	rs8048612	T	C	0.5534	0.0069	0.0017	5.6e-05	692151	12690859	12597002	16	12597002	16	12597002	*	N	0.231707	4.05882
16_12597675_G_A	rs4781291	16	12597675	G	A	0.0027	1.003	0.987	1.019	0.6126	10	rs4781291	0.745	16	12597675	A	G	0.6126	1.003	0.987	1.019	0.0027	0.0083	85934	401577	16	12597675	16	12597675	*	rs4781291	R	12691532	rs4781291	A	G	0.6019	-0.0062	0.0018	0.00042	691996	12691532	12597675	16	12597675	16	12597675	*	R	0.325301	-3.44444
16_12597984_C_G	rs9935128	16	12597984	C	G	0.0018	1.002	0.986193	1.01833	0.4575	6	rs9935128	0.8259	16	12597984	C	G	0.5425	0.998	0.982	1.014	-0.0018	0.0082	85934	401577	16	12597984	16	12597984	*	rs9935128	S	12691841	rs9935128	C	G	0.5553	0.007	0.0017	4.8e-05	691894	12691841	12597984	16	12597984	16	12597984	*	S	0.219512	4.11765
16_12598068_G_A	rs9934623	16	12598068	G	A	0.0023	1.002	0.986	1.019	0.4584	10	rs9934623	0.7809	16	12598068	A	G	0.4584	1.002	0.986	1.019	0.0023	0.0082	85934	401577	16	12598068	16	12598068	*	rs9934623	D	12691925	rs9934623	A	G	0.4449	-0.0071	0.0017	3.6e-05	692096	12691925	12598068	16	12598068	16	12598068	*	D	0.280488	-4.17647
16_12599668_G_C	rs11648038	16	12599668	G	C	0.0024	1.002	0.986	1.019	0.4602	5	rs11648038	0.773	16	12599668	C	G	0.4602	1.002	0.986	1.019	0.0024	0.0082	85934	401577	16	12599668	16	12599668	*	rs11648038	S	12693525	rs11648038	C	G	0.4469	-0.007	0.0017	5.1e-05	692256	12693525	12599668	16	12599668	16	12599668	*	S	0.292683	-4.11765
16_12600203_T_C	rs8045798	16	12600203	T	C	0.002	1.002	0.986193	1.01833	0.4608	11	rs8045798	0.8099	16	12600203	T	C	0.5392	0.998	0.982	1.014	-0.002	0.0081	85934	401577	16	12600203	16	12600203	*	rs8045798	Y	12694060	rs8045798	T	C	0.5529	0.0071	0.0018	5.7e-05	691506	12694060	12600203	16	12600203	16	12600203	*	Y	0.246914	3.94444
16_12600377_G_T	rs7202747	16	12600377	G	T	0.0023	1.002	0.986	1.019	0.4599	10	rs7202747	0.7773	16	12600377	T	G	0.4599	1.002	0.986	1.019	0.0023	0.0082	85934	401577	16	12600377	16	12600377	*	rs7202747	K	12694234	rs7202747	T	G	0.447	-0.0069	0.0017	6.4e-05	692318	12694234	12600377	16	12600377	16	12600377	*	K	0.280488	-4.05882
16_12692927_T_C	rs13329823	16	12692927	T	C	0.0027	1.00301	0.980392	1.02564	0.1434	11	rs13329823	0.8144	16	12692927	T	C	0.8566	0.997	0.975	1.02	-0.0027	0.0117	85934	401577	16	12692927	16	12692927	*	rs13329823	Y	12786784	rs13329823	T	C	0.8672	0.0095	0.0025	0.00016	692457	12786784	12692927	16	12692927	16	12692927	*	Y	0.230769	3.8
16_12694209_A_G	rs7186493	16	12694209	A	G	0.0034	1.00301	0.980392	1.02669	0.1436	11	rs7186493	0.7712	16	12694209	A	G	0.8564	0.997	0.974	1.02	-0.0034	0.0117	85934	401577	16	12694209	16	12694209	*	rs7186493	R	12788066	rs7186493	A	G	0.8702	0.0089	0.0025	0.00042	673843	12788066	12694209	16	12694209	16	12694209	*	R	0.290598	3.56
16_12695736_T_C	rs6498353	16	12695736	T	C	0.0016	1.002	0.978474	1.02564	0.1425	11	rs6498353	0.8947	16	12695736	T	C	0.8575	0.998	0.975	1.022	-0.0016	0.012	85934	401577	16	12695736	16	12695736	*	rs6498353	Y	12789593	rs6498353	T	C	0.8672	0.0096	0.0025	0.00016	686950	12789593	12695736	16	12695736	16	12695736	*	Y	0.133333	3.84
16_12696102_C_G	rs9928546	16	12696102	C	G	0.0188	1.01937	0.993049	1.04603	0.1182	6	rs9928546	0.1516	16	12696102	C	G	0.8818	0.981	0.956	1.007	-0.0188	0.0131	85934	401577	16	12696102	16	12696102	*	rs9928546	B	12789959	rs9928546	C	G	0.8903	0.0105	0.0028	0.00018	672313	12789959	12696102	16	12696102	16	12696102	*	B	1.43511	3.75
16_12934067_G_A	rs1846900	16	12934067	G	A	0.0167	1.017	0.998	1.036	0.2481	10	rs1846900	0.07989	16	12934067	A	G	0.2481	1.017	0.998	1.036	0.0167	0.0095	85934	401577	16	12934067	16	12934067	*	rs1846900	D	13027924	rs1846900	A	G	0.2494	0.0074	0.002	0.0002	689605	13027924	12934067	16	12934067	16	12934067	*	D	1.75789	3.7
16_12938279_G_C	rs7499101	16	12938279	G	C	0.0179	1.018	0.999	1.037	0.2478	5	rs7499101	0.05885	16	12938279	C	G	0.2478	1.018	0.999	1.037	0.0179	0.0095	85934	401577	16	12938279	16	12938279	*	rs7499101	B	13032136	rs7499101	C	G	0.2487	0.0071	0.002	0.00033	689749	13032136	12938279	16	12938279	16	12938279	*	B	1.88421	3.55
16_12940257_T_A	rs12922810	16	12940257	T	A	0.0048	1.005	0.986	1.024	0.7519	5	rs12922810	0.6184	16	12940257	A	T	0.7519	1.005	0.986	1.024	0.0048	0.0097	85934	401577	16	12940257	16	12940257	*	rs12922810	W	13034114	rs12922810	A	T	0.7516	0.0087	0.002	1.5e-05	689692	13034114	12940257	16	12940257	16	12940257	*	W	0.494845	4.35
16_12946064_A_G	rs7187154	16	12946064	A	G	0.0074	1.00705	0.99108	1.02459	0.6163	11	rs7187154	0.3806	16	12946064	A	G	0.3837	0.993	0.976	1.009	-0.0074	0.0084	85934	401577	16	12946064	16	12946064	*	rs7187154	R	13039921	rs7187154	A	G	0.3958	-0.0081	0.0018	5.1e-06	686665	13039921	12946064	16	12946064	16	12946064	*	R	0.880952	-4.5
16_12949574_T_C	rs7189560	16	12949574	T	C	0.0062	1.00604	0.987167	1.02564	0.7521	11	rs7189560	0.5149	16	12949574	T	C	0.2479	0.994	0.975	1.013	-0.0062	0.0096	85934	401577	16	12949574	16	12949574	*	rs7189560	H	13043431	rs7189560	T	C	0.2511	-0.0089	0.002	1e-05	684989	13043431	12949574	16	12949574	16	12949574	*	H	0.645833	-4.45
16_12951300_C_T	rs4354921	16	12951300	C	T	0.0172	1.017	0.999	1.036	0.2468	10	rs4354921	0.06799	16	12951300	T	C	0.2468	1.017	0.999	1.036	0.0172	0.0094	85934	401577	16	12951300	16	12951300	*	rs4354921	Y	13045157	rs4354921	T	C	0.2481	0.0071	0.002	0.00042	677339	13045157	12951300	16	12951300	16	12951300	*	Y	1.82979	3.55
16_12952863_A_G	rs924546	16	12952863	A	G	0.0059	1.00604	0.987167	1.02459	0.7564	11	rs924546	0.5363	16	12952863	A	G	0.2436	0.994	0.976	1.013	-0.0059	0.0096	85934	401577	16	12952863	16	12952863	*	rs924546	R	13046720	rs924546	A	G	0.2492	-0.009	0.002	1e-05	689134	13046720	12952863	16	12952863	16	12952863	*	R	0.614583	-4.5
16_12960836_G_C	rs1604308	16	12960836	G	C	0.008	1.008	0.992	1.025	0.6138	5	rs1604308	0.3411	16	12960836	C	G	0.6138	1.008	0.992	1.025	0.008	0.0084	85934	401577	16	12960836	16	12960836	*	rs1604308	S	13054693	rs1604308	C	G	0.6042	0.0083	0.0018	2.8e-06	689984	13054693	12960836	16	12960836	16	12960836	*	S	0.952381	4.61111
16_12967754_T_A	rs7192086	16	12967754	T	A	0.0066	1.007	0.988	1.026	0.7542	5	rs7192086	0.4924	16	12967754	A	T	0.7542	1.007	0.988	1.026	0.0066	0.0096	85934	401577	16	12967754	16	12967754	*	rs7192086	W	13061611	rs7192086	A	T	0.7487	0.0088	0.002	9.7e-06	692327	13061611	12967754	16	12967754	16	12967754	*	W	0.6875	4.4
16_13226297_A_G	rs204029	16	13226297	A	G	0.0174	1.01729	0.997009	1.03842	0.7935	11	rs204029	0.09021	16	13226297	A	G	0.2065	0.983	0.963	1.003	-0.0174	0.0103	85934	401577	16	13226297	16	13226297	*	rs204029	R	13320154	rs204029	A	G	0.1902	0.0077	0.0022	0.00047	687654	13320154	13226297	16	13226297	16	13226297	*	R	1.68932	3.5
16_13230419_G_A	rs4781438	16	13230419	G	A	-0.0249	0.975	0.955	0.997	0.168	10	rs4781438	0.02328	16	13230419	A	G	0.168	0.975	0.955	0.997	-0.0249	0.011	85934	401577	16	13230419	16	13230419	*	rs4781438	R	13324276	rs4781438	A	G	0.159	0.0084	0.0023	0.00031	691450	13324276	13230419	16	13230419	16	13230419	*	R	-2.26364	3.65217
16_13231172_A_G	rs11862050	16	13231172	A	G	-0.0249	0.97561	0.954198	0.997009	0.1681	11	rs11862050	0.02279	16	13231172	A	G	0.8319	1.025	1.003	1.048	0.0249	0.011	85934	401577	16	13231172	16	13231172	*	rs11862050	R	13325029	rs11862050	A	G	0.841	-0.0085	0.0023	0.00029	691411	13325029	13231172	16	13231172	16	13231172	*	R	-2.26364	-3.69565
16_13231219_A_G	rs4386121	16	13231219	A	G	-0.0251	0.97561	0.954198	0.996016	0.168	11	rs4386121	0.02212	16	13231219	A	G	0.832	1.025	1.004	1.048	0.0251	0.011	85934	401577	16	13231219	16	13231219	*	rs4386121	R	13325076	rs4386121	A	G	0.841	-0.0086	0.0024	0.00025	685576	13325076	13231219	16	13231219	16	13231219	*	R	-2.28182	-3.58333
16_13240281_T_G	rs16961496	16	13240281	T	G	0.037	1.03734	0.977517	1.10132	0.0185	11	rs16961496	0.2256	16	13240281	T	G	0.9815	0.964	0.908	1.023	-0.037	0.0306	85665	400902	16	13240281	16	13240281	*	rs16961496	K	13334138	rs16961496	T	G	0.97919	-0.0246	0.006	4.3e-05	758136	13334138	13240281	16	13240281	16	13240281	*	K	1.20915	-4.1
16_13256994_A_G	rs12928384	16	13256994	A	G	-0.0049	0.995025	0.972763	1.01729	0.1501	11	rs12928384	0.6672	16	13256994	A	G	0.8499	1.005	0.983	1.028	0.0049	0.0114	85934	401577	16	13256994	16	13256994	*	rs12928384	R	13350851	rs12928384	A	G	0.8493	-0.0088	0.0024	0.00028	691081	13350851	13256994	16	13256994	16	13256994	*	R	-0.429825	-3.66667
16_13258471_T_C	rs13380455	16	13258471	T	C	-0.0043	0.996016	0.97371	1.01833	0.1492	11	rs13380455	0.7066	16	13258471	T	C	0.8508	1.004	0.982	1.027	0.0043	0.0114	85934	401577	16	13258471	16	13258471	*	rs13380455	Y	13352328	rs13380455	T	C	0.8504	-0.0084	0.0024	0.00047	692467	13352328	13258471	16	13258471	16	13258471	*	Y	-0.377193	-3.5
16_13420991_T_C	rs7191163	16	13420991	T	C	0.0084	1.00806	0.990099	1.02669	0.7296	11	rs7191163	0.3585	16	13420991	T	C	0.2704	0.992	0.974	1.01	-0.0084	0.0092	85934	401577	16	13420991	16	13420991	*	rs7191163	Y	13514848	rs7191163	T	C	0.2756	-0.007	0.002	0.00045	683608	13514848	13420991	16	13420991	16	13420991	*	Y	0.913043	-3.5
16_13422217_A_G	rs2903305	16	13422217	A	G	0.0063	1.00604	0.988142	1.02459	0.7303	11	rs2903305	0.4903	16	13422217	A	G	0.2697	0.994	0.976	1.012	-0.0063	0.0091	85934	401577	16	13422217	16	13422217	*	rs2903305	R	13516074	rs2903305	A	G	0.2769	-0.0064	0.0018	0.00048	794666	13516074	13422217	16	13422217	16	13422217	*	R	0.692308	-3.55556
16_13426597_C_G	rs12920427	16	13426597	C	G	0.0059	1.00604	0.990099	1.02249	0.4063	6	rs12920427	0.4756	16	13426597	C	G	0.5937	0.994	0.978	1.01	-0.0059	0.0083	85934	401577	16	13426597	16	13426597	*	rs12920427	B	13520454	rs12920427	C	G	0.5947	-0.0077	0.0018	1.1e-05	688099	13520454	13426597	16	13426597	16	13426597	*	B	0.710843	-4.27778
16_13427595_A_G	rs9989415	16	13427595	A	G	0.0083	1.00806	0.992063	1.02459	0.384	11	rs9989415	0.3187	16	13427595	A	G	0.616	0.992	0.976	1.008	-0.0083	0.0083	85934	401577	16	13427595	16	13427595	*	rs9989415	R	13521452	rs9989415	A	G	0.6166	-0.0071	0.0018	6.4e-05	688297	13521452	13427595	16	13427595	16	13427595	*	R	1	-3.94444
16_13431281_T_C	rs7199289	16	13431281	T	C	0.0063	1.00604	0.990099	1.02249	0.4073	11	rs7199289	0.4459	16	13431281	T	C	0.5927	0.994	0.978	1.01	-0.0063	0.0083	85934	401577	16	13431281	16	13431281	*	rs7199289	Y	13525138	rs7199289	T	C	0.5939	-0.0079	0.0018	6.8e-06	687599	13525138	13431281	16	13431281	16	13431281	*	Y	0.759036	-4.38889
16_13431356_A_G	rs12708770	16	13431356	A	G	0.0064	1.00604	0.990099	1.02249	0.4066	11	rs12708770	0.4403	16	13431356	A	G	0.5934	0.994	0.978	1.01	-0.0064	0.0083	85934	401577	16	13431356	16	13431356	*	rs12708770	R	13525213	rs12708770	A	G	0.5944	-0.0078	0.0017	7.8e-06	687915	13525213	13431356	16	13431356	16	13431356	*	R	0.771084	-4.58824
16_13433332_T_G	rs11646405	16	13433332	T	G	0.0076	1.00806	0.99108	1.02354	0.4173	11	rs11646405	0.3555	16	13433332	T	G	0.5827	0.992	0.977	1.009	-0.0076	0.0082	85934	401577	16	13433332	16	13433332	*	rs11646405	K	13527189	rs11646405	T	G	0.5837	-0.0078	0.0017	8.4e-06	688181	13527189	13433332	16	13433332	16	13433332	*	K	0.926829	-4.58824
16_13435265_A_G	rs9302498	16	13435265	A	G	0.007	1.00705	0.98912	1.02564	0.7279	11	rs9302498	0.4417	16	13435265	A	G	0.2721	0.993	0.975	1.011	-0.007	0.0092	85934	401577	16	13435265	16	13435265	*	rs9302498	R	13529122	rs9302498	A	G	0.2784	-0.0068	0.0019	0.00046	689151	13529122	13435265	16	13435265	16	13435265	*	R	0.76087	-3.57895
16_13436995_C_T	rs999602	16	13436995	C	T	-0.0041	0.996	0.978	1.014	0.2669	10	rs999602	0.6503	16	13436995	T	C	0.2669	0.996	0.978	1.014	-0.0041	0.0092	85934	401577	16	13436995	16	13436995	*	rs999602	Y	13530852	rs999602	T	C	0.2657	0.0083	0.002	2.2e-05	683900	13530852	13436995	16	13436995	16	13436995	*	Y	-0.445652	4.15
16_13437655_G_C	rs1001937	16	13437655	G	C	0.008	1.008	0.992	1.025	0.4012	5	rs1001937	0.3359	16	13437655	C	G	0.4012	1.008	0.992	1.025	0.008	0.0083	85934	401577	16	13437655	16	13437655	*	rs1001937	S	13531512	rs1001937	C	G	0.3972	0.0068	0.0018	0.0001	689315	13531512	13437655	16	13437655	16	13437655	*	S	0.963855	3.77778
16_13441500_C_T	rs6498412	16	13441500	C	T	0.0054	1.005	0.989	1.022	0.4359	10	rs6498412	0.5116	16	13441500	T	C	0.4359	1.005	0.989	1.022	0.0054	0.0082	85934	401577	16	13441500	16	13441500	*	rs6498412	Y	13535357	rs6498412	T	C	0.4275	0.0075	0.0017	1.7e-05	689403	13535357	13441500	16	13441500	16	13441500	*	Y	0.658537	4.41176
16_13447408_A_G	rs756983	16	13447408	A	G	0.007	1.00705	0.99108	1.02354	0.4114	11	rs756983	0.3965	16	13447408	A	G	0.5886	0.993	0.977	1.009	-0.007	0.0083	85934	401577	16	13447408	16	13447408	*	rs756983	R	13541265	rs756983	A	G	0.5974	-0.0067	0.0018	0.00015	689404	13541265	13447408	16	13447408	16	13447408	*	R	0.843373	-3.72222
16_13448919_A_G	rs9673437	16	13448919	A	G	0.0048	1.00503	0.98912	1.02145	0.4335	11	rs9673437	0.5594	16	13448919	A	G	0.5665	0.995	0.979	1.011	-0.0048	0.0082	85934	401577	16	13448919	16	13448919	*	rs9673437	R	13542776	rs9673437	A	G	0.575	-0.0076	0.0017	1.1e-05	689967	13542776	13448919	16	13448919	16	13448919	*	R	0.585366	-4.47059
16_13450388_C_G	rs12934506	16	13450388	C	G	0.0052	1.00503	0.98912	1.02145	0.4143	6	rs12934506	0.5252	16	13450388	C	G	0.5857	0.995	0.979	1.011	-0.0052	0.0083	85934	401577	16	13450388	16	13450388	*	rs12934506	S	13544245	rs12934506	C	G	0.5885	-0.0086	0.0018	9.2e-07	690987	13544245	13450388	16	13450388	16	13450388	*	S	0.626506	-4.77778
16_13450667_A_G	rs12935565	16	13450667	A	G	0.0053	1.00503	0.98912	1.02145	0.4143	11	rs12935565	0.5215	16	13450667	A	G	0.5857	0.995	0.979	1.011	-0.0053	0.0083	85934	401577	16	13450667	16	13450667	*	rs12935565	R	13544524	rs12935565	A	G	0.5885	-0.0087	0.0018	7.8e-07	691134	13544524	13450667	16	13450667	16	13450667	*	R	0.638554	-4.83333
16_13450853_G_C	rs12934151	16	13450853	G	C	0.0051	1.005	0.989	1.022	0.4146	5	rs12934151	0.5373	16	13450853	C	G	0.4146	1.005	0.989	1.022	0.0051	0.0083	85934	401577	16	13450853	16	13450853	*	rs12934151	S	13544710	rs12934151	C	G	0.4095	0.0086	0.0018	8.2e-07	691159	13544710	13450853	16	13450853	16	13450853	*	S	0.614458	4.77778
16_13450928_C_A	rs7185395	16	13450928	C	A	0.005	1.005	0.989	1.021	0.4332	10	rs7185395	0.5445	16	13450928	A	C	0.4332	1.005	0.989	1.021	0.005	0.0082	85934	401577	16	13450928	16	13450928	*	rs7185395	M	13544785	rs7185395	A	C	0.4249	0.0078	0.0017	7.3e-06	690867	13544785	13450928	16	13450928	16	13450928	*	M	0.609756	4.58824
16_13451070_C_A	rs1034622	16	13451070	C	A	0.005	1.005	0.989	1.021	0.4335	10	rs1034622	0.5459	16	13451070	A	C	0.4335	1.005	0.989	1.021	0.005	0.0082	85934	401577	16	13451070	16	13451070	*	rs1034622	M	13544927	rs1034622	A	C	0.4251	0.0077	0.0017	9.7e-06	691128	13544927	13451070	16	13451070	16	13451070	*	M	0.609756	4.52941
16_13451453_C_T	rs7186403	16	13451453	C	T	0.0049	1.005	0.989	1.021	0.4337	10	rs7186403	0.5472	16	13451453	T	C	0.4337	1.005	0.989	1.021	0.0049	0.0082	85934	401577	16	13451453	16	13451453	*	rs7186403	Y	13545310	rs7186403	T	C	0.427	0.0076	0.0017	1.3e-05	691866	13545310	13451453	16	13451453	16	13451453	*	Y	0.597561	4.47059
16_13451736_T_C	rs17180888	16	13451736	T	C	0.0052	1.00503	0.98912	1.02145	0.4151	11	rs17180888	0.5268	16	13451736	T	C	0.5849	0.995	0.979	1.011	-0.0052	0.0082	85934	401577	16	13451736	16	13451736	*	rs17180888	Y	13545593	rs17180888	T	C	0.5882	-0.0086	0.0017	9.3e-07	692220	13545593	13451736	16	13451736	16	13451736	*	Y	0.634146	-5.05882
16_13452655_T_C	rs11648498	16	13452655	T	C	-0.0016	0.998004	0.982318	1.0142	0.5406	11	rs11648498	0.8481	16	13452655	T	C	0.4594	1.002	0.986	1.018	0.0016	0.0082	85934	401577	16	13452655	16	13452655	*	rs11648498	Y	13546512	rs11648498	T	C	0.4491	0.0069	0.0017	6.7e-05	690651	13546512	13452655	16	13452655	16	13452655	*	Y	-0.195122	4.05882
16_13452794_C_T	rs11642207	16	13452794	C	T	-0.0015	0.999	0.983	1.015	0.5476	10	rs11642207	0.8548	16	13452794	T	C	0.5476	0.999	0.983	1.015	-0.0015	0.0082	85934	401577	16	13452794	16	13452794	*	rs11642207	Y	13546651	rs11642207	T	C	0.5565	-0.0067	0.0017	9.8e-05	690656	13546651	13452794	16	13452794	16	13452794	*	Y	-0.182927	-3.94118
16_13453222_G_A	rs4781484	16	13453222	G	A	-0.0017	0.998	0.982	1.014	0.5669	10	rs4781484	0.8374	16	13453222	A	G	0.5669	0.998	0.982	1.014	-0.0017	0.0082	85934	401577	16	13453222	16	13453222	*	rs4781484	R	13547079	rs4781484	A	G	0.5699	-0.0078	0.0017	6.9e-06	690404	13547079	13453222	16	13453222	16	13453222	*	R	-0.207317	-4.58824
16_13455797_G_A	rs2188744	16	13455797	G	A	-0.0016	0.998	0.982	1.015	0.5667	10	rs2188744	0.8458	16	13455797	A	G	0.5667	0.998	0.982	1.015	-0.0016	0.0082	85934	401577	16	13455797	16	13455797	*	rs2188744	R	13549654	rs2188744	A	G	0.5705	-0.0078	0.0017	7.5e-06	689920	13549654	13455797	16	13455797	16	13455797	*	R	-0.195122	-4.58824
16_13455912_G_A	rs2188743	16	13455912	G	A	-0.0016	0.998	0.982	1.015	0.5668	10	rs2188743	0.8466	16	13455912	A	G	0.5668	0.998	0.982	1.015	-0.0016	0.0082	85934	401577	16	13455912	16	13455912	*	rs2188743	R	13549769	rs2188743	A	G	0.5705	-0.0077	0.0017	8e-06	689896	13549769	13455912	16	13455912	16	13455912	*	R	-0.195122	-4.52941
16_13456092_T_C	rs2214189	16	13456092	T	C	-0.0016	0.998004	0.982318	1.0142	0.5667	11	rs2214189	0.8443	16	13456092	T	C	0.4333	1.002	0.986	1.018	0.0016	0.0082	85934	401577	16	13456092	16	13456092	*	rs2214189	Y	13549949	rs2214189	T	C	0.4295	0.0077	0.0017	8.3e-06	689297	13549949	13456092	16	13456092	16	13456092	*	Y	-0.195122	4.52941
16_13456200_G_T	rs9788787	16	13456200	G	T	-0.0016	0.998	0.982	1.015	0.5667	10	rs9788787	0.8436	16	13456200	T	G	0.5667	0.998	0.982	1.015	-0.0016	0.0082	85934	401577	16	13456200	16	13456200	*	rs9788787	K	13550057	rs9788787	T	G	0.5705	-0.0077	0.0017	8.8e-06	689294	13550057	13456200	16	13456200	16	13456200	*	K	-0.195122	-4.52941
16_13456619_G_T	rs11075199	16	13456619	G	T	-0.0016	0.998	0.982	1.015	0.5667	10	rs11075199	0.841	16	13456619	T	G	0.5667	0.998	0.982	1.015	-0.0016	0.0082	85934	401577	16	13456619	16	13456619	*	rs11075199	K	13550476	rs11075199	T	G	0.5705	-0.0078	0.0017	8e-06	689217	13550476	13456619	16	13456619	16	13456619	*	K	-0.195122	-4.58824
16_13456683_C_T	rs10852366	16	13456683	C	T	-0.0009	0.999	0.983	1.015	0.548	10	rs10852366	0.9089	16	13456683	T	C	0.548	0.999	0.983	1.015	-0.0009	0.0082	85934	401577	16	13456683	16	13456683	*	rs10852366	Y	13550540	rs10852366	T	C	0.5569	-0.0068	0.0017	9.6e-05	689209	13550540	13456683	16	13456683	16	13456683	*	Y	-0.109756	-4
16_13458956_T_C	rs2866484	16	13458956	T	C	-0.0022	0.998004	0.981354	1.0142	0.5883	11	rs2866484	0.7888	16	13458956	T	C	0.4117	1.002	0.986	1.019	0.0022	0.0083	85934	401577	16	13458956	16	13458956	*	rs2866484	Y	13552813	rs2866484	T	C	0.406	0.0069	0.0018	8.7e-05	687672	13552813	13458956	16	13458956	16	13458956	*	Y	-0.26506	3.83333
16_13463190_A_G	rs1235770	16	13463190	A	G	-0.0001	1	0.980392	1.02041	0.1998	11	rs1235770	0.9918	16	13463190	A	G	0.8002	1	0.98	1.02	0.0001	0.0101	85934	401577	16	13463190	16	13463190	*	rs1235770	R	13557047	rs1235770	A	G	0.8026	-0.008	0.0022	0.00021	687777	13557047	13463190	16	13463190	16	13463190	*	R	-0.00990099	-3.63636
16_13481485_T_C	rs4780523	16	13481485	T	C	0.001	1.001	0.980392	1.02145	0.8133	11	rs4780523	0.9203	16	13481485	T	C	0.1867	0.999	0.979	1.02	-0.001	0.0105	85934	401577	16	13481485	16	13481485	*	rs4780523	Y	13575342	rs4780523	T	C	0.1843	0.0078	0.0022	0.00044	686828	13575342	13481485	16	13481485	16	13481485	*	Y	0.0952381	3.54545
16_13531658_G_A	rs11864841	16	13531658	G	A	0.006	1.006	0.975	1.038	0.0722	10	rs11864841	0.7049	16	13531658	A	G	0.0722	1.006	0.975	1.038	0.006	0.0159	85934	401577	16	13531658	16	13531658	*	rs11864841	R	13625515	rs11864841	A	G	0.07776	-0.0139	0.0033	2.8e-05	689105	13625515	13531658	16	13531658	16	13531658	*	R	0.377358	-4.21212
16_13533488_C_A	rs11639649	16	13533488	C	A	0.0125	1.013	0.982	1.045	0.0714	10	rs11639649	0.4323	16	13533488	A	C	0.0714	1.013	0.982	1.045	0.0125	0.0159	85934	401577	16	13533488	16	13533488	*	rs11639649	M	13627345	rs11639649	A	C	0.07215	-0.0145	0.0037	8.6e-05	644381	13627345	13533488	16	13533488	16	13533488	*	M	0.786164	-3.91892
16_13534181_A_T	rs10459785	16	13534181	A	T	0.0121	1.01215	0.992063	1.03306	0.8039	6	rs10459785	0.2386	16	13534181	A	T	0.1961	0.988	0.968	1.008	-0.0121	0.0103	85934	401577	16	13534181	16	13534181	*	rs10459785	W	13628038	rs10459785	A	T	0.193	0.0094	0.0022	1.8e-05	687591	13628038	13534181	16	13534181	16	13534181	*	W	1.17476	4.27273
16_13537087_A_G	rs4781499	16	13537087	A	G	0.0167	1.01729	0.994036	1.0395	0.1493	11	rs4781499	0.1429	16	13537087	A	G	0.8507	0.983	0.962	1.006	-0.0167	0.0114	85934	401577	16	13537087	16	13537087	*	rs4781499	R	13630944	rs4781499	A	G	0.8501	0.0096	0.0024	7.7e-05	688351	13630944	13537087	16	13537087	16	13537087	*	R	1.46491	4
16_13538827_A_C	rs4781503	16	13538827	A	C	0.0156	1.01523	0.984252	1.04822	0.0701	11	rs4781503	0.3274	16	13538827	A	C	0.9299	0.985	0.954	1.016	-0.0156	0.016	85934	401577	16	13538827	16	13538827	*	rs4781503	M	13632684	rs4781503	A	C	0.92826	0.0146	0.0037	7.3e-05	642307	13632684	13538827	16	13538827	16	13538827	*	M	0.975	3.94595
16_13540569_T_C	rs8057032	16	13540569	T	C	0.0164	1.01626	0.999001	1.03413	0.6875	11	rs8057032	0.06187	16	13540569	T	C	0.3125	0.984	0.967	1.001	-0.0164	0.0088	85934	401577	16	13540569	16	13540569	*	rs8057032	Y	13634426	rs8057032	T	C	0.3131	0.0067	0.0019	0.00036	677837	13634426	13540569	16	13540569	16	13540569	*	Y	1.86364	3.52632
16_13542809_C_A	rs916071	16	13542809	C	A	0.0139	1.014	0.994	1.035	0.8038	10	rs916071	0.1752	16	13542809	A	C	0.8038	1.014	0.994	1.035	0.0139	0.0103	85934	401577	16	13542809	16	13542809	*	rs916071	M	13636666	rs916071	A	C	0.8059	-0.0096	0.0022	1.2e-05	679506	13636666	13542809	16	13542809	16	13542809	*	M	1.34951	-4.36364
16_13545803_G_A	rs9924993	16	13545803	G	A	0.0146	1.015	0.994	1.035	0.8048	10	rs9924993	0.1556	16	13545803	A	G	0.8048	1.015	0.994	1.035	0.0146	0.0103	85934	401577	16	13545803	16	13545803	*	rs9924993	R	13639660	rs9924993	A	G	0.8057	-0.0097	0.0022	9.2e-06	680803	13639660	13545803	16	13545803	16	13545803	*	R	1.41748	-4.40909
16_13546122_C_G	rs11642938	16	13546122	C	G	0.0162	1.01626	0.985222	1.04822	0.0698	6	rs11642938	0.3119	16	13546122	C	G	0.9302	0.984	0.954	1.015	-0.0162	0.016	85934	401577	16	13546122	16	13546122	*	rs11642938	S	13639979	rs11642938	C	G	0.9268	0.0143	0.0033	1.6e-05	684906	13639979	13546122	16	13546122	16	13546122	*	S	1.0125	4.33333
16_14058632_G_C	rs9921525	16	14058632	G	C	0.0327	1.033	0.991	1.078	0.0401	5	rs9921525	0.1274	16	14058632	C	G	0.0401	1.033	0.991	1.078	0.0327	0.0214	85934	401577	16	14058632	16	14058632	*	rs9921525	S	14152489	rs9921525	C	G	0.03748	-0.0185	0.0049	0.00018	677207	14152489	14058632	16	14058632	16	14058632	*	S	1.52804	-3.77551
16_14062976_G_A	rs916080	16	14062976	G	A	0.0333	1.034	1.003	1.066	0.081	10	rs916080	0.03246	16	14062976	A	G	0.081	1.034	1.003	1.066	0.0333	0.0156	85934	401577	16	14062976	16	14062976	*	rs916080	R	14156833	rs916080	A	G	0.06969	-0.0134	0.0035	0.00015	688086	14156833	14062976	16	14062976	16	14062976	*	R	2.13462	-3.82857
16_14070107_G_C	rs7201789	16	14070107	G	C	0.0322	1.033	1.002	1.064	0.0834	5	rs7201789	0.03536	16	14070107	C	G	0.0834	1.033	1.002	1.064	0.0322	0.0153	85934	401577	16	14070107	16	14070107	*	rs7201789	S	14163964	rs7201789	C	G	0.07109	-0.0128	0.0035	0.00022	680718	14163964	14070107	16	14070107	16	14070107	*	S	2.10458	-3.65714
16_14073725_A_C	rs721043	16	14073725	A	C	0.0541	1.05597	1.01112	1.10254	0.0364	11	rs721043	0.01444	16	14073725	A	C	0.9636	0.947	0.907	0.989	-0.0541	0.0221	85934	401577	16	14073725	16	14073725	*	rs721043	M	14167582	rs721043	A	C	0.96439	0.0197	0.0049	5.6e-05	690953	14167582	14073725	16	14073725	16	14073725	*	M	2.44796	4.02041
16_14076712_G_A	rs9673242	16	14076712	G	A	0.0316	1.032	1.001	1.064	0.0819	10	rs9673242	0.03944	16	14076712	A	G	0.0819	1.032	1.001	1.064	0.0316	0.0154	85934	401577	16	14076712	16	14076712	*	rs9673242	R	14170569	rs9673242	A	G	0.06998	-0.0128	0.0034	0.0002	691677	14170569	14076712	16	14076712	16	14076712	*	R	2.05195	-3.76471
16_14084413_A_G	rs9941083	16	14084413	A	G	0.031	1.03199	1.001	1.0627	0.0825	11	rs9941083	0.04251	16	14084413	A	G	0.9175	0.969	0.941	0.999	-0.031	0.0153	85934	401577	16	14084413	16	14084413	*	rs9941083	R	14178270	rs9941083	A	G	0.92937	0.0133	0.0034	0.00011	691775	14178270	14084413	16	14084413	16	14084413	*	R	2.02614	3.91176
16_14085682_T_C	rs4781567	16	14085682	T	C	0.0588	1.06045	1.01833	1.10375	0.0433	11	rs4781567	0.004165	16	14085682	T	C	0.9567	0.943	0.906	0.982	-0.0588	0.0205	85934	401577	16	14085682	16	14085682	*	rs4781567	Y	14179539	rs4781567	T	C	0.9603	0.0202	0.0046	9.7e-06	691385	14179539	14085682	16	14085682	16	14085682	*	Y	2.86829	4.3913
16_14085947_G_C	rs13336684	16	14085947	G	C	0.0531	1.055	1.013	1.098	0.0442	5	rs13336684	0.009365	16	14085947	C	G	0.0442	1.055	1.013	1.098	0.0531	0.0204	85934	401577	16	14085947	16	14085947	*	rs13336684	B	14179804	rs13336684	C	G	0.03876	-0.0206	0.0045	6e-06	691455	14179804	14085947	16	14085947	16	14085947	*	B	2.60294	-4.57778
16_14087123_A_G	rs7199552	16	14087123	A	G	0.0547	1.05597	1.01523	1.0989	0.0444	11	rs7199552	0.007376	16	14087123	A	G	0.9556	0.947	0.91	0.985	-0.0547	0.0204	85934	401577	16	14087123	16	14087123	*	rs7199552	R	14180980	rs7199552	A	G	0.96118	0.0211	0.0045	3.6e-06	691286	14180980	14087123	16	14087123	16	14087123	*	R	2.68137	4.68889
16_14087533_G_A	rs1894384	16	14087533	G	A	0.0296	1.03	0.999	1.062	0.0803	10	rs1894384	0.05617	16	14087533	A	G	0.0803	1.03	0.999	1.062	0.0296	0.0155	85934	401577	16	14087533	16	14087533	*	rs1894384	R	14181390	rs1894384	A	G	0.06969	-0.014	0.0035	5.2e-05	691811	14181390	14087533	16	14087533	16	14087533	*	R	1.90968	-4
16_14088211_C_A	rs9921648	16	14088211	C	A	0.0265	1.027	0.996	1.058	0.0809	10	rs9921648	0.08474	16	14088211	A	C	0.0809	1.027	0.996	1.058	0.0265	0.0154	85934	401577	16	14088211	16	14088211	*	rs9921648	M	14182068	rs9921648	A	C	0.06969	-0.0138	0.0034	6.4e-05	691732	14182068	14088211	16	14088211	16	14088211	*	M	1.72078	-4.05882
16_14091541_A_G	rs9941026	16	14091541	A	G	0.0616	1.06383	1.02145	1.10742	0.0434	11	rs9941026	0.00262	16	14091541	A	G	0.9566	0.94	0.903	0.979	-0.0616	0.0205	85934	401577	16	14091541	16	14091541	*	rs9941026	V	14185398	rs9941026	A	G	0.96141	0.021	0.0046	4.1e-06	691136	14185398	14091541	16	14091541	16	14091541	*	V	3.00488	4.56522
16_14092241_T_G	rs7191405	16	14092241	T	G	0.0602	1.06157	1.02041	1.10619	0.0433	11	rs7191405	0.003268	16	14092241	T	G	0.9567	0.942	0.904	0.98	-0.0602	0.0205	85934	401577	16	14092241	16	14092241	*	rs7191405	K	14186098	rs7191405	T	G	0.96124	0.0209	0.0046	4.5e-06	691025	14186098	14092241	16	14092241	16	14092241	*	K	2.93659	4.54348
16_14092807_G_C	rs9932955	16	14092807	G	C	0.0281	1.028	0.998	1.06	0.0827	5	rs9932955	0.06475	16	14092807	C	G	0.0827	1.028	0.998	1.06	0.0281	0.0152	85934	401577	16	14092807	16	14092807	*	rs9932955	S	14186664	rs9932955	C	G	0.06969	-0.0132	0.0034	9.9e-05	691706	14186664	14092807	16	14092807	16	14092807	*	S	1.84868	-3.88235
16_14095165_T_C	rs2867049	16	14095165	T	C	0.0289	1.02881	0.999001	1.06045	0.0829	11	rs2867049	0.05775	16	14095165	T	C	0.9171	0.972	0.943	1.001	-0.0289	0.0152	85934	401577	16	14095165	16	14095165	*	rs2867049	Y	14189022	rs2867049	T	C	0.92978	0.0131	0.0034	0.00011	691671	14189022	14095165	16	14095165	16	14095165	*	Y	1.90132	3.85294
16_14101488_C_G	rs960602	16	14101488	C	G	0.0299	1.02987	1	1.06157	0.08	6	rs960602	0.05243	16	14101488	C	G	0.92	0.971	0.942	1	-0.0299	0.0154	85934	401577	16	14101488	16	14101488	*	rs960602	S	14195345	rs960602	C	G	0.93037	0.014	0.0035	4.8e-05	691734	14195345	14101488	16	14101488	16	14101488	*	S	1.94156	4
16_14105733_A_T	rs4781570	16	14105733	A	T	0.0227	1.02249	0.99108	1.05597	0.0707	6	rs4781570	0.159	16	14105733	A	T	0.9293	0.978	0.947	1.009	-0.0227	0.0161	85934	401577	16	14105733	16	14105733	*	rs4781570	W	14199590	rs4781570	A	T	0.93575	0.0139	0.0036	0.0001	691593	14199590	14105733	16	14105733	16	14105733	*	W	1.40994	3.86111
16_14107335_C_G	rs9931690	16	14107335	C	G	0.0267	1.02669	0.997009	1.0582	0.0811	6	rs9931690	0.08128	16	14107335	C	G	0.9189	0.974	0.945	1.003	-0.0267	0.0153	85934	401577	16	14107335	16	14107335	*	rs9931690	S	14201192	rs9931690	C	G	0.93013	0.0142	0.0035	4e-05	691621	14201192	14107335	16	14107335	16	14107335	*	S	1.7451	4.05714
16_14108306_T_C	rs4781571	16	14108306	T	C	0.029	1.02987	0.999001	1.06045	0.0826	11	rs4781571	0.05668	16	14108306	T	C	0.9174	0.971	0.943	1.001	-0.029	0.0152	85934	401577	16	14108306	16	14108306	*	rs4781571	H	14202163	rs4781571	T	C	0.93013	0.0136	0.0034	6.1e-05	691445	14202163	14108306	16	14108306	16	14108306	*	H	1.90789	4
16_14108331_A_C	rs4781572	16	14108331	A	C	0.0523	1.05374	1.0101	1.0989	0.0381	11	rs4781572	0.01545	16	14108331	A	C	0.9619	0.949	0.91	0.99	-0.0523	0.0216	85934	401577	16	14108331	16	14108331	*	rs4781572	M	14202188	rs4781572	A	C	0.96463	0.02	0.0048	2.9e-05	691021	14202188	14108331	16	14108331	16	14108331	*	M	2.4213	4.16667
16_14108749_G_T	rs7188521	16	14108749	G	T	0.0299	1.03	1	1.062	0.0825	10	rs7188521	0.04936	16	14108749	T	G	0.0825	1.03	1	1.062	0.0299	0.0152	85934	401577	16	14108749	16	14108749	*	rs7188521	K	14202606	rs7188521	T	G	0.07472	-0.0137	0.0034	6.1e-05	691486	14202606	14108749	16	14108749	16	14108749	*	K	1.96711	-4.02941
16_14108771_G_A	rs7188534	16	14108771	G	A	0.0564	1.058	1.014	1.104	0.0366	10	rs7188534	0.009987	16	14108771	A	G	0.0366	1.058	1.014	1.104	0.0564	0.0219	85934	401577	16	14108771	16	14108771	*	rs7188534	R	14202628	rs7188534	A	G	0.0352	-0.0206	0.0048	1.9e-05	691056	14202628	14108771	16	14108771	16	14108771	*	R	2.57534	-4.29167
16_14110786_T_C	rs4486903	16	14110786	T	C	0.0272	1.02775	0.996016	1.06045	0.0749	11	rs4486903	0.08461	16	14110786	T	C	0.9251	0.973	0.943	1.004	-0.0272	0.0158	85934	401577	16	14110786	16	14110786	*	rs4486903	Y	14204643	rs4486903	T	C	0.9344	0.0125	0.0035	0.00033	691636	14204643	14110786	16	14110786	16	14110786	*	Y	1.72152	3.57143
16_14111536_A_G	rs7186738	16	14111536	A	G	0.0477	1.04932	1.00402	1.09529	0.0355	11	rs7186738	0.03124	16	14111536	A	G	0.9645	0.953	0.913	0.996	-0.0477	0.0221	85934	401577	16	14111536	16	14111536	*	rs7186738	R	14205393	rs7186738	A	G	0.96615	0.0209	0.0048	1.6e-05	691056	14205393	14111536	16	14111536	16	14111536	*	R	2.15837	4.35417
16_14111887_A_C	rs1004637	16	14111887	A	C	0.03	1.03093	1	1.06157	0.0836	11	rs1004637	0.04818	16	14111887	A	C	0.9164	0.97	0.942	1	-0.03	0.0152	85934	401577	16	14111887	16	14111887	*	rs1004637	M	14205744	rs1004637	A	C	0.92744	0.0139	0.0034	5.5e-05	691306	14205744	14111887	16	14111887	16	14111887	*	M	1.97368	4.08824
16_14111979_G_A	rs1122454	16	14111979	G	A	0.0249	1.025	0.994	1.058	0.0717	10	rs1122454	0.1201	16	14111979	A	G	0.0717	1.025	0.994	1.058	0.0249	0.016	85934	401577	16	14111979	16	14111979	*	rs1122454	R	14205836	rs1122454	A	G	0.06536	-0.0136	0.0035	0.00013	691580	14205836	14111979	16	14111979	16	14111979	*	R	1.55625	-3.88571
16_14113957_A_G	rs8052197	16	14113957	A	G	0.0266	1.02669	0.995025	1.05932	0.0724	11	rs8052197	0.09624	16	14113957	A	G	0.9276	0.974	0.944	1.005	-0.0266	0.016	85934	401577	16	14113957	16	14113957	*	rs8052197	R	14207814	rs8052197	A	G	0.93458	0.0135	0.0036	0.00015	691555	14207814	14113957	16	14113957	16	14113957	*	R	1.6625	3.75
16_14114814_C_T	rs4781574	16	14114814	C	T	0.0584	1.06	1.016	1.106	0.0373	10	rs4781574	0.007312	16	14114814	T	C	0.0373	1.06	1.016	1.106	0.0584	0.0218	85934	401577	16	14114814	16	14114814	*	rs4781574	Y	14208671	rs4781574	T	C	0.03461	-0.0185	0.0045	3.7e-05	784806	14208671	14114814	16	14114814	16	14114814	*	Y	2.6789	-4.11111
16_14114954_G_A	rs7197916	16	14114954	G	A	0.0266	1.027	0.995	1.06	0.0724	10	rs7197916	0.09517	16	14114954	A	G	0.0724	1.027	0.995	1.06	0.0266	0.016	85934	401577	16	14114954	16	14114954	*	rs7197916	R	14208811	rs7197916	A	G	0.06601	-0.0133	0.0035	0.00018	691544	14208811	14114954	16	14114954	16	14114954	*	R	1.6625	-3.8
16_14119258_G_A	rs4781575	16	14119258	G	A	0.0557	1.057	1.013	1.103	0.0377	10	rs4781575	0.01036	16	14119258	A	G	0.0377	1.057	1.013	1.103	0.0557	0.0217	85934	401577	16	14119258	16	14119258	*	rs4781575	R	14213115	rs4781575	A	G	0.03449	-0.0194	0.0048	4.6e-05	688786	14213115	14119258	16	14119258	16	14119258	*	R	2.56682	-4.04167
16_14121551_T_C	rs4781576	16	14121551	T	C	0.0624	1.06383	1.02354	1.10619	0.0462	11	rs4781576	0.001717	16	14121551	T	C	0.9538	0.94	0.904	0.977	-0.0624	0.0199	85934	401577	16	14121551	16	14121551	*	rs4781576	Y	14215408	rs4781576	T	C	0.95896	0.021	0.0045	3.2e-06	684739	14215408	14121551	16	14121551	16	14121551	*	Y	3.13568	4.66667
16_14122458_T_C	rs9931672	16	14122458	T	C	0.0274	1.02775	0.997009	1.05932	0.0809	11	rs9931672	0.07441	16	14122458	T	C	0.9191	0.973	0.944	1.003	-0.0274	0.0153	85934	401577	16	14122458	16	14122458	*	rs9931672	Y	14216315	rs9931672	T	C	0.92996	0.0142	0.0034	3.8e-05	691505	14216315	14122458	16	14122458	16	14122458	*	Y	1.79085	4.17647
16_14125980_C_A	rs762767	16	14125980	C	A	0.0249	1.025	0.994	1.058	0.0716	10	rs762767	0.1202	16	14125980	A	C	0.0716	1.025	0.994	1.058	0.0249	0.016	85934	401577	16	14125980	16	14125980	*	rs762767	M	14219837	rs762767	A	C	0.06478	-0.0136	0.0035	0.00012	691576	14219837	14125980	16	14125980	16	14125980	*	M	1.55625	-3.88571
16_14130419_C_T	rs7194302	16	14130419	C	T	0.0255	1.026	0.996	1.057	0.0812	10	rs7194302	0.09537	16	14130419	T	C	0.0812	1.026	0.996	1.057	0.0255	0.0153	85934	401577	16	14130419	16	14130419	*	rs7194302	Y	14224276	rs7194302	T	C	0.07004	-0.0142	0.0034	3.8e-05	691439	14224276	14130419	16	14130419	16	14130419	*	Y	1.66667	-4.17647
16_14131143_A_G	rs8058988	16	14131143	A	G	0.0597	1.06157	1.02041	1.10497	0.045	11	rs8058988	0.003125	16	14131143	A	G	0.955	0.942	0.905	0.98	-0.0597	0.0202	85934	401577	16	14131143	16	14131143	*	rs8058988	R	14225000	rs8058988	A	G	0.96042	0.0212	0.0046	3.4e-06	684413	14225000	14131143	16	14131143	16	14131143	*	R	2.95545	4.6087
16_14133063_T_C	rs7195762	16	14133063	T	C	0.0324	1.03306	1.002	1.06383	0.0806	11	rs7195762	0.03382	16	14133063	T	C	0.9194	0.968	0.94	0.998	-0.0324	0.0153	85934	401577	16	14133063	16	14133063	*	rs7195762	Y	14226920	rs7195762	T	C	0.93043	0.0141	0.0034	4e-05	691057	14226920	14133063	16	14133063	16	14133063	*	Y	2.11765	4.14706
16_14135242_C_A	rs724015	16	14135242	C	A	0.0297	1.03	1	1.061	0.0813	10	rs724015	0.05118	16	14135242	A	C	0.0813	1.03	1	1.061	0.0297	0.0152	85934	401577	16	14135242	16	14135242	*	rs724015	M	14229099	rs724015	A	C	0.06987	-0.0141	0.0034	3.7e-05	690903	14229099	14135242	16	14135242	16	14135242	*	M	1.95395	-4.14706
16_14137212_G_T	rs9930823	16	14137212	G	T	0.0536	1.055	1.011	1.101	0.0365	10	rs9930823	0.01444	16	14137212	T	G	0.0365	1.055	1.011	1.101	0.0536	0.0219	85934	401577	16	14137212	16	14137212	*	rs9930823	K	14231069	rs9930823	T	G	0.03432	-0.0211	0.0048	1e-05	691051	14231069	14137212	16	14137212	16	14137212	*	K	2.44749	-4.39583
16_14139619_A_G	rs9888894	16	14139619	A	G	0.0636	1.0661	1.02459	1.10865	0.0439	11	rs9888894	0.001769	16	14139619	A	G	0.9561	0.938	0.902	0.976	-0.0636	0.0203	85934	401577	16	14139619	16	14139619	*	rs9888894	D	14233476	rs9888894	A	G	0.96118	0.0207	0.0045	5.4e-06	690820	14233476	14139619	16	14139619	16	14139619	*	D	3.133	4.6
16_14140282_G_T	rs9939585	16	14140282	G	T	0.056	1.058	1.013	1.104	0.0371	10	rs9939585	0.0102	16	14140282	T	G	0.0371	1.058	1.013	1.104	0.056	0.0218	85934	401577	16	14140282	16	14140282	*	rs9939585	K	14234139	rs9939585	T	G	0.03473	-0.0204	0.0048	2.1e-05	691144	14234139	14140282	16	14140282	16	14140282	*	K	2.56881	-4.25
16_14141721_G_A	rs3752415	16	14141721	G	A	0.0269	1.027	0.997	1.059	0.0809	10	rs3752415	0.07975	16	14141721	A	G	0.0809	1.027	0.997	1.059	0.0269	0.0153	85934	401577	16	14141721	16	14141721	*	rs3752415	R	14235578	rs3752415	A	G	0.07022	-0.0139	0.0034	5.3e-05	691235	14235578	14141721	16	14141721	16	14141721	*	R	1.75817	-4.08824
16_14144121_G_A	rs9935670	16	14144121	G	A	0.0273	1.028	0.997	1.059	0.0808	10	rs9935670	0.0751	16	14144121	A	G	0.0808	1.028	0.997	1.059	0.0273	0.0153	85934	401577	16	14144121	16	14144121	*	rs9935670	R	14237978	rs9935670	A	G	0.07022	-0.0139	0.0034	5.4e-05	691383	14237978	14144121	16	14144121	16	14144121	*	R	1.78431	-4.08824
16_14145035_A_T	rs9929273	16	14145035	A	T	0.0544	1.05597	1.01112	1.10254	0.0366	6	rs9929273	0.01284	16	14145035	A	T	0.9634	0.947	0.907	0.989	-0.0544	0.0219	85934	401577	16	14145035	16	14145035	*	rs9929273	W	14238892	rs9929273	A	T	0.96568	0.0206	0.0048	1.7e-05	691177	14238892	14145035	16	14145035	16	14145035	*	W	2.48402	4.29167
16_14148396_A_G	rs4781577	16	14148396	A	G	0.0222	1.02249	0.99108	1.05485	0.0736	11	rs4781577	0.1617	16	14148396	A	G	0.9264	0.978	0.948	1.009	-0.0222	0.0159	85934	401577	16	14148396	16	14148396	*	rs4781577	R	14242253	rs4781577	A	G	0.93423	0.0131	0.0035	0.00022	691492	14242253	14148396	16	14148396	16	14148396	*	R	1.39623	3.74286
16_14148962_C_T	rs13334260	16	14148962	C	T	0.055	1.057	1.012	1.103	0.0371	10	rs13334260	0.01148	16	14148962	T	C	0.0371	1.057	1.012	1.103	0.055	0.0218	85934	401577	16	14148962	16	14148962	*	rs13334260	Y	14242819	rs13334260	T	C	0.03461	-0.0202	0.0048	2.5e-05	691191	14242819	14148962	16	14148962	16	14148962	*	Y	2.52294	-4.20833
16_14149209_A_G	rs13339439	16	14149209	A	G	0.0258	1.02564	0.996016	1.05708	0.0809	11	rs13339439	0.09225	16	14149209	A	G	0.9191	0.975	0.946	1.004	-0.0258	0.0153	85934	401577	16	14149209	16	14149209	*	rs13339439	R	14243066	rs13339439	A	G	0.9299	0.0145	0.0035	2.9e-05	685475	14243066	14149209	16	14149209	16	14149209	*	R	1.68627	4.14286
16_14151508_C_T	rs6498506	16	14151508	C	T	0.0271	1.027	0.997	1.059	0.0808	10	rs6498506	0.07765	16	14151508	T	C	0.0808	1.027	0.997	1.059	0.0271	0.0153	85934	401577	16	14151508	16	14151508	*	rs6498506	Y	14245365	rs6498506	T	C	0.0701	-0.0141	0.0035	4.4e-05	691389	14245365	14151508	16	14151508	16	14151508	*	Y	1.77124	-4.02857
16_14153248_G_T	rs4780554	16	14153248	G	T	0.0518	1.053	1.01	1.099	0.038	10	rs4780554	0.01666	16	14153248	T	G	0.038	1.053	1.01	1.099	0.0518	0.0216	85934	401577	16	14153248	16	14153248	*	rs4780554	K	14247105	rs4780554	T	G	0.03473	-0.0203	0.0049	3.8e-05	685385	14247105	14153248	16	14153248	16	14153248	*	K	2.39815	-4.14286
16_14155820_A_G	rs928968	16	14155820	A	G	0.0256	1.02564	0.996016	1.05708	0.081	11	rs928968	0.09546	16	14155820	A	G	0.919	0.975	0.946	1.004	-0.0256	0.0153	85934	401577	16	14155820	16	14155820	*	rs928968	V	14249677	rs928968	A	G	0.92978	0.0138	0.0034	6.4e-05	690106	14249677	14155820	16	14155820	16	14155820	*	V	1.6732	4.05882
16_14156139_C_G	rs762769	16	14156139	C	G	0.0252	1.02564	0.995025	1.05708	0.0812	6	rs762769	0.09947	16	14156139	C	G	0.9188	0.975	0.946	1.005	-0.0252	0.0153	85934	401577	16	14156139	16	14156139	*	rs762769	S	14249996	rs762769	C	G	0.9299	0.014	0.0035	5e-05	691268	14249996	14156139	16	14156139	16	14156139	*	S	1.64706	4
16_14157058_T_C	rs4781580	16	14157058	T	C	0.0248	1.02459	0.995025	1.05597	0.0812	11	rs4781580	0.1049	16	14157058	T	C	0.9188	0.976	0.947	1.005	-0.0248	0.0153	85934	401577	16	14157058	16	14157058	*	rs4781580	Y	14250915	rs4781580	T	C	0.9299	0.0137	0.0034	7e-05	691317	14250915	14157058	16	14157058	16	14157058	*	Y	1.62092	4.02941
16_14157446_T_C	rs1557519	16	14157446	T	C	0.0279	1.02881	0.998004	1.05932	0.0835	11	rs1557519	0.06818	16	14157446	T	C	0.9165	0.972	0.944	1.002	-0.0279	0.0153	85934	401577	16	14157446	16	14157446	*	rs1557519	Y	14251303	rs1557519	T	C	0.92762	0.0135	0.0034	8.5e-05	691087	14251303	14157446	16	14157446	16	14157446	*	Y	1.82353	3.97059
16_14158383_T_C	rs9933563	16	14158383	T	C	0.0551	1.05708	1.01215	1.10254	0.0371	11	rs9933563	0.01134	16	14158383	T	C	0.9629	0.946	0.907	0.988	-0.0551	0.0218	85934	401577	16	14158383	16	14158383	*	rs9933563	Y	14252240	rs9933563	T	C	0.96375	0.0197	0.0048	4e-05	691298	14252240	14158383	16	14158383	16	14158383	*	Y	2.52752	4.10417
16_14159215_C_G	rs9923641	16	14159215	C	G	0.052	1.05374	1.0101	1.0989	0.0382	6	rs9923641	0.01588	16	14159215	C	G	0.9618	0.949	0.91	0.99	-0.052	0.0216	85934	401577	16	14159215	16	14159215	*	rs9923641	S	14253072	rs9923641	C	G	0.96533	0.0197	0.0048	3.8e-05	681666	14253072	14159215	16	14159215	16	14159215	*	S	2.40741	4.10417
16_14162949_C_T	rs13336480	16	14162949	C	T	0.0253	1.026	0.995	1.057	0.0812	10	rs13336480	0.09863	16	14162949	T	C	0.0812	1.026	0.995	1.057	0.0253	0.0153	85934	401577	16	14162949	16	14162949	*	rs13336480	Y	14256806	rs13336480	T	C	0.0701	-0.0138	0.0035	6.2e-05	691307	14256806	14162949	16	14162949	16	14162949	*	Y	1.65359	-3.94286
16_14163320_T_C	rs7196008	16	14163320	T	C	0.0252	1.02564	0.995025	1.05708	0.0812	11	rs7196008	0.1008	16	14163320	T	C	0.9188	0.975	0.946	1.005	-0.0252	0.0153	85934	401577	16	14163320	16	14163320	*	rs7196008	Y	14257177	rs7196008	T	C	0.9299	0.0136	0.0034	7.8e-05	691313	14257177	14163320	16	14163320	16	14163320	*	Y	1.64706	4
16_14164174_C_T	rs9922796	16	14164174	C	T	0.0251	1.025	0.995	1.057	0.0812	10	rs9922796	0.1017	16	14164174	T	C	0.0812	1.025	0.995	1.057	0.0251	0.0153	85934	401577	16	14164174	16	14164174	*	rs9922796	Y	14258031	rs9922796	T	C	0.07016	-0.0137	0.0035	8.6e-05	691366	14258031	14164174	16	14164174	16	14164174	*	Y	1.64052	-3.91429
16_14165091_G_A	rs13331670	16	14165091	G	A	0.0506	1.052	1.008	1.097	0.0382	10	rs13331670	0.0188	16	14165091	A	G	0.0382	1.052	1.008	1.097	0.0506	0.0215	85934	401577	16	14165091	16	14165091	*	rs13331670	R	14258948	rs13331670	A	G	0.03467	-0.0199	0.0048	2.9e-05	691535	14258948	14165091	16	14165091	16	14165091	*	R	2.35349	-4.14583
16_14165831_C_T	rs4780555	16	14165831	C	T	0.0504	1.052	1.008	1.097	0.0382	10	rs4780555	0.0194	16	14165831	T	C	0.0382	1.052	1.008	1.097	0.0504	0.0215	85934	401577	16	14165831	16	14165831	*	rs4780555	Y	14259688	rs4780555	T	C	0.03467	-0.0199	0.0048	3.2e-05	691545	14259688	14165831	16	14165831	16	14165831	*	Y	2.34419	-4.14583
16_14165958_T_G	rs9941008	16	14165958	T	G	0.0425	1.04384	1.001	1.08814	0.0393	11	rs9941008	0.0468	16	14165958	T	G	0.9607	0.958	0.919	0.999	-0.0425	0.0214	85934	401577	16	14165958	16	14165958	*	rs9941008	K	14259815	rs9941008	T	G	0.96486	0.0199	0.0048	2.9e-05	691619	14259815	14165958	16	14165958	16	14165958	*	K	1.98598	4.14583
16_14169773_G_C	rs7194591	16	14169773	G	C	0.0504	1.052	1.008	1.097	0.0382	5	rs7194591	0.01926	16	14169773	C	G	0.0382	1.052	1.008	1.097	0.0504	0.0215	85934	401577	16	14169773	16	14169773	*	rs7194591	S	14263630	rs7194591	C	G	0.03467	-0.0197	0.0048	3.5e-05	691532	14263630	14169773	16	14169773	16	14169773	*	S	2.34419	-4.10417
16_14170663_A_G	rs9930548	16	14170663	A	G	0.0508	1.05263	1.00908	1.09769	0.0382	11	rs9930548	0.01838	16	14170663	A	G	0.9618	0.95	0.911	0.991	-0.0508	0.0215	85934	401577	16	14170663	16	14170663	*	rs9930548	R	14264520	rs9930548	A	G	0.96533	0.0198	0.0048	3.7e-05	691533	14264520	14170663	16	14170663	16	14170663	*	R	2.36279	4.125
16_14171868_A_G	rs9889051	16	14171868	A	G	0.0245	1.02459	0.994036	1.05597	0.0815	11	rs9889051	0.1102	16	14171868	A	G	0.9185	0.976	0.947	1.006	-0.0245	0.0153	85934	401577	16	14171868	16	14171868	*	rs9889051	R	14265725	rs9889051	A	G	0.92984	0.0136	0.0035	7.8e-05	691328	14265725	14171868	16	14171868	16	14171868	*	R	1.60131	3.88571
16_14178531_A_G	rs13380751	16	14178531	A	G	0.0422	1.04275	1	1.08814	0.0392	11	rs13380751	0.04795	16	14178531	A	G	0.9608	0.959	0.919	1	-0.0422	0.0214	85934	401577	16	14178531	16	14178531	*	rs13380751	R	14272388	rs13380751	A	G	0.96486	0.0199	0.0048	2.7e-05	691708	14272388	14178531	16	14178531	16	14178531	*	R	1.97196	4.14583
16_14179665_T_A	rs2187663	16	14179665	T	A	0.0502	1.051	1.011	1.094	0.0458	5	rs2187663	0.01251	16	14179665	A	T	0.0458	1.051	1.011	1.094	0.0502	0.0201	85934	401577	16	14179665	16	14179665	*	rs2187663	W	14273522	rs2187663	A	T	0.03917	-0.0202	0.0045	7.7e-06	691312	14273522	14179665	16	14179665	16	14179665	*	W	2.49751	-4.48889
16_14181063_C_T	rs3974322	16	14181063	C	T	0.0458	1.047	1.002	1.093	0.0356	10	rs3974322	0.03794	16	14181063	T	C	0.0356	1.047	1.002	1.093	0.0458	0.0221	85934	401577	16	14181063	16	14181063	*	rs3974322	Y	14274920	rs3974322	T	C	0.03391	-0.0204	0.0048	2.2e-05	691677	14274920	14181063	16	14181063	16	14181063	*	Y	2.0724	-4.25
16_14181863_T_C	rs4500749	16	14181863	T	C	0.0418	1.04275	1	1.08696	0.0392	11	rs4500749	0.04993	16	14181863	T	C	0.9608	0.959	0.92	1	-0.0418	0.0213	85934	401577	16	14181863	16	14181863	*	rs4500749	Y	14275720	rs4500749	T	C	0.96422	0.0199	0.0048	2.9e-05	691696	14275720	14181863	16	14181863	16	14181863	*	Y	1.96244	4.14583
16_14182198_T_C	rs7204501	16	14182198	T	C	0.0231	1.02354	0.993049	1.05485	0.0814	11	rs7204501	0.1317	16	14182198	T	C	0.9186	0.977	0.948	1.007	-0.0231	0.0153	85934	401577	16	14182198	16	14182198	*	rs7204501	Y	14276055	rs7204501	T	C	0.92996	0.0137	0.0034	6.7e-05	691595	14276055	14182198	16	14182198	16	14182198	*	Y	1.5098	4.02941
16_14183021_C_T	rs2187664	16	14183021	C	T	0.0271	1.027	0.997	1.059	0.0835	10	rs2187664	0.07599	16	14183021	T	C	0.0835	1.027	0.997	1.059	0.0271	0.0153	85934	401577	16	14183021	16	14183021	*	rs2187664	Y	14276878	rs2187664	T	C	0.07074	-0.0139	0.0034	5.8e-05	691420	14276878	14183021	16	14183021	16	14183021	*	Y	1.77124	-4.08824
16_14185180_G_A	rs4267326	16	14185180	G	A	0.05	1.051	1.008	1.097	0.0382	10	rs4267326	0.02027	16	14185180	A	G	0.0382	1.051	1.008	1.097	0.05	0.0215	85934	401577	16	14185180	16	14185180	*	rs4267326	R	14279037	rs4267326	A	G	0.03467	-0.02	0.0048	2.7e-05	691622	14279037	14185180	16	14185180	16	14185180	*	R	2.32558	-4.16667
16_14185624_G_A	rs756472	16	14185624	G	A	0.0258	1.026	0.996	1.058	0.0808	10	rs756472	0.09238	16	14185624	A	G	0.0808	1.026	0.996	1.058	0.0258	0.0154	85934	401577	16	14185624	16	14185624	*	rs756472	R	14279481	rs756472	A	G	0.06993	-0.0138	0.0034	6e-05	691744	14279481	14185624	16	14185624	16	14185624	*	R	1.67532	-4.05882
16_14193031_T_G	rs13332750	16	14193031	T	G	0.0496	1.05042	1.00705	1.09649	0.0382	11	rs13332750	0.02106	16	14193031	T	G	0.9618	0.952	0.912	0.993	-0.0496	0.0215	85934	401577	16	14193031	16	14193031	*	rs13332750	K	14286888	rs13332750	T	G	0.96533	0.0193	0.0048	5.1e-05	691658	14286888	14193031	16	14193031	16	14193031	*	K	2.30698	4.02083
16_14194574_G_T	rs8056542	16	14194574	G	T	0.0563	1.058	1.017	1.101	0.0447	10	rs8056542	0.005313	16	14194574	T	G	0.0447	1.058	1.017	1.101	0.0563	0.0202	85934	401577	16	14194574	16	14194574	*	rs8056542	K	14288431	rs8056542	T	G	0.03865	-0.0196	0.0045	1.7e-05	691302	14288431	14194574	16	14194574	16	14194574	*	K	2.78713	-4.35556
16_14196207_G_A	rs226792	16	14196207	G	A	0.0248	1.025	0.995	1.056	0.081	10	rs226792	0.106	16	14196207	A	G	0.081	1.025	0.995	1.056	0.0248	0.0153	85934	401577	16	14196207	16	14196207	*	rs226792	R	14290064	rs226792	A	G	0.06987	-0.0133	0.0034	0.00012	691634	14290064	14196207	16	14196207	16	14196207	*	R	1.62092	-3.91176
16_14198284_G_C	rs13338897	16	14198284	G	C	0.0521	1.053	1.01	1.099	0.0382	5	rs13338897	0.01553	16	14198284	C	G	0.0382	1.053	1.01	1.099	0.0521	0.0216	85934	401577	16	14198284	16	14198284	*	rs13338897	S	14292141	rs13338897	C	G	0.03461	-0.0194	0.0048	4.7e-05	691746	14292141	14198284	16	14198284	16	14198284	*	S	2.41204	-4.04167
16_14202299_T_G	rs226791	16	14202299	T	G	0.0236	1.02354	0.994036	1.05485	0.0819	11	rs226791	0.1232	16	14202299	T	G	0.9181	0.977	0.948	1.006	-0.0236	0.0153	85934	401577	16	14202299	16	14202299	*	rs226791	K	14296156	rs226791	T	G	0.92902	0.0135	0.0034	8.3e-05	691487	14296156	14202299	16	14202299	16	14202299	*	K	1.54248	3.97059
16_14206295_T_G	rs226782	16	14206295	T	G	0.0238	1.02459	0.994036	1.05485	0.0811	11	rs226782	0.1211	16	14206295	T	G	0.9189	0.976	0.948	1.006	-0.0238	0.0153	85934	401577	16	14206295	16	14206295	*	rs226782	K	14300152	rs226782	T	G	0.92996	0.0138	0.0034	5.9e-05	691581	14300152	14206295	16	14206295	16	14206295	*	K	1.55556	4.05882
16_14209583_C_G	rs7193904	16	14209583	C	G	0.0497	1.05042	1.0101	1.0929	0.0455	6	rs7193904	0.01383	16	14209583	C	G	0.9545	0.952	0.915	0.99	-0.0497	0.0202	85934	401577	16	14209583	16	14209583	*	rs7193904	S	14303440	rs7193904	C	G	0.95995	0.02	0.0045	1e-05	691610	14303440	14209583	16	14209583	16	14209583	*	S	2.4604	4.44444
16_14212253_T_A	rs13337739	16	14212253	T	A	0.0432	1.044	1.001	1.09	0.0375	5	rs13337739	0.04645	16	14212253	A	T	0.0375	1.044	1.001	1.09	0.0432	0.0217	85934	401577	16	14212253	16	14212253	*	rs13337739	W	14306110	rs13337739	A	T	0.03485	-0.0197	0.0048	3.7e-05	691818	14306110	14212253	16	14212253	16	14212253	*	W	1.99078	-4.10417
16_14215282_G_T	rs226789	16	14215282	G	T	0.026	1.026	0.996	1.058	0.0805	10	rs226789	0.09205	16	14215282	T	G	0.0805	1.026	0.996	1.058	0.026	0.0154	85934	401577	16	14215282	16	14215282	*	rs226789	K	14309139	rs226789	T	G	0.06993	-0.0139	0.0035	6.2e-05	691557	14309139	14215282	16	14215282	16	14215282	*	K	1.68831	-3.97143
16_14224626_A_T	rs4780556	16	14224626	A	T	0.0449	1.04603	1.002	1.0917	0.0356	6	rs4780556	0.04211	16	14224626	A	T	0.9644	0.956	0.916	0.998	-0.0449	0.0221	85934	401577	16	14224626	16	14224626	*	rs4780556	W	14318483	rs4780556	A	T	0.96591	0.0202	0.0048	2.8e-05	691838	14318483	14224626	16	14224626	16	14224626	*	W	2.03167	4.20833
16_14224702_G_A	rs4780557	16	14224702	G	A	0.045	1.046	1.002	1.092	0.0356	10	rs4780557	0.04183	16	14224702	A	G	0.0356	1.046	1.002	1.092	0.045	0.0221	85934	401577	16	14224702	16	14224702	*	rs4780557	R	14318559	rs4780557	A	G	0.03409	-0.0193	0.0052	0.0002	528903	14318559	14224702	16	14224702	16	14224702	*	R	2.0362	-3.71154
16_14229399_A_T	rs16963574	16	14229399	A	T	0.0545	1.05597	1.0142	1.0989	0.0427	6	rs16963574	0.007877	16	14229399	A	T	0.9573	0.947	0.91	0.986	-0.0545	0.0205	85934	401577	16	14229399	16	14229399	*	rs16963574	W	14323256	rs16963574	A	T	0.96165	0.0204	0.0046	8.3e-06	691493	14323256	14229399	16	14229399	16	14229399	*	W	2.65854	4.43478
16_14231838_T_C	rs16963577	16	14231838	T	C	0.0528	1.05374	1.01317	1.09769	0.0442	11	rs16963577	0.009524	16	14231838	T	C	0.9558	0.949	0.911	0.987	-0.0528	0.0204	85934	401577	16	14231838	16	14231838	*	rs16963577	Y	14325695	rs16963577	T	C	0.96153	0.0201	0.0046	1.1e-05	691082	14325695	14231838	16	14231838	16	14231838	*	Y	2.58824	4.36957
16_14232803_C_A	rs7205948	16	14232803	C	A	0.0543	1.056	1.014	1.099	0.0427	10	rs7205948	0.008067	16	14232803	A	C	0.0427	1.056	1.014	1.099	0.0543	0.0205	85934	401577	16	14232803	16	14232803	*	rs7205948	M	14326660	rs7205948	A	C	0.03882	-0.02	0.0046	1.2e-05	691385	14326660	14232803	16	14232803	16	14232803	*	M	2.64878	-4.34783
16_14235484_C_T	rs8049506	16	14235484	C	T	0.0441	1.045	1.001	1.091	0.0356	10	rs8049506	0.04604	16	14235484	T	C	0.0356	1.045	1.001	1.091	0.0441	0.0221	85934	401577	16	14235484	16	14235484	*	rs8049506	B	14329341	rs8049506	T	C	0.0342	-0.0206	0.0048	2e-05	681560	14329341	14235484	16	14235484	16	14235484	*	B	1.99548	-4.29167
16_14237168_G_A	rs4781586	16	14237168	G	A	0.0588	1.061	1.019	1.104	0.045	10	rs4781586	0.003796	16	14237168	A	G	0.045	1.061	1.019	1.104	0.0588	0.0203	85934	401577	16	14237168	16	14237168	*	rs4781586	R	14331025	rs4781586	A	G	0.03917	-0.0199	0.0045	1.2e-05	691010	14331025	14237168	16	14237168	16	14237168	*	R	2.89655	-4.42222
16_14238714_T_G	rs9926155	16	14238714	T	G	0.0586	1.06045	1.01833	1.10375	0.0438	11	rs9926155	0.004069	16	14238714	T	G	0.9562	0.943	0.906	0.982	-0.0586	0.0204	85934	401577	16	14238714	16	14238714	*	rs9926155	K	14332571	rs9926155	T	G	0.96024	0.0187	0.0047	6.1e-05	636934	14332571	14238714	16	14238714	16	14238714	*	K	2.87255	3.97872
16_14242814_A_T	rs42248	16	14242814	A	T	0.0228	1.02354	0.993049	1.05485	0.0809	6	rs42248	0.1384	16	14242814	A	T	0.9191	0.977	0.948	1.007	-0.0228	0.0154	85934	401577	16	14242814	16	14242814	*	rs42248	W	14336671	rs42248	A	T	0.93037	0.014	0.0035	5.3e-05	691093	14336671	14242814	16	14242814	16	14242814	*	W	1.48052	4
16_14242881_C_A	rs13331801	16	14242881	C	A	0.058	1.06	1.018	1.103	0.044	10	rs13331801	0.004437	16	14242881	A	C	0.044	1.06	1.018	1.103	0.058	0.0204	85934	401577	16	14242881	16	14242881	*	rs13331801	M	14336738	rs13331801	A	C	0.03888	-0.02	0.0046	1.2e-05	691092	14336738	14242881	16	14242881	16	14242881	*	M	2.84314	-4.34783
16_14244367_C_T	rs30150	16	14244367	C	T	0.0225	1.023	0.992	1.054	0.0821	10	rs30150	0.1431	16	14244367	T	C	0.0821	1.023	0.992	1.054	0.0225	0.0154	85934	401577	16	14244367	16	14244367	*	rs30150	Y	14338224	rs30150	T	C	0.06975	-0.0139	0.0035	8.1e-05	689380	14338224	14244367	16	14244367	16	14244367	*	Y	1.46104	-3.97143
16_14246174_A_T	rs13334773	16	14246174	A	T	0.0384	1.0395	1.00301	1.07759	0.0553	6	rs13334773	0.03643	16	14246174	A	T	0.9447	0.962	0.928	0.997	-0.0384	0.0183	85934	401577	16	14246174	16	14246174	*	rs13334773	W	14340031	rs13334773	A	T	0.9506	0.0182	0.0042	1.5e-05	675738	14340031	14246174	16	14246174	16	14246174	*	W	2.09836	4.33333
16_14246213_A_G	rs2903581	16	14246213	A	G	0.0354	1.03627	0.992063	1.08225	0.0362	11	rs2903581	0.107	16	14246213	A	G	0.9638	0.965	0.924	1.008	-0.0354	0.022	85934	401577	16	14246213	16	14246213	*	rs2903581	R	14340070	rs2903581	A	G	0.96597	0.0217	0.0048	6.8e-06	690945	14340070	14246213	16	14246213	16	14246213	*	R	1.60909	4.52083
16_14247785_G_A	rs30147	16	14247785	G	A	0.0171	1.017	0.99	1.045	0.1023	10	rs30147	0.2131	16	14247785	A	G	0.1023	1.017	0.99	1.045	0.0171	0.0137	85934	401577	16	14247785	16	14247785	*	rs30147	R	14341642	rs30147	A	G	0.09699	-0.0118	0.003	8.6e-05	690227	14341642	14247785	16	14247785	16	14247785	*	R	1.24818	-3.93333
16_14250001_G_A	rs192185	16	14250001	G	A	0.0203	1.021	0.992	1.05	0.0906	10	rs192185	0.1641	16	14250001	A	G	0.0906	1.021	0.992	1.05	0.0203	0.0146	85934	401577	16	14250001	16	14250001	*	rs192185	R	14343858	rs192185	A	G	0.08115	-0.0149	0.0032	3.8e-06	685009	14343858	14250001	16	14250001	16	14250001	*	R	1.39041	-4.65625
16_14252044_T_C	rs30144	16	14252044	T	C	0.0215	1.02145	0.995025	1.04932	0.107	11	rs30144	0.1147	16	14252044	T	C	0.893	0.979	0.953	1.005	-0.0215	0.0136	85934	401577	16	14252044	16	14252044	*	rs30144	Y	14345901	rs30144	T	C	0.90417	0.0113	0.003	0.00014	690026	14345901	14252044	16	14252044	16	14252044	*	Y	1.58088	3.76667
16_14252568_G_C	rs30143	16	14252568	G	C	0.0307	1.031	1.001	1.063	0.0799	5	rs30143	0.04654	16	14252568	C	G	0.0799	1.031	1.001	1.063	0.0307	0.0154	85934	401577	16	14252568	16	14252568	*	rs30143	S	14346425	rs30143	C	G	0.07525	-0.0143	0.0034	2.2e-05	690141	14346425	14252568	16	14252568	16	14252568	*	S	1.99351	-4.20588
16_14256818_T_G	rs4781591	16	14256818	T	G	0.0457	1.04712	1.002	1.0929	0.0354	11	rs4781591	0.03913	16	14256818	T	G	0.9646	0.955	0.915	0.998	-0.0457	0.0222	85934	401577	16	14256818	16	14256818	*	rs4781591	K	14350675	rs4781591	T	G	0.96627	0.0206	0.0048	1.8e-05	691232	14350675	14256818	16	14256818	16	14256818	*	K	2.05856	4.29167
16_14257395_G_A	rs7194165	16	14257395	G	A	0.0397	1.04	1.004	1.079	0.0534	10	rs7194165	0.03108	16	14257395	A	G	0.0534	1.04	1.004	1.079	0.0397	0.0184	85934	401577	16	14257395	16	14257395	*	rs7194165	R	14351252	rs7194165	A	G	0.0497	-0.0191	0.0039	1.2e-06	692159	14351252	14257395	16	14257395	16	14257395	*	R	2.15761	-4.89744
16_14258215_T_A	rs246171	16	14258215	T	A	0.0209	1.021	0.993	1.051	0.0915	5	rs246171	0.1485	16	14258215	A	T	0.0915	1.021	0.993	1.051	0.0209	0.0145	85934	401577	16	14258215	16	14258215	*	rs246171	W	14352072	rs246171	A	T	0.08109	-0.0143	0.0032	6.9e-06	690824	14352072	14258215	16	14258215	16	14258215	*	W	1.44138	-4.46875
16_14259152_C_T	rs8044616	16	14259152	C	T	0.0397	1.04	1.003	1.079	0.0534	10	rs8044616	0.03132	16	14259152	T	C	0.0534	1.04	1.003	1.079	0.0397	0.0185	85934	401577	16	14259152	16	14259152	*	rs8044616	Y	14353009	rs8044616	T	C	0.04946	-0.019	0.004	1.7e-06	691914	14353009	14259152	16	14259152	16	14259152	*	Y	2.14595	-4.75
16_14260804_A_G	rs30125	16	14260804	A	G	0.0153	1.01523	0.987167	1.04493	0.0901	11	rs30125	0.293	16	14260804	A	G	0.9099	0.985	0.957	1.013	-0.0153	0.0145	85934	401577	16	14260804	16	14260804	*	rs30125	R	14354661	rs30125	A	G	0.91938	0.0145	0.0032	5.5e-06	690747	14354661	14260804	16	14260804	16	14260804	*	R	1.05517	4.53125
16_14265348_G_A	rs30123	16	14265348	G	A	0.0195	1.02	0.991	1.049	0.0913	10	rs30123	0.1795	16	14265348	A	G	0.0913	1.02	0.991	1.049	0.0195	0.0145	85934	401577	16	14265348	16	14265348	*	rs30123	R	14359205	rs30123	A	G	0.08121	-0.0146	0.0032	4.7e-06	690134	14359205	14265348	16	14265348	16	14265348	*	R	1.34483	-4.5625
16_14267428_A_G	rs39826	16	14267428	A	G	0.0213	1.02145	0.993049	1.05042	0.0947	11	rs39826	0.138	16	14267428	A	G	0.9053	0.979	0.952	1.007	-0.0213	0.0144	85934	401577	16	14267428	16	14267428	*	rs39826	R	14361285	rs39826	A	G	0.91815	0.0139	0.0032	1.2e-05	690843	14361285	14267428	16	14267428	16	14267428	*	R	1.47917	4.34375
16_14267460_C_G	rs30121	16	14267460	C	G	0.0203	1.02041	0.98912	1.05374	0.0716	6	rs30121	0.2078	16	14267460	C	G	0.9284	0.98	0.949	1.011	-0.0203	0.0161	85934	401577	16	14267460	16	14267460	*	rs30121	S	14361317	rs30121	C	G	0.93487	0.0143	0.0036	6.8e-05	691122	14361317	14267460	16	14267460	16	14267460	*	S	1.26087	3.97222
16_14269618_G_A	rs246159	16	14269618	G	A	0.0168	1.017	0.989	1.046	0.0937	10	rs246159	0.2427	16	14269618	A	G	0.0937	1.017	0.989	1.046	0.0168	0.0143	85934	401577	16	14269618	16	14269618	*	rs246159	R	14363475	rs246159	A	G	0.0815	-0.014	0.0031	7.2e-06	777022	14363475	14269618	16	14269618	16	14269618	*	R	1.17483	-4.51613
16_14271477_C_G	rs171544	16	14271477	C	G	0.0155	1.01523	0.98912	1.04275	0.1035	6	rs171544	0.2559	16	14271477	C	G	0.8965	0.985	0.959	1.011	-0.0155	0.0136	85934	401577	16	14271477	16	14271477	*	rs171544	S	14365334	rs171544	C	G	0.90558	0.0128	0.0033	0.00011	528679	14365334	14271477	16	14271477	16	14271477	*	S	1.13971	3.87879
16_14276482_C_G	rs4781596	16	14276482	C	G	0.0384	1.0395	1.00301	1.07759	0.0549	6	rs4781596	0.03539	16	14276482	C	G	0.9451	0.962	0.928	0.997	-0.0384	0.0183	85934	401577	16	14276482	16	14276482	*	rs4781596	S	14370339	rs4781596	C	G	0.94674	0.0173	0.0039	1.2e-05	684221	14370339	14276482	16	14276482	16	14276482	*	S	2.09836	4.4359
16_14585170_C_G	rs17260976	16	14585170	C	G	-0.0045	0.995025	0.97371	1.01729	0.1659	6	rs17260976	0.689	16	14585170	C	G	0.8341	1.005	0.983	1.027	0.0045	0.0112	85665	400902	16	14585170	16	14585170	*	rs17260976	B	14679027	rs17260976	C	G	0.8168	0.0121	0.0024	2.8e-07	662083	14679027	14585170	16	14585170	16	14585170	*	B	-0.401786	5.04167
16_14881435_A_G	rs4780563	16	14881435	A	G	0.0121	1.01215	0.990099	1.03413	0.8208	11	rs4780563	0.2696	16	14881435	A	G	0.1792	0.988	0.967	1.01	-0.0121	0.011	85665	400902	16	14881435	16	14881435	*	rs4780563	R	14975292	rs4780563	A	G	0.1481	0.0096	0.0025	0.00018	514154	14975292	14881435	16	14881435	16	14881435	*	R	1.1	3.84
16_15031584_T_G	rs4985124	16	15031584	T	G	0.0111	1.01112	0.994036	1.02881	0.3028	11	rs4985124	0.2065	16	15031584	T	G	0.6972	0.989	0.972	1.006	-0.0111	0.0088	85665	400902	16	15031584	16	15031584	*	rs4985124	K	15125441	rs4985124	T	G	0.6956	0.0117	0.0018	5.9e-11	775812	15125441	15031584	16	15031584	16	15031584	*	K	1.26136	6.5
16_15033033_C_T	rs12926897	16	15033033	C	T	0.0161	1.016	0.992	1.041	0.1244	10	rs12926897	0.1981	16	15033033	T	C	0.1244	1.016	0.992	1.041	0.0161	0.0125	85665	400902	16	15033033	16	15033033	*	rs12926897	Y	15126890	rs12926897	T	C	0.1315	-0.0111	0.0025	1.2e-05	686359	15126890	15033033	16	15033033	16	15033033	*	Y	1.288	-4.44
16_15034129_T_C	rs7192563	16	15034129	T	C	0.0081	1.00806	0.986193	1.03093	0.8474	11	rs7192563	0.4763	16	15034129	T	C	0.1526	0.992	0.97	1.014	-0.0081	0.0114	85665	400902	16	15034129	16	15034129	*	rs7192563	Y	15127986	rs7192563	T	C	0.1457	0.0108	0.0024	7.3e-06	690462	15127986	15034129	16	15034129	16	15034129	*	Y	0.710526	4.5
16_15035235_C_T	rs7404466	16	15035235	C	T	0.0101	1.01	0.988	1.032	0.833	10	rs7404466	0.3648	16	15035235	T	C	0.833	1.01	0.988	1.032	0.0101	0.0111	85665	400902	16	15035235	16	15035235	*	rs7404466	Y	15129092	rs7404466	T	C	0.8427	-0.0105	0.0024	1e-05	675355	15129092	15035235	16	15035235	16	15035235	*	Y	0.90991	-4.375
16_15035602_A_G	rs4985155	16	15035602	A	G	0.0057	1.00604	0.98912	1.02249	0.3394	11	rs4985155	0.5033	16	15035602	A	G	0.6606	0.994	0.978	1.011	-0.0057	0.0085	85665	400902	16	15035602	16	15035602	*	rs4985155	R	15129459	rs4985155	A	G	0.6631	0.012	0.0017	3e-12	794269	15129459	15035602	16	15035602	16	15035602	*	R	0.670588	7.05882
16_15036113_A_G	rs7200543	16	15036113	A	G	0.0097	1.0101	0.992063	1.02775	0.3029	11	rs7200543	0.2711	16	15036113	A	G	0.6971	0.99	0.973	1.008	-0.0097	0.0088	85665	400902	16	15036113	16	15036113	*	rs7200543	R	15129970	rs7200543	A	G	0.7007	0.0118	0.0018	3.1e-11	795467	15129970	15036113	16	15036113	16	15036113	*	R	1.10227	6.55556
16_15036494_G_C	rs1741	16	15036494	G	C	0.0095	1.01	0.992	1.027	0.2999	5	rs1741	0.2804	16	15036494	C	G	0.2999	1.01	0.992	1.027	0.0095	0.0088	85665	400902	16	15036494	16	15036494	*	rs1741	S	15130351	rs1741	C	G	0.2978	-0.0109	0.0019	1e-08	680498	15130351	15036494	16	15036494	16	15036494	*	S	1.07955	-5.73684
16_15036737_A_G	rs6498540	16	15036737	A	G	0.0099	1.0101	0.993049	1.02775	0.3081	11	rs6498540	0.2605	16	15036737	A	G	0.6919	0.99	0.973	1.007	-0.0099	0.0088	85665	400902	16	15036737	16	15036737	*	rs6498540	R	15130594	rs6498540	A	G	0.6944	0.0104	0.0019	3.5e-08	691068	15130594	15036737	16	15036737	16	15036737	*	R	1.125	5.47368
16_15037219_G_A	rs1121	16	15037219	G	A	0.01	1.01	0.993	1.028	0.3007	10	rs1121	0.2591	16	15037219	A	G	0.3007	1.01	0.993	1.028	0.01	0.0089	85665	400902	16	15037219	16	15037219	*	rs1121	R	15131076	rs1121	A	G	0.2991	-0.0108	0.0019	2.7e-08	625946	15131076	15037219	16	15037219	16	15037219	*	R	1.1236	-5.68421
16_15038105_A_G	rs1135999	16	15038105	A	G	0.01	1.0101	0.993049	1.02775	0.3021	11	rs1135999	0.2579	16	15038105	A	G	0.6979	0.99	0.973	1.007	-0.01	0.0088	85665	400902	16	15038105	16	15038105	*	rs1135999	R	15131962	rs1135999	A	G	0.7008	0.0111	0.0019	4.1e-09	692485	15131962	15038105	16	15038105	16	15038105	*	R	1.13636	5.84211
16_15038117_G_T	rs1136001	16	15038117	G	T	0.0096	1.01	0.992	1.027	0.3033	10	rs1136001	0.274	16	15038117	T	G	0.3033	1.01	0.992	1.027	0.0096	0.0088	85665	400902	16	15038117	16	15038117	*	rs1136001	K	15131974	rs1136001	T	G	0.2994	-0.011	0.0019	5.4e-09	692491	15131974	15038117	16	15038117	16	15038117	*	K	1.09091	-5.78947
16_15038251_A_G	rs2740	16	15038251	A	G	0.0098	1.0101	0.993049	1.02775	0.3025	11	rs2740	0.2639	16	15038251	A	G	0.6975	0.99	0.973	1.007	-0.0098	0.0088	85665	400902	16	15038251	16	15038251	*	rs2740	R	15132108	rs2740	A	G	0.7005	0.011	0.0019	1.6e-08	638174	15132108	15038251	16	15038251	16	15038251	*	R	1.11364	5.78947
16_15038983_T_C	rs12934778	16	15038983	T	C	0.0101	1.0101	0.988142	1.03306	0.8442	11	rs12934778	0.3755	16	15038983	T	C	0.1558	0.99	0.968	1.012	-0.0101	0.0114	85665	400902	16	15038983	16	15038983	*	rs12934778	Y	15132840	rs12934778	T	C	0.1472	0.0103	0.0024	1.9e-05	689962	15132840	15038983	16	15038983	16	15038983	*	Y	0.885965	4.29167
16_15042086_G_A	rs16966952	16	15042086	G	A	0.0102	1.01	0.993	1.028	0.3007	10	rs16966952	0.2501	16	15042086	A	G	0.3007	1.01	0.993	1.028	0.0102	0.0089	85665	400902	16	15042086	16	15042086	*	rs16966952	R	15135943	rs16966952	A	G	0.3006	-0.011	0.0019	6.5e-09	674201	15135943	15042086	16	15042086	16	15042086	*	R	1.14607	-5.78947
16_15044556_C_T	rs3803573	16	15044556	C	T	0.0103	1.01	0.993	1.028	0.299	10	rs3803573	0.2447	16	15044556	T	C	0.299	1.01	0.993	1.028	0.0103	0.0089	85665	400902	16	15044556	16	15044556	*	rs3803573	Y	15138413	rs3803573	T	C	0.2975	-0.0111	0.0019	4.7e-09	688806	15138413	15044556	16	15044556	16	15044556	*	Y	1.1573	-5.84211
16_15046354_C_T	rs4500751	16	15046354	C	T	0.0074	1.007	0.99	1.025	0.3126	10	rs4500751	0.3988	16	15046354	T	C	0.3126	1.007	0.99	1.025	0.0074	0.0087	85665	400902	16	15046354	16	15046354	*	rs4500751	Y	15140211	rs4500751	T	C	0.3083	-0.011	0.0019	3.9e-09	689405	15140211	15046354	16	15046354	16	15046354	*	Y	0.850575	-5.78947
16_15053868_T_C	rs7405130	16	15053868	T	C	0.0093	1.00908	0.987167	1.03199	0.843	11	rs7405130	0.4155	16	15053868	T	C	0.157	0.991	0.969	1.013	-0.0093	0.0114	85665	400902	16	15053868	16	15053868	*	rs7405130	Y	15147725	rs7405130	T	C	0.1494	0.0103	0.0024	2e-05	687509	15147725	15053868	16	15053868	16	15053868	*	Y	0.815789	4.29167
16_15053931_A_C	rs4985148	16	15053931	A	C	0.0066	1.00705	0.98912	1.02459	0.3141	11	rs4985148	0.4492	16	15053931	A	C	0.6859	0.993	0.976	1.011	-0.0066	0.0088	85665	400902	16	15053931	16	15053931	*	rs4985148	M	15147788	rs4985148	A	C	0.6888	0.0113	0.0019	1.4e-09	685274	15147788	15053931	16	15053931	16	15053931	*	M	0.75	5.94737
16_15056976_A_C	rs2280018	16	15056976	A	C	0.0253	1.02564	1.00908	1.04275	0.6015	11	rs2280018	0.002237	16	15056976	A	C	0.3985	0.975	0.959	0.991	-0.0253	0.0083	85665	400902	16	15056976	16	15056976	*	rs2280018	M	15150833	rs2280018	A	C	0.4079	0.0103	0.0017	5.8e-10	791379	15150833	15056976	16	15056976	16	15056976	*	M	3.04819	6.05882
16_15059860_T_C	rs9927842	16	15059860	T	C	0.0082	1.00806	0.986193	1.03093	0.847	11	rs9927842	0.4673	16	15059860	T	C	0.153	0.992	0.97	1.014	-0.0082	0.0113	85665	400902	16	15059860	16	15059860	*	rs9927842	Y	15153717	rs9927842	T	C	0.148	0.0102	0.0024	2.4e-05	687698	15153717	15059860	16	15059860	16	15059860	*	Y	0.725664	4.25
16_15064489_C_T	rs2941258	16	15064489	C	T	0.0092	1.009	0.987	1.032	0.8433	10	rs2941258	0.4216	16	15064489	T	C	0.8433	1.009	0.987	1.032	0.0092	0.0114	85665	400902	16	15064489	16	15064489	*	rs2941258	Y	15158346	rs2941258	T	C	0.8527	-0.0103	0.0024	2.2e-05	683041	15158346	15064489	16	15064489	16	15064489	*	Y	0.807018	-4.29167
16_15068494_C_G	rs11075254	16	15068494	C	G	0.021	1.02145	1.00301	1.0395	0.7358	6	rs11075254	0.02433	16	15068494	C	G	0.2642	0.979	0.962	0.997	-0.021	0.0093	85665	400902	16	15068494	16	15068494	*	rs11075254	S	15162351	rs11075254	C	G	0.2699	0.0074	0.002	0.00017	691270	15162351	15068494	16	15068494	16	15068494	*	S	2.25806	3.7
16_15074903_T_C	rs4985147	16	15074903	T	C	0.0245	1.02459	1.00806	1.04167	0.5995	11	rs4985147	0.003131	16	15074903	T	C	0.4005	0.976	0.96	0.992	-0.0245	0.0083	85665	400902	16	15074903	16	15074903	*	rs4985147	Y	15168760	rs4985147	T	C	0.4078	0.0101	0.0018	1.2e-08	692444	15168760	15074903	16	15074903	16	15074903	*	Y	2.95181	5.61111
16_15094055_G_C	rs11075256	16	15094055	G	C	0.0203	1.021	1.003	1.039	0.7067	5	rs11075256	0.02451	16	15094055	C	G	0.7067	1.021	1.003	1.039	0.0203	0.009	85665	400902	16	15094055	16	15094055	*	rs11075256	S	15187912	rs11075256	C	G	0.7091	-0.011	0.0019	8.2e-09	687875	15187912	15094055	16	15094055	16	15094055	*	S	2.25556	-5.78947
16_15141783_C_A	rs2941266	16	15141783	C	A	0.0146	1.015	0.994	1.036	0.8065	10	rs2941266	0.1694	16	15141783	A	C	0.8065	1.015	0.994	1.036	0.0146	0.0106	85665	400902	16	15141783	16	15141783	*	rs2941266	M	15235640	rs2941266	A	C	0.8115	-0.0082	0.0022	0.00024	688557	15235640	15141783	16	15141783	16	15141783	*	M	1.37736	-3.72727
16_15397627_C_T	rs153002	16	15397627	C	T	-0.0107	0.989	0.971	1.008	0.2353	10	rs153002	0.2704	16	15397627	T	C	0.2353	0.989	0.971	1.008	-0.0107	0.0097	85665	400902	16	15397627	16	15397627	*	rs153002	Y	15491484	rs153002	T	C	0.2446	0.0073	0.0021	0.00042	663576	15491484	15397627	16	15397627	16	15397627	*	Y	-1.10309	3.47619
16_15413069_G_T	rs692321	16	15413069	G	T	-0.0196	0.981	0.953	1.009	0.0882	10	rs692321	0.1739	16	15413069	T	G	0.0882	0.981	0.953	1.009	-0.0196	0.0144	85665	400902	16	15413069	16	15413069	*	rs692321	K	15506926	rs692321	T	G	0.08518	0.01	0.0028	0.00041	788890	15506926	15413069	16	15413069	16	15413069	*	K	-1.36111	3.57143
16_15418718_A_G	rs3844608	16	15418718	A	G	0.0016	1.002	0.985222	1.01833	0.5563	11	rs3844608	0.84	16	15418718	A	G	0.4437	0.998	0.982	1.015	-0.0016	0.0082	85665	400902	16	15418718	16	15418718	*	rs3844608	R	15512575	rs3844608	A	G	0.4476	0.0061	0.0017	0.00047	674994	15512575	15418718	16	15418718	16	15418718	*	R	0.195122	3.58824
16_15423905_C_T	rs153774	16	15423905	C	T	-0.0104	0.99	0.963	1.017	0.0969	10	rs153774	0.4494	16	15423905	T	C	0.0969	0.99	0.963	1.017	-0.0104	0.0138	85665	400902	16	15423905	16	15423905	*	rs153774	Y	15517762	rs153774	T	C	0.101	0.0104	0.0029	0.0003	688737	15517762	15423905	16	15423905	16	15423905	*	Y	-0.753623	3.58621
16_15424034_C_G	rs4781666	16	15424034	C	G	0.0101	1.0101	0.994036	1.02669	0.4453	6	rs4781666	0.2196	16	15424034	C	G	0.5547	0.99	0.974	1.006	-0.0101	0.0082	85665	400902	16	15424034	16	15424034	*	rs4781666	S	15517891	rs4781666	C	G	0.5565	0.0062	0.0018	0.00042	674187	15517891	15424034	16	15424034	16	15424034	*	S	1.23171	3.44444
16_15424954_G_T	rs153775	16	15424954	G	T	-0.0103	0.99	0.963	1.017	0.0969	10	rs153775	0.4555	16	15424954	T	G	0.0969	0.99	0.963	1.017	-0.0103	0.0138	85665	400902	16	15424954	16	15424954	*	rs153775	K	15518811	rs153775	T	G	0.09372	0.0103	0.0029	0.00032	688732	15518811	15424954	16	15424954	16	15424954	*	K	-0.746377	3.55172
16_15427091_C_T	rs153779	16	15427091	C	T	-0.01	0.99	0.964	1.017	0.0974	10	rs153779	0.4688	16	15427091	T	C	0.0974	0.99	0.964	1.017	-0.01	0.0137	85665	400902	16	15427091	16	15427091	*	rs153779	Y	15520948	rs153779	T	C	0.1018	0.0101	0.0029	0.00047	688109	15520948	15427091	16	15427091	16	15427091	*	Y	-0.729927	3.48276
16_15503825_G_C	rs194248	16	15503825	G	C	-0.0166	0.984	0.953	1.015	0.0718	5	rs194248	0.2995	16	15503825	C	G	0.0718	0.984	0.953	1.015	-0.0166	0.016	85665	400902	16	15503825	16	15503825	*	rs194248	S	15597682	rs194248	C	G	0.07495	0.0124	0.0034	0.00032	673649	15597682	15503825	16	15503825	16	15503825	*	S	-1.0375	3.64706
16_15586785_C_T	rs2071332	16	15586785	C	T	0.0112	1.011	0.991	1.031	0.2025	10	rs2071332	0.2645	16	15586785	T	C	0.2025	1.011	0.991	1.031	0.0112	0.0101	85665	400902	16	15586785	16	15586785	*	rs2071332	Y	15680642	rs2071332	T	C	0.2057	0.0074	0.0021	0.00035	783614	15680642	15586785	16	15586785	16	15586785	*	Y	1.10891	3.52381
16_15653255_C_A	rs4781678	16	15653255	C	A	-0.0059	0.994	0.978	1.01	0.5766	10	rs4781678	0.4734	16	15653255	A	C	0.5766	0.994	0.978	1.01	-0.0059	0.0083	85665	400902	16	15653255	16	15653255	*	rs4781678	M	15747112	rs4781678	A	C	0.5655	0.0063	0.0017	0.00032	684487	15747112	15653255	16	15653255	16	15653255	*	M	-0.710843	3.70588
16_15897592_T_G	rs8052957	16	15897592	T	G	-0.0224	0.977517	0.959693	0.996016	0.2579	11	rs8052957	0.0178	16	15897592	T	G	0.7421	1.023	1.004	1.042	0.0224	0.0095	85665	400902	16	15897592	16	15897592	*	rs8052957	K	15991449	rs8052957	T	G	0.7319	0.0071	0.002	0.0003	691304	15991449	15897592	16	15897592	16	15897592	*	K	-2.35789	3.55
16_15938949_A_T	rs6498588	16	15938949	A	T	-0.008	0.992063	0.974659	1.0101	0.697	6	rs6498588	0.3837	16	15938949	A	T	0.303	1.008	0.99	1.026	0.008	0.0092	85665	400902	16	15938949	16	15938949	*	rs6498588	W	16032806	rs6498588	A	T	0.2802	-0.0068	0.0019	0.00023	775901	16032806	15938949	16	15938949	16	15938949	*	W	-0.869565	-3.57895
16_15943404_A_G	rs8050881	16	15943404	A	G	-0.0051	0.995025	0.977517	1.01317	0.7189	11	rs8050881	0.5743	16	15943404	A	G	0.2811	1.005	0.987	1.023	0.0051	0.0091	85665	400902	16	15943404	16	15943404	*	rs8050881	R	16037261	rs8050881	A	G	0.2655	-0.008	0.002	5.4e-05	677806	16037261	15943404	16	15943404	16	15943404	*	R	-0.56044	-4
16_15945572_C_G	rs8062278	16	15945572	C	G	-0.0047	0.995025	0.977517	1.01317	0.6761	6	rs8062278	0.6025	16	15945572	C	G	0.3239	1.005	0.987	1.023	0.0047	0.009	85665	400902	16	15945572	16	15945572	*	rs8062278	S	16039429	rs8062278	C	G	0.2951	-0.0067	0.0019	0.00042	686560	16039429	15945572	16	15945572	16	15945572	*	S	-0.522222	-3.52632
16_15955776_T_G	rs4781699	16	15955776	T	G	0.0047	1.00503	0.987167	1.02249	0.6972	11	rs4781699	0.6025	16	15955776	T	G	0.3028	0.995	0.978	1.013	-0.0047	0.009	85665	400902	16	15955776	16	15955776	*	rs4781699	K	16049633	rs4781699	T	G	0.2813	-0.0072	0.0019	0.00019	687652	16049633	15955776	16	15955776	16	15955776	*	K	0.522222	-3.78947
16_15958062_T_C	rs7190484	16	15958062	T	C	0.0014	1.001	0.984252	1.01833	0.6404	11	rs7190484	0.8699	16	15958062	T	C	0.3596	0.999	0.982	1.016	-0.0014	0.0087	85665	400902	16	15958062	16	15958062	*	rs7190484	Y	16051919	rs7190484	T	C	0.3381	-0.0072	0.0019	0.00012	675619	16051919	15958062	16	15958062	16	15958062	*	Y	0.16092	-3.78947
16_15959872_C_T	rs4148333	16	15959872	C	T	0.004	1.004	0.987	1.021	0.6355	10	rs4148333	0.6443	16	15959872	T	C	0.6355	1.004	0.987	1.021	0.004	0.0086	85665	400902	16	15959872	16	15959872	*	rs4148333	Y	16053729	rs4148333	T	C	0.6511	0.007	0.0019	0.00016	677223	16053729	15959872	16	15959872	16	15959872	*	Y	0.465116	3.68421
16_15991379_C_T	rs152023	16	15991379	C	T	0.001	1.001	0.984	1.018	0.6706	10	rs152023	0.9062	16	15991379	T	C	0.6706	1.001	0.984	1.018	0.001	0.0088	85665	400902	16	15991379	16	15991379	*	rs152023	Y	16085236	rs152023	T	C	0.6886	0.007	0.0018	7.2e-05	789972	16085236	15991379	16	15991379	16	15991379	*	Y	0.113636	3.88889
16_15992809_C_G	rs152022	16	15992809	C	G	-0.0023	0.998004	0.977517	1.01833	0.7874	6	rs152022	0.8185	16	15992809	C	G	0.2126	1.002	0.982	1.023	0.0023	0.0102	85665	400902	16	15992809	16	15992809	*	rs152022	S	16086666	rs152022	C	G	0.1919	-0.0091	0.0022	3.2e-05	684836	16086666	15992809	16	15992809	16	15992809	*	S	-0.22549	-4.13636
16_16000744_A_G	rs9635480	16	16000744	A	G	0.0077	1.00806	0.99108	1.02459	0.5802	11	rs9635480	0.3561	16	16000744	A	G	0.4198	0.992	0.976	1.009	-0.0077	0.0083	85665	400902	16	16000744	16	16000744	*	rs9635480	R	16094601	rs9635480	A	G	0.4041	-0.0063	0.0018	0.00032	691491	16094601	16000744	16	16000744	16	16000744	*	R	0.927711	-3.5
16_16001588_A_G	rs4780585	16	16001588	A	G	0.0064	1.00604	0.990099	1.02249	0.5792	11	rs4780585	0.4401	16	16001588	A	G	0.4208	0.994	0.978	1.01	-0.0064	0.0083	85665	400902	16	16001588	16	16001588	*	rs4780585	R	16095445	rs4780585	A	G	0.4041	-0.0063	0.0018	0.00036	691617	16095445	16001588	16	16001588	16	16001588	*	R	0.771084	-3.5
16_16001780_T_G	rs4781708	16	16001780	T	G	0.0067	1.00705	0.99108	1.02354	0.4937	11	rs4781708	0.4153	16	16001780	T	G	0.5063	0.993	0.977	1.009	-0.0067	0.0082	85665	400902	16	16001780	16	16001780	*	rs4781708	K	16095637	rs4781708	T	G	0.4869	-0.0067	0.0017	0.00011	691365	16095637	16001780	16	16001780	16	16001780	*	K	0.817073	-3.94118
16_16002276_G_C	rs12921623	16	16002276	G	C	0.0051	1.005	0.989	1.022	0.5992	5	rs12921623	0.5454	16	16002276	C	G	0.5992	1.005	0.989	1.022	0.0051	0.0084	85665	400902	16	16002276	16	16002276	*	rs12921623	S	16096133	rs12921623	C	G	0.6071	0.0063	0.0018	0.00037	689464	16096133	16002276	16	16002276	16	16002276	*	S	0.607143	3.5
16_16004118_A_G	rs12924212	16	16004118	A	G	0.0078	1.00806	0.99108	1.02459	0.5816	11	rs12924212	0.3464	16	16004118	A	G	0.4184	0.992	0.976	1.009	-0.0078	0.0083	85665	400902	16	16004118	16	16004118	*	rs12924212	R	16097975	rs12924212	A	G	0.4033	-0.0064	0.0018	0.00029	691102	16097975	16004118	16	16004118	16	16004118	*	R	0.939759	-3.55556
16_16004175_G_A	rs12922588	16	16004175	G	A	0.0077	1.008	0.991	1.024	0.5807	10	rs12922588	0.3549	16	16004175	A	G	0.5807	1.008	0.991	1.024	0.0077	0.0083	85665	400902	16	16004175	16	16004175	*	rs12922588	R	16098032	rs12922588	A	G	0.5964	0.0064	0.0018	0.00026	692383	16098032	16004175	16	16004175	16	16004175	*	R	0.927711	3.55556
16_16004511_T_C	rs11075289	16	16004511	T	C	0.0024	1.002	0.985222	1.01937	0.6678	11	rs11075289	0.7862	16	16004511	T	C	0.3322	0.998	0.981	1.015	-0.0024	0.0087	85665	400902	16	16004511	16	16004511	*	rs11075289	Y	16098368	rs11075289	T	C	0.3093	-0.0076	0.0019	4.2e-05	690598	16098368	16004511	16	16004511	16	16004511	*	Y	0.275862	-4
16_16004522_C_T	rs11075290	16	16004522	C	T	0.0078	1.008	0.992	1.024	0.5808	10	rs11075290	0.3451	16	16004522	T	C	0.5808	1.008	0.992	1.024	0.0078	0.0083	85665	400902	16	16004522	16	16004522	*	rs11075290	Y	16098379	rs11075290	T	C	0.5965	0.0064	0.0017	0.00024	692324	16098379	16004522	16	16004522	16	16004522	*	Y	0.939759	3.76471
16_16004618_G_A	rs11075291	16	16004618	G	A	0.0078	1.008	0.992	1.024	0.5818	10	rs11075291	0.3486	16	16004618	A	G	0.5818	1.008	0.992	1.024	0.0078	0.0083	85665	400902	16	16004618	16	16004618	*	rs11075291	R	16098475	rs11075291	A	G	0.5966	0.0065	0.0018	0.00024	690897	16098475	16004618	16	16004618	16	16004618	*	R	0.939759	3.61111
16_16005134_C_T	rs4781710	16	16005134	C	T	0.0078	1.008	0.992	1.024	0.5807	10	rs4781710	0.3471	16	16005134	T	C	0.5807	1.008	0.992	1.024	0.0078	0.0083	85665	400902	16	16005134	16	16005134	*	rs4781710	Y	16098991	rs4781710	T	C	0.5962	0.0064	0.0018	0.00028	692294	16098991	16005134	16	16005134	16	16005134	*	Y	0.939759	3.55556
16_16006021_G_A	rs937367	16	16006021	G	A	0.0078	1.008	0.992	1.024	0.5806	10	rs937367	0.3459	16	16006021	A	G	0.5806	1.008	0.992	1.024	0.0078	0.0083	85665	400902	16	16006021	16	16006021	*	rs937367	R	16099878	rs937367	A	G	0.589	0.0065	0.0018	0.00023	690888	16099878	16006021	16	16006021	16	16006021	*	R	0.939759	3.61111
16_16006109_C_T	rs2014800	16	16006109	C	T	0.0076	1.008	0.991	1.024	0.5812	10	rs2014800	0.3584	16	16006109	T	C	0.5812	1.008	0.991	1.024	0.0076	0.0083	85665	400902	16	16006109	16	16006109	*	rs2014800	Y	16099966	rs2014800	T	C	0.5967	0.0063	0.0017	0.00028	692247	16099966	16006109	16	16006109	16	16006109	*	Y	0.915663	3.70588
16_16006161_C_T	rs9332430	16	16006161	C	T	0.0077	1.008	0.991	1.024	0.5808	10	rs9332430	0.3546	16	16006161	T	C	0.5808	1.008	0.991	1.024	0.0077	0.0083	85665	400902	16	16006161	16	16006161	*	rs9332430	Y	16100018	rs9332430	T	C	0.5958	0.0062	0.0018	0.00038	692037	16100018	16006161	16	16006161	16	16006161	*	Y	0.927711	3.44444
16_16006656_C_T	rs12934692	16	16006656	C	T	0.0076	1.008	0.991	1.024	0.5837	10	rs12934692	0.3592	16	16006656	T	C	0.5837	1.008	0.991	1.024	0.0076	0.0083	85665	400902	16	16006656	16	16006656	*	rs12934692	Y	16100513	rs12934692	T	C	0.5958	0.0063	0.0017	0.0003	691945	16100513	16006656	16	16006656	16	16006656	*	Y	0.915663	3.70588
16_16006703_A_G	rs12935283	16	16006703	A	G	0.0078	1.00806	0.99108	1.02459	0.5804	11	rs12935283	0.3506	16	16006703	A	G	0.4196	0.992	0.976	1.009	-0.0078	0.0083	85665	400902	16	16006703	16	16006703	*	rs12935283	R	16100560	rs12935283	A	G	0.4033	-0.0064	0.0017	0.00026	691923	16100560	16006703	16	16006703	16	16006703	*	R	0.939759	-3.76471
16_16009375_A_G	rs4781712	16	16009375	A	G	0.0056	1.00604	0.98912	1.02145	0.5247	11	rs4781712	0.4945	16	16009375	A	G	0.4753	0.994	0.979	1.011	-0.0056	0.0082	85665	400902	16	16009375	16	16009375	*	rs4781712	R	16103232	rs4781712	A	G	0.4594	-0.0075	0.0017	1.5e-05	689203	16103232	16009375	16	16009375	16	16009375	*	R	0.682927	-4.41176
16_16012108_A_G	rs7198766	16	16012108	A	G	0.0066	1.00705	0.990099	1.02249	0.5116	11	rs7198766	0.4226	16	16012108	A	G	0.4884	0.993	0.978	1.01	-0.0066	0.0082	85665	400902	16	16012108	16	16012108	*	rs7198766	R	16105965	rs7198766	A	G	0.4707	-0.0072	0.0017	3.6e-05	684014	16105965	16012108	16	16012108	16	16012108	*	R	0.804878	-4.23529
16_16012262_A_G	rs4780589	16	16012262	A	G	0.0064	1.00604	0.98912	1.02459	0.6863	11	rs4780589	0.4712	16	16012262	A	G	0.3137	0.994	0.976	1.011	-0.0064	0.0089	85665	400902	16	16012262	16	16012262	*	rs4780589	R	16106119	rs4780589	A	G	0.2911	-0.0081	0.0019	1.9e-05	691936	16106119	16012262	16	16012262	16	16012262	*	R	0.719101	-4.26316
16_16017034_G_A	rs3784862	16	16017034	G	A	0.0151	1.015	0.997	1.034	0.7403	10	rs3784862	0.1024	16	16017034	A	G	0.7403	1.015	0.997	1.034	0.0151	0.0093	85665	400902	16	16017034	16	16017034	*	rs3784862	R	16110891	rs3784862	A	G	0.7548	0.0081	0.002	4.2e-05	692051	16110891	16017034	16	16017034	16	16017034	*	R	1.62366	4.05
16_16017098_G_T	rs3784863	16	16017098	G	T	0.0153	1.015	0.997	1.034	0.7397	10	rs3784863	0.09999	16	16017098	T	G	0.7397	1.015	0.997	1.034	0.0153	0.0093	85665	400902	16	16017098	16	16017098	*	rs3784863	K	16110955	rs3784863	T	G	0.7551	0.0081	0.002	4.3e-05	692124	16110955	16017098	16	16017098	16	16017098	*	K	1.64516	4.05
16_16029191_C_A	rs875740	16	16029191	C	A	0.0193	1.019	1.002	1.037	0.65	10	rs875740	0.02453	16	16029191	A	C	0.65	1.019	1.002	1.037	0.0193	0.0086	85665	400902	16	16029191	16	16029191	*	rs875740	M	16123048	rs875740	A	C	0.6614	0.0064	0.0018	0.00049	690654	16123048	16029191	16	16029191	16	16029191	*	M	2.24419	3.55556
16_16029602_A_T	rs924135	16	16029602	A	T	0.0131	1.01317	0.997009	1.02987	0.5958	6	rs924135	0.1176	16	16029602	A	T	0.4042	0.987	0.971	1.003	-0.0131	0.0083	85665	400902	16	16029602	16	16029602	*	rs924135	W	16123459	rs924135	A	T	0.3896	-0.0068	0.0018	0.00012	690485	16123459	16029602	16	16029602	16	16029602	*	W	1.57831	-3.77778
16_16030151_C_T	rs11642957	16	16030151	C	T	0.0082	1.008	0.992	1.025	0.5063	10	rs11642957	0.3162	16	16030151	T	C	0.5063	1.008	0.992	1.025	0.0082	0.0082	85665	400902	16	16030151	16	16030151	*	rs11642957	Y	16124008	rs11642957	T	C	0.5239	0.007	0.0017	5.3e-05	691440	16124008	16030151	16	16030151	16	16030151	*	Y	1	4.11765
16_16031468_G_A	rs3784864	16	16031468	G	A	0.0081	1.008	0.992	1.024	0.5099	10	rs3784864	0.3206	16	16031468	A	G	0.5099	1.008	0.992	1.024	0.0081	0.0081	85665	400902	16	16031468	16	16031468	*	rs3784864	R	16125325	rs3784864	A	G	0.5234	0.0069	0.0017	6.6e-05	691364	16125325	16031468	16	16031468	16	16031468	*	R	1	4.05882
16_16032618_G_A	rs924136	16	16032618	G	A	0.0092	1.009	0.993	1.026	0.5058	10	rs924136	0.2635	16	16032618	A	G	0.5058	1.009	0.993	1.026	0.0092	0.0082	85665	400902	16	16032618	16	16032618	*	rs924136	V	16126475	rs924136	A	G	0.5243	0.007	0.0017	5.2e-05	691296	16126475	16032618	16	16032618	16	16032618	*	V	1.12195	4.11765
16_16036139_A_G	rs11075293	16	16036139	A	G	0.013	1.01317	0.997009	1.02987	0.5602	11	rs11075293	0.1165	16	16036139	A	G	0.4398	0.987	0.971	1.003	-0.013	0.0083	85665	400902	16	16036139	16	16036139	*	rs11075293	R	16129996	rs11075293	A	G	0.4257	-0.0064	0.0018	0.00025	686652	16129996	16036139	16	16036139	16	16036139	*	R	1.56627	-3.55556
16_16870579_C_A	rs1530994	16	16870579	C	A	0.0143	1.014	0.997	1.032	0.362	10	rs1530994	0.09536	16	16870579	A	C	0.362	1.014	0.997	1.032	0.0143	0.0086	85665	400902	16	16870579	16	16870579	*	rs1530994	M	16964436	rs1530994	A	C	0.3704	-0.0065	0.0018	0.00037	682334	16964436	16870579	16	16870579	16	16870579	*	M	1.66279	-3.61111
16_16871248_G_A	rs4344725	16	16871248	G	A	0.0144	1.015	0.998	1.031	0.6226	10	rs4344725	0.08791	16	16871248	A	G	0.6226	1.015	0.998	1.031	0.0144	0.0084	85665	400902	16	16871248	16	16871248	*	rs4344725	R	16965105	rs4344725	A	G	0.6303	-0.0072	0.0018	6.8e-05	685557	16965105	16871248	16	16871248	16	16871248	*	R	1.71429	-4
16_16874717_T_C	rs7206357	16	16874717	T	C	-0.0135	0.986193	0.970874	1.00301	0.5726	11	rs7206357	0.1009	16	16874717	T	C	0.4274	1.014	0.997	1.03	0.0135	0.0082	85665	400902	16	16874717	16	16874717	*	rs7206357	Y	16968574	rs7206357	T	C	0.4237	-0.008	0.0017	4.2e-06	690112	16968574	16874717	16	16874717	16	16874717	*	Y	-1.64634	-4.70588
16_16879279_G_T	rs4496122	16	16879279	G	T	0.0163	1.016	1	1.033	0.5402	10	rs4496122	0.04595	16	16879279	T	G	0.5402	1.016	1	1.033	0.0163	0.0082	85665	400902	16	16879279	16	16879279	*	rs4496122	K	16973136	rs4496122	T	G	0.5364	-0.0066	0.0017	0.00013	692028	16973136	16879279	16	16879279	16	16879279	*	K	1.9878	-3.88235
16_16881079_T_C	rs4238659	16	16881079	T	C	0.0135	1.01317	0.997009	1.02987	0.4238	11	rs4238659	0.1008	16	16881079	T	C	0.5762	0.987	0.971	1.003	-0.0135	0.0082	85665	400902	16	16881079	16	16881079	*	rs4238659	Y	16974936	rs4238659	T	C	0.575	0.0078	0.0017	2.2e-06	787664	16974936	16881079	16	16881079	16	16881079	*	Y	1.64634	4.58824
16_16892933_A_G	rs11075317	16	16892933	A	G	0.0147	1.01523	0.998004	1.03199	0.37	11	rs11075317	0.08139	16	16892933	A	G	0.63	0.985	0.969	1.002	-0.0147	0.0084	85665	400902	16	16892933	16	16892933	*	rs11075317	R	16986790	rs11075317	A	G	0.6276	0.0067	0.0018	0.00022	681659	16986790	16892933	16	16892933	16	16892933	*	R	1.75	3.72222
16_16893459_T_G	rs7191712	16	16893459	T	G	0.015	1.01523	0.999001	1.03199	0.3792	11	rs7191712	0.07494	16	16893459	T	G	0.6208	0.985	0.969	1.001	-0.015	0.0084	85665	400902	16	16893459	16	16893459	*	rs7191712	K	16987316	rs7191712	T	G	0.6161	0.0071	0.0018	9.2e-05	675314	16987316	16893459	16	16893459	16	16893459	*	K	1.78571	3.94444
16_16894235_T_C	rs11864634	16	16894235	T	C	0.018	1.01833	1.002	1.0352	0.3727	11	rs11864634	0.03257	16	16894235	T	C	0.6273	0.982	0.966	0.998	-0.018	0.0084	85665	400902	16	16894235	16	16894235	*	rs11864634	Y	16988092	rs11864634	T	C	0.6218	0.0069	0.0017	5.3e-05	789437	16988092	16894235	16	16894235	16	16894235	*	Y	2.14286	4.05882
16_16909357_C_T	rs11075320	16	16909357	C	T	0.0185	1.019	1.002	1.036	0.3636	10	rs11075320	0.029	16	16909357	T	C	0.3636	1.019	1.002	1.036	0.0185	0.0085	85665	400902	16	16909357	16	16909357	*	rs11075320	Y	17003214	rs11075320	T	C	0.3713	-0.0068	0.0018	0.00017	688460	17003214	16909357	16	16909357	16	16909357	*	Y	2.17647	-3.77778
16_16910175_T_C	rs10852385	16	16910175	T	C	0.0185	1.01833	1.002	1.03627	0.3639	11	rs10852385	0.02907	16	16910175	T	C	0.6361	0.982	0.965	0.998	-0.0185	0.0085	85665	400902	16	16910175	16	16910175	*	rs10852385	Y	17004032	rs10852385	T	C	0.6286	0.0068	0.0018	0.00018	689155	17004032	16910175	16	16910175	16	16910175	*	Y	2.17647	3.77778
16_16915052_A_G	rs2034682	16	16915052	A	G	0.0182	1.01833	1.002	1.0352	0.3644	11	rs2034682	0.0314	16	16915052	A	G	0.6356	0.982	0.966	0.998	-0.0182	0.0085	85665	400902	16	16915052	16	16915052	*	rs2034682	R	17008909	rs2034682	A	G	0.6288	0.0068	0.0018	0.00014	692450	17008909	16915052	16	16915052	16	16915052	*	R	2.14118	3.77778
16_16916934_G_A	rs4782054	16	16916934	G	A	0.0179	1.018	1.001	1.035	0.3631	10	rs4782054	0.03472	16	16916934	A	G	0.3631	1.018	1.001	1.035	0.0179	0.0085	85665	400902	16	16916934	16	16916934	*	rs4782054	R	17010791	rs4782054	A	G	0.3711	-0.0066	0.0018	0.00028	691424	17010791	16916934	16	16916934	16	16916934	*	R	2.10588	-3.66667
16_16926086_A_T	rs1869386	16	16926086	A	T	0.0161	1.01626	0.999001	1.03306	0.6336	6	rs1869386	0.05968	16	16926086	A	T	0.3664	0.984	0.968	1.001	-0.0161	0.0085	85665	400902	16	16926086	16	16926086	*	rs1869386	W	17019943	rs1869386	A	T	0.3547	0.0076	0.0019	4.1e-05	679156	17019943	16926086	16	16926086	16	16926086	*	W	1.89412	4
16_16938930_T_C	rs11649132	16	16938930	T	C	0.0178	1.01833	1.002	1.03413	0.3957	11	rs11649132	0.03249	16	16938930	T	C	0.6043	0.982	0.967	0.998	-0.0178	0.0083	85665	400902	16	16938930	16	16938930	*	rs11649132	Y	17032787	rs11649132	T	C	0.6002	0.0063	0.0018	0.00037	683008	17032787	16938930	16	16938930	16	16938930	*	Y	2.14458	3.5
16_16952315_G_A	rs1869387	16	16952315	G	A	0.0196	1.02	1.003	1.037	0.3705	10	rs1869387	0.0198	16	16952315	A	G	0.3705	1.02	1.003	1.037	0.0196	0.0084	85665	400902	16	16952315	16	16952315	*	rs1869387	R	17046172	rs1869387	A	G	0.3769	-0.0068	0.0018	0.00015	692372	17046172	16952315	16	16952315	16	16952315	*	R	2.33333	-3.77778
16_16960808_A_G	rs4782044	16	16960808	A	G	0.0272	1.02775	1.00806	1.04712	0.7654	11	rs4782044	0.004776	16	16960808	A	G	0.2346	0.973	0.955	0.992	-0.0272	0.0096	85665	400902	16	16960808	16	16960808	*	rs4782044	D	17054665	rs4782044	A	G	0.224	0.0072	0.0021	0.00042	690588	17054665	16960808	16	16960808	16	16960808	*	D	2.83333	3.42857
16_16961788_C_T	rs4474661	16	16961788	C	T	0.0255	1.026	1.007	1.045	0.763	10	rs4474661	0.007995	16	16961788	T	C	0.763	1.026	1.007	1.045	0.0255	0.0096	85665	400902	16	16961788	16	16961788	*	rs4474661	Y	17055645	rs4474661	T	C	0.7757	-0.0073	0.0021	0.00036	690044	17055645	16961788	16	16961788	16	16961788	*	Y	2.65625	-3.47619
16_17033244_T_C	rs10852388	16	17033244	T	C	0.0227	1.02249	1.00402	1.04275	0.7606	11	rs10852388	0.01881	16	17033244	T	C	0.2394	0.978	0.959	0.996	-0.0227	0.0097	85665	400902	16	17033244	16	17033244	*	rs10852388	Y	17127101	rs10852388	T	C	0.2316	0.0073	0.002	0.00033	676304	17127101	17033244	16	17033244	16	17033244	*	Y	2.34021	3.65
16_17469026_C_G	rs4781978	16	17469026	C	G	0.0348	1.0352	1.01523	1.05597	0.2026	6	rs4781978	0.000671	16	17469026	C	G	0.7974	0.966	0.947	0.985	-0.0348	0.0102	85665	400902	16	17469026	16	17469026	*	rs4781978	S	17562883	rs4781978	C	G	0.8027	0.0082	0.0022	0.00023	673629	17562883	17469026	16	17469026	16	17469026	*	S	3.41176	3.72727
16_17476363_C_T	rs9922607	16	17476363	C	T	0.0327	1.033	1.013	1.054	0.2062	10	rs9922607	0.001223	16	17476363	T	C	0.2062	1.033	1.013	1.054	0.0327	0.0101	85665	400902	16	17476363	16	17476363	*	rs9922607	Y	17570220	rs9922607	T	C	0.1995	-0.0084	0.0022	0.00014	672069	17570220	17476363	16	17476363	16	17476363	*	Y	3.23762	-3.81818
16_17478817_T_C	rs4781977	16	17478817	T	C	0.0302	1.03093	1.01112	1.05042	0.2177	11	rs4781977	0.002206	16	17478817	T	C	0.7823	0.97	0.952	0.989	-0.0302	0.0099	85665	400902	16	17478817	16	17478817	*	rs4781977	Y	17572674	rs4781977	T	C	0.7874	0.0077	0.0021	0.00035	660291	17572674	17478817	16	17478817	16	17478817	*	Y	3.05051	3.66667
16_17481208_C_T	rs12923427	16	17481208	C	T	0.0301	1.031	1.011	1.051	0.2181	10	rs12923427	0.002201	16	17481208	T	C	0.2181	1.031	1.011	1.051	0.0301	0.0098	85665	400902	16	17481208	16	17481208	*	rs12923427	Y	17575065	rs12923427	T	C	0.2122	-0.0073	0.002	0.00028	777056	17575065	17481208	16	17481208	16	17481208	*	Y	3.07143	-3.65
16_17483674_C_T	rs12446161	16	17483674	C	T	0.0316	1.032	1.012	1.052	0.216	10	rs12446161	0.001492	16	17483674	T	C	0.216	1.032	1.012	1.052	0.0316	0.0099	85665	400902	16	17483674	16	17483674	*	rs12446161	Y	17577531	rs12446161	T	C	0.2116	-0.0077	0.0022	0.00035	666161	17577531	17483674	16	17483674	16	17483674	*	Y	3.19192	-3.5
16_17488244_A_G	rs12448767	16	17488244	A	G	0.0321	1.03306	1.01317	1.05263	0.2171	11	rs12448767	0.001249	16	17488244	A	G	0.7829	0.968	0.95	0.987	-0.0321	0.0099	85665	400902	16	17488244	16	17488244	*	rs12448767	R	17582101	rs12448767	A	G	0.7887	0.0076	0.0022	0.00044	667320	17582101	17488244	16	17488244	16	17488244	*	R	3.24242	3.45455
16_19267490_C_T	rs12445464	16	19267490	C	T	-0.007	0.993	0.977	1.009	0.4663	10	rs12445464	0.3982	16	19267490	T	C	0.4663	0.993	0.977	1.009	-0.007	0.0083	85934	401577	16	19267490	16	19267490	*	rs12445464	Y	19278812	rs12445464	T	C	0.4857	0.0061	0.0017	0.00041	690994	19278812	19267490	16	19267490	16	19267490	*	Y	-0.843373	3.58824
16_19395600_G_T	rs11640174	16	19395600	G	T	0.0069	1.007	0.963	1.053	0.0329	10	rs11640174	0.7622	16	19395600	T	G	0.0329	1.007	0.963	1.053	0.0069	0.0228	85934	401577	16	19395600	16	19395600	*	rs11640174	K	19406922	rs11640174	T	G	0.03268	-0.0177	0.0048	0.00022	680589	19406922	19395600	16	19395600	16	19395600	*	K	0.302632	-3.6875
16_19402247_G_A	rs9924944	16	19402247	G	A	0.0065	1.007	0.963	1.053	0.0329	10	rs9924944	0.7745	16	19402247	A	G	0.0329	1.007	0.963	1.053	0.0065	0.0228	85934	401577	16	19402247	16	19402247	*	rs9924944	R	19413569	rs9924944	A	G	0.03262	-0.0179	0.0048	0.00017	691006	19413569	19402247	16	19402247	16	19402247	*	R	0.285088	-3.72917
16_19414740_C_T	rs9926133	16	19414740	C	T	0.0067	1.007	0.963	1.053	0.033	10	rs9926133	0.7672	16	19414740	T	C	0.033	1.007	0.963	1.053	0.0067	0.0228	85934	401577	16	19414740	16	19414740	*	rs9926133	Y	19426062	rs9926133	T	C	0.03257	-0.0174	0.0048	0.00028	679036	19426062	19414740	16	19414740	16	19414740	*	Y	0.29386	-3.625
16_19422635_C_A	rs11645923	16	19422635	C	A	0.0082	1.008	0.964	1.054	0.0329	10	rs11645923	0.718	16	19422635	A	C	0.0329	1.008	0.964	1.054	0.0082	0.0227	85934	401577	16	19422635	16	19422635	*	rs11645923	M	19433957	rs11645923	A	C	0.03262	-0.0163	0.0047	0.0005	681879	19433957	19422635	16	19422635	16	19422635	*	M	0.361233	-3.46809
16_19427677_G_C	rs11645597	16	19427677	G	C	0.0075	1.008	0.964	1.053	0.0331	5	rs11645597	0.7419	16	19427677	C	G	0.0331	1.008	0.964	1.053	0.0075	0.0227	85934	401577	16	19427677	16	19427677	*	rs11645597	S	19438999	rs11645597	C	G	0.03315	-0.0187	0.0047	8.1e-05	691187	19438999	19427677	16	19427677	16	19427677	*	S	0.330396	-3.97872
16_19428528_C_G	rs11864964	16	19428528	C	G	0.0042	1.00402	0.960615	1.04932	0.0337	6	rs11864964	0.8508	16	19428528	C	G	0.9663	0.996	0.953	1.041	-0.0042	0.0226	85934	401577	16	19428528	16	19428528	*	rs11864964	B	19439850	rs11864964	C	G	0.96685	0.0184	0.0047	0.0001	691416	19439850	19428528	16	19428528	16	19428528	*	B	0.185841	3.91489
16_19435925_G_A	rs1894381	16	19435925	G	A	0.0078	1.008	0.988	1.028	0.7833	10	rs1894381	0.4333	16	19435925	A	G	0.7833	1.008	0.988	1.028	0.0078	0.0099	85934	401577	16	19435925	16	19435925	*	rs1894381	R	19447247	rs1894381	A	G	0.7926	0.0081	0.0021	0.00013	692142	19447247	19435925	16	19435925	16	19435925	*	R	0.787879	3.85714
16_19439214_C_G	rs933197	16	19439214	C	G	0.0073	1.00705	0.988142	1.02669	0.7827	6	rs933197	0.4603	16	19439214	C	G	0.2173	0.993	0.974	1.012	-0.0073	0.0099	85934	401577	16	19439214	16	19439214	*	rs933197	S	19450536	rs933197	C	G	0.2069	-0.0079	0.0021	0.0002	691822	19450536	19439214	16	19439214	16	19439214	*	S	0.737374	-3.7619
16_19444579_C_A	rs9925965	16	19444579	C	A	0.0075	1.008	0.964	1.053	0.0329	10	rs9925965	0.7411	16	19444579	A	C	0.0329	1.008	0.964	1.053	0.0075	0.0227	85934	401577	16	19444579	16	19444579	*	rs9925965	M	19455901	rs9925965	A	C	0.03297	-0.0189	0.0047	6.5e-05	690874	19455901	19444579	16	19444579	16	19444579	*	M	0.330396	-4.02128
16_19444678_G_A	rs9926178	16	19444678	G	A	0.0078	1.008	0.964	1.054	0.0329	10	rs9926178	0.7321	16	19444678	A	G	0.0329	1.008	0.964	1.054	0.0078	0.0227	85934	401577	16	19444678	16	19444678	*	rs9926178	R	19456000	rs9926178	A	G	0.03297	-0.0191	0.0047	5.6e-05	690733	19456000	19444678	16	19444678	16	19444678	*	R	0.343612	-4.06383
16_19457137_C_A	rs11644237	16	19457137	C	A	0.0046	1.005	0.961	1.051	0.0325	10	rs11644237	0.8393	16	19457137	A	C	0.0325	1.005	0.961	1.051	0.0046	0.0228	85934	401577	16	19457137	16	19457137	*	rs11644237	V	19468459	rs11644237	A	C	0.03274	-0.0198	0.0047	3e-05	690920	19468459	19457137	16	19457137	16	19457137	*	V	0.201754	-4.21277
16_19460378_C_A	rs9921076	16	19460378	C	A	0.0043	1.004	0.961	1.05	0.033	10	rs9921076	0.8511	16	19460378	A	C	0.033	1.004	0.961	1.05	0.0043	0.0227	85934	401577	16	19460378	16	19460378	*	rs9921076	M	19471700	rs9921076	A	C	0.03292	-0.0203	0.0047	1.8e-05	691156	19471700	19460378	16	19460378	16	19460378	*	M	0.189427	-4.31915
16_19462031_G_A	rs9924532	16	19462031	G	A	0.002	1.002	0.958	1.048	0.0331	10	rs9924532	0.9292	16	19462031	A	G	0.0331	1.002	0.958	1.048	0.002	0.0227	85934	401577	16	19462031	16	19462031	*	rs9924532	R	19473353	rs9924532	A	G	0.03333	-0.0202	0.0047	1.9e-05	691214	19473353	19462031	16	19462031	16	19462031	*	R	0.0881057	-4.29787
16_19486703_C_T	rs9674106	16	19486703	C	T	0.0034	1.003	0.964	1.044	0.0419	10	rs9674106	0.8653	16	19486703	T	C	0.0419	1.003	0.964	1.044	0.0034	0.0202	85934	401577	16	19486703	16	19486703	*	rs9674106	Y	19498025	rs9674106	T	C	0.03952	-0.0203	0.0044	4.3e-06	690743	19498025	19486703	16	19486703	16	19486703	*	Y	0.168317	-4.61364
16_19488671_C_T	rs16972065	16	19488671	C	T	-0.0126	0.987	0.961	1.015	0.0945	10	rs16972065	0.3651	16	19488671	T	C	0.0945	0.987	0.961	1.015	-0.0126	0.014	85934	401577	16	19488671	16	19488671	*	rs16972065	Y	19499993	rs16972065	T	C	0.1006	-0.0191	0.003	9.6e-11	676420	19499993	19488671	16	19488671	16	19488671	*	Y	-0.9	-6.36667
16_19488802_C_T	rs16972066	16	19488802	C	T	-0.0137	0.986	0.96	1.014	0.0948	10	rs16972066	0.3263	16	19488802	T	C	0.0948	0.986	0.96	1.014	-0.0137	0.0139	85934	401577	16	19488802	16	19488802	*	rs16972066	Y	19500124	rs16972066	T	C	0.09717	-0.019	0.003	1.3e-10	676401	19500124	19488802	16	19488802	16	19488802	*	Y	-0.985612	-6.33333
16_19510390_T_G	rs11641136	16	19510390	T	G	0.0045	1.00402	0.965251	1.04493	0.0419	11	rs11641136	0.8238	16	19510390	T	G	0.9581	0.996	0.957	1.036	-0.0045	0.0202	85934	401577	16	19510390	16	19510390	*	rs11641136	K	19521712	rs11641136	T	G	0.96042	0.0209	0.0044	2e-06	691702	19521712	19510390	16	19510390	16	19510390	*	K	0.222772	4.75
16_19510543_T_C	rs9924305	16	19510543	T	C	0.0127	1.01317	0.985222	1.04058	0.9018	11	rs9924305	0.3626	16	19510543	T	C	0.0982	0.987	0.961	1.015	-0.0127	0.0139	85934	401577	16	19510543	16	19510543	*	rs9924305	Y	19521865	rs9924305	T	C	0.1071	-0.0189	0.0029	1.4e-10	679761	19521865	19510543	16	19510543	16	19510543	*	Y	0.913669	-6.51724
16_19516455_C_T	rs739639	16	19516455	C	T	0.0262	1.027	1.01	1.044	0.6361	10	rs739639	0.001979	16	19516455	T	C	0.6361	1.027	1.01	1.044	0.0262	0.0085	85934	401577	16	19516455	16	19516455	*	rs739639	Y	19527777	rs739639	T	C	0.6473	0.0112	0.0018	6.5e-10	689752	19527777	19516455	16	19516455	16	19516455	*	Y	3.08235	6.22222
16_19526690_C_A	rs226887	16	19526690	C	A	-0.0135	0.987	0.96	1.014	0.0947	10	rs226887	0.3291	16	19526690	A	C	0.0947	0.987	0.96	1.014	-0.0135	0.0139	85934	401577	16	19526690	16	19526690	*	rs226887	M	19538012	rs226887	A	C	0.1013	-0.019	0.0029	1.1e-10	680164	19538012	19526690	16	19526690	16	19526690	*	M	-0.971223	-6.55172
16_19527684_G_A	rs11645120	16	19527684	G	A	0.0052	1.005	0.966	1.046	0.0418	10	rs11645120	0.7966	16	19527684	A	G	0.0418	1.005	0.966	1.046	0.0052	0.0202	85934	401577	16	19527684	16	19527684	*	rs11645120	R	19539006	rs11645120	A	G	0.03964	-0.0206	0.0044	3.1e-06	690399	19539006	19527684	16	19527684	16	19527684	*	R	0.257426	-4.68182
16_19531183_A_G	rs11649604	16	19531183	A	G	0.0049	1.00503	0.966184	1.04493	0.0425	11	rs11649604	0.8055	16	19531183	A	G	0.9575	0.995	0.957	1.035	-0.0049	0.0201	85934	401577	16	19531183	16	19531183	*	rs11649604	R	19542505	rs11649604	A	G	0.9603	0.0199	0.0044	5.5e-06	691720	19542505	19531183	16	19531183	16	19531183	*	R	0.243781	4.52273
16_19531304_G_A	rs11639559	16	19531304	G	A	0.0053	1.005	0.966	1.046	0.0418	10	rs11639559	0.7936	16	19531304	A	G	0.0418	1.005	0.966	1.046	0.0053	0.0202	85934	401577	16	19531304	16	19531304	*	rs11639559	R	19542626	rs11639559	A	G	0.03964	-0.0206	0.0044	3e-06	691304	19542626	19531304	16	19531304	16	19531304	*	R	0.262376	-4.68182
16_19533250_A_C	rs226890	16	19533250	A	C	-0.0145	0.985222	0.958773	1.01317	0.0946	11	rs226890	0.2961	16	19533250	A	C	0.9054	1.015	0.987	1.043	0.0145	0.0139	85934	401577	16	19533250	16	19533250	*	rs226890	M	19544572	rs226890	A	C	0.90043	0.0188	0.0029	1.5e-10	680689	19544572	19533250	16	19533250	16	19533250	*	M	-1.04317	6.48276
16_19536830_T_C	rs179050	16	19536830	T	C	-0.014	0.986193	0.959693	1.01317	0.0948	11	rs179050	0.3132	16	19536830	T	C	0.9052	1.014	0.987	1.042	0.014	0.0138	85934	401577	16	19536830	16	19536830	*	rs179050	Y	19548152	rs179050	T	C	0.8967	0.0188	0.0029	1.7e-10	680682	19548152	19536830	16	19536830	16	19536830	*	Y	-1.01449	6.48276
16_19544907_A_G	rs11641635	16	19544907	A	G	0.0072	1.00705	0.968054	1.04822	0.0425	11	rs11641635	0.7204	16	19544907	A	G	0.9575	0.993	0.954	1.033	-0.0072	0.0201	85934	401577	16	19544907	16	19544907	*	rs11641635	R	19556229	rs11641635	A	G	0.96024	0.0198	0.0044	6.7e-06	692059	19556229	19544907	16	19544907	16	19544907	*	R	0.358209	4.5
16_19548137_A_C	rs7204821	16	19548137	A	C	0.0059	1.00604	0.967118	1.04603	0.0419	11	rs7204821	0.7704	16	19548137	A	C	0.9581	0.994	0.956	1.034	-0.0059	0.0202	85934	401577	16	19548137	16	19548137	*	rs7204821	M	19559459	rs7204821	A	C	0.96036	0.0199	0.0044	5.8e-06	691573	19559459	19548137	16	19548137	16	19548137	*	M	0.292079	4.52273
16_19558289_A_G	rs17227921	16	19558289	A	G	0.016	1.01626	1	1.03199	0.5065	11	rs17227921	0.04834	16	19558289	A	G	0.4935	0.984	0.969	1	-0.016	0.0081	85934	401577	16	19558289	16	19558289	*	rs17227921	R	19569611	rs17227921	A	G	0.4818	-0.0066	0.0017	0.00018	679410	19569611	19558289	16	19558289	16	19558289	*	R	1.97531	-3.88235
16_19558613_A_G	rs226885	16	19558613	A	G	-0.0141	0.986193	0.959693	1.01317	0.0949	11	rs226885	0.3065	16	19558613	A	G	0.9051	1.014	0.987	1.042	0.0141	0.0138	85934	401577	16	19558613	16	19558613	*	rs226885	R	19569935	rs226885	A	G	0.90037	0.0188	0.0029	1.5e-10	680872	19569935	19558613	16	19558613	16	19558613	*	R	-1.02174	6.48276
16_19559042_G_A	rs226884	16	19559042	G	A	-0.0138	0.986	0.96	1.013	0.0947	10	rs226884	0.3176	16	19559042	A	G	0.0947	0.986	0.96	1.013	-0.0138	0.0138	85934	401577	16	19559042	16	19559042	*	rs226884	R	19570364	rs226884	A	G	0.09998	-0.0189	0.0029	1.3e-10	680841	19570364	19559042	16	19559042	16	19559042	*	R	-1	-6.51724
16_19561350_G_A	rs226883	16	19561350	G	A	-0.0139	0.986	0.96	1.013	0.0947	10	rs226883	0.3145	16	19561350	A	G	0.0947	0.986	0.96	1.013	-0.0139	0.0138	85934	401577	16	19561350	16	19561350	*	rs226883	R	19572672	rs226883	A	G	0.09957	-0.0189	0.0029	1.3e-10	680854	19572672	19561350	16	19561350	16	19561350	*	R	-1.00725	-6.51724
16_19563725_C_T	rs226881	16	19563725	C	T	-0.0146	0.986	0.959	1.013	0.0946	10	rs226881	0.2935	16	19563725	T	C	0.0946	0.986	0.959	1.013	-0.0146	0.0139	85934	401577	16	19563725	16	19563725	*	rs226881	Y	19575047	rs226881	T	C	0.1002	-0.0188	0.0029	1.4e-10	680721	19575047	19563725	16	19563725	16	19563725	*	Y	-1.05036	-6.48276
16_19569377_A_G	rs121235	16	19569377	A	G	-0.0196	0.980392	0.96432	0.997009	0.3591	11	rs121235	0.02052	16	19569377	A	G	0.6409	1.02	1.003	1.037	0.0196	0.0085	85934	401577	16	19569377	16	19569377	*	rs121235	R	19580699	rs121235	A	G	0.6488	0.0098	0.0018	2.3e-08	734115	19580699	19569377	16	19569377	16	19569377	*	R	-2.30588	5.44444
16_19570762_C_G	rs226877	16	19570762	C	G	-0.0128	0.987167	0.961538	1.0142	0.0971	6	rs226877	0.3508	16	19570762	C	G	0.9029	1.013	0.986	1.04	0.0128	0.0137	85934	401577	16	19570762	16	19570762	*	rs226877	S	19582084	rs226877	C	G	0.90008	0.0182	0.0029	5.7e-10	678074	19582084	19570762	16	19570762	16	19570762	*	S	-0.934307	6.27586
16_19573010_A_G	rs371889	16	19573010	A	G	-0.0208	0.979432	0.963391	0.995025	0.4137	11	rs371889	0.01184	16	19573010	A	G	0.5863	1.021	1.005	1.038	0.0208	0.0083	85934	401577	16	19573010	16	19573010	*	rs371889	R	19584332	rs371889	A	G	0.5957	0.0093	0.0018	1.9e-07	671319	19584332	19573010	16	19573010	16	19573010	*	R	-2.50602	5.16667
16_19573984_A_G	rs574869	16	19573984	A	G	-0.0143	0.986193	0.959693	1.01317	0.0946	11	rs574869	0.301	16	19573984	A	G	0.9054	1.014	0.987	1.042	0.0143	0.0139	85934	401577	16	19573984	16	19573984	*	rs574869	R	19585306	rs574869	A	G	0.90032	0.0187	0.0029	2.4e-10	679768	19585306	19573984	16	19573984	16	19573984	*	R	-1.02878	6.44828
16_19574775_G_A	rs415491	16	19574775	G	A	-0.0165	0.984	0.957	1.011	0.0938	10	rs415491	0.2357	16	19574775	A	G	0.0938	0.984	0.957	1.011	-0.0165	0.0139	85934	401577	16	19574775	16	19574775	*	rs415491	R	19586097	rs415491	A	G	0.09916	-0.0187	0.003	2.6e-10	679720	19586097	19574775	16	19574775	16	19574775	*	R	-1.18705	-6.23333
16_19612634_A_T	rs8049073	16	19612634	A	T	-0.0124	0.988142	0.971817	1.00402	0.4111	6	rs8049073	0.1339	16	19612634	A	T	0.5889	1.012	0.996	1.029	0.0124	0.0083	85934	401577	16	19612634	16	19612634	*	rs8049073	W	19623956	rs8049073	A	T	0.5847	0.0098	0.0018	4e-08	677084	19623956	19612634	16	19612634	16	19612634	*	W	-1.49398	5.44444
16_19612689_C_A	rs8049383	16	19612689	C	A	-0.0092	0.991	0.975	1.007	0.4529	10	rs8049383	0.2607	16	19612689	A	C	0.4529	0.991	0.975	1.007	-0.0092	0.0081	85934	401577	16	19612689	16	19612689	*	rs8049383	M	19624011	rs8049383	A	C	0.4486	-0.0094	0.0018	9.6e-08	688888	19624011	19612689	16	19612689	16	19612689	*	M	-1.1358	-5.22222
16_19619521_G_A	rs11640726	16	19619521	G	A	-0.0049	0.995	0.957	1.035	0.0435	10	rs11640726	0.8097	16	19619521	A	G	0.0435	0.995	0.957	1.035	-0.0049	0.0201	85934	401577	16	19619521	16	19619521	*	rs11640726	R	19630843	rs11640726	A	G	0.0442	-0.0238	0.0044	8.7e-08	677380	19630843	19619521	16	19619521	16	19619521	*	R	-0.243781	-5.40909
16_19621542_C_G	rs6497390	16	19621542	C	G	-0.0082	0.992063	0.97561	1.00806	0.4278	6	rs6497390	0.3217	16	19621542	C	G	0.5722	1.008	0.992	1.025	0.0082	0.0083	85934	401577	16	19621542	16	19621542	*	rs6497390	S	19632864	rs6497390	C	G	0.5728	0.0098	0.0018	5.2e-08	667904	19632864	19621542	16	19621542	16	19621542	*	S	-0.987952	5.44444
16_19639292_C_T	rs11642898	16	19639292	C	T	-0.0217	0.979	0.956	1.002	0.138	10	rs11642898	0.06846	16	19639292	T	C	0.138	0.979	0.956	1.002	-0.0217	0.0119	85934	401577	16	19639292	16	19639292	*	rs11642898	Y	19650614	rs11642898	T	C	0.146	-0.0232	0.0025	4.6e-20	681319	19650614	19639292	16	19639292	16	19639292	*	Y	-1.82353	-9.28
16_19696874_A_G	rs7187976	16	19696874	A	G	-0.0426	0.957854	0.938086	0.978474	0.1819	11	rs7187976	7.338e-05	16	19696874	A	G	0.8181	1.044	1.022	1.066	0.0426	0.0107	85934	401577	16	19696874	16	19696874	*	rs7187976	R	19708196	rs7187976	A	G	0.819	0.0211	0.0022	2.7e-22	789173	19708196	19696874	16	19696874	16	19696874	*	R	-3.98131	9.59091
16_19699380_A_G	rs9935063	16	19699380	A	G	-0.043	0.957854	0.938086	0.978474	0.1816	11	rs9935063	6.261e-05	16	19699380	A	G	0.8184	1.044	1.022	1.066	0.043	0.0107	85934	401577	16	19699380	16	19699380	*	rs9935063	R	19710702	rs9935063	A	G	0.8202	0.0209	0.0022	2.8e-22	789564	19710702	19699380	16	19699380	16	19699380	*	R	-4.01869	9.5
16_19700117_T_C	rs2239973	16	19700117	T	C	-0.0456	0.95511	0.935454	0.97561	0.1754	11	rs2239973	2.525e-05	16	19700117	T	C	0.8246	1.047	1.025	1.069	0.0456	0.0108	85934	401577	16	19700117	16	19700117	*	rs2239973	Y	19711439	rs2239973	T	C	0.8227	0.0209	0.0022	1.5e-21	776785	19711439	19700117	16	19700117	16	19700117	*	Y	-4.22222	9.5
16_19700147_G_A	rs6497395	16	19700147	G	A	-0.0428	0.958	0.938	0.978	0.1814	10	rs6497395	6.591e-05	16	19700147	A	G	0.1814	0.958	0.938	0.978	-0.0428	0.0107	85934	401577	16	19700147	16	19700147	*	rs6497395	R	19711469	rs6497395	A	G	0.1798	-0.0209	0.0022	1.1e-21	780629	19711469	19700147	16	19700147	16	19700147	*	R	-4	-9.5
16_19702560_A_G	rs1544352	16	19702560	A	G	-0.0433	0.957854	0.938086	0.977517	0.1816	11	rs1544352	5.444e-05	16	19702560	A	G	0.8184	1.044	1.023	1.066	0.0433	0.0107	85934	401577	16	19702560	16	19702560	*	rs1544352	R	19713882	rs1544352	A	G	0.8207	0.0207	0.0022	8.2e-22	789486	19713882	19702560	16	19702560	16	19702560	*	R	-4.04673	9.40909
16_19705183_A_G	rs739565	16	19705183	A	G	-0.0221	0.978474	0.962464	0.994036	0.6055	11	rs739565	0.007986	16	19705183	A	G	0.3945	1.022	1.006	1.039	0.0221	0.0083	85934	401577	16	19705183	16	19705183	*	rs739565	R	19716505	rs739565	A	G	0.3994	0.0084	0.0017	1.2e-06	756118	19716505	19705183	16	19705183	16	19705183	*	R	-2.66265	4.94118
16_19707403_T_A	rs1016971	16	19707403	T	A	-0.0454	0.956	0.936	0.976	0.1747	5	rs1016971	2.747e-05	16	19707403	A	T	0.1747	0.956	0.936	0.976	-0.0454	0.0108	85934	401577	16	19707403	16	19707403	*	rs1016971	W	19718725	rs1016971	A	T	0.1763	-0.0213	0.0022	2.6e-22	782770	19718725	19707403	16	19707403	16	19707403	*	W	-4.2037	-9.68182
16_19708624_C_A	rs8044607	16	19708624	C	A	-0.0455	0.956	0.936	0.976	0.1726	10	rs8044607	2.688e-05	16	19708624	A	C	0.1726	0.956	0.936	0.976	-0.0455	0.0108	85934	401577	16	19708624	16	19708624	*	rs8044607	H	19719946	rs8044607	A	C	0.176	-0.0217	0.0022	5.2e-23	782671	19719946	19708624	16	19708624	16	19708624	*	H	-4.21296	-9.86364
16_19710193_A_G	rs720176	16	19710193	A	G	-0.0449	0.956023	0.93633	0.976562	0.1746	11	rs720176	3.297e-05	16	19710193	A	G	0.8254	1.046	1.024	1.068	0.0449	0.0108	85934	401577	16	19710193	16	19710193	*	rs720176	R	19721515	rs720176	A	G	0.8231	0.0212	0.0022	1.8e-22	784092	19721515	19710193	16	19710193	16	19710193	*	R	-4.15741	9.63636
16_19710987_A_C	rs11644834	16	19710987	A	C	-0.043	0.957854	0.938086	0.978474	0.1815	11	rs11644834	5.951e-05	16	19710987	A	C	0.8185	1.044	1.022	1.066	0.043	0.0107	85934	401577	16	19710987	16	19710987	*	rs11644834	M	19722309	rs11644834	A	C	0.8205	0.0207	0.0022	6.9e-22	789275	19722309	19710987	16	19710987	16	19710987	*	M	-4.01869	9.40909
16_19711044_T_C	rs3829539	16	19711044	T	C	-0.0455	0.95511	0.935454	0.97561	0.1727	11	rs3829539	2.647e-05	16	19711044	T	C	0.8273	1.047	1.025	1.069	0.0455	0.0108	85934	401577	16	19711044	16	19711044	*	rs3829539	Y	19722366	rs3829539	T	C	0.8227	0.0216	0.0022	6.4e-23	784308	19722366	19711044	16	19711044	16	19711044	*	Y	-4.21296	9.81818
16_19713808_C_T	rs2074037	16	19713808	C	T	-0.0444	0.957	0.937	0.977	0.1746	10	rs2074037	4.011e-05	16	19713808	T	C	0.1746	0.957	0.937	0.977	-0.0444	0.0108	85934	401577	16	19713808	16	19713808	*	rs2074037	Y	19725130	rs2074037	T	C	0.1767	-0.0214	0.0022	3.6e-23	785731	19725130	19713808	16	19713808	16	19713808	*	Y	-4.11111	-9.72727
16_19716676_A_G	rs4780822	16	19716676	A	G	-0.0448	0.956023	0.93633	0.976562	0.1771	11	rs4780822	3.024e-05	16	19716676	A	G	0.8229	1.046	1.024	1.068	0.0448	0.0107	85934	401577	16	19716676	16	19716676	*	rs4780822	R	19727998	rs4780822	A	G	0.8224	0.021	0.0022	3.3e-22	787151	19727998	19716676	16	19716676	16	19716676	*	R	-4.18692	9.54545
16_19717133_A_G	rs11645910	16	19717133	A	G	-0.0427	0.957854	0.938086	0.978474	0.1815	11	rs11645910	6.348e-05	16	19717133	A	G	0.8185	1.044	1.022	1.066	0.0427	0.0107	85934	401577	16	19717133	16	19717133	*	rs11645910	R	19728455	rs11645910	A	G	0.8141	0.0231	0.0023	2.4e-24	685990	19728455	19717133	16	19717133	16	19717133	*	R	-3.99065	10.0435
16_19717694_G_C	rs4782272	16	19717694	G	C	-0.0455	0.956	0.936	0.976	0.1733	5	rs4782272	2.422e-05	16	19717694	C	G	0.1733	0.956	0.936	0.976	-0.0455	0.0108	85934	401577	16	19717694	16	19717694	*	rs4782272	S	19729016	rs4782272	C	G	0.1763	-0.0219	0.0022	4.1e-24	787895	19729016	19717694	16	19717694	16	19717694	*	S	-4.21296	-9.95455
16_19724375_T_C	rs6497396	16	19724375	T	C	-0.042	0.958773	0.938967	0.979432	0.1812	11	rs6497396	8.05e-05	16	19724375	T	C	0.8188	1.043	1.021	1.065	0.042	0.0106	85934	401577	16	19724375	16	19724375	*	rs6497396	Y	19735697	rs6497396	T	C	0.8228	0.0211	0.0022	1.7e-22	788307	19735697	19724375	16	19724375	16	19724375	*	Y	-3.96226	9.59091
16_19727680_C_G	rs7206184	16	19727680	C	G	-0.0457	0.95511	0.935454	0.97561	0.1716	6	rs7206184	2.329e-05	16	19727680	C	G	0.8284	1.047	1.025	1.069	0.0457	0.0108	85934	401577	16	19727680	16	19727680	*	rs7206184	S	19739002	rs7206184	C	G	0.826	0.0221	0.0022	1.8e-24	790318	19739002	19727680	16	19727680	16	19727680	*	S	-4.23148	10.0455
16_19728915_A_G	rs739564	16	19728915	A	G	-0.044	0.956938	0.937207	0.977517	0.1806	11	rs739564	3.629e-05	16	19728915	A	G	0.8194	1.045	1.023	1.067	0.044	0.0107	85934	401577	16	19728915	16	19728915	*	rs739564	R	19740237	rs739564	A	G	0.8229	0.021	0.0021	1.1e-22	789435	19740237	19728915	16	19728915	16	19728915	*	R	-4.11215	10
16_19732327_T_C	rs1858973	16	19732327	T	C	-0.0459	0.95511	0.935454	0.97561	0.1719	11	rs1858973	2.038e-05	16	19732327	T	C	0.8281	1.047	1.025	1.069	0.0459	0.0108	85934	401577	16	19732327	16	19732327	*	rs1858973	Y	19743649	rs1858973	T	C	0.826	0.0222	0.0022	1.1e-24	788108	19743649	19732327	16	19732327	16	19732327	*	Y	-4.25	10.0909
16_19732381_C_A	rs1858972	16	19732381	C	A	-0.0232	0.977	0.961	0.994	0.3437	10	rs1858972	0.007107	16	19732381	A	C	0.3437	0.977	0.961	0.994	-0.0232	0.0086	85934	401577	16	19732381	16	19732381	*	rs1858972	M	19743703	rs1858972	A	C	0.34	-0.0126	0.0018	7.2e-13	780525	19743703	19732381	16	19732381	16	19732381	*	M	-2.69767	-7
16_19738729_A_G	rs8055485	16	19738729	A	G	-0.0457	0.95511	0.935454	0.97561	0.1716	11	rs8055485	2.205e-05	16	19738729	A	G	0.8284	1.047	1.025	1.069	0.0457	0.0108	85934	401577	16	19738729	16	19738729	*	rs8055485	R	19750051	rs8055485	A	G	0.8259	0.0222	0.0022	1.6e-24	790269	19750051	19738729	16	19738729	16	19738729	*	R	-4.23148	10.0909
16_19738953_G_A	rs8056301	16	19738953	G	A	-0.0431	0.958	0.938	0.978	0.1798	10	rs8056301	5.283e-05	16	19738953	A	G	0.1798	0.958	0.938	0.978	-0.0431	0.0107	85934	401577	16	19738953	16	19738953	*	rs8056301	R	19750275	rs8056301	A	G	0.1777	-0.0211	0.0022	1.8e-22	790262	19750275	19738953	16	19738953	16	19738953	*	R	-4.02804	-9.59091
16_19742012_T_C	rs1858975	16	19742012	T	C	-0.0432	0.957854	0.938086	0.978474	0.1797	11	rs1858975	5.169e-05	16	19742012	T	C	0.8203	1.044	1.022	1.066	0.0432	0.0107	85934	401577	16	19742012	16	19742012	*	rs1858975	Y	19753334	rs1858975	T	C	0.8231	0.0209	0.0022	4.1e-22	790217	19753334	19742012	16	19742012	16	19742012	*	Y	-4.03738	9.5
16_19742134_G_A	rs1858974	16	19742134	G	A	-0.0435	0.957	0.938	0.978	0.1796	10	rs1858974	4.56e-05	16	19742134	A	G	0.1796	0.957	0.938	0.978	-0.0435	0.0107	85934	401577	16	19742134	16	19742134	*	rs1858974	R	19753456	rs1858974	A	G	0.1769	-0.0209	0.0022	4.2e-22	788499	19753456	19742134	16	19742134	16	19742134	*	R	-4.06542	-9.5
16_19745026_A_G	rs4782276	16	19745026	A	G	-0.0334	0.967118	0.948767	0.986193	0.2175	11	rs4782276	0.0007742	16	19745026	A	G	0.7825	1.034	1.014	1.054	0.0334	0.0099	85934	401577	16	19745026	16	19745026	*	rs4782276	R	19756348	rs4782276	A	G	0.7882	0.0178	0.002	2.2e-18	794515	19756348	19745026	16	19745026	16	19745026	*	R	-3.37374	8.9
16_19745679_C_T	rs924815	16	19745679	C	T	-0.033	0.968	0.949	0.986	0.2195	10	rs924815	0.0008651	16	19745679	T	C	0.2195	0.968	0.949	0.986	-0.033	0.0099	85934	401577	16	19745679	16	19745679	*	rs924815	Y	19757001	rs924815	T	C	0.2128	-0.0185	0.002	7.2e-20	788756	19757001	19745679	16	19745679	16	19745679	*	Y	-3.33333	-9.25
16_19747563_A_C	rs4782277	16	19747563	A	C	-0.0438	0.956938	0.937207	0.977517	0.1808	11	rs4782277	3.742e-05	16	19747563	A	C	0.8192	1.045	1.023	1.067	0.0438	0.0106	85934	401577	16	19747563	16	19747563	*	rs4782277	M	19758885	rs4782277	A	C	0.8228	0.0208	0.0021	2.2e-22	790290	19758885	19747563	16	19747563	16	19747563	*	M	-4.13208	9.90476
16_19747685_A_C	rs4782279	16	19747685	A	C	-0.044	0.956938	0.937207	0.977517	0.1809	11	rs4782279	3.484e-05	16	19747685	A	C	0.8191	1.045	1.023	1.067	0.044	0.0106	85934	401577	16	19747685	16	19747685	*	rs4782279	M	19759007	rs4782279	A	C	0.8231	0.0219	0.0022	2.7e-23	737813	19759007	19747685	16	19747685	16	19747685	*	M	-4.15094	9.95455
16_19748253_T_C	rs4780826	16	19748253	T	C	-0.0432	0.957854	0.938086	0.977517	0.1798	11	rs4780826	4.855e-05	16	19748253	T	C	0.8202	1.044	1.023	1.066	0.0432	0.0106	85934	401577	16	19748253	16	19748253	*	rs4780826	Y	19759575	rs4780826	T	C	0.8231	0.0232	0.0023	1.6e-24	692409	19759575	19748253	16	19748253	16	19748253	*	Y	-4.07547	10.087
16_19751613_A_G	rs16951276	16	19751613	A	G	-0.0456	0.95511	0.935454	0.97561	0.1717	11	rs16951276	2.239e-05	16	19751613	A	G	0.8283	1.047	1.025	1.069	0.0456	0.0108	85934	401577	16	19751613	16	19751613	*	rs16951276	R	19762935	rs16951276	A	G	0.8259	0.0221	0.0022	2.1e-24	788655	19762935	19751613	16	19751613	16	19751613	*	R	-4.22222	10.0455
16_19754712_A_T	rs6497401	16	19754712	A	T	-0.0432	0.957854	0.938086	0.977517	0.1798	6	rs6497401	4.891e-05	16	19754712	A	T	0.8202	1.044	1.023	1.066	0.0432	0.0106	85934	401577	16	19754712	16	19754712	*	rs6497401	W	19766034	rs6497401	A	T	0.8227	0.0212	0.0022	8e-23	788438	19766034	19754712	16	19754712	16	19754712	*	W	-4.07547	9.63636
16_19755807_T_G	rs8053136	16	19755807	T	G	-0.0336	0.967118	0.948767	0.986193	0.2215	11	rs8053136	0.0006358	16	19755807	T	G	0.7785	1.034	1.014	1.054	0.0336	0.0098	85934	401577	16	19755807	16	19755807	*	rs8053136	K	19767129	rs8053136	T	G	0.7853	0.0179	0.002	1.2e-18	776618	19767129	19755807	16	19755807	16	19755807	*	K	-3.42857	8.95
16_19758072_A_G	rs6497402	16	19758072	A	G	-0.0442	0.956938	0.937207	0.976562	0.1808	11	rs6497402	3.152e-05	16	19758072	A	G	0.8192	1.045	1.024	1.067	0.0442	0.0106	85934	401577	16	19758072	16	19758072	*	rs6497402	R	19769394	rs6497402	A	G	0.8222	0.0208	0.0021	2.6e-22	790325	19769394	19758072	16	19758072	16	19758072	*	R	-4.16981	9.90476
16_19758501_T_C	rs4782281	16	19758501	T	C	-0.0441	0.956938	0.937207	0.976562	0.1808	11	rs4782281	3.391e-05	16	19758501	T	C	0.8192	1.045	1.024	1.067	0.0441	0.0106	85934	401577	16	19758501	16	19758501	*	rs4782281	Y	19769823	rs4782281	T	C	0.822	0.0208	0.0022	5.7e-22	790227	19769823	19758501	16	19758501	16	19758501	*	Y	-4.16038	9.45455
16_19760255_G_A	rs11647001	16	19760255	G	A	-0.046	0.955	0.935	0.975	0.1716	10	rs11647001	1.962e-05	16	19760255	A	G	0.1716	0.955	0.935	0.975	-0.046	0.0108	85934	401577	16	19760255	16	19760255	*	rs11647001	R	19771577	rs11647001	A	G	0.1741	-0.022	0.0022	1.2e-23	789925	19771577	19760255	16	19760255	16	19760255	*	R	-4.25926	-10
16_19763391_A_G	rs8052404	16	19763391	A	G	-0.0439	0.956938	0.937207	0.977517	0.1807	11	rs8052404	3.657e-05	16	19763391	A	G	0.8193	1.045	1.023	1.067	0.0439	0.0106	85934	401577	16	19763391	16	19763391	*	rs8052404	R	19774713	rs8052404	A	G	0.822	0.0228	0.0023	6.7e-24	692499	19774713	19763391	16	19763391	16	19763391	*	R	-4.14151	9.91304
16_19767253_A_G	rs2354584	16	19767253	A	G	-0.0412	0.959693	0.93633	0.983284	0.1211	11	rs2354584	0.0009029	16	19767253	A	G	0.8789	1.042	1.017	1.068	0.0412	0.0124	85934	401577	16	19767253	16	19767253	*	rs2354584	R	19778575	rs2354584	A	G	0.8708	0.029	0.0026	5e-29	691723	19778575	19767253	16	19767253	16	19767253	*	R	-3.32258	11.1538
16_19773369_A_G	rs1021865	16	19773369	A	G	-0.043	0.957854	0.938086	0.978474	0.1796	11	rs1021865	5.565e-05	16	19773369	A	G	0.8204	1.044	1.022	1.066	0.043	0.0107	85934	401577	16	19773369	16	19773369	*	rs1021865	D	19784691	rs1021865	A	G	0.8223	0.0206	0.0021	8.7e-22	795264	19784691	19773369	16	19773369	16	19773369	*	D	-4.01869	9.80952
16_19781276_C_T	rs9931167	16	19781276	C	T	-0.0463	0.955	0.935	0.975	0.1712	10	rs9931167	1.784e-05	16	19781276	T	C	0.1712	0.955	0.935	0.975	-0.0463	0.0108	85934	401577	16	19781276	16	19781276	*	rs9931167	Y	19792598	rs9931167	T	C	0.1736	-0.0214	0.0022	6.3e-23	790245	19792598	19781276	16	19781276	16	19781276	*	Y	-4.28704	-9.72727
16_19781689_C_T	rs9933567	16	19781689	C	T	-0.0431	0.958	0.938	0.978	0.1795	10	rs9933567	5.192e-05	16	19781689	T	C	0.1795	0.958	0.938	0.978	-0.0431	0.0107	85934	401577	16	19781689	16	19781689	*	rs9933567	Y	19793011	rs9933567	T	C	0.1777	-0.0205	0.0021	1.4e-21	795347	19793011	19781689	16	19781689	16	19781689	*	Y	-4.02804	-9.7619
16_19783381_C_T	rs11866204	16	19783381	C	T	-0.0433	0.958	0.938	0.978	0.1794	10	rs11866204	4.942e-05	16	19783381	T	C	0.1794	0.958	0.938	0.978	-0.0433	0.0107	85934	401577	16	19783381	16	19783381	*	rs11866204	Y	19794703	rs11866204	T	C	0.1791	-0.0205	0.0021	1.3e-21	795439	19794703	19783381	16	19783381	16	19783381	*	Y	-4.04673	-9.7619
16_19784087_A_T	rs11648873	16	19784087	A	T	-0.0458	0.95511	0.935454	0.97561	0.1711	6	rs11648873	2.203e-05	16	19784087	A	T	0.8289	1.047	1.025	1.069	0.0458	0.0108	85934	401577	16	19784087	16	19784087	*	rs11648873	W	19795409	rs11648873	A	T	0.8264	0.0214	0.0022	5.8e-23	790217	19795409	19784087	16	19784087	16	19784087	*	W	-4.24074	9.72727
16_19788811_G_A	rs6497404	16	19788811	G	A	-0.0462	0.955	0.935	0.975	0.1753	10	rs6497404	1.827e-05	16	19788811	A	G	0.1753	0.955	0.935	0.975	-0.0462	0.0108	85934	401577	16	19788811	16	19788811	*	rs6497404	R	19800133	rs6497404	A	G	0.1746	-0.0208	0.0022	4.6e-22	789988	19800133	19788811	16	19788811	16	19788811	*	R	-4.27778	-9.45455
16_19788891_T_C	rs7191155	16	19788891	T	C	-0.0449	0.956023	0.935454	0.976562	0.1692	11	rs7191155	3.595e-05	16	19788891	T	C	0.8308	1.046	1.024	1.069	0.0449	0.0109	85934	401577	16	19788891	16	19788891	*	rs7191155	Y	19800213	rs7191155	T	C	0.828	0.0233	0.0024	6e-23	647038	19800213	19788891	16	19788891	16	19788891	*	Y	-4.11927	9.70833
16_19791877_G_T	rs13332674	16	19791877	G	T	-0.046	0.955	0.935	0.975	0.1704	10	rs13332674	2.244e-05	16	19791877	T	G	0.1704	0.955	0.935	0.975	-0.046	0.0108	85934	401577	16	19791877	16	19791877	*	rs13332674	K	19803199	rs13332674	T	G	0.173	-0.0219	0.0022	1.3e-23	784274	19803199	19791877	16	19791877	16	19791877	*	K	-4.25926	-9.95455
16_19802283_T_C	rs9931211	16	19802283	T	C	-0.0456	0.95511	0.935454	0.97561	0.1706	11	rs9931211	2.522e-05	16	19802283	T	C	0.8294	1.047	1.025	1.069	0.0456	0.0108	85934	401577	16	19802283	16	19802283	*	rs9931211	Y	19813605	rs9931211	T	C	0.8273	0.0234	0.0023	4.3e-24	692421	19813605	19802283	16	19802283	16	19802283	*	Y	-4.22222	10.1739
16_19809372_T_C	rs11648129	16	19809372	T	C	-0.0451	0.956023	0.935454	0.976562	0.1695	11	rs11648129	3.293e-05	16	19809372	T	C	0.8305	1.046	1.024	1.069	0.0451	0.0109	85934	401577	16	19809372	16	19809372	*	rs11648129	Y	19820694	rs11648129	T	C	0.8278	0.0223	0.0022	2.7e-24	789579	19820694	19809372	16	19809372	16	19809372	*	Y	-4.13761	10.1364
16_19812843_A_G	rs11647196	16	19812843	A	G	-0.0404	0.960615	0.93985	0.981354	0.166	11	rs11647196	0.0002638	16	19812843	A	G	0.834	1.041	1.019	1.064	0.0404	0.0111	85934	401577	16	19812843	16	19812843	*	rs11647196	R	19824165	rs11647196	A	G	0.825	0.0209	0.0022	1.6e-21	790952	19824165	19812843	16	19812843	16	19812843	*	R	-3.63964	9.5
16_19813171_G_C	rs11865403	16	19813171	G	C	-0.0462	0.955	0.935	0.975	0.1705	5	rs11865403	2.036e-05	16	19813171	C	G	0.1705	0.955	0.935	0.975	-0.0462	0.0108	85934	401577	16	19813171	16	19813171	*	rs11865403	S	19824493	rs11865403	C	G	0.1722	-0.022	0.0022	1e-23	790161	19824493	19813171	16	19813171	16	19813171	*	S	-4.27778	-10
16_19813316_T_C	rs950928	16	19813316	T	C	-0.0434	0.957854	0.937207	0.978474	0.174	11	rs950928	5.666e-05	16	19813316	T	C	0.826	1.044	1.022	1.067	0.0434	0.0108	85934	401577	16	19813316	16	19813316	*	rs950928	Y	19824638	rs950928	T	C	0.8258	0.0218	0.0022	1e-23	795146	19824638	19813316	16	19813316	16	19813316	*	Y	-4.01852	9.90909
16_19815212_C_G	rs8056711	16	19815212	C	G	-0.042	0.958773	0.938967	0.979432	0.1738	6	rs8056711	0.0001029	16	19815212	C	G	0.8262	1.043	1.021	1.065	0.042	0.0108	85934	401577	16	19815212	16	19815212	*	rs8056711	S	19826534	rs8056711	C	G	0.8261	0.0227	0.0022	7e-25	779623	19826534	19815212	16	19815212	16	19815212	*	S	-3.88889	10.3182
16_19821267_G_A	rs6497408	16	19821267	G	A	-0.0219	0.978	0.959	0.998	0.2018	10	rs6497408	0.03086	16	19821267	A	G	0.2018	0.978	0.959	0.998	-0.0219	0.0101	85934	401577	16	19821267	16	19821267	*	rs6497408	R	19832589	rs6497408	A	G	0.2068	-0.022	0.0022	2.4e-24	678534	19832589	19821267	16	19821267	16	19821267	*	R	-2.16832	-10
16_19823100_G_A	rs4782286	16	19823100	G	A	-0.0225	0.978	0.959	0.997	0.2014	10	rs4782286	0.0262	16	19823100	A	G	0.2014	0.978	0.959	0.997	-0.0225	0.0101	85934	401577	16	19823100	16	19823100	*	rs4782286	R	19834422	rs4782286	A	G	0.2067	-0.0212	0.002	6.2e-26	789017	19834422	19823100	16	19823100	16	19823100	*	R	-2.22772	-10.6
16_19825024_G_C	rs6497409	16	19825024	G	C	-0.0225	0.978	0.959	0.997	0.2032	5	rs6497409	0.02563	16	19825024	C	G	0.2032	0.978	0.959	0.997	-0.0225	0.0101	85934	401577	16	19825024	16	19825024	*	rs6497409	S	19836346	rs6497409	C	G	0.207	-0.0218	0.0021	1.1e-24	691447	19836346	19825024	16	19825024	16	19825024	*	S	-2.22772	-10.381
16_19827561_C_G	rs12445679	16	19827561	C	G	-0.0218	0.978474	0.959693	0.998004	0.2017	6	rs12445679	0.03077	16	19827561	C	G	0.7983	1.022	1.002	1.042	0.0218	0.0101	85934	401577	16	19827561	16	19827561	*	rs12445679	S	19838883	rs12445679	C	G	0.7933	0.0219	0.0021	9.9e-25	682504	19838883	19827561	16	19827561	16	19827561	*	S	-2.15842	10.4286
16_19828216_C_T	rs8062735	16	19828216	C	T	-0.0226	0.978	0.958	0.997	0.2033	10	rs8062735	0.02526	16	19828216	T	C	0.2033	0.978	0.958	0.997	-0.0226	0.0101	85934	401577	16	19828216	16	19828216	*	rs8062735	Y	19839538	rs8062735	T	C	0.207	-0.0216	0.0021	2.4e-24	687828	19839538	19828216	16	19828216	16	19828216	*	Y	-2.23762	-10.2857
16_19832222_C_A	rs12149921	16	19832222	C	A	-0.0227	0.978	0.958	0.997	0.2027	10	rs12149921	0.02463	16	19832222	A	C	0.2027	0.978	0.958	0.997	-0.0227	0.0101	85934	401577	16	19832222	16	19832222	*	rs12149921	M	19843544	rs12149921	A	C	0.2054	-0.0218	0.0021	1e-24	691635	19843544	19832222	16	19832222	16	19832222	*	M	-2.24752	-10.381
16_19833347_G_A	rs1292636	16	19833347	G	A	-0.008	0.992	0.971	1.013	0.1803	10	rs1292636	0.4552	16	19833347	A	G	0.1803	0.992	0.971	1.013	-0.008	0.0107	85934	401577	16	19833347	16	19833347	*	rs1292636	R	19844669	rs1292636	A	G	0.1818	0.0118	0.0022	1e-07	757185	19844669	19833347	16	19833347	16	19833347	*	R	-0.747664	5.36364
16_19833468_C_G	rs1542919	16	19833468	C	G	-0.0211	0.979432	0.959693	0.998004	0.2104	6	rs1542919	0.0353	16	19833468	C	G	0.7896	1.021	1.002	1.042	0.0211	0.01	85934	401577	16	19833468	16	19833468	*	rs1542919	S	19844790	rs1542919	C	G	0.7906	0.0205	0.002	2.1e-24	783822	19844790	19833468	16	19833468	16	19833468	*	S	-2.11	10.25
16_19833543_G_T	rs11641786	16	19833543	G	T	-0.0386	0.962	0.94	0.985	0.1277	10	rs11641786	0.001457	16	19833543	T	G	0.1277	0.962	0.94	0.985	-0.0386	0.0121	85934	401577	16	19833543	16	19833543	*	rs11641786	K	19844865	rs11641786	T	G	0.1345	-0.0314	0.0024	3.2e-39	789081	19844865	19833543	16	19833543	16	19833543	*	K	-3.19008	-13.0833
16_19834101_C_A	rs11642014	16	19834101	C	A	-0.022	0.978	0.959	0.998	0.2053	10	rs11642014	0.02862	16	19834101	A	C	0.2053	0.978	0.959	0.998	-0.022	0.01	85934	401577	16	19834101	16	19834101	*	rs11642014	M	19845423	rs11642014	A	C	0.208	-0.0206	0.002	1.3e-24	789716	19845423	19834101	16	19834101	16	19834101	*	M	-2.2	-10.3
16_19836044_A_G	rs11644759	16	19836044	A	G	-0.0224	0.977517	0.958773	0.997009	0.2037	11	rs11644759	0.02636	16	19836044	A	G	0.7963	1.023	1.003	1.043	0.0224	0.0101	85934	401577	16	19836044	16	19836044	*	rs11644759	R	19847366	rs11644759	A	G	0.7944	0.0208	0.002	1.1e-24	786230	19847366	19836044	16	19836044	16	19836044	*	R	-2.21782	10.4
16_19836248_A_C	rs7199587	16	19836248	A	C	-0.0225	0.977517	0.958773	0.997009	0.2038	11	rs7199587	0.02564	16	19836248	A	C	0.7962	1.023	1.003	1.043	0.0225	0.0101	85934	401577	16	19836248	16	19836248	*	rs7199587	M	19847570	rs7199587	A	C	0.7944	0.0212	0.002	2.2e-25	768533	19847570	19836248	16	19836248	16	19836248	*	M	-2.22772	10.6
16_19841492_C_A	rs7191421	16	19841492	C	A	-0.022	0.978	0.961	0.996	0.2729	10	rs7191421	0.01634	16	19841492	A	C	0.2729	0.978	0.961	0.996	-0.022	0.0091	85934	401577	16	19841492	16	19841492	*	rs7191421	M	19852814	rs7191421	A	C	0.2738	-0.0175	0.0019	3.4e-21	782332	19852814	19841492	16	19841492	16	19841492	*	M	-2.41758	-9.21053
16_19844544_C_T	rs757206	16	19844544	C	T	-0.0226	0.978	0.96	0.995	0.2732	10	rs757206	0.01323	16	19844544	T	C	0.2732	0.978	0.96	0.995	-0.0226	0.0091	85934	401577	16	19844544	16	19844544	*	rs757206	H	19855866	rs757206	T	C	0.274	-0.0173	0.0019	9.2e-21	782466	19855866	19844544	16	19844544	16	19844544	*	H	-2.48352	-9.10526
16_19848010_G_A	rs4782289	16	19848010	G	A	-0.0378	0.963	0.94	0.986	0.128	10	rs4782289	0.001889	16	19848010	A	G	0.128	0.963	0.94	0.986	-0.0378	0.0122	85934	401577	16	19848010	16	19848010	*	rs4782289	R	19859332	rs4782289	A	G	0.1344	-0.0316	0.0024	1.3e-38	782921	19859332	19848010	16	19848010	16	19848010	*	R	-3.09836	-13.1667
16_19848084_G_A	rs227762	16	19848084	G	A	0.0003	1	0.984	1.017	0.485	10	rs227762	0.9742	16	19848084	A	G	0.485	1	0.984	1.017	0.0003	0.0082	85934	401577	16	19848084	16	19848084	*	rs227762	R	19859406	rs227762	A	G	0.4857	-0.0139	0.0017	5.5e-17	776100	19859406	19848084	16	19848084	16	19848084	*	R	0.0365854	-8.17647
16_19849983_T_C	rs227761	16	19849983	T	C		1	0.984252	1.01626	0.4896	11	rs227761	0.9976	16	19849983	T	C	0.5104	1	0.984	1.016	0	0.0082	85934	401577	16	19849983	16	19849983	*	rs227761	Y	19861305	rs227761	T	C	0.5138	0.014	0.0017	7.7e-17	758699	19861305	19849983	16	19849983	16	19849983	*	Y		8.23529
16_19852999_G_T	rs4780830	16	19852999	G	T	-0.0369	0.964	0.941	0.987	0.1272	10	rs4780830	0.002461	16	19852999	T	G	0.1272	0.964	0.941	0.987	-0.0369	0.0122	85934	401577	16	19852999	16	19852999	*	rs4780830	K	19864321	rs4780830	T	G	0.1344	-0.0316	0.0024	7e-39	787731	19864321	19852999	16	19852999	16	19852999	*	K	-3.02459	-13.1667
16_19853236_G_A	rs4782291	16	19853236	G	A	-0.0222	0.978	0.961	0.996	0.2726	10	rs4782291	0.01542	16	19853236	A	G	0.2726	0.978	0.961	0.996	-0.0222	0.0092	85934	401577	16	19853236	16	19853236	*	rs4782291	R	19864558	rs4782291	A	G	0.274	-0.0173	0.0019	9.8e-21	781815	19864558	19853236	16	19853236	16	19853236	*	R	-2.41304	-9.10526
16_19855699_C_T	rs4782294	16	19855699	C	T	-0.0382	0.963	0.94	0.986	0.1282	10	rs4782294	0.001644	16	19855699	T	C	0.1282	0.963	0.94	0.986	-0.0382	0.0121	85934	401577	16	19855699	16	19855699	*	rs4782294	Y	19867021	rs4782294	T	C	0.1354	-0.0313	0.0024	2.6e-38	789128	19867021	19855699	16	19855699	16	19855699	*	Y	-3.15702	-13.0417
16_19858854_T_C	rs3748405	16	19858854	T	C	-0.0221	0.978474	0.960615	0.996016	0.2735	11	rs3748405	0.01585	16	19858854	T	C	0.7265	1.022	1.004	1.041	0.0221	0.0092	85934	401577	16	19858854	16	19858854	*	rs3748405	Y	19870176	rs3748405	T	C	0.7261	0.0174	0.0019	5.4e-21	782034	19870176	19858854	16	19858854	16	19858854	*	Y	-2.40217	9.15789
16_19860660_G_A	rs11865578	16	19860660	G	A	-0.0358	0.965	0.942	0.988	0.128	10	rs11865578	0.003207	16	19860660	A	G	0.128	0.965	0.942	0.988	-0.0358	0.0122	85934	401577	16	19860660	16	19860660	*	rs11865578	R	19871982	rs11865578	A	G	0.1363	-0.0315	0.0024	4.6e-39	787625	19871982	19860660	16	19860660	16	19860660	*	R	-2.93443	-13.125
16_19864823_C_T	rs6497416	16	19864823	C	T	-0.0351	0.966	0.943	0.989	0.1286	10	rs6497416	0.00384	16	19864823	T	C	0.1286	0.966	0.943	0.989	-0.0351	0.0122	85934	401577	16	19864823	16	19864823	*	rs6497416	Y	19876145	rs6497416	T	C	0.1361	-0.0323	0.0025	4.1e-38	728853	19876145	19864823	16	19864823	16	19864823	*	Y	-2.87705	-12.92
16_19865851_T_C	rs227760	16	19865851	T	C	-0.0145	0.985222	0.965251	1.00604	0.1783	11	rs227760	0.1746	16	19865851	T	C	0.8217	1.015	0.994	1.036	0.0145	0.0107	85934	401577	16	19865851	16	19865851	*	rs227760	Y	19877173	rs227760	T	C	0.8198	-0.0135	0.0022	7.9e-10	762570	19877173	19865851	16	19865851	16	19865851	*	Y	-1.35514	-6.13636
16_19869621_C_G	rs1292637	16	19869621	C	G	0.0019	1.002	0.985222	1.01937	0.3427	6	rs1292637	0.823	16	19869621	C	G	0.6573	0.998	0.981	1.015	-0.0019	0.0086	85934	401577	16	19869621	16	19869621	*	rs1292637	V	19880943	rs1292637	C	G	0.6508	0.0171	0.0018	2.1e-22	764647	19880943	19869621	16	19869621	16	19869621	*	V	0.22093	9.5
16_19874418_C_G	rs724615	16	19874418	C	G	0.0022	1.002	0.985222	1.01937	0.343	6	rs724615	0.7968	16	19874418	C	G	0.657	0.998	0.981	1.015	-0.0022	0.0086	85934	401577	16	19874418	16	19874418	*	rs724615	S	19885740	rs724615	C	G	0.6512	0.0169	0.0019	7.2e-20	669678	19885740	19874418	16	19874418	16	19874418	*	S	0.255814	8.89474
16_19876151_C_T	rs1292641	16	19876151	C	T	-0.0114	0.989	0.968	1.009	0.1804	10	rs1292641	0.2808	16	19876151	T	C	0.1804	0.989	0.968	1.009	-0.0114	0.0106	85934	401577	16	19876151	16	19876151	*	rs1292641	Y	19887473	rs1292641	T	C	0.1804	0.013	0.0022	1.7e-09	778203	19887473	19876151	16	19876151	16	19876151	*	Y	-1.07547	5.90909
16_19876531_T_G	rs7404256	16	19876531	T	G	-0.0083	0.992063	0.97561	1.00806	0.5406	11	rs7404256	0.3083	16	19876531	T	G	0.4594	1.008	0.992	1.025	0.0083	0.0082	85934	401577	16	19876531	16	19876531	*	rs7404256	K	19887853	rs7404256	T	G	0.4545	0.0072	0.0018	7.1e-05	572305	19887853	19876531	16	19876531	16	19876531	*	K	-1.0122	4
16_19878901_T_C	rs1690402	16	19878901	T	C	0.0015	1.001	0.985222	1.01833	0.4021	11	rs1690402	0.857	16	19878901	T	C	0.5979	0.999	0.982	1.015	-0.0015	0.0083	85934	401577	16	19878901	16	19878901	*	rs1690402	B	19890223	rs1690402	T	C	0.5973	0.0143	0.0017	1e-17	791101	19890223	19878901	16	19878901	16	19878901	*	B	0.180723	8.41176
16_19882299_G_A	rs1634675	16	19882299	G	A	-0.0186	0.982	0.962	1.002	0.1935	10	rs1634675	0.07118	16	19882299	A	G	0.1935	0.982	0.962	1.002	-0.0186	0.0103	85934	401577	16	19882299	16	19882299	*	rs1634675	R	19893621	rs1634675	A	G	0.1917	0.0138	0.0022	4.4e-10	673451	19893621	19882299	16	19882299	16	19882299	*	R	-1.80583	6.27273
16_19882462_G_T	rs1690400	16	19882462	G	T	-0.0183	0.982	0.962	1.002	0.1936	10	rs1690400	0.07686	16	19882462	T	G	0.1936	0.982	0.962	1.002	-0.0183	0.0103	85934	401577	16	19882462	16	19882462	*	rs1690400	K	19893784	rs1690400	T	G	0.1917	0.0139	0.0022	4.4e-10	673407	19893784	19882462	16	19882462	16	19882462	*	K	-1.7767	6.31818
16_19884083_G_C	rs1104732	16	19884083	G	C	-0.0081	0.992	0.976	1.008	0.577	5	rs1104732	0.3301	16	19884083	C	G	0.577	0.992	0.976	1.008	-0.0081	0.0083	85934	401577	16	19884083	16	19884083	*	rs1104732	S	19895405	rs1104732	C	G	0.5842	-0.0068	0.0017	5.8e-05	770065	19895405	19884083	16	19884083	16	19884083	*	S	-0.975904	-4
16_19893761_G_A	rs13335003	16	19893761	G	A	-0.0267	0.974	0.954	0.994	0.1897	10	rs13335003	0.01028	16	19893761	A	G	0.1897	0.974	0.954	0.994	-0.0267	0.0104	85934	401577	16	19893761	16	19893761	*	rs13335003	R	19905083	rs13335003	A	G	0.1941	-0.0236	0.0023	5.5e-25	572820	19905083	19893761	16	19893761	16	19893761	*	R	-2.56731	-10.2609
16_19903462_T_A	rs16969339	16	19903462	T	A	-0.0257	0.975	0.955	0.995	0.1854	5	rs16969339	0.01402	16	19903462	A	T	0.1854	0.975	0.955	0.995	-0.0257	0.0105	85934	401577	16	19903462	16	19903462	*	rs16969339	W	19914784	rs16969339	A	T	0.193	-0.026	0.0022	5.5e-32	687802	19914784	19903462	16	19903462	16	19903462	*	W	-2.44762	-11.8182
16_19905573_T_G	rs9941245	16	19905573	T	G	-0.0264	0.97371	0.954198	0.994036	0.188	11	rs9941245	0.01119	16	19905573	T	G	0.812	1.027	1.006	1.048	0.0264	0.0104	85934	401577	16	19905573	16	19905573	*	rs9941245	K	19916895	rs9941245	T	G	0.8058	0.0248	0.0021	1.2e-32	785285	19916895	19905573	16	19905573	16	19905573	*	K	-2.53846	11.8095
16_19906488_G_T	rs9938501	16	19906488	G	T	-0.0005	1	0.983	1.016	0.4084	10	rs9938501	0.9557	16	19906488	T	G	0.4084	1	0.983	1.016	-0.0005	0.0083	85934	401577	16	19906488	16	19906488	*	rs9938501	K	19917810	rs9938501	T	G	0.4098	-0.0153	0.0018	1.3e-17	672836	19917810	19906488	16	19906488	16	19906488	*	K	-0.060241	-8.5
16_19907665_T_C	rs12102869	16	19907665	T	C	-0.0253	0.974659	0.954198	0.996016	0.1693	11	rs12102869	0.01967	16	19907665	T	C	0.8307	1.026	1.004	1.048	0.0253	0.0109	85934	401577	16	19907665	16	19907665	*	rs12102869	Y	19918987	rs12102869	T	C	0.8264	0.027	0.0022	6.6e-36	785460	19918987	19907665	16	19907665	16	19907665	*	Y	-2.3211	12.2727
16_19908016_C_G	rs9921401	16	19908016	C	G	-0.0255	0.974659	0.954198	0.996016	0.1692	6	rs9921401	0.01881	16	19908016	C	G	0.8308	1.026	1.004	1.048	0.0255	0.0109	85934	401577	16	19908016	16	19908016	*	rs9921401	S	19919338	rs9921401	C	G	0.8271	0.0272	0.0022	7e-36	767961	19919338	19908016	16	19908016	16	19908016	*	S	-2.33945	12.3636
16_19911722_T_C	rs3885610	16	19911722	T	C	-0.0258	0.974659	0.954198	0.996016	0.169	11	rs3885610	0.01773	16	19911722	T	C	0.831	1.026	1.004	1.048	0.0258	0.0109	85934	401577	16	19911722	16	19911722	*	rs3885610	Y	19923044	rs3885610	T	C	0.8266	0.0282	0.0023	9e-35	683188	19923044	19911722	16	19911722	16	19911722	*	Y	-2.36697	12.2609
16_19914869_T_C	rs8055543	16	19914869	T	C	-0.0369	0.963391	0.94162	0.986193	0.1345	11	rs8055543	0.001889	16	19914869	T	C	0.8655	1.038	1.014	1.062	0.0369	0.0119	85934	401577	16	19914869	16	19914869	*	rs8055543	Y	19926191	rs8055543	T	C	0.8576	0.0334	0.0026	5e-37	563115	19926191	19914869	16	19914869	16	19914869	*	Y	-3.10084	12.8462
16_19922278_C_T	rs12444979	16	19922278	C	T	-0.0375	0.963	0.941	0.986	0.1355	10	rs12444979	0.001486	16	19922278	T	C	0.1355	0.963	0.941	0.986	-0.0375	0.0118	85934	401577	16	19922278	16	19922278	*	rs12444979	Y	19933600	rs12444979	T	C	0.1426	-0.0348	0.0024	2e-49	778698	19933600	19922278	16	19922278	16	19922278	*	Y	-3.17797	-14.5
16_19923751_G_T	rs12446554	16	19923751	G	T	-0.0374	0.963	0.941	0.986	0.1354	10	rs12446554	0.00153	16	19923751	T	G	0.1354	0.963	0.941	0.986	-0.0374	0.0118	85934	401577	16	19923751	16	19923751	*	rs12446554	K	19935073	rs12446554	T	G	0.1424	-0.0348	0.0024	2.3e-49	781891	19935073	19923751	16	19923751	16	19923751	*	K	-3.16949	-14.5
16_19924067_G_A	rs12446632	16	19924067	G	A	-0.0373	0.963	0.941	0.986	0.1355	10	rs12446632	0.001578	16	19924067	A	G	0.1355	0.963	0.941	0.986	-0.0373	0.0118	85934	401577	16	19924067	16	19924067	*	rs12446632	R	19935389	rs12446632	A	G	0.1424	-0.0352	0.0024	2.9e-50	788565	19935389	19924067	16	19924067	16	19924067	*	R	-3.16102	-14.6667
16_19929679_C_T	rs4780831	16	19929679	C	T	-0.0139	0.986	0.97	1.002	0.3865	10	rs4780831	0.09403	16	19929679	T	C	0.3865	0.986	0.97	1.002	-0.0139	0.0083	85934	401577	16	19929679	16	19929679	*	rs4780831	Y	19941001	rs4780831	T	C	0.381	-0.0073	0.0017	1.6e-05	778192	19941001	19929679	16	19929679	16	19929679	*	Y	-1.6747	-4.29412
16_19930646_T_C	rs9926784	16	19930646	T	C	-0.025	0.97561	0.95511	0.996016	0.1837	11	rs9926784	0.01711	16	19930646	T	C	0.8163	1.025	1.004	1.047	0.025	0.0105	85934	401577	16	19930646	16	19930646	*	rs9926784	Y	19941968	rs9926784	T	C	0.8178	0.0258	0.0021	9.9e-35	789617	19941968	19930646	16	19930646	16	19930646	*	Y	-2.38095	12.2857
16_19931704_C_G	rs7205054	16	19931704	C	G	-0.0247	0.97561	0.956023	0.996016	0.1842	6	rs7205054	0.01922	16	19931704	C	G	0.8158	1.025	1.004	1.046	0.0247	0.0105	85934	401577	16	19931704	16	19931704	*	rs7205054	B	19943026	rs7205054	C	G	0.8179	0.0254	0.0022	3.7e-31	720120	19943026	19931704	16	19931704	16	19931704	*	B	-2.35238	11.5455
16_19933041_A_G	rs11639988	16	19933041	A	G	-0.0376	0.963391	0.94162	0.985222	0.1379	11	rs11639988	0.001355	16	19933041	A	G	0.8621	1.038	1.015	1.062	0.0376	0.0117	85934	401577	16	19933041	16	19933041	*	rs11639988	R	19944363	rs11639988	A	G	0.8572	0.0343	0.0024	4.5e-48	786502	19944363	19933041	16	19933041	16	19933041	*	R	-3.21368	14.2917
16_19933106_C_T	rs11640068	16	19933106	C	T	-0.0406	0.96	0.924	0.998	0.0452	10	rs11640068	0.04047	16	19933106	T	C	0.0452	0.96	0.924	0.998	-0.0406	0.0198	85934	401577	16	19933106	16	19933106	*	rs11640068	Y	19944428	rs11640068	T	C	0.04192	-0.0339	0.004	2.8e-17	773107	19944428	19933106	16	19933106	16	19933106	*	Y	-2.05051	-8.475
16_19961686_A_G	rs11648621	16	19961686	A	G	-0.0195	0.980392	0.961538	1	0.215	11	rs11648621	0.05235	16	19961686	A	G	0.785	1.02	1	1.04	0.0195	0.01	85934	401577	16	19961686	16	19961686	*	rs11648621	R	19973008	rs11648621	A	G	0.7867	0.021	0.002	1.5e-25	773414	19973008	19961686	16	19961686	16	19961686	*	R	-1.95	10.5
16_19968012_A_C	rs8046312	16	19968012	A	C	-0.03	0.970874	0.95057	0.99108	0.1887	11	rs8046312	0.004198	16	19968012	A	C	0.8113	1.03	1.009	1.052	0.03	0.0105	85934	401577	16	19968012	16	19968012	*	rs8046312	M	19979334	rs8046312	A	C	0.8114	0.0252	0.0023	1e-28	665360	19979334	19968012	16	19968012	16	19968012	*	M	-2.85714	10.9565
16_19973105_G_T	rs4780833	16	19973105	G	T	-0.0009	0.999	0.98	1.019	0.2195	10	rs4780833	0.9294	16	19973105	T	G	0.2195	0.999	0.98	1.019	-0.0009	0.0099	85934	401577	16	19973105	16	19973105	*	rs4780833	K	19984427	rs4780833	T	G	0.224	0.0147	0.002	9.1e-14	785841	19984427	19973105	16	19973105	16	19973105	*	K	-0.0909091	7.35
16_19973404_G_C	rs4780834	16	19973404	G	C	-0.0008	0.999	0.98	1.019	0.2193	5	rs4780834	0.9376	16	19973404	C	G	0.2193	0.999	0.98	1.019	-0.0008	0.0099	85934	401577	16	19973404	16	19973404	*	rs4780834	S	19984726	rs4780834	C	G	0.2235	0.0142	0.0021	5e-12	691246	19984726	19973404	16	19973404	16	19973404	*	S	-0.0808081	6.7619
16_19980799_G_A	rs4365294	16	19980799	G	A	-0.0035	0.997	0.977	1.016	0.2153	10	rs4365294	0.7281	16	19980799	A	G	0.2153	0.997	0.977	1.016	-0.0035	0.01	85934	401577	16	19980799	16	19980799	*	rs4365294	R	19992121	rs4365294	A	G	0.2188	0.0148	0.002	2.5e-13	734790	19992121	19980799	16	19980799	16	19980799	*	R	-0.35	7.4
16_19980862_G_A	rs2883661	16	19980862	G	A	-0.0035	0.997	0.977	1.016	0.2157	10	rs2883661	0.7245	16	19980862	A	G	0.2157	0.997	0.977	1.016	-0.0035	0.0099	85934	401577	16	19980862	16	19980862	*	rs2883661	R	19992184	rs2883661	A	G	0.2192	0.0147	0.002	9.3e-14	789169	19992184	19980862	16	19980862	16	19980862	*	R	-0.353535	7.35
16_19988239_A_T	rs11074422	16	19988239	A	T	0.0069	1.00705	0.990099	1.02459	0.3374	6	rs11074422	0.4283	16	19988239	A	T	0.6626	0.993	0.976	1.01	-0.0069	0.0087	85934	401577	16	19988239	16	19988239	*	rs11074422	W	19999561	rs11074422	A	T	0.6667	-0.016	0.0017	5.4e-20	786276	19999561	19988239	16	19988239	16	19988239	*	W	0.793103	-9.41176
16_19997925_T_C	rs1858988	16	19997925	T	C	-0.003	0.997009	0.980392	1.0142	0.3169	11	rs1858988	0.7281	16	19997925	T	C	0.6831	1.003	0.986	1.02	0.003	0.0088	85934	401577	16	19997925	16	19997925	*	rs1858988	Y	20009247	rs1858988	T	C	0.6952	-0.0156	0.0019	1.3e-16	687627	20009247	19997925	16	19997925	16	19997925	*	Y	-0.340909	-8.21053
16_20002471_G_A	rs2764771	16	20002471	G	A	-0.0045	0.996	0.978	1.013	0.3099	10	rs2764771	0.6114	16	20002471	A	G	0.3099	0.996	0.978	1.013	-0.0045	0.0088	85934	401577	16	20002471	16	20002471	*	rs2764771	R	20013793	rs2764771	A	G	0.3022	0.015	0.002	2.1e-14	583429	20013793	20002471	16	20002471	16	20002471	*	R	-0.511364	7.5
16_20006613_T_C	rs2521480	16	20006613	T	C	-0.0021	0.998004	0.980392	1.01626	0.2689	11	rs2521480	0.8218	16	20006613	T	C	0.7311	1.002	0.984	1.02	0.0021	0.0092	85934	401577	16	20006613	16	20006613	*	rs2521480	Y	20017935	rs2521480	T	C	0.7366	-0.0169	0.0019	6.8e-20	795161	20017935	20006613	16	20006613	16	20006613	*	Y	-0.228261	-8.89474
16_20008219_A_G	rs1925485	16	20008219	A	G	-0.0014	0.999001	0.981354	1.01626	0.2699	11	rs1925485	0.8764	16	20008219	A	G	0.7301	1.001	0.984	1.019	0.0014	0.0091	85934	401577	16	20008219	16	20008219	*	rs1925485	R	20019541	rs1925485	A	G	0.7366	-0.0169	0.002	7.1e-18	692191	20019541	20008219	16	20008219	16	20008219	*	R	-0.153846	-8.45
16_20008482_T_C	rs1925486	16	20008482	T	C	-0.0014	0.999001	0.981354	1.01626	0.2699	11	rs1925486	0.8744	16	20008482	T	C	0.7301	1.001	0.984	1.019	0.0014	0.0091	85934	401577	16	20008482	16	20008482	*	rs1925486	Y	20019804	rs1925486	T	C	0.7366	-0.0168	0.002	1.3e-17	691631	20019804	20008482	16	20008482	16	20008482	*	Y	-0.153846	-8.4
16_20010562_A_G	rs1925488	16	20010562	A	G	-0.0014	0.999001	0.981354	1.01626	0.2699	11	rs1925488	0.8767	16	20010562	A	G	0.7301	1.001	0.984	1.019	0.0014	0.0091	85934	401577	16	20010562	16	20010562	*	rs1925488	R	20021884	rs1925488	A	G	0.7363	-0.0169	0.002	7e-18	692300	20021884	20010562	16	20010562	16	20010562	*	R	-0.153846	-8.45
16_20014025_G_C	rs1925493	16	20014025	G	C	-0.0022	0.998	0.98	1.016	0.2687	5	rs1925493	0.8121	16	20014025	C	G	0.2687	0.998	0.98	1.016	-0.0022	0.0092	85934	401577	16	20014025	16	20014025	*	rs1925493	S	20025347	rs1925493	C	G	0.2637	0.0168	0.002	6.6e-18	692204	20025347	20014025	16	20014025	16	20014025	*	S	-0.23913	8.4
16_20015973_A_G	rs16969419	16	20015973	A	G		1	0.981354	1.01937	0.2246	11	rs16969419	0.9992	16	20015973	A	G	0.7754	1	0.981	1.019	0	0.0097	85934	401577	16	20015973	16	20015973	*	rs16969419	R	20027295	rs16969419	A	G	0.7743	-0.0174	0.0021	5.4e-17	692217	20027295	20015973	16	20015973	16	20015973	*	R		-8.28571
16_20016691_T_C	rs2521477	16	20016691	T	C	-0.0038	0.996016	0.979432	1.01317	0.3296	11	rs2521477	0.6642	16	20016691	T	C	0.6704	1.004	0.987	1.021	0.0038	0.0086	85934	401577	16	20016691	16	20016691	*	rs2521477	Y	20028013	rs2521477	T	C	0.6816	-0.0153	0.0019	1.7e-16	687149	20028013	20016691	16	20016691	16	20016691	*	Y	-0.44186	-8.05263
16_20017676_T_C	rs2521478	16	20017676	T	C	-0.0018	0.998004	0.980392	1.01626	0.2697	11	rs2521478	0.8413	16	20017676	T	C	0.7303	1.002	0.984	1.02	0.0018	0.0091	85934	401577	16	20017676	16	20017676	*	rs2521478	Y	20028998	rs2521478	T	C	0.7346	-0.0166	0.002	1.8e-17	690263	20028998	20017676	16	20017676	16	20017676	*	Y	-0.197802	-8.3
16_20019276_G_T	rs1379576	16	20019276	G	T	-0.0017	0.998	0.98	1.016	0.2682	10	rs1379576	0.8558	16	20019276	T	G	0.2682	0.998	0.98	1.016	-0.0017	0.0092	85934	401577	16	20019276	16	20019276	*	rs1379576	K	20030598	rs1379576	T	G	0.2644	0.0168	0.002	8e-18	690351	20030598	20019276	16	20019276	16	20019276	*	K	-0.184783	8.4
16_20019510_C_T	rs2764742	16	20019510	C	T	-0.0038	0.996	0.979	1.014	0.3125	10	rs2764742	0.6669	16	20019510	T	C	0.3125	0.996	0.979	1.014	-0.0038	0.0088	85934	401577	16	20019510	16	20019510	*	rs2764742	Y	20030832	rs2764742	T	C	0.3036	0.015	0.0019	1.2e-15	690194	20030832	20019510	16	20019510	16	20019510	*	Y	-0.431818	7.89474
16_20021114_T_C	rs7191132	16	20021114	T	C	-0.0042	0.996016	0.978474	1.01317	0.3124	11	rs7191132	0.6301	16	20021114	T	C	0.6876	1.004	0.987	1.022	0.0042	0.0088	85934	401577	16	20021114	16	20021114	*	rs7191132	Y	20032436	rs7191132	T	C	0.6965	-0.0151	0.0019	9.2e-16	688427	20032436	20021114	16	20021114	16	20021114	*	Y	-0.477273	-7.94737
16_20022925_C_T	rs1379577	16	20022925	C	T	-0.0022	0.998	0.98	1.016	0.2677	10	rs1379577	0.8097	16	20022925	T	C	0.2677	0.998	0.98	1.016	-0.0022	0.0092	85934	401577	16	20022925	16	20022925	*	rs1379577	Y	20034247	rs1379577	T	C	0.264	0.0172	0.002	2.4e-18	683972	20034247	20022925	16	20022925	16	20022925	*	Y	-0.23913	8.6
16_20023096_G_A	rs1379578	16	20023096	G	A	-0.0023	0.998	0.98	1.016	0.2681	10	rs1379578	0.805	16	20023096	A	G	0.2681	0.998	0.98	1.016	-0.0023	0.0092	85934	401577	16	20023096	16	20023096	*	rs1379578	R	20034418	rs1379578	A	G	0.264	0.017	0.0018	2.6e-20	792676	20034418	20023096	16	20023096	16	20023096	*	R	-0.25	9.44444
16_20023674_T_C	rs1350380	16	20023674	T	C	-0.0014	0.999001	0.979432	1.01729	0.2252	11	rs1350380	0.8834	16	20023674	T	C	0.7748	1.001	0.983	1.021	0.0014	0.0097	85934	401577	16	20023674	16	20023674	*	rs1350380	Y	20034996	rs1350380	T	C	0.7727	-0.0172	0.0021	7.2e-17	689931	20034996	20023674	16	20023674	16	20023674	*	Y	-0.14433	-8.19048
16_20026409_G_T	rs2764745	16	20026409	G	T	-0.0042	0.996	0.979	1.013	0.3119	10	rs2764745	0.6353	16	20026409	T	G	0.3119	0.996	0.979	1.013	-0.0042	0.0088	85934	401577	16	20026409	16	20026409	*	rs2764745	K	20037731	rs2764745	T	G	0.3031	0.0152	0.0019	5.5e-16	689675	20037731	20026409	16	20026409	16	20026409	*	K	-0.477273	8
16_20026643_C_T	rs4780273	16	20026643	C	T	0.005	1.005	0.988	1.022	0.6798	10	rs4780273	0.5668	16	20026643	T	C	0.6798	1.005	0.988	1.022	0.005	0.0088	85934	401577	16	20026643	16	20026643	*	rs4780273	Y	20037965	rs4780273	T	C	0.6964	-0.015	0.0019	1.1e-15	689597	20037965	20026643	16	20026643	16	20026643	*	Y	0.568182	-7.89474
16_20027090_G_T	rs2182155	16	20027090	G	T	-0.0026	0.997	0.98	1.016	0.2673	10	rs2182155	0.7783	16	20027090	T	G	0.2673	0.997	0.98	1.016	-0.0026	0.0092	85934	401577	16	20027090	16	20027090	*	rs2182155	K	20038412	rs2182155	T	G	0.264	0.0171	0.002	2.5e-18	689795	20038412	20027090	16	20027090	16	20027090	*	K	-0.282609	8.55
16_20027907_C_G	rs1902811	16	20027907	C	G	-0.0022	0.998004	0.980392	1.01626	0.2668	6	rs1902811	0.8135	16	20027907	C	G	0.7332	1.002	0.984	1.02	0.0022	0.0092	85934	401577	16	20027907	16	20027907	*	rs1902811	B	20039229	rs1902811	C	G	0.7361	-0.0171	0.002	2.4e-18	689783	20039229	20027907	16	20027907	16	20027907	*	B	-0.23913	-8.55
16_20032008_T_C	rs2147865	16	20032008	T	C	-0.0048	0.995025	0.978474	1.01215	0.3134	11	rs2147865	0.5815	16	20032008	T	C	0.6866	1.005	0.988	1.022	0.0048	0.0088	85934	401577	16	20032008	16	20032008	*	rs2147865	Y	20043330	rs2147865	T	C	0.6966	-0.0151	0.0019	6.7e-16	689515	20043330	20032008	16	20032008	16	20032008	*	Y	-0.545455	-7.94737
16_20033704_A_T	rs2045458	16	20033704	A	T	0.0051	1.00503	0.988142	1.02249	0.6777	6	rs2045458	0.5611	16	20033704	A	T	0.3223	0.995	0.978	1.012	-0.0051	0.0088	85934	401577	16	20033704	16	20033704	*	rs2045458	H	20045026	rs2045458	A	T	0.3048	0.0149	0.0019	2e-15	688733	20045026	20033704	16	20033704	16	20033704	*	H	0.579545	7.84211
16_20034346_A_G	rs727590	16	20034346	A	G	-0.0015	0.998004	0.979432	1.01729	0.2272	11	rs727590	0.8769	16	20034346	A	G	0.7728	1.002	0.983	1.021	0.0015	0.0097	85934	401577	16	20034346	16	20034346	*	rs727590	R	20045668	rs727590	A	G	0.7708	-0.0172	0.0021	7.2e-17	689035	20045668	20034346	16	20034346	16	20034346	*	R	-0.154639	-8.19048
16_20034793_G_A	rs2045457	16	20034793	G	A	0.0055	1.006	0.988	1.023	0.6773	10	rs2045457	0.532	16	20034793	A	G	0.6773	1.006	0.988	1.023	0.0055	0.0088	85934	401577	16	20034793	16	20034793	*	rs2045457	R	20046115	rs2045457	A	G	0.695	-0.0152	0.0019	4.7e-16	688664	20046115	20034793	16	20034793	16	20034793	*	R	0.625	-8
16_20035771_A_G	rs4780837	16	20035771	A	G	-0.0031	0.997009	0.977517	1.01626	0.2191	11	rs4780837	0.7528	16	20035771	A	G	0.7809	1.003	0.984	1.023	0.0031	0.0099	85934	401577	16	20035771	16	20035771	*	rs4780837	R	20047093	rs4780837	A	G	0.7748	-0.0177	0.0021	2.3e-17	686315	20047093	20035771	16	20035771	16	20035771	*	R	-0.313131	-8.42857
16_20039336_C_T	rs889203	16	20039336	C	T	0.0004	1	0.983	1.018	0.6525	10	rs889203	0.9662	16	20039336	T	C	0.6525	1	0.983	1.018	0.0004	0.0087	85934	401577	16	20039336	16	20039336	*	rs889203	Y	20050658	rs889203	T	C	0.6667	-0.0146	0.0019	5.5e-15	680000	20050658	20039336	16	20039336	16	20039336	*	Y	0.045977	-7.68421
16_20043049_A_G	rs889201	16	20043049	A	G	0.0009	1.001	0.982318	1.02041	0.2453	11	rs889201	0.9275	16	20043049	A	G	0.7547	0.999	0.98	1.018	-0.0009	0.0096	85934	401577	16	20043049	16	20043049	*	rs889201	R	20054371	rs889201	A	G	0.7527	-0.0188	0.0021	6.6e-20	673427	20054371	20043049	16	20043049	16	20043049	*	R	0.09375	-8.95238
16_20044562_C_T	rs2608174	16	20044562	C	T	-0.0049	0.995	0.978	1.013	0.2977	10	rs2608174	0.5787	16	20044562	T	C	0.2977	0.995	0.978	1.013	-0.0049	0.0089	85934	401577	16	20044562	16	20044562	*	rs2608174	Y	20055884	rs2608174	T	C	0.2862	0.0074	0.0019	0.00012	682220	20055884	20044562	16	20044562	16	20044562	*	Y	-0.550562	3.89474
16_20045947_C_T	rs9923019	16	20045947	C	T	-0.039	0.962	0.938	0.986	0.1176	10	rs9923019	0.002404	16	20045947	T	C	0.1176	0.962	0.938	0.986	-0.039	0.0129	85934	401577	16	20045947	16	20045947	*	rs9923019	Y	20057269	rs9923019	T	C	0.1273	-0.0165	0.0027	6.4e-10	690350	20057269	20045947	16	20045947	16	20045947	*	Y	-3.02326	-6.11111
16_20046475_A_G	rs16969473	16	20046475	A	G	-0.0411	0.959693	0.935454	0.984252	0.1139	11	rs16969473	0.001551	16	20046475	A	G	0.8861	1.042	1.016	1.069	0.0411	0.013	85934	401577	16	20046475	16	20046475	*	rs16969473	R	20057797	rs16969473	A	G	0.877	0.0167	0.0027	4.2e-10	690557	20057797	20046475	16	20046475	16	20046475	*	R	-3.16154	6.18519
16_20049245_T_C	rs12445332	16	20049245	T	C	-0.0411	0.959693	0.935454	0.984252	0.1139	11	rs12445332	0.001518	16	20049245	T	C	0.8861	1.042	1.016	1.069	0.0411	0.013	85934	401577	16	20049245	16	20049245	*	rs12445332	Y	20060567	rs12445332	T	C	0.8769	0.0164	0.0027	1.3e-09	679001	20060567	20049245	16	20049245	16	20049245	*	Y	-3.16154	6.07407
16_20049439_C_T	rs12448629	16	20049439	C	T	-0.0409	0.96	0.936	0.985	0.1139	10	rs12448629	0.001606	16	20049439	T	C	0.1139	0.96	0.936	0.985	-0.0409	0.013	85934	401577	16	20049439	16	20049439	*	rs12448629	Y	20060761	rs12448629	T	C	0.1231	-0.0167	0.0027	3.8e-10	690932	20060761	20049439	16	20049439	16	20049439	*	Y	-3.14615	-6.18519
16_20049790_G_A	rs12448759	16	20049790	G	A	-0.0408	0.96	0.936	0.985	0.1139	10	rs12448759	0.001658	16	20049790	A	G	0.1139	0.96	0.936	0.985	-0.0408	0.013	85934	401577	16	20049790	16	20049790	*	rs12448759	R	20061112	rs12448759	A	G	0.1231	-0.0162	0.0027	1.6e-09	679290	20061112	20049790	16	20049790	16	20049790	*	R	-3.13846	-6
16_20049999_A_G	rs16969480	16	20049999	A	G	-0.0414	0.959693	0.935454	0.984252	0.1138	11	rs16969480	0.001398	16	20049999	A	G	0.8862	1.042	1.016	1.069	0.0414	0.013	85934	401577	16	20049999	16	20049999	*	rs16969480	R	20061321	rs16969480	A	G	0.8769	0.0165	0.0027	7e-10	690972	20061321	20049999	16	20049999	16	20049999	*	R	-3.18462	6.11111
16_20060288_T_C	rs12922185	16	20060288	T	C	0.0091	1.00908	0.990099	1.02881	0.2304	11	rs12922185	0.3481	16	20060288	T	C	0.7696	0.991	0.972	1.01	-0.0091	0.0097	85934	401577	16	20060288	16	20060288	*	rs12922185	Y	20071610	rs12922185	T	C	0.7587	-0.0075	0.002	0.00018	687283	20071610	20060288	16	20060288	16	20060288	*	Y	0.938144	-3.75
16_20060808_T_C	rs12926562	16	20060808	T	C	0.009	1.00908	0.990099	1.02881	0.2304	11	rs12926562	0.3538	16	20060808	T	C	0.7696	0.991	0.972	1.01	-0.009	0.0097	85934	401577	16	20060808	16	20060808	*	rs12926562	Y	20072130	rs12926562	T	C	0.7581	-0.0075	0.002	0.00018	687317	20072130	20060808	16	20060808	16	20060808	*	Y	0.927835	-3.75
16_20063261_C_G	rs2125152	16	20063261	C	G	0.0095	1.00908	0.990099	1.02881	0.2303	6	rs2125152	0.3283	16	20063261	C	G	0.7697	0.991	0.972	1.01	-0.0095	0.0097	85934	401577	16	20063261	16	20063261	*	rs2125152	S	20074583	rs2125152	C	G	0.7587	-0.0073	0.002	0.00027	687022	20074583	20063261	16	20063261	16	20063261	*	S	0.979381	-3.65
16_20064643_A_G	rs2608180	16	20064643	A	G	-0.0038	0.996016	0.979432	1.01317	0.3637	11	rs2608180	0.6516	16	20064643	A	G	0.6363	1.004	0.987	1.021	0.0038	0.0085	85934	401577	16	20064643	16	20064643	*	rs2608180	R	20075965	rs2608180	A	G	0.6227	-0.0073	0.0018	4.2e-05	683263	20075965	20064643	16	20064643	16	20064643	*	R	-0.447059	-4.05556
16_20065313_T_C	rs12929655	16	20065313	T	C	-0.0022	0.998004	0.981354	1.0142	0.3612	11	rs12929655	0.8001	16	20065313	T	C	0.6388	1.002	0.986	1.019	0.0022	0.0085	85934	401577	16	20065313	16	20065313	*	rs12929655	Y	20076635	rs12929655	T	C	0.6239	-0.0072	0.0018	5.7e-05	683452	20076635	20065313	16	20065313	16	20065313	*	Y	-0.258824	-4
16_20066330_T_A	rs6497435	16	20066330	T	A	-0.0018	0.998	0.982	1.015	0.361	5	rs6497435	0.8335	16	20066330	A	T	0.361	0.998	0.982	1.015	-0.0018	0.0085	85934	401577	16	20066330	16	20066330	*	rs6497435	W	20077652	rs6497435	A	T	0.3758	0.0072	0.0018	5.6e-05	683539	20077652	20066330	16	20066330	16	20066330	*	W	-0.211765	4
16_20067384_T_G	rs2198982	16	20067384	T	G	-0.0021	0.998004	0.981354	1.0142	0.3603	11	rs2198982	0.802	16	20067384	T	G	0.6397	1.002	0.986	1.019	0.0021	0.0085	85934	401577	16	20067384	16	20067384	*	rs2198982	K	20078706	rs2198982	T	G	0.6244	-0.0071	0.0018	6.6e-05	683643	20078706	20067384	16	20067384	16	20067384	*	K	-0.247059	-3.94444
16_20067891_T_C	rs12935462	16	20067891	T	C	-0.0022	0.998004	0.981354	1.0142	0.3601	11	rs12935462	0.792	16	20067891	T	C	0.6399	1.002	0.986	1.019	0.0022	0.0085	85934	401577	16	20067891	16	20067891	*	rs12935462	Y	20079213	rs12935462	T	C	0.6244	-0.0071	0.0018	6.7e-05	683799	20079213	20067891	16	20067891	16	20067891	*	Y	-0.258824	-3.94444
16_20068567_A_G	rs12920693	16	20068567	A	G	0.0092	1.00908	0.990099	1.02881	0.2312	11	rs12920693	0.3395	16	20068567	A	G	0.7688	0.991	0.972	1.01	-0.0092	0.0096	85934	401577	16	20068567	16	20068567	*	rs12920693	R	20079889	rs12920693	A	G	0.7595	-0.0073	0.002	0.0003	686499	20079889	20068567	16	20068567	16	20068567	*	R	0.958333	-3.65
16_20078432_G_A	rs10521114	16	20078432	G	A	0.0119	1.012	0.993	1.031	0.2378	10	rs10521114	0.2119	16	20078432	A	G	0.2378	1.012	0.993	1.031	0.0119	0.0095	85934	401577	16	20078432	16	20078432	*	rs10521114	R	20089754	rs10521114	A	G	0.2454	0.0081	0.002	5.1e-05	691711	20089754	20078432	16	20078432	16	20078432	*	R	1.25263	4.05
16_20079323_G_A	rs10521115	16	20079323	G	A	0.0113	1.011	0.993	1.03	0.2371	10	rs10521115	0.2357	16	20079323	A	G	0.2371	1.011	0.993	1.03	0.0113	0.0095	85934	401577	16	20079323	16	20079323	*	rs10521115	R	20090645	rs10521115	A	G	0.2453	0.0081	0.002	5.2e-05	691944	20090645	20079323	16	20079323	16	20079323	*	R	1.18947	4.05
16_20082732_A_G	rs7201408	16	20082732	A	G	0.0124	1.01215	0.994036	1.03199	0.2384	11	rs7201408	0.1919	16	20082732	A	G	0.7616	0.988	0.969	1.006	-0.0124	0.0095	85934	401577	16	20082732	16	20082732	*	rs7201408	R	20094054	rs7201408	A	G	0.7543	-0.008	0.002	6.3e-05	691988	20094054	20082732	16	20082732	16	20082732	*	R	1.30526	-4
16_20083224_T_C	rs12924103	16	20083224	T	C	0.0119	1.01215	0.993049	1.03093	0.2368	11	rs12924103	0.2111	16	20083224	T	C	0.7632	0.988	0.97	1.007	-0.0119	0.0095	85934	401577	16	20083224	16	20083224	*	rs12924103	Y	20094546	rs12924103	T	C	0.7548	-0.008	0.002	6.4e-05	692454	20094546	20083224	16	20083224	16	20083224	*	Y	1.25263	-4
16_20083564_G_A	rs7185264	16	20083564	G	A	0.0123	1.012	0.994	1.031	0.2384	10	rs7185264	0.1974	16	20083564	A	G	0.2384	1.012	0.994	1.031	0.0123	0.0095	85934	401577	16	20083564	16	20083564	*	rs7185264	R	20094886	rs7185264	A	G	0.246	0.0081	0.002	5.1e-05	692074	20094886	20083564	16	20083564	16	20083564	*	R	1.29474	4.05
16_20084306_A_C	rs11647507	16	20084306	A	C	0.0118	1.01215	0.993049	1.03093	0.2374	11	rs11647507	0.2154	16	20084306	A	C	0.7626	0.988	0.97	1.007	-0.0118	0.0095	85934	401577	16	20084306	16	20084306	*	rs11647507	M	20095628	rs11647507	A	C	0.7548	-0.0078	0.002	8.5e-05	692608	20095628	20084306	16	20084306	16	20084306	*	M	1.24211	-3.9
16_20087939_G_T	rs2764790	16	20087939	G	T	0.0132	1.013	0.995	1.032	0.2491	10	rs2764790	0.1587	16	20087939	T	G	0.2491	1.013	0.995	1.032	0.0132	0.0094	85934	401577	16	20087939	16	20087939	*	rs2764790	K	20099261	rs2764790	T	G	0.2598	0.0085	0.0018	4.3e-06	794558	20099261	20087939	16	20087939	16	20087939	*	K	1.40426	4.72222
16_20089048_G_A	rs12926729	16	20089048	G	A	0.0122	1.012	0.993	1.032	0.2326	10	rs12926729	0.2038	16	20089048	A	G	0.2326	1.012	0.993	1.032	0.0122	0.0096	85934	401577	16	20089048	16	20089048	*	rs12926729	R	20100370	rs12926729	A	G	0.2427	0.0079	0.002	7.6e-05	691822	20100370	20089048	16	20089048	16	20089048	*	R	1.27083	3.95
16_20091233_A_T	rs11639740	16	20091233	A	T	0.013	1.01317	0.995025	1.03199	0.2481	6	rs11639740	0.1648	16	20091233	A	T	0.7519	0.987	0.969	1.005	-0.013	0.0094	85934	401577	16	20091233	16	20091233	*	rs11639740	W	20102555	rs11639740	A	T	0.7436	-0.0082	0.002	2.9e-05	691751	20102555	20091233	16	20091233	16	20091233	*	W	1.38298	-4.1
16_20093380_T_C	rs12933876	16	20093380	T	C	0.0131	1.01317	0.995025	1.03199	0.2481	11	rs12933876	0.1631	16	20093380	T	C	0.7519	0.987	0.969	1.005	-0.0131	0.0094	85934	401577	16	20093380	16	20093380	*	rs12933876	Y	20104702	rs12933876	T	C	0.7436	-0.0082	0.002	2.6e-05	691678	20104702	20093380	16	20093380	16	20093380	*	Y	1.39362	-4.1
16_20094876_A_G	rs2764754	16	20094876	A	G	0.001	1.001	0.984252	1.01729	0.3796	11	rs2764754	0.9091	16	20094876	A	G	0.6204	0.999	0.983	1.016	-0.001	0.0084	85934	401577	16	20094876	16	20094876	*	rs2764754	R	20106198	rs2764754	A	G	0.6082	-0.0079	0.0017	2e-06	794517	20106198	20094876	16	20094876	16	20094876	*	R	0.119048	-4.64706
16_20098331_G_A	rs11642377	16	20098331	G	A	0.012	1.012	0.993	1.031	0.2374	10	rs11642377	0.2075	16	20098331	A	G	0.2374	1.012	0.993	1.031	0.012	0.0095	85934	401577	16	20098331	16	20098331	*	rs11642377	R	20109653	rs11642377	A	G	0.2452	0.0078	0.002	8.2e-05	692070	20109653	20098331	16	20098331	16	20098331	*	R	1.26316	3.9
16_20109182_C_G	rs1925503	16	20109182	C	G	-0.0006	0.999001	0.983284	1.01626	0.3859	6	rs1925503	0.9472	16	20109182	C	G	0.6141	1.001	0.984	1.017	0.0006	0.0084	85934	401577	16	20109182	16	20109182	*	rs1925503	S	20120504	rs1925503	C	G	0.5999	-0.0069	0.0018	9.5e-05	681181	20120504	20109182	16	20109182	16	20109182	*	S	-0.0714286	-3.83333
16_20109295_T_G	rs9933402	16	20109295	T	G	0.0006	1.001	0.984252	1.01729	0.6083	11	rs9933402	0.9433	16	20109295	T	G	0.3917	0.999	0.983	1.016	-0.0006	0.0084	85934	401577	16	20109295	16	20109295	*	rs9933402	K	20120617	rs9933402	T	G	0.4001	0.0069	0.0018	0.0001	681164	20120617	20109295	16	20109295	16	20109295	*	K	0.0714286	3.83333
16_20130947_T_C	rs12925343	16	20130947	T	C	0.01	1.0101	0.98912	1.03093	0.8111	11	rs12925343	0.3472	16	20130947	T	C	0.1889	0.99	0.97	1.011	-0.01	0.0107	85934	401577	16	20130947	16	20130947	*	rs12925343	Y	20142269	rs12925343	T	C	0.1885	0.0092	0.0022	3.5e-05	685188	20142269	20130947	16	20130947	16	20130947	*	Y	0.934579	4.18182
16_20132318_C_T	rs1008889	16	20132318	C	T	-0.0049	0.995	0.977	1.014	0.2611	10	rs1008889	0.6026	16	20132318	T	C	0.2611	0.995	0.977	1.014	-0.0049	0.0094	85934	401577	16	20132318	16	20132318	*	rs1008889	Y	20143640	rs1008889	T	C	0.2589	-0.0081	0.002	5.1e-05	679223	20143640	20132318	16	20132318	16	20132318	*	Y	-0.521277	-4.05
16_20132349_T_C	rs1008890	16	20132349	T	C	0.0107	1.01112	0.990099	1.03199	0.8134	11	rs1008890	0.3125	16	20132349	T	C	0.1866	0.989	0.969	1.01	-0.0107	0.0106	85934	401577	16	20132349	16	20132349	*	rs1008890	Y	20143671	rs1008890	T	C	0.1886	0.0089	0.0022	6.3e-05	684765	20143671	20132349	16	20132349	16	20132349	*	Y	1.00943	4.04545
16_20133153_G_A	rs1925517	16	20133153	G	A	0.0087	1.009	0.989	1.029	0.7878	10	rs1925517	0.3929	16	20133153	A	G	0.7878	1.009	0.989	1.029	0.0087	0.0102	85934	401577	16	20133153	16	20133153	*	rs1925517	R	20144475	rs1925517	A	G	0.7906	-0.0092	0.0022	2.6e-05	621955	20144475	20133153	16	20133153	16	20133153	*	R	0.852941	-4.18182
16_20133317_G_A	rs1925516	16	20133317	G	A	-0.006	0.994	0.976	1.013	0.2553	10	rs1925516	0.5198	16	20133317	A	G	0.2553	0.994	0.976	1.013	-0.006	0.0094	85934	401577	16	20133317	16	20133317	*	rs1925516	R	20144639	rs1925516	A	G	0.2542	-0.0081	0.002	5.5e-05	679129	20144639	20133317	16	20133317	16	20133317	*	R	-0.638298	-4.05
16_20165644_C_A	rs8051047	16	20165644	C	A	-0.022	0.978	0.954	1.003	0.1155	10	rs8051047	0.08989	16	20165644	A	C	0.1155	0.978	0.954	1.003	-0.022	0.013	85934	401577	16	20165644	16	20165644	*	rs8051047	M	20176966	rs8051047	A	C	0.1173	-0.0104	0.0027	0.00016	659882	20176966	20165644	16	20165644	16	20165644	*	M	-1.69231	-3.85185
16_20166613_G_A	rs11074436	16	20166613	G	A	-0.0217	0.979	0.954	1.004	0.1144	10	rs11074436	0.09436	16	20166613	A	G	0.1144	0.979	0.954	1.004	-0.0217	0.013	85934	401577	16	20166613	16	20166613	*	rs11074436	R	20177935	rs11074436	A	G	0.1176	-0.0108	0.0027	7.9e-05	659832	20177935	20166613	16	20166613	16	20166613	*	R	-1.66923	-4
16_20167268_C_A	rs4072617	16	20167268	C	A	-0.0214	0.979	0.954	1.004	0.116	10	rs4072617	0.09549	16	20167268	A	C	0.116	0.979	0.954	1.004	-0.0214	0.0129	85934	401577	16	20167268	16	20167268	*	rs4072617	M	20178590	rs4072617	A	C	0.1185	-0.0102	0.0027	0.00019	658764	20178590	20167268	16	20167268	16	20167268	*	M	-1.65891	-3.77778
16_20170097_T_C	rs12447700	16	20170097	T	C	-0.0325	0.968054	0.934579	1.00301	0.0566	11	rs12447700	0.07081	16	20170097	T	C	0.9434	1.033	0.997	1.07	0.0325	0.018	85934	401577	16	20170097	16	20170097	*	rs12447700	Y	20181419	rs12447700	T	C	0.94294	0.0178	0.0037	1.9e-06	674847	20181419	20170097	16	20170097	16	20170097	*	Y	-1.80556	4.81081
16_20171361_G_C	rs12446187	16	20171361	G	C	-0.0287	0.972	0.938	1.006	0.0572	5	rs12446187	0.1075	16	20171361	C	G	0.0572	0.972	0.938	1.006	-0.0287	0.0178	85934	401577	16	20171361	16	20171361	*	rs12446187	S	20182683	rs12446187	C	G	0.05817	-0.0178	0.0037	1.6e-06	674995	20182683	20171361	16	20171361	16	20171361	*	S	-1.61236	-4.81081
16_20179313_C_T	rs4368165	16	20179313	C	T	0.0204	1.021	0.998	1.043	0.8209	10	rs4368165	0.06802	16	20179313	T	C	0.8209	1.021	0.998	1.043	0.0204	0.0112	85934	401577	16	20179313	16	20179313	*	rs4368165	Y	20190635	rs4368165	T	C	0.8338	0.0124	0.0024	1.8e-07	673143	20190635	20179313	16	20179313	16	20179313	*	Y	1.82143	5.16667
16_20184150_G_A	rs7184279	16	20184150	G	A	0.0195	1.02	1	1.04	0.7653	10	rs7184279	0.05281	16	20184150	A	G	0.7653	1.02	1	1.04	0.0195	0.0101	85934	401577	16	20184150	16	20184150	*	rs7184279	R	20195472	rs7184279	A	G	0.7746	0.013	0.0021	6.5e-10	678882	20195472	20184150	16	20184150	16	20184150	*	R	1.93069	6.19048
16_20189027_A_G	rs11646496	16	20189027	A	G	0.021	1.02145	1	1.04275	0.808	11	rs11646496	0.05397	16	20189027	A	G	0.192	0.979	0.959	1	-0.021	0.0109	85934	401577	16	20189027	16	20189027	*	rs11646496	R	20200349	rs11646496	A	G	0.1777	-0.0112	0.0023	1.6e-06	683996	20200349	20189027	16	20189027	16	20189027	*	R	1.92661	-4.86957
16_20190357_C_T	rs12185216	16	20190357	C	T	-0.0133	0.987	0.954	1.02	0.0625	10	rs12185216	0.4323	16	20190357	T	C	0.0625	0.987	0.954	1.02	-0.0133	0.017	85934	401577	16	20190357	16	20190357	*	rs12185216	Y	20201679	rs12185216	T	C	0.07408	-0.0193	0.0035	2.4e-08	690760	20201679	20190357	16	20190357	16	20190357	*	Y	-0.782353	-5.51429
16_20193426_C_A	rs11074440	16	20193426	C	A	-0.0143	0.986	0.966	1.006	0.1931	10	rs11074440	0.1748	16	20193426	A	C	0.1931	0.986	0.966	1.006	-0.0143	0.0106	85934	401577	16	20193426	16	20193426	*	rs11074440	M	20204748	rs11074440	A	C	0.1884	-0.0123	0.0024	3.7e-07	665800	20204748	20193426	16	20193426	16	20193426	*	M	-1.34906	-5.125
16_20194050_C_T	rs12445835	16	20194050	C	T	-0.0128	0.987	0.955	1.021	0.0624	10	rs12445835	0.4505	16	20194050	T	C	0.0624	0.987	0.955	1.021	-0.0128	0.017	85934	401577	16	20194050	16	20194050	*	rs12445835	Y	20205372	rs12445835	T	C	0.06969	-0.0192	0.0034	2.7e-08	691090	20205372	20194050	16	20194050	16	20194050	*	Y	-0.752941	-5.64706
16_20196744_A_T	rs12708630	16	20196744	A	T	0.0209	1.02145	1.001	1.04167	0.7932	6	rs12708630	0.04417	16	20196744	A	T	0.2068	0.979	0.96	0.999	-0.0209	0.0104	85934	401577	16	20196744	16	20196744	*	rs12708630	W	20208066	rs12708630	A	T	0.1943	-0.0135	0.0022	1.2e-09	688729	20208066	20196744	16	20196744	16	20196744	*	W	2.00962	-6.13636
16_20214030_A_G	rs12447655	16	20214030	A	G	-0.0164	0.983284	0.951475	1.01729	0.0634	11	rs12447655	0.3349	16	20214030	A	G	0.9366	1.017	0.983	1.051	0.0164	0.017	85934	401577	16	20214030	16	20214030	*	rs12447655	R	20225352	rs12447655	A	G	0.93504	0.0205	0.0035	3.8e-09	688281	20225352	20214030	16	20214030	16	20214030	*	R	-0.964706	5.85714
16_20223319_C_G	rs12927386	16	20223319	C	G	0.0102	1.0101	0.994036	1.02669	0.4751	6	rs12927386	0.2142	16	20223319	C	G	0.5249	0.99	0.974	1.006	-0.0102	0.0082	85934	401577	16	20223319	16	20223319	*	rs12927386	S	20234641	rs12927386	C	G	0.5078	-0.0107	0.0017	6.8e-10	680830	20234641	20223319	16	20223319	16	20223319	*	S	1.2439	-6.29412
16_20225579_C_T	rs7205618	16	20225579	C	T	0.0101	1.01	0.994	1.027	0.475	10	rs7205618	0.2152	16	20225579	T	C	0.475	1.01	0.994	1.027	0.0101	0.0082	85934	401577	16	20225579	16	20225579	*	rs7205618	Y	20236901	rs7205618	T	C	0.4923	0.0107	0.0017	6.7e-10	680205	20236901	20225579	16	20225579	16	20225579	*	Y	1.23171	6.29412
16_20226352_T_G	rs9932649	16	20226352	T	G	-0.0086	0.99108	0.97561	1.00806	0.3872	11	rs9932649	0.3055	16	20226352	T	G	0.6128	1.009	0.992	1.025	0.0086	0.0084	85934	401577	16	20226352	16	20226352	*	rs9932649	K	20237674	rs9932649	T	G	0.6184	0.0075	0.0018	3e-05	680830	20237674	20226352	16	20226352	16	20226352	*	K	-1.02381	4.16667
16_20226655_C_T	rs10775267	16	20226655	C	T	0.0101	1.01	0.994	1.027	0.4754	10	rs10775267	0.2176	16	20226655	T	C	0.4754	1.01	0.994	1.027	0.0101	0.0082	85934	401577	16	20226655	16	20226655	*	rs10775267	Y	20237977	rs10775267	T	C	0.4925	0.0106	0.0017	7.4e-10	680026	20237977	20226655	16	20226655	16	20226655	*	Y	1.23171	6.23529
16_20227264_T_C	rs7191955	16	20227264	T	C	0.0083	1.00806	0.992063	1.02459	0.6053	11	rs7191955	0.3183	16	20227264	T	C	0.3947	0.992	0.976	1.008	-0.0083	0.0084	85934	401577	16	20227264	16	20227264	*	rs7191955	Y	20238586	rs7191955	T	C	0.3811	-0.0072	0.0018	4.5e-05	679901	20238586	20227264	16	20227264	16	20227264	*	Y	0.988095	-4
16_20230364_T_C	rs11074444	16	20230364	T	C	0.0197	1.02041	1	1.04058	0.7826	11	rs11074444	0.05259	16	20230364	T	C	0.2174	0.98	0.961	1	-0.0197	0.0101	85934	401577	16	20230364	16	20230364	*	rs11074444	Y	20241686	rs11074444	T	C	0.202	-0.0141	0.0021	4.2e-11	689726	20241686	20230364	16	20230364	16	20230364	*	Y	1.9505	-6.71429
16_20230387_C_A	rs11074445	16	20230387	C	A	0.0194	1.02	1	1.04	0.7837	10	rs11074445	0.0552	16	20230387	A	C	0.7837	1.02	1	1.04	0.0194	0.0101	85934	401577	16	20230387	16	20230387	*	rs11074445	M	20241709	rs11074445	A	C	0.7982	0.0142	0.0021	3.4e-11	689561	20241709	20230387	16	20230387	16	20230387	*	M	1.92079	6.7619
16_20231292_G_C	rs11646153	16	20231292	G	C	0.0198	1.02	1	1.04	0.7841	5	rs11646153	0.05008	16	20231292	C	G	0.7841	1.02	1	1.04	0.0198	0.0101	85934	401577	16	20231292	16	20231292	*	rs11646153	S	20242614	rs11646153	C	G	0.7976	0.0142	0.0021	2.4e-11	692048	20242614	20231292	16	20231292	16	20231292	*	S	1.9604	6.7619
16_20232158_T_C	rs7201037	16	20232158	T	C	-0.0013	0.999001	0.968054	1.03093	0.0698	11	rs7201037	0.9369	16	20232158	T	C	0.9302	1.001	0.97	1.033	0.0013	0.0161	85934	401577	16	20232158	16	20232158	*	rs7201037	Y	20243480	rs7201037	T	C	0.93364	0.014	0.0035	5.4e-05	686993	20243480	20232158	16	20232158	16	20232158	*	Y	-0.0807453	4
16_20232855_G_A	rs4354950	16	20232855	G	A	0.0236	1.024	1.002	1.046	0.8228	10	rs4354950	0.02907	16	20232855	A	G	0.8228	1.024	1.002	1.046	0.0236	0.0108	85934	401577	16	20232855	16	20232855	*	rs4354950	R	20244177	rs4354950	A	G	0.8291	0.0142	0.0023	7.9e-10	681907	20244177	20232855	16	20232855	16	20232855	*	R	2.18519	6.17391
16_20233066_G_T	rs4570857	16	20233066	G	T	0.0056	1.006	0.976	1.036	0.9112	10	rs4570857	0.7187	16	20233066	T	G	0.9112	1.006	0.976	1.036	0.0056	0.0154	85934	401577	16	20233066	16	20233066	*	rs4570857	K	20244388	rs4570857	T	G	0.91938	0.0249	0.0033	2e-14	671447	20244388	20233066	16	20233066	16	20233066	*	K	0.363636	7.54545
16_20233597_A_G	rs9921854	16	20233597	A	G	0.0065	1.00604	0.976562	1.03734	0.9121	11	rs9921854	0.6775	16	20233597	A	G	0.0879	0.994	0.964	1.024	-0.0065	0.0156	85934	401577	16	20233597	16	20233597	*	rs9921854	R	20244919	rs9921854	A	G	0.08004	-0.0253	0.0033	1.1e-14	670856	20244919	20233597	16	20233597	16	20233597	*	R	0.416667	-7.66667
16_20233961_C_T	rs4432271	16	20233961	C	T	-0.0002	1	0.976	1.024	0.8593	10	rs4432271	0.9885	16	20233961	T	C	0.8593	1	0.976	1.024	-0.0002	0.0123	85934	401577	16	20233961	16	20233961	*	rs4432271	Y	20245283	rs4432271	T	C	0.8692	0.0228	0.0026	1.3e-18	670296	20245283	20233961	16	20233961	16	20233961	*	Y	-0.0162602	8.76923
16_20234395_A_G	rs4258626	16	20234395	A	G	0.0097	1.0101	0.97371	1.04712	0.0519	11	rs4258626	0.5974	16	20234395	A	G	0.9481	0.99	0.955	1.027	-0.0097	0.0184	85934	401577	16	20234395	16	20234395	*	rs4258626	R	20245717	rs4258626	A	G	0.94954	0.0156	0.0039	5.9e-05	691504	20245717	20234395	16	20234395	16	20234395	*	R	0.527174	4
16_20234795_C_G	rs4438316	16	20234795	C	G	0.0097	1.0101	0.97371	1.04712	0.0519	6	rs4438316	0.598	16	20234795	C	G	0.9481	0.99	0.955	1.027	-0.0097	0.0184	85934	401577	16	20234795	16	20234795	*	rs4438316	S	20246117	rs4438316	C	G	0.94954	0.0155	0.0039	6.3e-05	691474	20246117	20234795	16	20234795	16	20234795	*	S	0.527174	3.97436
16_20234991_G_A	rs4474693	16	20234991	G	A	0.0001	1	0.976	1.025	0.8616	10	rs4474693	0.9966	16	20234991	A	G	0.8616	1	0.976	1.025	0.0001	0.0124	85934	401577	16	20234991	16	20234991	*	rs4474693	R	20246313	rs4474693	A	G	0.8705	0.0229	0.0026	1.1e-18	676112	20246313	20234991	16	20234991	16	20234991	*	R	0.00806452	8.80769
16_20235374_G_A	rs9927518	16	20235374	G	A	0.0097	1.01	0.974	1.047	0.0518	10	rs9927518	0.5994	16	20235374	A	G	0.0518	1.01	0.974	1.047	0.0097	0.0184	85934	401577	16	20235374	16	20235374	*	rs9927518	R	20246696	rs9927518	A	G	0.05127	-0.0156	0.0039	6.2e-05	691293	20246696	20235374	16	20235374	16	20235374	*	R	0.527174	-4
16_20235476_G_A	rs9927608	16	20235476	G	A	0.0097	1.01	0.974	1.047	0.052	10	rs9927608	0.596	16	20235476	A	G	0.052	1.01	0.974	1.047	0.0097	0.0184	85934	401577	16	20235476	16	20235476	*	rs9927608	R	20246798	rs9927608	A	G	0.05186	-0.0159	0.0039	4.1e-05	691496	20246798	20235476	16	20235476	16	20235476	*	R	0.527174	-4.07692
16_20236886_G_A	rs12599162	16	20236886	G	A	0.0102	1.01	0.974	1.047	0.0517	10	rs12599162	0.5791	16	20236886	A	G	0.0517	1.01	0.974	1.047	0.0102	0.0184	85934	401577	16	20236886	16	20236886	*	rs12599162	R	20248208	rs12599162	A	G	0.04993	-0.0158	0.0039	4.8e-05	691518	20248208	20236886	16	20236886	16	20236886	*	R	0.554348	-4.05128
16_20237087_C_T	rs12599169	16	20237087	C	T	0.0097	1.01	0.974	1.047	0.0519	10	rs12599169	0.5971	16	20237087	T	C	0.0519	1.01	0.974	1.047	0.0097	0.0184	85934	401577	16	20237087	16	20237087	*	rs12599169	Y	20248409	rs12599169	T	C	0.0504	-0.0156	0.0039	5.9e-05	691529	20248409	20237087	16	20237087	16	20237087	*	Y	0.527174	-4
16_20237144_T_G	rs6497451	16	20237144	T	G	0.0009	1.001	0.976562	1.02564	0.1272	11	rs6497451	0.945	16	20237144	T	G	0.8728	0.999	0.975	1.024	-0.0009	0.0124	85934	401577	16	20237144	16	20237144	*	rs6497451	K	20248466	rs6497451	T	G	0.8708	0.0231	0.0026	7.3e-19	670367	20248466	20237144	16	20237144	16	20237144	*	K	0.0725806	8.88462
16_20237277_A_G	rs4281719	16	20237277	A	G	0.0097	1.0101	0.97371	1.04712	0.0519	11	rs4281719	0.5968	16	20237277	A	G	0.9481	0.99	0.955	1.027	-0.0097	0.0184	85934	401577	16	20237277	16	20237277	*	rs4281719	R	20248599	rs4281719	A	G	0.9496	0.0157	0.0039	5.2e-05	691529	20248599	20237277	16	20237277	16	20237277	*	R	0.527174	4.02564
16_20239374_G_A	rs4459549	16	20239374	G	A	0.009	1.009	0.973	1.047	0.051	10	rs4459549	0.6264	16	20239374	A	G	0.051	1.009	0.973	1.047	0.009	0.0186	85934	401577	16	20239374	16	20239374	*	rs4459549	R	20250696	rs4459549	A	G	0.05028	-0.0155	0.0039	6.4e-05	691326	20250696	20239374	16	20239374	16	20239374	*	R	0.483871	-3.97436
16_20241398_T_C	rs4238584	16	20241398	T	C	0.006	1.00604	0.97561	1.03734	0.9123	11	rs4238584	0.702	16	20241398	T	C	0.0877	0.994	0.964	1.025	-0.006	0.0158	85934	401577	16	20241398	16	20241398	*	rs4238584	Y	20252720	rs4238584	T	C	0.07957	-0.0255	0.0033	7e-15	682281	20252720	20241398	16	20241398	16	20241398	*	Y	0.379747	-7.72727
16_20241464_C_T	rs9929534	16	20241464	C	T	0.0101	1.01	0.974	1.047	0.0519	10	rs9929534	0.5824	16	20241464	T	C	0.0519	1.01	0.974	1.047	0.0101	0.0184	85934	401577	16	20241464	16	20241464	*	rs9929534	Y	20252786	rs9929534	T	C	0.05063	-0.0157	0.0039	5.2e-05	692267	20252786	20241464	16	20241464	16	20241464	*	Y	0.548913	-4.02564
16_20241637_C_T	rs4380062	16	20241637	C	T	-0.0042	0.996	0.965	1.028	0.0726	10	rs4380062	0.7959	16	20241637	T	C	0.0726	0.996	0.965	1.028	-0.0042	0.0161	85934	401577	16	20241637	16	20241637	*	rs4380062	Y	20252959	rs4380062	T	C	0.07764	-0.0255	0.0033	1.1e-14	681894	20252959	20241637	16	20241637	16	20241637	*	Y	-0.26087	-7.72727
16_20242234_C_G	rs9930166	16	20242234	C	G	0.0102	1.0101	0.974659	1.04712	0.0519	6	rs9930166	0.5771	16	20242234	C	G	0.9481	0.99	0.955	1.026	-0.0102	0.0184	85934	401577	16	20242234	16	20242234	*	rs9930166	S	20253556	rs9930166	C	G	0.94937	0.0158	0.0039	4.6e-05	692315	20253556	20242234	16	20242234	16	20242234	*	S	0.554348	4.05128
16_20242416_C_G	rs8044410	16	20242416	C	G	-0.0049	0.995025	0.96432	1.02669	0.076	6	rs8044410	0.7573	16	20242416	C	G	0.924	1.005	0.974	1.037	0.0049	0.0158	85934	401577	16	20242416	16	20242416	*	rs8044410	S	20253738	rs8044410	C	G	0.92002	0.0257	0.0033	5.4e-15	682255	20253738	20242416	16	20242416	16	20242416	*	S	-0.310127	7.78788
16_20243154_G_C	rs12598578	16	20243154	G	C	0.0011	1.001	0.977	1.026	0.1275	5	rs12598578	0.9306	16	20243154	C	G	0.1275	1.001	0.977	1.026	0.0011	0.0124	85934	401577	16	20243154	16	20243154	*	rs12598578	S	20254476	rs12598578	C	G	0.1306	-0.0229	0.0026	1.2e-18	670568	20254476	20243154	16	20243154	16	20243154	*	S	0.0887097	-8.80769
16_20243553_T_C	rs12596903	16	20243553	T	C	0.0007	1.001	0.976562	1.02564	0.1281	11	rs12596903	0.9542	16	20243553	T	C	0.8719	0.999	0.975	1.024	-0.0007	0.0124	85934	401577	16	20243553	16	20243553	*	rs12596903	Y	20254875	rs12596903	T	C	0.8693	0.023	0.0026	9.2e-19	670214	20254875	20243553	16	20243553	16	20243553	*	Y	0.0564516	8.84615
16_20243579_G_C	rs12599076	16	20243579	G	C	0.0107	1.011	0.975	1.048	0.0509	5	rs12599076	0.5653	16	20243579	C	G	0.0509	1.011	0.975	1.048	0.0107	0.0186	85934	401577	16	20243579	16	20243579	*	rs12599076	S	20254901	rs12599076	C	G	0.05051	-0.0155	0.0039	6.2e-05	692128	20254901	20243579	16	20243579	16	20243579	*	S	0.575269	-3.97436
16_20243775_C_T	rs4238585	16	20243775	C	T	-0.0007	0.999	0.975	1.024	0.8604	10	rs4238585	0.9519	16	20243775	T	C	0.8604	0.999	0.975	1.024	-0.0007	0.0124	85934	401577	16	20243775	16	20243775	*	rs4238585	Y	20255097	rs4238585	T	C	0.8677	0.0218	0.0024	2.4e-19	773018	20255097	20243775	16	20243775	16	20243775	*	Y	-0.0564516	9.08333
16_20243801_T_C	rs11074446	16	20243801	T	C	0.0006	1.001	0.976562	1.02564	0.1283	11	rs11074446	0.9601	16	20243801	T	C	0.8717	0.999	0.975	1.024	-0.0006	0.0124	85934	401577	16	20243801	16	20243801	*	rs11074446	Y	20255123	rs11074446	T	C	0.8694	0.0225	0.0024	1.8e-20	773181	20255123	20243801	16	20243801	16	20243801	*	Y	0.0483871	9.375
16_20244232_T_C	rs11074447	16	20244232	T	C	-0.0055	0.994036	0.96432	1.02564	0.0766	11	rs11074447	0.7287	16	20244232	T	C	0.9234	1.006	0.975	1.037	0.0055	0.0158	85934	401577	16	20244232	16	20244232	*	rs11074447	Y	20255554	rs11074447	T	C	0.92002	0.0256	0.0033	6.6e-15	670143	20255554	20244232	16	20244232	16	20244232	*	Y	-0.348101	7.75758
16_20244274_C_G	rs9935994	16	20244274	C	G	0.0008	1.001	0.976562	1.02564	0.1286	6	rs9935994	0.9492	16	20244274	C	G	0.8714	0.999	0.975	1.024	-0.0008	0.0124	85934	401577	16	20244274	16	20244274	*	rs9935994	S	20255596	rs9935994	C	G	0.8693	0.0229	0.0026	7e-19	682027	20255596	20244274	16	20244274	16	20244274	*	S	0.0645161	8.80769
16_20245339_C_T	rs13338474	16	20245339	C	T	0.0102	1.01	0.975	1.047	0.052	10	rs13338474	0.5768	16	20245339	T	C	0.052	1.01	0.975	1.047	0.0102	0.0183	85934	401577	16	20245339	16	20245339	*	rs13338474	Y	20256661	rs13338474	T	C	0.05069	-0.0157	0.0039	5.1e-05	691738	20256661	20245339	16	20245339	16	20245339	*	Y	0.557377	-4.02564
16_20245499_A_C	rs13339474	16	20245499	A	C	0.0102	1.0101	0.974659	1.04712	0.0519	11	rs13339474	0.5788	16	20245499	A	C	0.9481	0.99	0.955	1.026	-0.0102	0.0183	85934	401577	16	20245499	16	20245499	*	rs13339474	M	20256821	rs13339474	A	C	0.94931	0.0157	0.0039	5e-05	691701	20256821	20245499	16	20245499	16	20245499	*	M	0.557377	4.02564
16_20245570_A_T	rs13339519	16	20245570	A	T	0.001	1.001	0.976562	1.02564	0.1287	6	rs13339519	0.9355	16	20245570	A	T	0.8713	0.999	0.975	1.024	-0.001	0.0124	85934	401577	16	20245570	16	20245570	*	rs13339519	W	20256892	rs13339519	A	T	0.8694	0.0228	0.0026	1.2e-18	681243	20256892	20245570	16	20245570	16	20245570	*	W	0.0806452	8.76923
16_20245717_T_C	rs4420537	16	20245717	T	C	-0.0072	0.993049	0.957854	1.02881	0.9349	11	rs4420537	0.6914	16	20245717	T	C	0.0651	1.007	0.972	1.044	0.0072	0.0183	85934	401577	16	20245717	16	20245717	*	rs4420537	Y	20257039	rs4420537	T	C	0.05098	-0.0151	0.0039	9.2e-05	691373	20257039	20245717	16	20245717	16	20245717	*	Y	-0.393443	-3.87179
16_20246387_G_A	rs8057825	16	20246387	G	A	0.001	1.001	0.977	1.026	0.1288	10	rs8057825	0.9387	16	20246387	A	G	0.1288	1.001	0.977	1.026	0.001	0.0124	85934	401577	16	20246387	16	20246387	*	rs8057825	R	20257709	rs8057825	A	G	0.1306	-0.0227	0.0026	2.7e-18	669293	20257709	20246387	16	20246387	16	20246387	*	R	0.0806452	-8.73077
16_20246948_T_C	rs8063747	16	20246948	T	C	0.0015	1.001	0.977517	1.02564	0.1296	11	rs8063747	0.9018	16	20246948	T	C	0.8704	0.999	0.975	1.023	-0.0015	0.0124	85934	401577	16	20246948	16	20246948	*	rs8063747	Y	20258270	rs8063747	T	C	0.8692	0.0225	0.0026	4.6e-18	669403	20258270	20246948	16	20246948	16	20246948	*	Y	0.120968	8.65385
16_20247011_C_T	rs8062757	16	20247011	C	T	-0.0053	0.995	0.964	1.026	0.0771	10	rs8062757	0.7351	16	20247011	T	C	0.0771	0.995	0.964	1.026	-0.0053	0.0158	85934	401577	16	20247011	16	20247011	*	rs8062757	Y	20258333	rs8062757	T	C	0.0801	-0.0255	0.0033	6.7e-15	681646	20258333	20247011	16	20247011	16	20247011	*	Y	-0.335443	-7.72727
16_20247110_C_A	rs12597682	16	20247110	C	A	0.0102	1.01	0.974	1.047	0.052	10	rs12597682	0.5802	16	20247110	A	C	0.052	1.01	0.974	1.047	0.0102	0.0184	85934	401577	16	20247110	16	20247110	*	rs12597682	M	20258432	rs12597682	A	C	0.05063	-0.0154	0.0039	6.6e-05	691767	20258432	20247110	16	20247110	16	20247110	*	M	0.554348	-3.94872
16_20247129_A_G	rs6497452	16	20247129	A	G	-0.0049	0.995025	0.96432	1.02669	0.0774	11	rs6497452	0.754	16	20247129	A	G	0.9226	1.005	0.974	1.037	0.0049	0.0158	85934	401577	16	20247129	16	20247129	*	rs6497452	R	20258451	rs6497452	A	G	0.91885	0.0255	0.0033	7.2e-15	681573	20258451	20247129	16	20247129	16	20247129	*	R	-0.310127	7.72727
16_20247405_A_C	rs8063248	16	20247405	A	C	-0.0071	0.993049	0.962464	1.02459	0.0764	11	rs8063248	0.6527	16	20247405	A	C	0.9236	1.007	0.976	1.039	0.0071	0.0158	85934	401577	16	20247405	16	20247405	*	rs8063248	M	20258727	rs8063248	A	C	0.92014	0.0255	0.0033	7.1e-15	681523	20258727	20247405	16	20247405	16	20247405	*	M	-0.449367	7.72727
16_20247516_A_G	rs6497453	16	20247516	A	G	-0.0061	0.994036	0.963391	1.02459	0.0774	11	rs6497453	0.6983	16	20247516	A	G	0.9226	1.006	0.976	1.038	0.0061	0.0157	85934	401577	16	20247516	16	20247516	*	rs6497453	R	20258838	rs6497453	A	G	0.9199	0.0253	0.0033	1.2e-14	681401	20258838	20247516	16	20247516	16	20247516	*	R	-0.388535	7.66667
16_20247882_C_T	rs7188545	16	20247882	C	T	0.0007	1.001	0.977	1.025	0.1294	10	rs7188545	0.9564	16	20247882	T	C	0.1294	1.001	0.977	1.025	0.0007	0.0124	85934	401577	16	20247882	16	20247882	*	rs7188545	Y	20259204	rs7188545	T	C	0.1308	-0.0226	0.0026	2.8e-18	680821	20259204	20247882	16	20247882	16	20247882	*	Y	0.0564516	-8.69231
16_20250315_T_C	rs11074448	16	20250315	T	C	-0.0069	0.993049	0.962464	1.02459	0.0768	11	rs11074448	0.6644	16	20250315	T	C	0.9232	1.007	0.976	1.039	0.0069	0.0158	85934	401577	16	20250315	16	20250315	*	rs11074448	Y	20261637	rs11074448	T	C	0.92049	0.0255	0.0033	1.2e-14	668151	20261637	20250315	16	20250315	16	20250315	*	Y	-0.436709	7.72727
16_20253984_G_C	rs4467088	16	20253984	G	C	-0.0153	0.985	0.949	1.022	0.9243	5	rs4467088	0.415	16	20253984	C	G	0.9243	0.985	0.949	1.022	-0.0153	0.0187	85934	401577	16	20253984	16	20253984	*	rs4467088	S	20265306	rs4467088	C	G	0.94773	0.0151	0.0039	9.5e-05	690321	20265306	20253984	16	20253984	16	20253984	*	S	-0.818182	3.87179
16_20254411_G_A	rs16969790	16	20254411	G	A	0.0151	1.015	0.977	1.055	0.0534	10	rs16969790	0.4383	16	20254411	A	G	0.0534	1.015	0.977	1.055	0.0151	0.0194	85934	401577	16	20254411	16	20254411	*	rs16969790	R	20265733	rs16969790	A	G	0.05151	-0.0156	0.0042	0.00018	682098	20265733	20254411	16	20254411	16	20254411	*	R	0.778351	-3.71429
16_20335834_G_A	rs4635355	16	20335834	G	A	-0.0149	0.985	0.969	1.002	0.5966	10	rs4635355	0.08685	16	20335834	A	G	0.5966	0.985	0.969	1.002	-0.0149	0.0087	85934	401577	16	20335834	16	20335834	*	rs4635355	R	20347156	rs4635355	A	G	0.6163	-0.0069	0.0019	0.00018	667389	20347156	20335834	16	20335834	16	20335834	*	R	-1.71264	-3.63158
16_20340274_A_G	rs9923532	16	20340274	A	G	-0.0109	0.98912	0.972763	1.00604	0.5863	11	rs9923532	0.2036	16	20340274	A	G	0.4137	1.011	0.994	1.028	0.0109	0.0086	85934	401577	16	20340274	16	20340274	*	rs9923532	R	20351596	rs9923532	A	G	0.3873	0.0076	0.0018	3.3e-05	667328	20351596	20340274	16	20340274	16	20340274	*	R	-1.26744	4.22222
16_20341434_A_G	rs9646256	16	20341434	A	G	-0.0148	0.985222	0.968992	1.002	0.6114	11	rs9646256	0.08486	16	20341434	A	G	0.3886	1.015	0.998	1.032	0.0148	0.0086	85934	401577	16	20341434	16	20341434	*	rs9646256	R	20352756	rs9646256	A	G	0.3696	0.0087	0.0018	1.5e-06	690885	20352756	20341434	16	20341434	16	20341434	*	R	-1.72093	4.83333
16_20341541_G_C	rs9928757	16	20341541	G	C	0.0155	1.016	0.996	1.036	0.2012	5	rs9928757	0.1275	16	20341541	C	G	0.2012	1.016	0.996	1.036	0.0155	0.0102	85665	400902	16	20341541	16	20341541	*	rs9928757	S	20352863	rs9928757	C	G	0.2015	0.0079	0.0022	0.00027	685846	20352863	20341541	16	20341541	16	20341541	*	S	1.51961	3.59091
16_20341727_G_A	rs9928936	16	20341727	G	A	0.0185	1.019	0.998	1.04	0.1795	10	rs9928936	0.07936	16	20341727	A	G	0.1795	1.019	0.998	1.04	0.0185	0.0105	85665	400902	16	20341727	16	20341727	*	rs9928936	R	20353049	rs9928936	A	G	0.1769	0.0101	0.0021	1.8e-06	791512	20353049	20341727	16	20341727	16	20341727	*	R	1.7619	4.80952
16_20341805_G_A	rs4780884	16	20341805	G	A	-0.016	0.984	0.967	1.001	0.6343	10	rs4780884	0.0653	16	20341805	A	G	0.6343	0.984	0.967	1.001	-0.016	0.0087	85934	401577	16	20341805	16	20341805	*	rs4780884	R	20353127	rs4780884	A	G	0.6551	-0.0104	0.0018	1.6e-08	687620	20353127	20341805	16	20341805	16	20341805	*	R	-1.83908	-5.77778
16_20344843_A_G	rs11647727	16	20344843	A	G	-0.0207	0.979432	0.961538	0.998004	0.7444	11	rs11647727	0.02887	16	20344843	A	G	0.2556	1.021	1.002	1.04	0.0207	0.0095	85665	400902	16	20344843	16	20344843	*	rs11647727	R	20356165	rs11647727	A	G	0.2449	0.0108	0.002	1.1e-07	687791	20356165	20344843	16	20344843	16	20344843	*	R	-2.17895	5.4
16_20346076_G_A	rs4506906	16	20346076	G	A	-0.0172	0.983	0.967	1	0.6287	10	rs4506906	0.04542	16	20346076	A	G	0.6287	0.983	0.967	1	-0.0172	0.0086	85934	401577	16	20346076	16	20346076	*	rs4506906	R	20357398	rs4506906	A	G	0.6448	-0.0104	0.0018	1.2e-08	687085	20357398	20346076	16	20346076	16	20346076	*	R	-2	-5.77778
16_20348509_C_T	rs13335818	16	20348509	C	T	0.019	1.019	0.998	1.04	0.179	10	rs13335818	0.07142	16	20348509	T	C	0.179	1.019	0.998	1.04	0.019	0.0105	85665	400902	16	20348509	16	20348509	*	rs13335818	Y	20359831	rs13335818	T	C	0.1776	0.0098	0.0021	3.5e-06	793137	20359831	20348509	16	20348509	16	20348509	*	Y	1.80952	4.66667
16_20353266_A_G	rs4293393	16	20353266	A	G	0.02	1.02041	1	1.04167	0.1827	11	rs4293393	0.0556	16	20353266	A	G	0.8173	0.98	0.96	1	-0.02	0.0104	85665	400902	16	20353266	16	20353266	*	rs4293393	R	20364588	rs4293393	A	G	0.8201	-0.0098	0.0021	2.7e-06	794883	20364588	20353266	16	20353266	16	20353266	*	R	1.92308	-4.66667
16_20354332_A_G	rs13333226	16	20354332	A	G	0.0199	1.02041	1	1.04058	0.1844	11	rs13333226	0.05595	16	20354332	A	G	0.8156	0.98	0.961	1	-0.0199	0.0104	85665	400902	16	20354332	16	20354332	*	rs13333226	R	20365654	rs13333226	A	G	0.821	-0.0101	0.0021	1.4e-06	792251	20365654	20354332	16	20354332	16	20354332	*	R	1.91346	-4.80952
16_20355185_T_C	rs13329952	16	20355185	T	C	0.0193	1.01937	0.999001	1.04058	0.1941	11	rs13329952	0.05942	16	20355185	T	C	0.8059	0.981	0.961	1.001	-0.0193	0.0102	85665	400902	16	20355185	16	20355185	*	rs13329952	Y	20366507	rs13329952	T	C	0.8098	-0.0103	0.0022	3e-06	684389	20366507	20355185	16	20355185	16	20355185	*	Y	1.89216	-4.68182
16_20356323_C_T	rs12922822	16	20356323	C	T	0.0197	1.02	0.999	1.041	0.1788	10	rs12922822	0.0612	16	20356323	T	C	0.1788	1.02	0.999	1.041	0.0197	0.0105	85665	400902	16	20356323	16	20356323	*	rs12922822	H	20367645	rs12922822	T	C	0.1787	0.0102	0.0021	1.2e-06	793219	20367645	20356323	16	20356323	16	20356323	*	H	1.87619	4.85714
16_20356368_G_T	rs12917707	16	20356368	G	T	0.019	1.019	0.998	1.04	0.1785	10	rs12917707	0.07113	16	20356368	T	G	0.1785	1.019	0.998	1.04	0.019	0.0105	85665	400902	16	20356368	16	20356368	*	rs12917707	K	20367690	rs12917707	T	G	0.1783	0.0109	0.0023	1.4e-06	691103	20367690	20356368	16	20356368	16	20356368	*	K	1.80952	4.73913
16_20357242_T_C	rs4297685	16	20357242	T	C	0.0152	1.01523	0.997009	1.03306	0.2905	11	rs4297685	0.09457	16	20357242	T	C	0.7095	0.985	0.968	1.003	-0.0152	0.0091	85665	400902	16	20357242	16	20357242	*	rs4297685	Y	20368564	rs4297685	T	C	0.7138	-0.0097	0.0019	6.7e-07	675020	20368564	20357242	16	20357242	16	20357242	*	Y	1.67033	-5.10526
16_20359488_C_T	rs9652588	16	20359488	C	T	-0.0151	0.985	0.969	1.001	0.5054	10	rs9652588	0.06194	16	20359488	T	C	0.5054	0.985	0.969	1.001	-0.0151	0.0081	85934	401577	16	20359488	16	20359488	*	rs9652588	Y	20370810	rs9652588	T	C	0.509	-0.0161	0.0018	1.3e-19	638179	20370810	20359488	16	20359488	16	20359488	*	Y	-1.8642	-8.94444
16_20359494_C_T	rs9652589	16	20359494	C	T	-0.0151	0.985	0.969	1.001	0.5055	10	rs9652589	0.06151	16	20359494	T	C	0.5055	0.985	0.969	1.001	-0.0151	0.0081	85934	401577	16	20359494	16	20359494	*	rs9652589	Y	20370816	rs9652589	T	C	0.5091	-0.0158	0.0017	3e-20	692589	20370816	20359494	16	20359494	16	20359494	*	Y	-1.8642	-9.29412
16_20359659_A_C	rs9929710	16	20359659	A	C	-0.0141	0.986193	0.970874	1.002	0.5013	11	rs9929710	0.0826	16	20359659	A	C	0.4987	1.014	0.998	1.03	0.0141	0.0081	85934	401577	16	20359659	16	20359659	*	rs9929710	M	20370981	rs9929710	A	C	0.4929	0.0159	0.0017	2.2e-20	691808	20370981	20359659	16	20359659	16	20359659	*	M	-1.74074	9.35294
16_20359753_A_T	rs9929792	16	20359753	A	T	-0.0145	0.985222	0.969932	1.001	0.5037	6	rs9929792	0.07382	16	20359753	A	T	0.4963	1.015	0.999	1.031	0.0145	0.0081	85934	401577	16	20359753	16	20359753	*	rs9929792	W	20371075	rs9929792	A	T	0.491	0.0159	0.0017	1.8e-20	692063	20371075	20359753	16	20359753	16	20359753	*	W	-1.79012	9.35294
16_20361968_A_G	rs4496151	16	20361968	A	G	-0.0187	0.981354	0.965251	0.998004	0.6173	11	rs4496151	0.02439	16	20361968	A	G	0.3827	1.019	1.002	1.036	0.0187	0.0083	85934	401577	16	20361968	16	20361968	*	rs4496151	R	20373290	rs4496151	A	G	0.3791	0.015	0.0018	3e-17	692316	20373290	20361968	16	20361968	16	20361968	*	R	-2.25301	8.33333
16_20364029_T_G	rs9931967	16	20364029	T	G	-0.0127	0.987167	0.971817	1.00301	0.4835	11	rs9931967	0.12	16	20364029	T	G	0.5165	1.013	0.997	1.029	0.0127	0.0081	85934	401577	16	20364029	16	20364029	*	rs9931967	B	20375351	rs9931967	T	G	0.5082	0.0163	0.0017	1e-20	684371	20375351	20364029	16	20364029	16	20364029	*	B	-1.5679	9.58824
16_20364214_T_C	rs4321205	16	20364214	T	C	-0.0201	0.980392	0.96432	0.996016	0.6116	11	rs4321205	0.01567	16	20364214	T	C	0.3884	1.02	1.004	1.037	0.0201	0.0083	85934	401577	16	20364214	16	20364214	*	rs4321205	Y	20375536	rs4321205	T	C	0.3831	0.015	0.0018	1.9e-17	692493	20375536	20364214	16	20364214	16	20364214	*	Y	-2.42169	8.33333
16_20364227_T_G	rs4280249	16	20364227	T	G	-0.02	0.980392	0.96432	0.996016	0.6113	11	rs4280249	0.01647	16	20364227	T	G	0.3887	1.02	1.004	1.037	0.02	0.0083	85934	401577	16	20364227	16	20364227	*	rs4280249	B	20375549	rs4280249	T	G	0.3831	0.015	0.0018	2.1e-17	692491	20375549	20364227	16	20364227	16	20364227	*	B	-2.40964	8.33333
16_20364345_A_G	rs4369676	16	20364345	A	G	-0.02	0.980392	0.96432	0.996016	0.6112	11	rs4369676	0.01633	16	20364345	A	G	0.3888	1.02	1.004	1.037	0.02	0.0083	85934	401577	16	20364345	16	20364345	*	rs4369676	R	20375667	rs4369676	A	G	0.3793	0.0151	0.0018	1.7e-17	692462	20375667	20364345	16	20364345	16	20364345	*	R	-2.40964	8.38889
16_20364454_A_T	rs4483850	16	20364454	A	T	-0.0127	0.987167	0.971817	1.00301	0.4834	6	rs4483850	0.1192	16	20364454	A	T	0.5166	1.013	0.997	1.029	0.0127	0.0081	85934	401577	16	20364454	16	20364454	*	rs4483850	W	20375776	rs4483850	A	T	0.509	0.0162	0.0017	5.2e-21	691672	20375776	20364454	16	20364454	16	20364454	*	W	-1.5679	9.52941
16_20364756_G_A	rs8052161	16	20364756	G	A	-0.0199	0.98	0.964	0.996	0.6111	10	rs8052161	0.01673	16	20364756	A	G	0.6111	0.98	0.964	0.996	-0.0199	0.0083	85934	401577	16	20364756	16	20364756	*	rs8052161	R	20376078	rs8052161	A	G	0.6169	-0.015	0.0018	1.9e-17	692439	20376078	20364756	16	20364756	16	20364756	*	R	-2.39759	-8.33333
16_20365433_T_C	rs8054266	16	20365433	T	C	-0.0199	0.980392	0.96432	0.996016	0.6117	11	rs8054266	0.01677	16	20365433	T	C	0.3883	1.02	1.004	1.037	0.0199	0.0083	85934	401577	16	20365433	16	20365433	*	rs8054266	Y	20376755	rs8054266	T	C	0.3834	0.0151	0.0018	1.5e-17	692456	20376755	20365433	16	20365433	16	20365433	*	Y	-2.39759	8.38889
16_20366265_C_A	rs9806861	16	20366265	C	A	-0.0199	0.98	0.964	0.996	0.6111	10	rs9806861	0.01666	16	20366265	A	C	0.6111	0.98	0.964	0.996	-0.0199	0.0083	85934	401577	16	20366265	16	20366265	*	rs9806861	M	20377587	rs9806861	A	C	0.6169	-0.0151	0.0018	1.6e-17	692452	20377587	20366265	16	20366265	16	20366265	*	M	-2.39759	-8.38889
16_20367535_C_G	rs11865589	16	20367535	C	G	-0.0197	0.980392	0.96432	0.997009	0.6123	6	rs11865589	0.01824	16	20367535	C	G	0.3877	1.02	1.003	1.037	0.0197	0.0083	85934	401577	16	20367535	16	20367535	*	rs11865589	S	20378857	rs11865589	C	G	0.381	0.0151	0.0018	1.3e-17	692129	20378857	20367535	16	20367535	16	20367535	*	S	-2.37349	8.38889
16_20367671_G_A	rs11647854	16	20367671	G	A	-0.0194	0.981	0.965	0.997	0.6122	10	rs11647854	0.02027	16	20367671	A	G	0.6122	0.981	0.965	0.997	-0.0194	0.0083	85934	401577	16	20367671	16	20367671	*	rs11647854	R	20378993	rs11647854	A	G	0.619	-0.0151	0.0018	1.6e-17	691936	20378993	20367671	16	20367671	16	20367671	*	R	-2.33735	-8.38889
16_20367806_C_T	rs11074453	16	20367806	C	T	-0.0197	0.98	0.965	0.997	0.6124	10	rs11074453	0.01797	16	20367806	T	C	0.6124	0.98	0.965	0.997	-0.0197	0.0083	85934	401577	16	20367806	16	20367806	*	rs11074453	Y	20379128	rs11074453	T	C	0.6235	-0.0151	0.0018	1.5e-17	692071	20379128	20367806	16	20367806	16	20367806	*	Y	-2.37349	-8.38889
16_20372378_A_G	rs4606726	16	20372378	A	G	-0.0086	0.99108	0.97561	1.00705	0.4881	11	rs4606726	0.2903	16	20372378	A	G	0.5119	1.009	0.993	1.025	0.0086	0.0081	85934	401577	16	20372378	16	20372378	*	rs4606726	R	20383700	rs4606726	A	G	0.5058	0.0159	0.0017	4.4e-20	691596	20383700	20372378	16	20372378	16	20372378	*	R	-1.06173	9.35294
16_20374793_T_C	rs4522429	16	20374793	T	C	-0.0162	0.984252	0.956938	1.01112	0.9022	11	rs4522429	0.2494	16	20374793	T	C	0.0978	1.016	0.989	1.045	0.0162	0.0141	85665	400902	16	20374793	16	20374793	*	rs4522429	Y	20386115	rs4522429	T	C	0.09132	0.0122	0.0032	0.00011	663178	20386115	20374793	16	20374793	16	20374793	*	Y	-1.14894	3.8125
16_20382240_C_A	rs4780887	16	20382240	C	A	-0.0062	0.994	0.978	1.01	0.4945	10	rs4780887	0.4464	16	20382240	A	C	0.4945	0.994	0.978	1.01	-0.0062	0.0082	85934	401577	16	20382240	16	20382240	*	rs4780887	M	20393562	rs4780887	A	C	0.5023	-0.0159	0.0018	8.6e-20	676805	20393562	20382240	16	20382240	16	20382240	*	M	-0.756098	-8.83333
16_20383217_T_C	rs7197661	16	20383217	T	C	-0.0159	0.984252	0.957854	1.01112	0.9008	11	rs7197661	0.2561	16	20383217	T	C	0.0992	1.016	0.989	1.044	0.0159	0.014	85665	400902	16	20383217	16	20383217	*	rs7197661	Y	20394539	rs7197661	T	C	0.08787	0.0122	0.0032	0.00012	663591	20394539	20383217	16	20383217	16	20383217	*	Y	-1.13571	3.8125
16_20383678_C_T	rs12598706	16	20383678	C	T	-0.0049	0.995	0.979	1.011	0.4907	10	rs12598706	0.5516	16	20383678	T	C	0.4907	0.995	0.979	1.011	-0.0049	0.0082	85934	401577	16	20383678	16	20383678	*	rs12598706	Y	20395000	rs12598706	T	C	0.5009	-0.0156	0.0017	2e-19	686650	20395000	20383678	16	20383678	16	20383678	*	Y	-0.597561	-9.17647
16_20389517_C_T	rs11864909	16	20389517	C	T	0.0091	1.009	0.991	1.027	0.2763	10	rs11864909	0.3101	16	20389517	T	C	0.2763	1.009	0.991	1.027	0.0091	0.009	85934	401577	16	20389517	16	20389517	*	rs11864909	Y	20400839	rs11864909	T	C	0.2847	0.0123	0.0018	1.3e-11	793949	20400839	20389517	16	20389517	16	20389517	*	Y	1.01111	6.83333
16_20391177_T_G	rs11643772	16	20391177	T	G	-0.0008	0.999001	0.983284	1.01523	0.4622	11	rs11643772	0.9261	16	20391177	T	G	0.5378	1.001	0.985	1.017	0.0008	0.0082	85934	401577	16	20391177	16	20391177	*	rs11643772	K	20402499	rs11643772	T	G	0.5273	0.0154	0.0018	3e-18	667811	20402499	20391177	16	20391177	16	20391177	*	K	-0.097561	8.55556
16_20399166_G_A	rs7185940	16	20399166	G	A	0.0134	1.013	0.995	1.032	0.2842	10	rs7185940	0.1456	16	20399166	A	G	0.2842	1.013	0.995	1.032	0.0134	0.0092	85665	400902	16	20399166	16	20399166	*	rs7185940	R	20410488	rs7185940	A	G	0.2741	0.0115	0.0019	2.4e-09	688156	20410488	20399166	16	20399166	16	20399166	*	R	1.45652	6.05263
16_20399225_C_T	rs9926580	16	20399225	C	T	0.0132	1.013	0.995	1.032	0.2833	10	rs9926580	0.1506	16	20399225	T	C	0.2833	1.013	0.995	1.032	0.0132	0.0092	85665	400902	16	20399225	16	20399225	*	rs9926580	B	20410547	rs9926580	T	C	0.2739	0.0115	0.002	8.5e-09	626507	20410547	20399225	16	20399225	16	20399225	*	B	1.43478	5.75
16_20399347_A_G	rs9928648	16	20399347	A	G	0.0133	1.01317	0.995025	1.03199	0.2824	11	rs9928648	0.1507	16	20399347	A	G	0.7176	0.987	0.969	1.005	-0.0133	0.0092	85665	400902	16	20399347	16	20399347	*	rs9928648	R	20410669	rs9928648	A	G	0.726	-0.0117	0.002	2.4e-09	675506	20410669	20399347	16	20399347	16	20399347	*	R	1.44565	-5.85
16_20668648_G_A	rs17688192	16	20668648	G	A	-0.0048	0.995	0.977	1.014	0.2529	10	rs17688192	0.6131	16	20668648	A	G	0.2529	0.995	0.977	1.014	-0.0048	0.0095	85934	401577	16	20668648	16	20668648	*	rs17688192	R	20679970	rs17688192	A	G	0.2651	-0.0077	0.0021	0.0002	645382	20679970	20668648	16	20668648	16	20668648	*	R	-0.505263	-3.66667
16_20949130_T_C	rs428863	16	20949130	T	C	0.0155	1.01523	0.999001	1.03199	0.4764	11	rs428863	0.05807	16	20949130	T	C	0.5236	0.985	0.969	1.001	-0.0155	0.0082	85934	401577	16	20949130	16	20949130	*	rs428863	Y	20960452	rs428863	T	C	0.5213	-0.0062	0.0017	0.00041	684133	20960452	20949130	16	20949130	16	20949130	*	Y	1.89024	-3.64706
16_20986592_T_C	rs11644828	16	20986592	T	C	-0.0085	0.99108	0.974659	1.00806	0.3385	11	rs11644828	0.3179	16	20986592	T	C	0.6615	1.009	0.992	1.026	0.0085	0.0086	85934	401577	16	20986592	16	20986592	*	rs11644828	Y	20997914	rs11644828	T	C	0.6601	0.0065	0.0018	0.00033	688147	20997914	20986592	16	20986592	16	20986592	*	Y	-0.988372	3.61111
16_21010335_C_A	rs3103810	16	21010335	C	A	0.0183	1.018	1.002	1.035	0.438	10	rs3103810	0.02592	16	21010335	A	C	0.438	1.018	1.002	1.035	0.0183	0.0082	85934	401577	16	21010335	16	21010335	*	rs3103810	M	21021657	rs3103810	A	C	0.4382	0.0064	0.0017	0.00022	689147	21021657	21010335	16	21010335	16	21010335	*	M	2.23171	3.76471
16_21014044_G_C	rs3103820	16	21014044	G	C	0.0186	1.019	1.003	1.035	0.4381	5	rs3103820	0.02348	16	21014044	C	G	0.4381	1.019	1.003	1.035	0.0186	0.0082	85934	401577	16	21014044	16	21014044	*	rs3103820	B	21025366	rs3103820	C	G	0.4381	0.0068	0.0019	0.00035	507549	21025366	21014044	16	21014044	16	21014044	*	B	2.26829	3.57895
16_21021509_G_C	rs170674	16	21021509	G	C	0.0201	1.02	1.004	1.037	0.4652	5	rs170674	0.01386	16	21021509	C	G	0.4652	1.02	1.004	1.037	0.0201	0.0082	85934	401577	16	21021509	16	21021509	*	rs170674	S	21032831	rs170674	C	G	0.4616	0.0068	0.0017	7.4e-05	691934	21032831	21021509	16	21021509	16	21021509	*	S	2.45122	4
16_21022366_T_C	rs172958	16	21022366	T	C	0.0204	1.02041	1.00503	1.03734	0.4658	11	rs172958	0.01211	16	21022366	T	C	0.5342	0.98	0.964	0.995	-0.0204	0.0081	85934	401577	16	21022366	16	21022366	*	rs172958	Y	21033688	rs172958	T	C	0.5384	-0.0068	0.0017	8.9e-05	692393	21033688	21022366	16	21022366	16	21022366	*	Y	2.51852	-4
16_21024310_C_T	rs330134	16	21024310	C	T	0.0202	1.02	1.004	1.037	0.4652	10	rs330134	0.01325	16	21024310	T	C	0.4652	1.02	1.004	1.037	0.0202	0.0082	85934	401577	16	21024310	16	21024310	*	rs330134	Y	21035632	rs330134	T	C	0.4613	0.0067	0.0017	9.1e-05	692063	21035632	21024310	16	21024310	16	21024310	*	Y	2.46341	3.94118
16_21024504_G_C	rs330135	16	21024504	G	C	0.0209	1.021	1.005	1.038	0.4639	5	rs330135	0.0105	16	21024504	C	G	0.4639	1.021	1.005	1.038	0.0209	0.0082	85934	401577	16	21024504	16	21024504	*	rs330135	S	21035826	rs330135	C	G	0.461	0.0067	0.0017	9.5e-05	691933	21035826	21024504	16	21024504	16	21024504	*	S	2.54878	3.94118
16_21030427_T_G	rs330151	16	21030427	T	G	0.0204	1.02041	1.00402	1.03734	0.4657	11	rs330151	0.01248	16	21030427	T	G	0.5343	0.98	0.964	0.996	-0.0204	0.0082	85934	401577	16	21030427	16	21030427	*	rs330151	K	21041749	rs330151	T	G	0.5385	-0.0066	0.0017	0.00012	691931	21041749	21030427	16	21030427	16	21030427	*	K	2.4878	-3.88235
16_21038563_A_G	rs191314	16	21038563	A	G	0.0188	1.01937	1.00301	1.0352	0.4654	11	rs191314	0.02152	16	21038563	A	G	0.5346	0.981	0.966	0.997	-0.0188	0.0082	85934	401577	16	21038563	16	21038563	*	rs191314	R	21049885	rs191314	A	G	0.5409	-0.0065	0.0017	0.00019	687276	21049885	21038563	16	21038563	16	21038563	*	R	2.29268	-3.82353
16_21054180_A_G	rs858193	16	21054180	A	G	0.0166	1.01626	1.001	1.03306	0.4802	11	rs858193	0.04147	16	21054180	A	G	0.5198	0.984	0.968	0.999	-0.0166	0.0081	85934	401577	16	21054180	16	21054180	*	rs858193	R	21065501	rs858193	A	G	0.526	-0.0062	0.0017	0.00036	684623	21065501	21054180	16	21054180	16	21054180	*	R	2.04938	-3.64706
16_21074377_T_C	rs1862270	16	21074377	T	C	0.0002	1	0.983284	1.01729	0.6737	11	rs1862270	0.9809	16	21074377	T	C	0.3263	1	0.983	1.017	-0.0002	0.0088	85934	401577	16	21074377	16	21074377	*	rs1862270	Y	21085698	rs1862270	T	C	0.3255	-0.0065	0.0018	0.00046	687029	21085698	21074377	16	21074377	16	21074377	*	Y	0.0227273	-3.61111
16_21085796_G_T	rs12185176	16	21085796	G	T	0.0078	1.008	0.991	1.025	0.343	10	rs12185176	0.3646	16	21085796	T	G	0.343	1.008	0.991	1.025	0.0078	0.0086	85934	401577	16	21085796	16	21085796	*	rs12185176	K	21097117	rs12185176	T	G	0.3356	0.0087	0.0019	3.3e-06	679074	21097117	21085796	16	21085796	16	21085796	*	K	0.906977	4.57895
16_21085898_A_G	rs330154	16	21085898	A	G	0.0029	1.00301	0.986193	1.02041	0.6725	11	rs330154	0.7378	16	21085898	A	G	0.3275	0.997	0.98	1.014	-0.0029	0.0088	85934	401577	16	21085898	16	21085898	*	rs330154	R	21097219	rs330154	A	G	0.3275	-0.0099	0.0019	1.5e-07	683718	21097219	21085898	16	21085898	16	21085898	*	R	0.329545	-5.21053
16_21086449_A_G	rs13339094	16	21086449	A	G	0.0065	1.00604	0.98912	1.02354	0.3202	11	rs13339094	0.4547	16	21086449	A	G	0.6798	0.994	0.977	1.011	-0.0065	0.0088	85934	401577	16	21086449	16	21086449	*	rs13339094	R	21097770	rs13339094	A	G	0.6794	-0.0068	0.0019	0.00026	692329	21097770	21086449	16	21086449	16	21086449	*	R	0.738636	-3.57895
16_21143146_A_G	rs4783381	16	21143146	A	G	0.0032	1.00301	0.986193	1.02041	0.6441	11	rs4783381	0.7078	16	21143146	A	G	0.3559	0.997	0.98	1.014	-0.0032	0.0085	85934	401577	16	21143146	16	21143146	*	rs4783381	R	21154467	rs4783381	A	G	0.3549	-0.0077	0.0018	1.5e-05	691915	21154467	21143146	16	21143146	16	21143146	*	R	0.376471	-4.27778
16_21158248_C_T	rs741719	16	21158248	C	T	-0.0099	0.99	0.972	1.009	0.2307	10	rs741719	0.3083	16	21158248	T	C	0.2307	0.99	0.972	1.009	-0.0099	0.0097	85934	401577	16	21158248	16	21158248	*	rs741719	Y	21169569	rs741719	T	C	0.2342	-0.0076	0.002	0.00019	689314	21169569	21158248	16	21158248	16	21158248	*	Y	-1.02062	-3.8
16_21158916_A_G	rs1862268	16	21158916	A	G	0.0052	1.00503	0.988142	1.02249	0.6374	11	rs1862268	0.5428	16	21158916	A	G	0.3626	0.995	0.978	1.012	-0.0052	0.0085	85934	401577	16	21158916	16	21158916	*	rs1862268	R	21170237	rs1862268	A	G	0.3597	-0.0076	0.0017	6.5e-06	792471	21170237	21158916	16	21158916	16	21158916	*	R	0.611765	-4.47059
16_21164035_T_C	rs2356570	16	21164035	T	C	0.0048	1.00503	0.988142	1.02145	0.6416	11	rs2356570	0.5733	16	21164035	T	C	0.3584	0.995	0.979	1.012	-0.0048	0.0085	85934	401577	16	21164035	16	21164035	*	rs2356570	Y	21175356	rs2356570	T	C	0.3541	-0.0078	0.0018	1.8e-05	691473	21175356	21164035	16	21164035	16	21164035	*	Y	0.564706	-4.33333
16_21169614_C_T	rs1270168	16	21169614	C	T	-0.0106	0.989	0.971	1.009	0.2295	10	rs1270168	0.2775	16	21169614	T	C	0.2295	0.989	0.971	1.009	-0.0106	0.0098	85934	401577	16	21169614	16	21169614	*	rs1270168	Y	21180935	rs1270168	T	C	0.2346	-0.0083	0.002	5.4e-05	689320	21180935	21169614	16	21169614	16	21169614	*	Y	-1.08163	-4.15
16_21174063_G_A	rs1046480	16	21174063	G	A	-0.0044	0.996	0.977	1.014	0.2497	10	rs1046480	0.642	16	21174063	A	G	0.2497	0.996	0.977	1.014	-0.0044	0.0095	85934	401577	16	21174063	16	21174063	*	rs1046480	R	21185384	rs1046480	A	G	0.2551	-0.0078	0.002	6.8e-05	692524	21185384	21174063	16	21174063	16	21174063	*	R	-0.463158	-3.9
16_21177328_G_A	rs2204997	16	21177328	G	A	0.0026	1.003	0.984	1.021	0.7294	10	rs2204997	0.7843	16	21177328	A	G	0.7294	1.003	0.984	1.021	0.0026	0.0094	85934	401577	16	21177328	16	21177328	*	rs2204997	R	21188649	rs2204997	A	G	0.7323	0.0082	0.002	2.8e-05	691036	21188649	21177328	16	21177328	16	21177328	*	R	0.276596	4.1
16_21178629_A_G	rs2141995	16	21178629	A	G	0.0024	1.002	0.984252	1.02145	0.7302	11	rs2141995	0.8005	16	21178629	A	G	0.2698	0.998	0.979	1.016	-0.0024	0.0094	85934	401577	16	21178629	16	21178629	*	rs2141995	R	21189950	rs2141995	A	G	0.2665	-0.0082	0.002	2.9e-05	691127	21189950	21178629	16	21178629	16	21178629	*	R	0.255319	-4.1
16_21179532_A_C	rs1063087	16	21179532	A	C	0.0035	1.00301	0.985222	1.02249	0.7307	11	rs1063087	0.7061	16	21179532	A	C	0.2693	0.997	0.978	1.015	-0.0035	0.0094	85934	401577	16	21179532	16	21179532	*	rs1063087	M	21190853	rs1063087	A	C	0.2671	-0.0084	0.0019	1.8e-05	691828	21190853	21179532	16	21179532	16	21179532	*	M	0.37234	-4.42105
16_21180777_A_G	rs909083	16	21180777	A	G	0.0035	1.00301	0.985222	1.02249	0.73	11	rs909083	0.7061	16	21180777	A	G	0.27	0.997	0.978	1.015	-0.0035	0.0094	85934	401577	16	21180777	16	21180777	*	rs909083	R	21192098	rs909083	A	G	0.2661	-0.0083	0.002	2.2e-05	691582	21192098	21180777	16	21180777	16	21180777	*	R	0.37234	-4.15
16_21187175_C_G	rs9889185	16	21187175	C	G	0.0078	1.00806	0.98912	1.02669	0.7336	6	rs9889185	0.4116	16	21187175	C	G	0.2664	0.992	0.974	1.011	-0.0078	0.0095	85934	401577	16	21187175	16	21187175	*	rs9889185	S	21198496	rs9889185	C	G	0.2622	-0.0087	0.002	1.2e-05	679899	21198496	21187175	16	21187175	16	21187175	*	S	0.821053	-4.35
16_21189631_T_C	rs2141997	16	21189631	T	C	0.0171	1.01729	0.983284	1.05152	0.9247	11	rs2141997	0.3194	16	21189631	T	C	0.0753	0.983	0.951	1.017	-0.0171	0.0171	85665	400902	16	21189631	16	21189631	*	rs2141997	Y	21200952	rs2141997	T	C	0.06946	-0.0155	0.0037	2.6e-05	628426	21200952	21189631	16	21189631	16	21189631	*	Y	1	-4.18919
16_23742273_G_T	rs12447763	16	23742273	G	T	-0.0052	0.995	0.975	1.015	0.1995	10	rs12447763	0.6137	16	23742273	T	G	0.1995	0.995	0.975	1.015	-0.0052	0.0103	85934	401577	16	23742273	16	23742273	*	rs12447763	K	23753594	rs12447763	T	G	0.2038	0.0079	0.0022	0.00044	672597	23753594	23742273	16	23742273	16	23742273	*	K	-0.504854	3.59091
16_23747804_A_G	rs1614576	16	23747804	A	G	-0.0085	0.99108	0.97371	1.0101	0.2633	11	rs1614576	0.3629	16	23747804	A	G	0.7367	1.009	0.99	1.027	0.0085	0.0093	85934	401577	16	23747804	16	23747804	*	rs1614576	R	23759125	rs1614576	A	G	0.7433	-0.0097	0.002	1.7e-06	687069	23759125	23747804	16	23747804	16	23747804	*	R	-0.913978	-4.85
16_23747877_G_A	rs1657538	16	23747877	G	A	-0.0065	0.994	0.975	1.013	0.2252	10	rs1657538	0.502	16	23747877	A	G	0.2252	0.994	0.975	1.013	-0.0065	0.0097	85934	401577	16	23747877	16	23747877	*	rs1657538	R	23759198	rs1657538	A	G	0.2307	0.011	0.0021	1.4e-07	689760	23759198	23747877	16	23747877	16	23747877	*	R	-0.670103	5.2381
16_23754034_G_C	rs152041	16	23754034	G	C	-0.0056	0.994	0.976	1.014	0.2242	5	rs152041	0.5622	16	23754034	C	G	0.2242	0.994	0.976	1.014	-0.0056	0.0097	85934	401577	16	23754034	16	23754034	*	rs152041	V	23765355	rs152041	C	G	0.2267	0.011	0.0021	1.2e-07	692010	23765355	23754034	16	23754034	16	23754034	*	V	-0.57732	5.2381
16_23754252_A_G	rs152042	16	23754252	A	G	-0.0056	0.994036	0.97561	1.01317	0.2244	11	rs152042	0.5663	16	23754252	A	G	0.7756	1.006	0.987	1.025	0.0056	0.0097	85934	401577	16	23754252	16	23754252	*	rs152042	R	23765573	rs152042	A	G	0.7733	-0.0113	0.0021	1.3e-07	638027	23765573	23754252	16	23754252	16	23754252	*	R	-0.57732	-5.38095
16_23757389_C_T	rs109592	16	23757389	C	T	-0.0057	0.994	0.976	1.013	0.224	10	rs109592	0.5563	16	23757389	T	C	0.224	0.994	0.976	1.013	-0.0057	0.0097	85934	401577	16	23757389	16	23757389	*	rs109592	Y	23768710	rs109592	T	C	0.2267	0.0108	0.0021	1.6e-07	691865	23768710	23757389	16	23757389	16	23757389	*	Y	-0.587629	5.14286
16_23762743_A_G	rs194802	16	23762743	A	G	-0.0054	0.995025	0.97561	1.0142	0.2238	11	rs194802	0.5801	16	23762743	A	G	0.7762	1.005	0.986	1.025	0.0054	0.0097	85934	401577	16	23762743	16	23762743	*	rs194802	R	23774064	rs194802	A	G	0.7735	-0.0108	0.0021	1.8e-07	692125	23774064	23762743	16	23762743	16	23762743	*	R	-0.556701	-5.14286
16_23762874_T_C	rs194801	16	23762874	T	C	-0.0055	0.994036	0.97561	1.01317	0.2238	11	rs194801	0.5728	16	23762874	T	C	0.7762	1.006	0.987	1.025	0.0055	0.0097	85934	401577	16	23762874	16	23762874	*	rs194801	Y	23774195	rs194801	T	C	0.7735	-0.0108	0.0021	1.7e-07	692189	23774195	23762874	16	23762874	16	23762874	*	Y	-0.56701	-5.14286
16_23763766_A_G	rs191788	16	23763766	A	G	-0.0054	0.995025	0.97561	1.0142	0.2238	11	rs191788	0.5777	16	23763766	A	G	0.7762	1.005	0.986	1.025	0.0054	0.0097	85934	401577	16	23763766	16	23763766	*	rs191788	R	23775087	rs191788	A	G	0.7735	-0.0108	0.0021	1.6e-07	692120	23775087	23763766	16	23763766	16	23763766	*	R	-0.556701	-5.14286
16_23764776_C_T	rs187749	16	23764776	C	T	-0.0055	0.995	0.976	1.014	0.2243	10	rs187749	0.5672	16	23764776	T	C	0.2243	0.995	0.976	1.014	-0.0055	0.0097	85934	401577	16	23764776	16	23764776	*	rs187749	Y	23776097	rs187749	T	C	0.2268	0.0108	0.0021	1.4e-07	692076	23776097	23764776	16	23764776	16	23764776	*	Y	-0.56701	5.14286
16_23769518_T_C	rs194797	16	23769518	T	C	-0.006	0.994036	0.97561	1.01317	0.2243	11	rs194797	0.5388	16	23769518	T	C	0.7757	1.006	0.987	1.025	0.006	0.0097	85934	401577	16	23769518	16	23769518	*	rs194797	Y	23780839	rs194797	T	C	0.7736	-0.0108	0.0021	1.5e-07	691958	23780839	23769518	16	23769518	16	23769518	*	Y	-0.618557	-5.14286
16_23786091_A_C	rs11642116	16	23786091	A	C	-0.0064	0.994036	0.974659	1.01317	0.223	11	rs11642116	0.5124	16	23786091	A	C	0.777	1.006	0.987	1.026	0.0064	0.0097	85934	401577	16	23786091	16	23786091	*	rs11642116	M	23797412	rs11642116	A	C	0.775	-0.0108	0.0021	1.7e-07	691357	23797412	23786091	16	23786091	16	23786091	*	M	-0.659794	-5.14286
16_23786294_C_T	rs7196602	16	23786294	C	T	-0.0069	0.993	0.974	1.012	0.2249	10	rs7196602	0.4794	16	23786294	T	C	0.2249	0.993	0.974	1.012	-0.0069	0.0097	85934	401577	16	23786294	16	23786294	*	rs7196602	Y	23797615	rs7196602	T	C	0.226	0.0111	0.0021	7.7e-08	692464	23797615	23786294	16	23786294	16	23786294	*	Y	-0.71134	5.28571
16_23787611_A_T	rs2334246	16	23787611	A	T	-0.007	0.993049	0.974659	1.01215	0.2252	6	rs2334246	0.4702	16	23787611	A	T	0.7748	1.007	0.988	1.026	0.007	0.0097	85934	401577	16	23787611	16	23787611	*	rs2334246	W	23798932	rs2334246	A	T	0.774	-0.0111	0.0021	7.8e-08	692306	23798932	23787611	16	23787611	16	23787611	*	W	-0.721649	-5.28571
16_23788500_G_A	rs194817	16	23788500	G	A	-0.0069	0.993	0.974	1.012	0.2252	10	rs194817	0.4783	16	23788500	A	G	0.2252	0.993	0.974	1.012	-0.0069	0.0097	85934	401577	16	23788500	16	23788500	*	rs194817	R	23799821	rs194817	A	G	0.226	0.011	0.0021	8.7e-08	692462	23799821	23788500	16	23788500	16	23788500	*	R	-0.71134	5.2381
16_23789042_T_A	rs168974	16	23789042	T	A	-0.007	0.993	0.974	1.012	0.2252	5	rs168974	0.4701	16	23789042	A	T	0.2252	0.993	0.974	1.012	-0.007	0.0097	85934	401577	16	23789042	16	23789042	*	rs168974	W	23800363	rs168974	A	T	0.226	0.011	0.0021	9e-08	692464	23800363	23789042	16	23789042	16	23789042	*	W	-0.721649	5.2381
16_23791940_T_A	rs194812	16	23791940	T	A	-0.0059	0.994	0.975	1.013	0.2225	5	rs194812	0.5474	16	23791940	A	T	0.2225	0.994	0.975	1.013	-0.0059	0.0098	85934	401577	16	23791940	16	23791940	*	rs194812	W	23803261	rs194812	A	T	0.2179	0.0115	0.0021	3.7e-08	687925	23803261	23791940	16	23791940	16	23791940	*	W	-0.602041	5.47619
16_23793635_G_A	rs194809	16	23793635	G	A	-0.0125	0.988	0.968	1.008	0.1939	10	rs194809	0.2226	16	23793635	A	G	0.1939	0.988	0.968	1.008	-0.0125	0.0102	85934	401577	16	23793635	16	23793635	*	rs194809	R	23804956	rs194809	A	G	0.1953	0.0133	0.0022	1.3e-09	689607	23804956	23793635	16	23793635	16	23793635	*	R	-1.22549	6.04545
16_23797919_T_C	rs4968041	16	23797919	T	C	-0.0111	0.98912	0.968992	1.00908	0.1958	11	rs4968041	0.2765	16	23797919	T	C	0.8042	1.011	0.991	1.032	0.0111	0.0102	85934	401577	16	23797919	16	23797919	*	rs4968041	Y	23809240	rs4968041	T	C	0.8039	-0.0131	0.0022	2.2e-09	689568	23809240	23797919	16	23797919	16	23797919	*	Y	-1.08824	-5.95455
16_23803829_C_T	rs11074578	16	23803829	C	T	-0.0123	0.988	0.968	1.008	0.1949	10	rs11074578	0.2275	16	23803829	T	C	0.1949	0.988	0.968	1.008	-0.0123	0.0102	85934	401577	16	23803829	16	23803829	*	rs11074578	Y	23815150	rs11074578	T	C	0.1962	0.013	0.0022	2.8e-09	690899	23815150	23803829	16	23803829	16	23803829	*	Y	-1.20588	5.90909
16_23808615_G_C	rs194794	16	23808615	G	C	-0.0115	0.989	0.969	1.009	0.1939	5	rs194794	0.2622	16	23808615	C	G	0.1939	0.989	0.969	1.009	-0.0115	0.0102	85934	401577	16	23808615	16	23808615	*	rs194794	S	23819936	rs194794	C	G	0.1958	0.0131	0.0022	2e-09	690989	23819936	23808615	16	23808615	16	23808615	*	S	-1.12745	5.95455
16_23809102_G_T	rs187747	16	23809102	G	T	-0.011	0.989	0.969	1.009	0.1948	10	rs187747	0.2809	16	23809102	T	G	0.1948	0.989	0.969	1.009	-0.011	0.0102	85934	401577	16	23809102	16	23809102	*	rs187747	K	23820423	rs187747	T	G	0.1959	0.013	0.0022	2.3e-09	690859	23820423	23809102	16	23809102	16	23809102	*	K	-1.07843	5.90909
16_23810732_T_C	rs194793	16	23810732	T	C	-0.0114	0.98912	0.968992	1.00908	0.1966	11	rs194793	0.2635	16	23810732	T	C	0.8034	1.011	0.991	1.032	0.0114	0.0102	85934	401577	16	23810732	16	23810732	*	rs194793	Y	23822053	rs194793	T	C	0.8037	-0.013	0.0022	2.4e-09	690822	23822053	23810732	16	23810732	16	23810732	*	Y	-1.11765	-5.90909
16_23811027_C_T	rs194792	16	23811027	C	T	-0.0121	0.988	0.968	1.008	0.1957	10	rs194792	0.2347	16	23811027	T	C	0.1957	0.988	0.968	1.008	-0.0121	0.0102	85934	401577	16	23811027	16	23811027	*	rs194792	Y	23822348	rs194792	T	C	0.1943	0.0129	0.0022	3.3e-09	690691	23822348	23811027	16	23811027	16	23811027	*	Y	-1.18627	5.86364
16_23813564_A_G	rs11649174	16	23813564	A	G	-0.0112	0.98912	0.968992	1.00908	0.1966	11	rs11649174	0.2713	16	23813564	A	G	0.8034	1.011	0.991	1.032	0.0112	0.0102	85934	401577	16	23813564	16	23813564	*	rs11649174	R	23824885	rs11649174	A	G	0.8016	-0.013	0.0022	2.3e-09	689081	23824885	23813564	16	23813564	16	23813564	*	R	-1.09804	-5.90909
16_23821750_C_A	rs9927848	16	23821750	C	A		1	0.982	1.018	0.732	10	rs9927848	0.9975	16	23821750	A	C	0.732	1	0.982	1.018	0	0.0092	85934	401577	16	23821750	16	23821750	*	rs9927848	M	23833071	rs9927848	A	C	0.7326	-0.0122	0.002	6.4e-10	687060	23833071	23821750	16	23821750	16	23821750	*	M		-6.1
16_23826373_C_T	rs2575384	16	23826373	C	T	-0.0062	0.994	0.974	1.014	0.1937	10	rs2575384	0.5476	16	23826373	T	C	0.1937	0.994	0.974	1.014	-0.0062	0.0103	85934	401577	16	23826373	16	23826373	*	rs2575384	Y	23837694	rs2575384	T	C	0.2	0.013	0.0022	4e-09	686954	23837694	23826373	16	23826373	16	23826373	*	Y	-0.601942	5.90909
16_23831800_G_T	rs194795	16	23831800	G	T	-0.0109	0.989	0.97	1.009	0.2025	10	rs194795	0.281	16	23831800	T	G	0.2025	0.989	0.97	1.009	-0.0109	0.0101	85934	401577	16	23831800	16	23831800	*	rs194795	K	23843121	rs194795	T	G	0.2047	0.013	0.0022	2e-09	688098	23843121	23831800	16	23831800	16	23831800	*	K	-1.07921	5.90909
16_23837714_T_C	rs2188358	16	23837714	T	C	0.0027	1.00301	0.984252	1.02145	0.7445	11	rs2188358	0.7746	16	23837714	T	C	0.2555	0.997	0.979	1.016	-0.0027	0.0093	85934	401577	16	23837714	16	23837714	*	rs2188358	Y	23849035	rs2188358	T	C	0.2524	0.0121	0.002	2.3e-09	637843	23849035	23837714	16	23837714	16	23837714	*	Y	0.290323	6.05
16_23838518_G_T	rs2023671	16	23838518	G	T	0.0023	1.002	0.984	1.021	0.7439	10	rs2023671	0.8027	16	23838518	T	G	0.7439	1.002	0.984	1.021	0.0023	0.0093	85934	401577	16	23838518	16	23838518	*	rs2023671	K	23849839	rs2023671	T	G	0.7479	-0.0122	0.002	5.8e-10	691845	23849839	23838518	16	23838518	16	23838518	*	K	0.247312	-6.1
16_23849516_G_A	rs12443784	16	23849516	G	A	-0.0095	0.991	0.971	1.01	0.203	10	rs12443784	0.3449	16	23849516	A	G	0.203	0.991	0.971	1.01	-0.0095	0.0101	85934	401577	16	23849516	16	23849516	*	rs12443784	D	23860837	rs12443784	A	G	0.2045	0.0128	0.0022	2.8e-09	691466	23860837	23849516	16	23849516	16	23849516	*	D	-0.940594	5.81818
16_23854665_C_T	rs886114	16	23854665	C	T	0.0058	1.006	0.989	1.023	0.6259	10	rs886114	0.4874	16	23854665	T	C	0.6259	1.006	0.989	1.023	0.0058	0.0084	85934	401577	16	23854665	16	23854665	*	rs886114	Y	23865986	rs886114	T	C	0.6398	-0.007	0.0018	0.00012	686964	23865986	23854665	16	23854665	16	23854665	*	Y	0.690476	-3.88889
16_23855592_G_A	rs11074583	16	23855592	G	A	0.0102	1.01	0.994	1.027	0.5731	10	rs11074583	0.2161	16	23855592	A	G	0.5731	1.01	0.994	1.027	0.0102	0.0082	85934	401577	16	23855592	16	23855592	*	rs11074583	R	23866913	rs11074583	A	G	0.5889	-0.0074	0.0018	2.5e-05	686520	23866913	23855592	16	23855592	16	23855592	*	R	1.2439	-4.11111
16_23855702_G_C	rs3785403	16	23855702	G	C	0.0076	1.008	0.991	1.024	0.6185	5	rs3785403	0.3637	16	23855702	C	G	0.6185	1.008	0.991	1.024	0.0076	0.0084	85934	401577	16	23855702	16	23855702	*	rs3785403	S	23867023	rs3785403	C	G	0.633	-0.0074	0.0018	3.1e-05	687293	23867023	23855702	16	23855702	16	23855702	*	S	0.904762	-4.11111
16_23856076_C_T	rs3826262	16	23856076	C	T	0.0077	1.008	0.991	1.024	0.6185	10	rs3826262	0.3607	16	23856076	T	C	0.6185	1.008	0.991	1.024	0.0077	0.0084	85934	401577	16	23856076	16	23856076	*	rs3826262	Y	23867397	rs3826262	T	C	0.6325	-0.0075	0.0018	2.7e-05	687381	23867397	23856076	16	23856076	16	23856076	*	Y	0.916667	-4.16667
16_23856455_T_C	rs2188355	16	23856455	T	C	0.0076	1.00806	0.99108	1.02459	0.6191	11	rs2188355	0.364	16	23856455	T	C	0.3809	0.992	0.976	1.009	-0.0076	0.0084	85934	401577	16	23856455	16	23856455	*	rs2188355	Y	23867776	rs2188355	T	C	0.3674	0.0074	0.0018	3.1e-05	687363	23867776	23856455	16	23856455	16	23856455	*	Y	0.904762	4.11111
16_23858196_A_G	rs10852256	16	23858196	A	G	0.0107	1.01112	0.995025	1.02669	0.5729	11	rs10852256	0.1937	16	23858196	A	G	0.4271	0.989	0.974	1.005	-0.0107	0.0082	85934	401577	16	23858196	16	23858196	*	rs10852256	R	23869517	rs10852256	A	G	0.4111	0.0075	0.0018	1.8e-05	686630	23869517	23858196	16	23858196	16	23858196	*	R	1.30488	4.16667
16_23865908_C_T	rs3826260	16	23865908	C	T	-0.0144	0.986	0.967	1.005	0.2152	10	rs3826260	0.1443	16	23865908	T	C	0.2152	0.986	0.967	1.005	-0.0144	0.0099	85934	401577	16	23865908	16	23865908	*	rs3826260	Y	23877229	rs3826260	T	C	0.2155	0.0108	0.0021	4.2e-07	669046	23877229	23865908	16	23865908	16	23865908	*	Y	-1.45455	5.14286
16_23877519_T_C	rs7404928	16	23877519	T	C	-0.0131	0.987167	0.968992	1.00503	0.2555	11	rs7404928	0.158	16	23877519	T	C	0.7445	1.013	0.995	1.032	0.0131	0.0093	85934	401577	16	23877519	16	23877519	*	rs7404928	Y	23888840	rs7404928	T	C	0.748	-0.008	0.002	7e-05	690761	23888840	23877519	16	23877519	16	23877519	*	Y	-1.4086	-4
16_23888924_G_C	rs7190694	16	23888924	G	C	-0.0143	0.986	0.968	1.004	0.2519	5	rs7190694	0.1259	16	23888924	C	G	0.2519	0.986	0.968	1.004	-0.0143	0.0094	85934	401577	16	23888924	16	23888924	*	rs7190694	B	23900245	rs7190694	C	G	0.2483	0.0084	0.002	3.3e-05	690174	23900245	23888924	16	23888924	16	23888924	*	B	-1.52128	4.2
16_23890055_G_A	rs16972959	16	23890055	G	A	-0.0201	0.98	0.961	1	0.194	10	rs16972959	0.05071	16	23890055	A	G	0.194	0.98	0.961	1	-0.0201	0.0103	85934	401577	16	23890055	16	23890055	*	rs16972959	R	23901376	rs16972959	A	G	0.1982	0.0098	0.0022	8.7e-06	688322	23901376	23890055	16	23890055	16	23890055	*	R	-1.95146	4.45455
16_23891811_A_G	rs3785397	16	23891811	A	G	-0.0144	0.985222	0.968054	1.00402	0.2562	11	rs3785397	0.1213	16	23891811	A	G	0.7438	1.015	0.996	1.033	0.0144	0.0093	85934	401577	16	23891811	16	23891811	*	rs3785397	R	23903132	rs3785397	A	G	0.7492	-0.0083	0.002	3.1e-05	692398	23903132	23891811	16	23891811	16	23891811	*	R	-1.54839	-4.15
16_23891835_G_T	rs3785396	16	23891835	G	T	-0.0142	0.986	0.968	1.004	0.2567	10	rs3785396	0.1259	16	23891835	T	G	0.2567	0.986	0.968	1.004	-0.0142	0.0093	85934	401577	16	23891835	16	23891835	*	rs3785396	K	23903156	rs3785396	T	G	0.2509	0.0083	0.002	3.5e-05	692388	23903156	23891835	16	23891835	16	23891835	*	K	-1.52688	4.15
16_23893904_G_T	rs8182198	16	23893904	G	T	-0.0153	0.985	0.967	1.003	0.253	10	rs8182198	0.102	16	23893904	T	G	0.253	0.985	0.967	1.003	-0.0153	0.0093	85934	401577	16	23893904	16	23893904	*	rs8182198	K	23905225	rs8182198	T	G	0.2497	0.0084	0.002	3e-05	692220	23905225	23893904	16	23893904	16	23893904	*	K	-1.64516	4.2
16_24104165_T_G	rs405322	16	24104165	T	G	-0.003	0.997009	0.981354	1.01317	0.531	11	rs405322	0.7168	16	24104165	T	G	0.469	1.003	0.987	1.019	0.003	0.0082	85934	401577	16	24104165	16	24104165	*	rs405322	K	24115486	rs405322	T	G	0.4617	0.006	0.0017	0.00049	688242	24115486	24104165	16	24104165	16	24104165	*	K	-0.365854	3.52941
16_24462105_G_A	rs199344	16	24462105	G	A	-0.0101	0.99	0.965	1.016	0.1112	10	rs199344	0.4438	16	24462105	A	G	0.1112	0.99	0.965	1.016	-0.0101	0.0132	85569	395471	16	24462105	16	24462105	*	rs199344	R	24473426	rs199344	A	G	0.11	-0.0104	0.0029	0.00036	672219	24473426	24462105	16	24462105	16	24462105	*	R	-0.765152	-3.58621
16_24495802_T_A	rs890844	16	24495802	T	A	-0.0127	0.987	0.971	1.004	0.625	5	rs890844	0.1393	16	24495802	A	T	0.625	0.987	0.971	1.004	-0.0127	0.0086	85569	395471	16	24495802	16	24495802	*	rs890844	W	24507123	rs890844	A	T	0.6262	-0.0064	0.0018	0.00046	666447	24507123	24495802	16	24495802	16	24495802	*	W	-1.47674	-3.55556
16_24500470_C_T	rs8055948	16	24500470	C	T	-0.0016	0.998	0.969	1.029	0.0803	10	rs8055948	0.917	16	24500470	T	C	0.0803	0.998	0.969	1.029	-0.0016	0.0154	85934	401577	16	24500470	16	24500470	*	rs8055948	Y	24511791	rs8055948	T	C	0.07092	-0.015	0.0035	1.4e-05	674672	24511791	24500470	16	24500470	16	24500470	*	Y	-0.103896	-4.28571
16_24503894_G_A	rs11649578	16	24503894	G	A	0.0137	1.014	0.997	1.031	0.3772	10	rs11649578	0.1092	16	24503894	A	G	0.3772	1.014	0.997	1.031	0.0137	0.0085	85934	401577	16	24503894	16	24503894	*	rs11649578	R	24515215	rs11649578	A	G	0.3739	-0.0082	0.0018	4.9e-06	684392	24515215	24503894	16	24503894	16	24503894	*	R	1.61176	-4.55556
16_24504762_C_G	rs2342890	16	24504762	C	G	0.0138	1.0142	0.997009	1.03093	0.3736	6	rs2342890	0.1072	16	24504762	C	G	0.6264	0.986	0.97	1.003	-0.0138	0.0086	85934	401577	16	24504762	16	24504762	*	rs2342890	S	24516083	rs2342890	C	G	0.6278	0.0081	0.0018	6.4e-06	684851	24516083	24504762	16	24504762	16	24504762	*	S	1.60465	4.5
16_24505119_G_C	rs890847	16	24505119	G	C	0.0123	1.012	0.995	1.03	0.3773	5	rs890847	0.1499	16	24505119	C	G	0.3773	1.012	0.995	1.03	0.0123	0.0086	85934	401577	16	24505119	16	24505119	*	rs890847	S	24516440	rs890847	C	G	0.3707	-0.0083	0.0018	4.1e-06	684367	24516440	24505119	16	24505119	16	24505119	*	S	1.43023	-4.61111
16_24507296_A_C	rs9934614	16	24507296	A	C	0.0137	1.0142	0.995025	1.03306	0.2605	11	rs9934614	0.1457	16	24507296	A	C	0.7395	0.986	0.968	1.005	-0.0137	0.0094	85934	401577	16	24507296	16	24507296	*	rs9934614	M	24518617	rs9934614	A	C	0.7457	0.0089	0.002	5.7e-06	687509	24518617	24507296	16	24507296	16	24507296	*	M	1.45745	4.45
16_24507870_T_C	rs9927617	16	24507870	T	C	0.0141	1.0142	0.996016	1.03306	0.2601	11	rs9927617	0.1353	16	24507870	T	C	0.7399	0.986	0.968	1.004	-0.0141	0.0094	85934	401577	16	24507870	16	24507870	*	rs9927617	Y	24519191	rs9927617	T	C	0.7478	0.009	0.002	5.5e-06	687681	24519191	24507870	16	24507870	16	24507870	*	Y	1.5	4.5
16_24510772_A_T	rs12596804	16	24510772	A	T	0.014	1.0142	0.996016	1.03306	0.2617	6	rs12596804	0.1345	16	24510772	A	T	0.7383	0.986	0.968	1.004	-0.014	0.0094	85934	401577	16	24510772	16	24510772	*	rs12596804	W	24522093	rs12596804	A	T	0.7457	0.0089	0.002	5.6e-06	687973	24522093	24510772	16	24510772	16	24510772	*	W	1.48936	4.45
16_24520309_T_C	rs8058308	16	24520309	T	C	0.0147	1.01523	0.996016	1.03413	0.2609	11	rs8058308	0.1175	16	24520309	T	C	0.7391	0.985	0.967	1.004	-0.0147	0.0094	85934	401577	16	24520309	16	24520309	*	rs8058308	Y	24531630	rs8058308	T	C	0.7477	0.0088	0.002	7.5e-06	690107	24531630	24520309	16	24520309	16	24520309	*	Y	1.56383	4.4
16_24521334_T_C	rs3848388	16	24521334	T	C	0.0148	1.01523	0.996016	1.03413	0.2612	11	rs3848388	0.1141	16	24521334	T	C	0.7388	0.985	0.967	1.004	-0.0148	0.0094	85934	401577	16	24521334	16	24521334	*	rs3848388	Y	24532655	rs3848388	T	C	0.7467	0.0089	0.002	6e-06	689853	24532655	24521334	16	24521334	16	24521334	*	Y	1.57447	4.45
16_24521826_T_G	rs11863586	16	24521826	T	G	0.015	1.01523	0.997009	1.03413	0.2608	11	rs11863586	0.1092	16	24521826	T	G	0.7392	0.985	0.967	1.003	-0.015	0.0094	85934	401577	16	24521826	16	24521826	*	rs11863586	K	24533147	rs11863586	T	G	0.7477	0.0089	0.002	5.9e-06	690008	24533147	24521826	16	24521826	16	24521826	*	K	1.59574	4.45
16_24522315_A_G	rs12596037	16	24522315	A	G	0.0151	1.01523	0.997009	1.03413	0.2608	11	rs12596037	0.1071	16	24522315	A	G	0.7392	0.985	0.967	1.003	-0.0151	0.0094	85934	401577	16	24522315	16	24522315	*	rs12596037	R	24533636	rs12596037	A	G	0.748	0.0089	0.002	6.2e-06	690188	24533636	24522315	16	24522315	16	24522315	*	R	1.60638	4.45
16_24522378_G_A	rs12596523	16	24522378	G	A	0.0151	1.015	0.997	1.034	0.2604	10	rs12596523	0.1079	16	24522378	A	G	0.2604	1.015	0.997	1.034	0.0151	0.0094	85934	401577	16	24522378	16	24522378	*	rs12596523	R	24533699	rs12596523	A	G	0.2521	-0.0089	0.002	5.8e-06	690242	24533699	24522378	16	24522378	16	24522378	*	R	1.60638	-4.45
16_24522416_G_C	rs12596527	16	24522416	G	C	0.015	1.015	0.997	1.034	0.2603	5	rs12596527	0.1092	16	24522416	C	G	0.2603	1.015	0.997	1.034	0.015	0.0094	85934	401577	16	24522416	16	24522416	*	rs12596527	S	24533737	rs12596527	C	G	0.2519	-0.0088	0.002	1.2e-05	689145	24533737	24522416	16	24522416	16	24522416	*	S	1.59574	-4.4
16_24523341_T_C	rs7196720	16	24523341	T	C	0.0125	1.01215	0.996016	1.02881	0.5206	11	rs7196720	0.1268	16	24523341	T	C	0.4794	0.988	0.972	1.004	-0.0125	0.0082	85934	401577	16	24523341	16	24523341	*	rs7196720	Y	24534662	rs7196720	T	C	0.4932	0.0129	0.0017	7.3e-14	689863	24534662	24523341	16	24523341	16	24523341	*	Y	1.52439	7.58824
16_24524402_T_C	rs9940571	16	24524402	T	C	0.0151	1.01523	0.997009	1.03413	0.2586	11	rs9940571	0.1068	16	24524402	T	C	0.7414	0.985	0.967	1.003	-0.0151	0.0094	85934	401577	16	24524402	16	24524402	*	rs9940571	Y	24535723	rs9940571	T	C	0.7496	0.0083	0.002	2.4e-05	691065	24535723	24524402	16	24524402	16	24524402	*	Y	1.60638	4.15
16_24525939_C_T	rs9933090	16	24525939	C	T	0.0151	1.015	0.997	1.034	0.2583	10	rs9933090	0.1079	16	24525939	T	C	0.2583	1.015	0.997	1.034	0.0151	0.0094	85934	401577	16	24525939	16	24525939	*	rs9933090	Y	24537260	rs9933090	T	C	0.2512	-0.0083	0.002	2.5e-05	691106	24537260	24525939	16	24525939	16	24525939	*	Y	1.60638	-4.15
16_24526657_G_C	rs17767716	16	24526657	G	C	0.0151	1.015	0.997	1.034	0.2585	5	rs17767716	0.1069	16	24526657	C	G	0.2585	1.015	0.997	1.034	0.0151	0.0094	85934	401577	16	24526657	16	24526657	*	rs17767716	S	24537978	rs17767716	C	G	0.2513	-0.0083	0.002	2.3e-05	691030	24537978	24526657	16	24526657	16	24526657	*	S	1.60638	-4.15
16_24527292_C_T	rs8046339	16	24527292	C	T	0.0156	1.016	0.997	1.035	0.2585	10	rs8046339	0.09655	16	24527292	T	C	0.2585	1.016	0.997	1.035	0.0156	0.0094	85934	401577	16	24527292	16	24527292	*	rs8046339	Y	24538613	rs8046339	T	C	0.2512	-0.0083	0.002	2.5e-05	691063	24538613	24527292	16	24527292	16	24527292	*	Y	1.65957	-4.15
16_24528472_C_T	rs17767765	16	24528472	C	T	0.014	1.014	0.998	1.031	0.5192	10	rs17767765	0.08917	16	24528472	T	C	0.5192	1.014	0.998	1.031	0.014	0.0082	85934	401577	16	24528472	16	24528472	*	rs17767765	Y	24539793	rs17767765	T	C	0.5113	-0.0127	0.0017	2.3e-13	692199	24539793	24528472	16	24528472	16	24528472	*	Y	1.70732	-7.47059
16_24529383_A_G	rs11862198	16	24529383	A	G	0.0158	1.01626	0.997009	1.0352	0.2579	11	rs11862198	0.09178	16	24529383	A	G	0.7421	0.984	0.966	1.003	-0.0158	0.0094	85934	401577	16	24529383	16	24529383	*	rs11862198	R	24540704	rs11862198	A	G	0.7491	0.0083	0.002	2.5e-05	691274	24540704	24529383	16	24529383	16	24529383	*	R	1.68085	4.15
16_24529485_T_G	rs2342892	16	24529485	T	G	0.0147	1.01523	0.999001	1.03093	0.5169	11	rs2342892	0.07329	16	24529485	T	G	0.4831	0.985	0.97	1.001	-0.0147	0.0082	85934	401577	16	24529485	16	24529485	*	rs2342892	K	24540806	rs2342892	T	G	0.4896	0.0128	0.0017	1.3e-13	685802	24540806	24529485	16	24529485	16	24529485	*	K	1.79268	7.52941
16_24536104_G_A	rs12051088	16	24536104	G	A	0.0156	1.016	0.997	1.035	0.2566	10	rs12051088	0.09647	16	24536104	A	G	0.2566	1.016	0.997	1.035	0.0156	0.0094	85934	401577	16	24536104	16	24536104	*	rs12051088	R	24547425	rs12051088	A	G	0.2509	-0.0084	0.002	2.2e-05	691100	24547425	24536104	16	24536104	16	24536104	*	R	1.65957	-4.2
16_24539609_A_G	rs9922288	16	24539609	A	G	-0.0014	0.999001	0.979432	1.01833	0.76	11	rs9922288	0.8907	16	24539609	A	G	0.24	1.001	0.982	1.021	0.0014	0.01	85300	394796	16	24539609	16	24539609	*	rs9922288	V	24550930	rs9922288	A	G	0.2484	0.0138	0.0022	7.7e-10	627098	24550930	24539609	16	24539609	16	24539609	*	V	-0.14	6.27273
16_24545496_T_C	rs9929910	16	24545496	T	C	0.0155	1.01523	0.997009	1.03413	0.2579	11	rs9929910	0.09769	16	24545496	T	C	0.7421	0.985	0.967	1.003	-0.0155	0.0094	85934	401577	16	24545496	16	24545496	*	rs9929910	Y	24556817	rs9929910	T	C	0.7497	0.008	0.002	7.1e-05	636980	24556817	24545496	16	24545496	16	24545496	*	Y	1.64894	4
16_24545850_G_A	rs9939968	16	24545850	G	A	0.0159	1.016	0.997	1.035	0.2579	10	rs9939968	0.09087	16	24545850	A	G	0.2579	1.016	0.997	1.035	0.0159	0.0094	85934	401577	16	24545850	16	24545850	*	rs9939968	R	24557171	rs9939968	A	G	0.2501	-0.0082	0.002	3.1e-05	691326	24557171	24545850	16	24545850	16	24545850	*	R	1.69149	-4.1
16_24548553_A_G	rs8049497	16	24548553	A	G	0.0157	1.01626	0.997009	1.0352	0.258	11	rs8049497	0.09331	16	24548553	A	G	0.742	0.984	0.966	1.003	-0.0157	0.0094	85934	401577	16	24548553	16	24548553	*	rs8049497	R	24559874	rs8049497	A	G	0.7498	0.0082	0.002	2.9e-05	690980	24559874	24548553	16	24548553	16	24548553	*	R	1.67021	4.1
16_24551598_A_G	rs1991474	16	24551598	A	G	0.016	1.01626	0.998004	1.0352	0.2575	11	rs1991474	0.08877	16	24551598	A	G	0.7425	0.984	0.966	1.002	-0.016	0.0094	85934	401577	16	24551598	16	24551598	*	rs1991474	R	24562919	rs1991474	A	G	0.7498	0.0084	0.002	2.2e-05	691199	24562919	24551598	16	24551598	16	24551598	*	R	1.70213	4.2
16_24553800_T_G	rs9937985	16	24553800	T	G	0.0159	1.01626	0.997009	1.0352	0.2578	11	rs9937985	0.09058	16	24553800	T	G	0.7422	0.984	0.966	1.003	-0.0159	0.0094	85934	401577	16	24553800	16	24553800	*	rs9937985	K	24565121	rs9937985	T	G	0.7498	0.0083	0.002	2.7e-05	691206	24565121	24553800	16	24553800	16	24553800	*	K	1.69149	4.15
16_24553938_G_A	rs10521126	16	24553938	G	A	0.0153	1.015	0.997	1.034	0.2564	10	rs10521126	0.1028	16	24553938	A	G	0.2564	1.015	0.997	1.034	0.0153	0.0094	85934	401577	16	24553938	16	24553938	*	rs10521126	R	24565259	rs10521126	A	G	0.2501	-0.0084	0.002	2e-05	691050	24565259	24553938	16	24553938	16	24553938	*	R	1.62766	-4.2
16_24554750_C_A	rs3809681	16	24554750	C	A	0.0159	1.016	0.997	1.035	0.2578	10	rs3809681	0.09088	16	24554750	A	C	0.2578	1.016	0.997	1.035	0.0159	0.0094	85934	401577	16	24554750	16	24554750	*	rs3809681	M	24566071	rs3809681	A	C	0.2499	-0.0082	0.002	2.9e-05	691129	24566071	24554750	16	24554750	16	24554750	*	M	1.69149	-4.1
16_24555999_A_G	rs7202501	16	24555999	A	G	0.0161	1.01626	0.998004	1.0352	0.2581	11	rs7202501	0.08664	16	24555999	A	G	0.7419	0.984	0.966	1.002	-0.0161	0.0094	85934	401577	16	24555999	16	24555999	*	rs7202501	R	24567320	rs7202501	A	G	0.7498	0.0081	0.002	3.6e-05	690845	24567320	24555999	16	24555999	16	24555999	*	R	1.71277	4.05
16_24557546_G_A	rs9923363	16	24557546	G	A	0.0163	1.016	0.998	1.035	0.2579	10	rs9923363	0.08318	16	24557546	A	G	0.2579	1.016	0.998	1.035	0.0163	0.0094	85934	401577	16	24557546	16	24557546	*	rs9923363	R	24568867	rs9923363	A	G	0.2502	-0.0081	0.002	3.9e-05	690841	24568867	24557546	16	24557546	16	24557546	*	R	1.73404	-4.05
16_24559060_T_A	rs7200560	16	24559060	T	A	0.0139	1.014	0.997	1.031	0.3701	5	rs7200560	0.1016	16	24559060	A	T	0.3701	1.014	0.997	1.031	0.0139	0.0085	85934	401577	16	24559060	16	24559060	*	rs7200560	W	24570381	rs7200560	A	T	0.3689	-0.0079	0.0018	8.5e-06	689622	24570381	24559060	16	24559060	16	24559060	*	W	1.63529	-4.38889
16_24559436_T_C	rs3815906	16	24559436	T	C	0.0157	1.01626	0.997009	1.0352	0.2562	11	rs3815906	0.09469	16	24559436	T	C	0.7438	0.984	0.966	1.003	-0.0157	0.0094	85934	401577	16	24559436	16	24559436	*	rs3815906	B	24570757	rs3815906	T	C	0.7499	0.0082	0.002	3.1e-05	690655	24570757	24559436	16	24559436	16	24559436	*	B	1.67021	4.1
16_24560843_T_C	rs13330463	16	24560843	T	C	0.0172	1.01729	0.999001	1.03627	0.2502	11	rs13330463	0.07078	16	24560843	T	C	0.7498	0.983	0.965	1.001	-0.0172	0.0095	85934	401577	16	24560843	16	24560843	*	rs13330463	Y	24572164	rs13330463	T	C	0.7526	0.008	0.0021	8.9e-05	632426	24572164	24560843	16	24560843	16	24560843	*	Y	1.81053	3.80952
16_24566199_T_G	rs2033214	16	24566199	T	G	0.0067	1.00705	0.981354	1.03306	0.1087	11	rs2033214	0.6111	16	24566199	T	G	0.8913	0.993	0.968	1.019	-0.0067	0.0131	85934	401577	16	24566199	16	24566199	*	rs2033214	K	24577520	rs2033214	T	G	0.8983	0.0133	0.0029	3.6e-06	692467	24577520	24566199	16	24566199	16	24566199	*	K	0.51145	4.58621
16_24567137_T_C	rs7195386	16	24567137	T	C	0.0146	1.0142	0.999001	1.03093	0.5125	11	rs7195386	0.07361	16	24567137	T	C	0.4875	0.986	0.97	1.001	-0.0146	0.0081	85934	401577	16	24567137	16	24567137	*	rs7195386	Y	24578458	rs7195386	T	C	0.5014	0.0133	0.0017	1.1e-14	687736	24578458	24567137	16	24567137	16	24567137	*	Y	1.80247	7.82353
16_24568076_T_C	rs7201851	16	24568076	T	C	0.0138	1.0142	0.997009	1.03093	0.3904	11	rs7201851	0.1009	16	24568076	T	C	0.6096	0.986	0.97	1.003	-0.0138	0.0084	85934	401577	16	24568076	16	24568076	*	rs7201851	Y	24579397	rs7201851	T	C	0.6052	0.008	0.0018	5.9e-06	688211	24579397	24568076	16	24568076	16	24568076	*	Y	1.64286	4.44444
16_24585849_A_G	rs7201962	16	24585849	A	G	-0.0035	0.996016	0.977517	1.01523	0.2426	11	rs7201962	0.7168	16	24585849	A	G	0.7574	1.004	0.985	1.023	0.0035	0.0097	85934	401577	16	24585849	16	24585849	*	rs7201962	R	24597170	rs7201962	A	G	0.7603	0.0079	0.0021	0.00013	680499	24597170	24585849	16	24585849	16	24585849	*	R	-0.360825	3.7619
16_24597887_C_T	rs11074634	16	24597887	C	T	0.0251	1.025	1.007	1.044	0.2646	10	rs11074634	0.006825	16	24597887	T	C	0.2646	1.025	1.007	1.044	0.0251	0.0093	85934	401577	16	24597887	16	24597887	*	rs11074634	Y	24609208	rs11074634	T	C	0.2537	-0.0101	0.002	5.9e-07	679156	24609208	24597887	16	24597887	16	24597887	*	Y	2.69892	-5.05
16_24604492_G_A	rs7198905	16	24604492	G	A	0.0168	1.017	1	1.034	0.3433	10	rs7198905	0.05205	16	24604492	A	G	0.3433	1.017	1	1.034	0.0168	0.0087	85934	401577	16	24604492	16	24604492	*	rs7198905	R	24615813	rs7198905	A	G	0.3241	-0.0099	0.0019	1e-07	685509	24615813	24604492	16	24604492	16	24604492	*	R	1.93103	-5.21053
16_24612885_C_T	rs6497746	16	24612885	C	T	-0.0019	0.998	0.979	1.017	0.2625	10	rs6497746	0.8428	16	24612885	T	C	0.2625	0.998	0.979	1.017	-0.0019	0.0096	85569	395471	16	24612885	16	24612885	*	rs6497746	Y	24624206	rs6497746	T	C	0.2557	-0.0071	0.002	0.0004	653813	24624206	24612885	16	24612885	16	24612885	*	Y	-0.197917	-3.55
16_24687582_G_A	rs8049014	16	24687582	G	A	-0.0111	0.989	0.971	1.008	0.7448	10	rs8049014	0.2431	16	24687582	A	G	0.7448	0.989	0.971	1.008	-0.0111	0.0095	85934	401577	16	24687582	16	24687582	*	rs8049014	R	24698903	rs8049014	A	G	0.752	0.0115	0.002	1.2e-08	689152	24698903	24687582	16	24687582	16	24687582	*	R	-1.16842	5.75
16_24688894_C_T	rs4787649	16	24688894	C	T	-0.0105	0.99	0.971	1.008	0.7446	10	rs4787649	0.2674	16	24688894	T	C	0.7446	0.99	0.971	1.008	-0.0105	0.0095	85934	401577	16	24688894	16	24688894	*	rs4787649	Y	24700215	rs4787649	T	C	0.7516	0.0116	0.002	7.2e-09	689472	24700215	24688894	16	24688894	16	24688894	*	Y	-1.10526	5.8
16_24692163_G_T	rs7194189	16	24692163	G	T	-0.0113	0.989	0.971	1.007	0.7493	10	rs7194189	0.2305	16	24692163	T	G	0.7493	0.989	0.971	1.007	-0.0113	0.0095	85934	401577	16	24692163	16	24692163	*	rs7194189	K	24703484	rs7194189	T	G	0.7518	0.0119	0.002	3.4e-09	689508	24703484	24692163	16	24692163	16	24692163	*	K	-1.18947	5.95
16_24693008_C_A	rs9922156	16	24693008	C	A	-0.0116	0.988	0.97	1.007	0.7484	10	rs9922156	0.219	16	24693008	A	C	0.7484	0.988	0.97	1.007	-0.0116	0.0094	85934	401577	16	24693008	16	24693008	*	rs9922156	V	24704329	rs9922156	A	C	0.751	0.0119	0.002	3.6e-09	689632	24704329	24693008	16	24693008	16	24693008	*	V	-1.23404	5.95
16_24699369_C_T	rs6497753	16	24699369	C	T	-0.0246	0.976	0.959	0.992	0.6873	10	rs6497753	0.004829	16	24699369	T	C	0.6873	0.976	0.959	0.992	-0.0246	0.0087	85934	401577	16	24699369	16	24699369	*	rs6497753	Y	24710690	rs6497753	T	C	0.6938	0.0073	0.0019	9e-05	691860	24710690	24699369	16	24699369	16	24699369	*	Y	-2.82759	3.84211
16_24699998_T_C	rs8048559	16	24699998	T	C	-0.0245	0.97561	0.958773	0.993049	0.6857	11	rs8048559	0.005191	16	24699998	T	C	0.3143	1.025	1.007	1.043	0.0245	0.0088	85934	401577	16	24699998	16	24699998	*	rs8048559	Y	24711319	rs8048559	T	C	0.3061	-0.0076	0.0019	5.7e-05	692536	24711319	24699998	16	24699998	16	24699998	*	Y	-2.78409	-4
16_24703358_C_T	rs7185291	16	24703358	C	T	-0.0169	0.983	0.967	1	0.6183	10	rs7185291	0.04351	16	24703358	T	C	0.6183	0.983	0.967	1	-0.0169	0.0084	85934	401577	16	24703358	16	24703358	*	rs7185291	Y	24714679	rs7185291	T	C	0.6282	0.0083	0.0018	3.3e-06	690349	24714679	24703358	16	24703358	16	24703358	*	Y	-2.0119	4.61111
16_24705027_G_A	rs8056132	16	24705027	G	A	-0.0165	0.984	0.968	1	0.6172	10	rs8056132	0.04944	16	24705027	A	G	0.6172	0.984	0.968	1	-0.0165	0.0084	85934	401577	16	24705027	16	24705027	*	rs8056132	R	24716348	rs8056132	A	G	0.6283	0.0083	0.0018	3.2e-06	690285	24716348	24705027	16	24705027	16	24705027	*	R	-1.96429	4.61111
16_24706279_C_G	rs9302428	16	24706279	C	G	-0.0164	0.983284	0.968054	1	0.6172	6	rs9302428	0.05056	16	24706279	C	G	0.3828	1.017	1	1.033	0.0164	0.0084	85934	401577	16	24706279	16	24706279	*	rs9302428	S	24717600	rs9302428	C	G	0.3717	-0.0083	0.0018	3.4e-06	690271	24717600	24706279	16	24706279	16	24706279	*	S	-1.95238	-4.61111
16_24714750_C_T	rs13336226	16	24714750	C	T	-0.0235	0.977	0.96	0.994	0.6858	10	rs13336226	0.007527	16	24714750	T	C	0.6858	0.977	0.96	0.994	-0.0235	0.0088	85934	401577	16	24714750	16	24714750	*	rs13336226	Y	24726071	rs13336226	T	C	0.6942	0.0073	0.0019	0.00012	689867	24726071	24714750	16	24714750	16	24714750	*	Y	-2.67045	3.84211
16_24721820_A_G	rs200541	16	24721820	A	G	-0.0074	0.993049	0.972763	1.01317	0.799	11	rs200541	0.4686	16	24721820	A	G	0.201	1.007	0.987	1.028	0.0074	0.0102	85934	401577	16	24721820	16	24721820	*	rs200541	R	24733141	rs200541	A	G	0.1915	-0.0137	0.0022	3e-10	690657	24733141	24721820	16	24721820	16	24721820	*	R	-0.72549	-6.22727
16_24723857_T_C	rs200539	16	24723857	T	C	0.0057	1.00604	0.988142	1.02354	0.7196	11	rs200539	0.5311	16	24723857	T	C	0.2804	0.994	0.977	1.012	-0.0057	0.0091	85934	401577	16	24723857	16	24723857	*	rs200539	Y	24735178	rs200539	T	C	0.268	-0.0134	0.0019	5.1e-12	690124	24735178	24723857	16	24723857	16	24723857	*	Y	0.626374	-7.05263
16_24726420_G_A	rs189919	16	24726420	G	A	-0.0074	0.993	0.973	1.013	0.8004	10	rs189919	0.4715	16	24726420	A	G	0.8004	0.993	0.973	1.013	-0.0074	0.0102	85934	401577	16	24726420	16	24726420	*	rs189919	R	24737741	rs189919	A	G	0.8084	0.0145	0.0022	9.4e-11	636346	24737741	24726420	16	24726420	16	24726420	*	R	-0.72549	6.59091
16_24730365_T_C	rs7202252	16	24730365	T	C	0.0064	1.00604	0.988142	1.02459	0.7193	11	rs7202252	0.4843	16	24730365	T	C	0.2807	0.994	0.976	1.012	-0.0064	0.0091	85934	401577	16	24730365	16	24730365	*	rs7202252	Y	24741686	rs7202252	T	C	0.268	-0.0135	0.0019	4.2e-12	690244	24741686	24730365	16	24730365	16	24730365	*	Y	0.703297	-7.10526
16_24732336_A_G	rs2547033	16	24732336	A	G	0.0039	1.00402	0.986193	1.02249	0.7225	11	rs2547033	0.6673	16	24732336	A	G	0.2775	0.996	0.978	1.014	-0.0039	0.0091	85934	401577	16	24732336	16	24732336	*	rs2547033	R	24743657	rs2547033	A	G	0.2647	-0.013	0.002	3.7e-11	690401	24743657	24732336	16	24732336	16	24732336	*	R	0.428571	-6.5
16_24736466_G_C	rs200537	16	24736466	G	C	-0.0065	0.994	0.974	1.014	0.798	5	rs200537	0.5273	16	24736466	C	G	0.798	0.994	0.974	1.014	-0.0065	0.0102	85934	401577	16	24736466	16	24736466	*	rs200537	S	24747787	rs200537	C	G	0.8076	0.0139	0.0022	1.7e-10	691085	24747787	24736466	16	24736466	16	24736466	*	S	-0.637255	6.31818
16_24737882_G_A	rs200536	16	24737882	G	A	0.0066	1.007	0.989	1.025	0.7191	10	rs200536	0.467	16	24737882	A	G	0.7191	1.007	0.989	1.025	0.0066	0.0091	85934	401577	16	24737882	16	24737882	*	rs200536	R	24749203	rs200536	A	G	0.7313	0.0133	0.0019	8.8e-12	690418	24749203	24737882	16	24737882	16	24737882	*	R	0.725275	7
16_24744827_C_T	rs200532	16	24744827	C	T	0.0083	1.008	0.991	1.026	0.7092	10	rs200532	0.3552	16	24744827	T	C	0.7092	1.008	0.991	1.026	0.0083	0.009	85934	401577	16	24744827	16	24744827	*	rs200532	Y	24756148	rs200532	T	C	0.7255	0.0129	0.0019	3e-11	690890	24756148	24744827	16	24744827	16	24744827	*	Y	0.922222	6.78947
16_24745128_A_G	rs172066	16	24745128	A	G	0.008	1.00806	0.990099	1.02564	0.7094	11	rs172066	0.3722	16	24745128	A	G	0.2906	0.992	0.975	1.01	-0.008	0.009	85934	401577	16	24745128	16	24745128	*	rs172066	R	24756449	rs172066	A	G	0.2745	-0.0128	0.0019	4e-11	690558	24756449	24745128	16	24745128	16	24745128	*	R	0.888889	-6.73684
16_24746606_G_C	rs10492798	16	24746606	G	C	0.0053	1.005	0.973	1.039	0.0662	5	rs10492798	0.7498	16	24746606	C	G	0.0662	1.005	0.973	1.039	0.0053	0.0168	85934	401577	16	24746606	16	24746606	*	rs10492798	S	24757927	rs10492798	C	G	0.06782	-0.0145	0.0038	0.00012	650882	24757927	24746606	16	24746606	16	24746606	*	S	0.315476	-3.81579
16_24747810_A_G	rs200528	16	24747810	A	G	-0.0065	0.993049	0.97371	1.01317	0.7986	11	rs200528	0.5242	16	24747810	A	G	0.2014	1.007	0.987	1.027	0.0065	0.0102	85934	401577	16	24747810	16	24747810	*	rs200528	R	24759131	rs200528	A	G	0.1932	-0.0139	0.0022	1.5e-10	691454	24759131	24747810	16	24747810	16	24747810	*	R	-0.637255	-6.31818
16_24749190_C_T	rs200526	16	24749190	C	T	-0.0067	0.993	0.974	1.013	0.7979	10	rs200526	0.5109	16	24749190	T	C	0.7979	0.993	0.974	1.013	-0.0067	0.0102	85934	401577	16	24749190	16	24749190	*	rs200526	Y	24760511	rs200526	T	C	0.8076	0.0139	0.0022	1.6e-10	691302	24760511	24749190	16	24749190	16	24749190	*	Y	-0.656863	6.31818
16_24755982_G_T	rs11862923	16	24755982	G	T	0.007	1.007	0.987	1.027	0.1969	10	rs11862923	0.4948	16	24755982	T	G	0.1969	1.007	0.987	1.027	0.007	0.0102	85934	401577	16	24755982	16	24755982	*	rs11862923	K	24767303	rs11862923	T	G	0.1924	-0.014	0.0022	1.1e-10	691461	24767303	24755982	16	24755982	16	24755982	*	K	0.686275	-6.36364
16_24756253_C_A	rs11862971	16	24756253	C	A	0.007	1.007	0.987	1.027	0.1972	10	rs11862971	0.4903	16	24756253	A	C	0.1972	1.007	0.987	1.027	0.007	0.0102	85934	401577	16	24756253	16	24756253	*	rs11862971	H	24767574	rs11862971	A	C	0.1924	-0.0139	0.0022	1.5e-10	691441	24767574	24756253	16	24756253	16	24756253	*	H	0.686275	-6.31818
16_24759535_G_A	rs11642302	16	24759535	G	A	-0.008	0.992	0.975	1.01	0.2855	10	rs11642302	0.3716	16	24759535	A	G	0.2855	0.992	0.975	1.01	-0.008	0.009	85934	401577	16	24759535	16	24759535	*	rs11642302	R	24770856	rs11642302	A	G	0.2744	-0.0129	0.0019	2.6e-11	691208	24770856	24759535	16	24759535	16	24759535	*	R	-0.888889	-6.78947
16_24761165_C_T	rs1465422	16	24761165	C	T	-0.0076	0.992	0.975	1.01	0.286	10	rs1465422	0.3955	16	24761165	T	C	0.286	0.992	0.975	1.01	-0.0076	0.009	85934	401577	16	24761165	16	24761165	*	rs1465422	Y	24772486	rs1465422	T	C	0.2753	-0.0132	0.0019	1e-11	691179	24772486	24761165	16	24761165	16	24761165	*	Y	-0.844444	-6.94737
16_24761359_G_C	rs1465423	16	24761359	G	C	0.0071	1.007	0.987	1.027	0.1971	5	rs1465423	0.4856	16	24761359	C	G	0.1971	1.007	0.987	1.027	0.0071	0.0102	85934	401577	16	24761359	16	24761359	*	rs1465423	S	24772680	rs1465423	C	G	0.1923	-0.0139	0.0022	1.6e-10	691839	24772680	24761359	16	24761359	16	24761359	*	S	0.696078	-6.31818
16_24762203_G_A	rs8049667	16	24762203	G	A	-0.0058	0.994	0.977	1.012	0.2759	10	rs8049667	0.5218	16	24762203	A	G	0.2759	0.994	0.977	1.012	-0.0058	0.0091	85934	401577	16	24762203	16	24762203	*	rs8049667	R	24773524	rs8049667	A	G	0.2684	-0.0135	0.0019	4.5e-12	691465	24773524	24762203	16	24762203	16	24762203	*	R	-0.637363	-7.10526
16_24764117_A_G	rs12930481	16	24764117	A	G	-0.0082	0.992063	0.974659	1.00908	0.2896	11	rs12930481	0.3625	16	24764117	A	G	0.7104	1.008	0.991	1.026	0.0082	0.009	85934	401577	16	24764117	16	24764117	*	rs12930481	R	24775438	rs12930481	A	G	0.7145	0.0134	0.0019	4.6e-12	684954	24775438	24764117	16	24764117	16	24764117	*	R	-0.911111	7.05263
16_24766425_G_T	rs2880663	16	24766425	G	T	0.0271	1.027	1.004	1.051	0.1427	10	rs2880663	0.02011	16	24766425	T	G	0.1427	1.027	1.004	1.051	0.0271	0.0117	85934	401577	16	24766425	16	24766425	*	rs2880663	K	24777746	rs2880663	T	G	0.139	0.0098	0.0025	0.00012	691574	24777746	24766425	16	24766425	16	24766425	*	K	2.31624	3.92
16_24767088_A_G	rs11074651	16	24767088	A	G	-0.0078	0.992063	0.974659	1.0101	0.2861	11	rs11074651	0.3854	16	24767088	A	G	0.7139	1.008	0.99	1.026	0.0078	0.009	85934	401577	16	24767088	16	24767088	*	rs11074651	R	24778409	rs11074651	A	G	0.7253	0.013	0.0019	2.2e-11	691817	24778409	24767088	16	24767088	16	24767088	*	R	-0.866667	6.84211
16_24769855_C_T	rs2112785	16	24769855	C	T	-0.0079	0.992	0.975	1.01	0.2861	10	rs2112785	0.379	16	24769855	T	C	0.2861	0.992	0.975	1.01	-0.0079	0.009	85934	401577	16	24769855	16	24769855	*	rs2112785	Y	24781176	rs2112785	T	C	0.2737	-0.013	0.0019	2e-11	692247	24781176	24769855	16	24769855	16	24769855	*	Y	-0.877778	-6.84211
16_24773154_C_T	rs7204281	16	24773154	C	T	-0.0061	0.994	0.976	1.012	0.276	10	rs7204281	0.4998	16	24773154	T	C	0.276	0.994	0.976	1.012	-0.0061	0.0091	85934	401577	16	24773154	16	24773154	*	rs7204281	Y	24784475	rs7204281	T	C	0.2685	-0.0136	0.0019	2.8e-12	692343	24784475	24773154	16	24773154	16	24773154	*	Y	-0.67033	-7.15789
16_24773210_A_G	rs7204288	16	24773210	A	G	0.0074	1.00705	0.987167	1.02775	0.1972	11	rs7204288	0.4705	16	24773210	A	G	0.8028	0.993	0.973	1.013	-0.0074	0.0102	85934	401577	16	24773210	16	24773210	*	rs7204288	R	24784531	rs7204288	A	G	0.8076	0.0139	0.0022	1.5e-10	692467	24784531	24773210	16	24773210	16	24773210	*	R	0.72549	6.31818
16_24775874_C_A	rs6497755	16	24775874	C	A	-0.0184	0.982	0.966	0.998	0.5856	10	rs6497755	0.02567	16	24775874	A	C	0.5856	0.982	0.966	0.998	-0.0184	0.0082	85934	401577	16	24775874	16	24775874	*	rs6497755	M	24787195	rs6497755	A	C	0.5908	-0.0061	0.0017	0.00046	692546	24787195	24775874	16	24775874	16	24775874	*	M	-2.2439	-3.58824
16_24777324_T_A	rs11639856	16	24777324	T	A	0.007	1.007	0.987	1.027	0.1981	5	rs11639856	0.4891	16	24777324	A	T	0.1981	1.007	0.987	1.027	0.007	0.0102	85934	401577	16	24777324	16	24777324	*	rs11639856	W	24788645	rs11639856	A	T	0.1925	-0.014	0.0022	1e-10	692499	24788645	24777324	16	24777324	16	24777324	*	W	0.686275	-6.36364
16_24778961_A_C	rs12927710	16	24778961	A	C	0.0082	1.00806	0.988142	1.02881	0.1968	11	rs12927710	0.421	16	24778961	A	C	0.8032	0.992	0.972	1.012	-0.0082	0.0102	85934	401577	16	24778961	16	24778961	*	rs12927710	M	24790282	rs12927710	A	C	0.8081	0.0138	0.0022	2.2e-10	686169	24790282	24778961	16	24778961	16	24778961	*	M	0.803922	6.27273
16_24780921_G_A	rs17771137	16	24780921	G	A	-0.0057	0.994	0.977	1.012	0.2763	10	rs17771137	0.5332	16	24780921	A	G	0.2763	0.994	0.977	1.012	-0.0057	0.0091	85934	401577	16	24780921	16	24780921	*	rs17771137	R	24792242	rs17771137	A	G	0.2687	-0.0134	0.0019	4.5e-12	692382	24792242	24780921	16	24780921	16	24780921	*	R	-0.626374	-7.05263
16_24782420_C_T	rs2343606	16	24782420	C	T	-0.0058	0.994	0.977	1.012	0.2766	10	rs2343606	0.5203	16	24782420	T	C	0.2766	0.994	0.977	1.012	-0.0058	0.0091	85934	401577	16	24782420	16	24782420	*	rs2343606	Y	24793741	rs2343606	T	C	0.2687	-0.0136	0.0019	2.2e-12	692388	24793741	24782420	16	24782420	16	24782420	*	Y	-0.637363	-7.15789
16_24783636_G_A	rs1075987	16	24783636	G	A	-0.0081	0.992	0.975	1.01	0.2859	10	rs1075987	0.3703	16	24783636	A	G	0.2859	0.992	0.975	1.01	-0.0081	0.009	85934	401577	16	24783636	16	24783636	*	rs1075987	R	24794957	rs1075987	A	G	0.2746	-0.0128	0.0019	3.3e-11	692417	24794957	24783636	16	24783636	16	24783636	*	R	-0.9	-6.73684
16_24784638_C_T	rs11074653	16	24784638	C	T	-0.0064	0.994	0.976	1.012	0.2759	10	rs11074653	0.4784	16	24784638	T	C	0.2759	0.994	0.976	1.012	-0.0064	0.0091	85934	401577	16	24784638	16	24784638	*	rs11074653	Y	24795959	rs11074653	T	C	0.2685	-0.0135	0.0019	3.1e-12	692153	24795959	24784638	16	24784638	16	24784638	*	Y	-0.703297	-7.10526
16_24785064_T_C	rs12708666	16	24785064	T	C	-0.0183	0.982318	0.966184	0.998004	0.584	11	rs12708666	0.02636	16	24785064	T	C	0.416	1.018	1.002	1.035	0.0183	0.0083	85934	401577	16	24785064	16	24785064	*	rs12708666	Y	24796385	rs12708666	T	C	0.4091	0.0062	0.0018	0.00044	692238	24796385	24785064	16	24785064	16	24785064	*	Y	-2.20482	3.44444
16_24790416_G_A	rs6497759	16	24790416	G	A	0.0068	1.007	0.987	1.027	0.1977	10	rs6497759	0.5039	16	24790416	A	G	0.1977	1.007	0.987	1.027	0.0068	0.0102	85934	401577	16	24790416	16	24790416	*	rs6497759	R	24801737	rs6497759	A	G	0.1926	-0.0138	0.0022	1.8e-10	692609	24801737	24790416	16	24790416	16	24790416	*	R	0.666667	-6.27273
16_24791004_C_T	rs3803716	16	24791004	C	T	0.0067	1.007	0.987	1.027	0.1976	10	rs3803716	0.5121	16	24791004	T	C	0.1976	1.007	0.987	1.027	0.0067	0.0102	85934	401577	16	24791004	16	24791004	*	rs3803716	Y	24802325	rs3803716	T	C	0.1932	-0.0139	0.0022	1.8e-10	692586	24802325	24791004	16	24791004	16	24791004	*	Y	0.656863	-6.31818
16_24791921_T_C	rs874484	16	24791921	T	C	0.0081	1.00806	0.988142	1.02881	0.1968	11	rs874484	0.4242	16	24791921	T	C	0.8032	0.992	0.972	1.012	-0.0081	0.0102	85934	401577	16	24791921	16	24791921	*	rs874484	Y	24803242	rs874484	T	C	0.8076	0.014	0.0022	1.2e-10	692178	24803242	24791921	16	24791921	16	24791921	*	Y	0.794118	6.36364
16_24792299_A_G	rs1862451	16	24792299	A	G	-0.0055	0.994036	0.976562	1.01215	0.2765	11	rs1862451	0.5412	16	24792299	A	G	0.7235	1.006	0.988	1.024	0.0055	0.0091	85934	401577	16	24792299	16	24792299	*	rs1862451	R	24803620	rs1862451	A	G	0.7312	0.0137	0.0019	1.9e-12	691653	24803620	24792299	16	24792299	16	24792299	*	R	-0.604396	7.21053
16_24795099_G_T	rs7186893	16	24795099	G	T	-0.0058	0.994	0.977	1.012	0.2758	10	rs7186893	0.5251	16	24795099	T	G	0.2758	0.994	0.977	1.012	-0.0058	0.0091	85934	401577	16	24795099	16	24795099	*	rs7186893	D	24806420	rs7186893	T	G	0.2686	-0.0141	0.002	6.5e-13	690831	24806420	24795099	16	24795099	16	24795099	*	D	-0.637363	-7.05
16_24801191_G_A	rs2112783	16	24801191	G	A	0.0079	1.008	0.988	1.028	0.1961	10	rs2112783	0.4365	16	24801191	A	G	0.1961	1.008	0.988	1.028	0.0079	0.0102	85934	401577	16	24801191	16	24801191	*	rs2112783	R	24812512	rs2112783	A	G	0.192	-0.0141	0.0022	1e-10	692016	24812512	24801191	16	24801191	16	24801191	*	R	0.77451	-6.40909
16_24805171_A_G	rs2059134	16	24805171	A	G	-0.0052	0.995025	0.977517	1.01317	0.2764	11	rs2059134	0.5636	16	24805171	A	G	0.7236	1.005	0.987	1.023	0.0052	0.0091	85934	401577	16	24805171	16	24805171	*	rs2059134	R	24816492	rs2059134	A	G	0.7293	0.0137	0.0019	2.1e-12	691473	24816492	24805171	16	24805171	16	24805171	*	R	-0.571429	7.21053
16_24806965_C_G	rs1978451	16	24806965	C	G	-0.0051	0.995025	0.977517	1.01317	0.2764	6	rs1978451	0.5714	16	24806965	C	G	0.7236	1.005	0.987	1.023	0.0051	0.0091	85934	401577	16	24806965	16	24806965	*	rs1978451	S	24818286	rs1978451	C	G	0.7311	0.0138	0.002	1.6e-12	684319	24818286	24806965	16	24806965	16	24806965	*	S	-0.56044	6.9
16_24808485_A_G	rs11647120	16	24808485	A	G	0.0082	1.00806	0.988142	1.02881	0.1976	11	rs11647120	0.4183	16	24808485	A	G	0.8024	0.992	0.972	1.012	-0.0082	0.0102	85934	401577	16	24808485	16	24808485	*	rs11647120	R	24819806	rs11647120	A	G	0.8072	0.0141	0.0022	8.1e-11	692194	24819806	24808485	16	24808485	16	24808485	*	R	0.803922	6.40909
16_24812375_A_T	rs12597237	16	24812375	A	T	-0.0178	0.982318	0.966184	0.998004	0.5863	6	rs12597237	0.03136	16	24812375	A	T	0.4137	1.018	1.002	1.035	0.0178	0.0083	85934	401577	16	24812375	16	24812375	*	rs12597237	W	24823696	rs12597237	A	T	0.4093	0.0063	0.0018	0.00033	690041	24823696	24812375	16	24812375	16	24812375	*	W	-2.14458	3.5
16_24820406_C_T	rs2287783	16	24820406	C	T	0.009	1.009	0.989	1.029	0.1972	10	rs2287783	0.3785	16	24820406	T	C	0.1972	1.009	0.989	1.029	0.009	0.0102	85934	401577	16	24820406	16	24820406	*	rs2287783	Y	24831727	rs2287783	T	C	0.1924	-0.0143	0.0022	5.7e-11	692566	24831727	24820406	16	24820406	16	24820406	*	Y	0.882353	-6.5
16_24821087_G_T	rs11646987	16	24821087	G	T	-0.0062	0.994	0.976	1.012	0.285	10	rs11646987	0.4918	16	24821087	T	G	0.285	0.994	0.976	1.012	-0.0062	0.009	85934	401577	16	24821087	16	24821087	*	rs11646987	K	24832408	rs11646987	T	G	0.2774	-0.013	0.0019	2e-11	692252	24832408	24821087	16	24821087	16	24821087	*	K	-0.688889	-6.84211
16_24822912_C_T	rs2303085	16	24822912	C	T	0.0276	1.028	1.004	1.052	0.1395	10	rs2303085	0.01936	16	24822912	T	C	0.1395	1.028	1.004	1.052	0.0276	0.0118	85934	401577	16	24822912	16	24822912	*	rs2303085	Y	24834233	rs2303085	T	C	0.1289	0.0095	0.0026	0.00021	692590	24834233	24822912	16	24822912	16	24822912	*	Y	2.33898	3.65385
16_24823847_G_A	rs2303083	16	24823847	G	A	0.0089	1.009	0.989	1.03	0.1943	10	rs2303083	0.3872	16	24823847	A	G	0.1943	1.009	0.989	1.03	0.0089	0.0103	85934	401577	16	24823847	16	24823847	*	rs2303083	R	24835168	rs2303083	A	G	0.1904	-0.0145	0.0022	3.7e-11	691770	24835168	24823847	16	24823847	16	24823847	*	R	0.864078	-6.59091
16_24827176_T_G	rs12930727	16	24827176	T	G	0.0029	1.00301	0.984252	1.02249	0.2261	11	rs12930727	0.767	16	24827176	T	G	0.7739	0.997	0.978	1.016	-0.0029	0.0097	85934	401577	16	24827176	16	24827176	*	rs12930727	K	24838497	rs12930727	T	G	0.784	0.0132	0.0021	3.5e-10	679987	24838497	24827176	16	24827176	16	24827176	*	K	0.298969	6.28571
16_24833308_A_G	rs12924246	16	24833308	A	G	0.01	1.0101	0.990099	1.03093	0.1963	11	rs12924246	0.3264	16	24833308	A	G	0.8037	0.99	0.97	1.01	-0.01	0.0102	85934	401577	16	24833308	16	24833308	*	rs12924246	R	24844629	rs12924246	A	G	0.8082	0.0144	0.0022	5.2e-11	689942	24844629	24833308	16	24833308	16	24833308	*	R	0.980392	6.54545
16_24837150_A_G	rs7186308	16	24837150	A	G	0.0077	1.00806	0.988142	1.02775	0.2028	11	rs7186308	0.4499	16	24837150	A	G	0.7972	0.992	0.973	1.012	-0.0077	0.0101	85934	401577	16	24837150	16	24837150	*	rs7186308	R	24848471	rs7186308	A	G	0.8043	0.0133	0.0022	1e-09	689973	24848471	24837150	16	24837150	16	24837150	*	R	0.762376	6.04545
16_24845454_G_A	rs1862450	16	24845454	G	A	0.0136	1.014	0.994	1.034	0.1968	10	rs1862450	0.1834	16	24845454	A	G	0.1968	1.014	0.994	1.034	0.0136	0.0102	85934	401577	16	24845454	16	24845454	*	rs1862450	R	24856775	rs1862450	A	G	0.1922	-0.0133	0.0022	1.5e-09	680649	24856775	24845454	16	24845454	16	24845454	*	R	1.33333	-6.04545
16_24867635_A_G	rs274108	16	24867635	A	G	-0.0265	0.97371	0.958773	0.98912	0.5242	11	rs274108	0.001133	16	24867635	A	G	0.4758	1.027	1.011	1.043	0.0265	0.0081	85934	401577	16	24867635	16	24867635	*	rs274108	R	24878956	rs274108	A	G	0.469	-0.0077	0.0018	1.2e-05	668759	24878956	24867635	16	24867635	16	24867635	*	R	-3.2716	-4.27778
16_24876821_A_G	rs8051759	16	24876821	A	G	0.0197	1.02041	1.00301	1.03734	0.6503	11	rs8051759	0.02225	16	24876821	A	G	0.3497	0.98	0.964	0.997	-0.0197	0.0086	85934	401577	16	24876821	16	24876821	*	rs8051759	R	24888142	rs8051759	A	G	0.3417	0.0082	0.0018	5.2e-06	682886	24888142	24876821	16	24876821	16	24876821	*	R	2.2907	4.55556
16_25234120_G_A	rs4787701	16	25234120	G	A	0.0019	1.002	0.986	1.018	0.5138	10	rs4787701	0.8214	16	25234120	A	G	0.5138	1.002	0.986	1.018	0.0019	0.0082	85934	401577	16	25234120	16	25234120	*	rs4787701	R	25245441	rs4787701	A	G	0.5171	0.0075	0.0017	1.2e-05	692582	25245441	25234120	16	25234120	16	25234120	*	R	0.231707	4.41176
16_25235688_G_A	rs7194116	16	25235688	G	A	0.0024	1.002	0.986	1.019	0.5129	10	rs7194116	0.7685	16	25235688	A	G	0.5129	1.002	0.986	1.019	0.0024	0.0082	85934	401577	16	25235688	16	25235688	*	rs7194116	R	25247009	rs7194116	A	G	0.5179	0.0075	0.0017	1.2e-05	691982	25247009	25235688	16	25235688	16	25235688	*	R	0.292683	4.41176
16_25237121_C_T	rs7201010	16	25237121	C	T	0.0026	1.003	0.987	1.019	0.5149	10	rs7201010	0.7503	16	25237121	T	C	0.5149	1.003	0.987	1.019	0.0026	0.0082	85934	401577	16	25237121	16	25237121	*	rs7201010	Y	25248442	rs7201010	T	C	0.5189	0.0075	0.0017	1.1e-05	691975	25248442	25237121	16	25237121	16	25237121	*	Y	0.317073	4.41176
16_25237373_A_G	rs2345122	16	25237373	A	G	0.0029	1.00301	0.987167	1.01937	0.519	11	rs2345122	0.7186	16	25237373	A	G	0.481	0.997	0.981	1.013	-0.0029	0.0081	85934	401577	16	25237373	16	25237373	*	rs2345122	R	25248694	rs2345122	A	G	0.482	-0.007	0.0016	1.4e-05	795079	25248694	25237373	16	25237373	16	25237373	*	R	0.358025	-4.375
16_25310486_A_T	rs1118456	16	25310486	A	T	-0.0064	0.994036	0.976562	1.0101	0.6341	6	rs1118456	0.4523	16	25310486	A	T	0.3659	1.006	0.99	1.024	0.0064	0.0086	85934	401577	16	25310486	16	25310486	*	rs1118456	W	25321807	rs1118456	A	T	0.3547	0.0063	0.0018	0.0004	692193	25321807	25310486	16	25310486	16	25310486	*	W	-0.744186	3.5
16_25350650_A_C	rs12446252	16	25350650	A	C	-0.0033	0.997009	0.980392	1.01317	0.4798	11	rs12446252	0.685	16	25350650	A	C	0.5202	1.003	0.987	1.02	0.0033	0.0082	85934	401577	16	25350650	16	25350650	*	rs12446252	M	25361971	rs12446252	A	C	0.5135	0.0078	0.0017	5.3e-06	690521	25361971	25350650	16	25350650	16	25350650	*	M	-0.402439	4.58824
16_25363139_C_A	rs9930052	16	25363139	C	A	-0.0029	0.997	0.981	1.013	0.4704	10	rs9930052	0.7284	16	25363139	A	C	0.4704	0.997	0.981	1.013	-0.0029	0.0082	85934	401577	16	25363139	16	25363139	*	rs9930052	M	25374460	rs9930052	A	C	0.4782	-0.0076	0.0017	1.1e-05	686154	25374460	25363139	16	25363139	16	25363139	*	M	-0.353659	-4.47059
16_25364191_G_T	rs12446967	16	25364191	G	T	-0.0028	0.997	0.981	1.013	0.4712	10	rs12446967	0.7311	16	25364191	T	G	0.4712	0.997	0.981	1.013	-0.0028	0.0082	85934	401577	16	25364191	16	25364191	*	rs12446967	K	25375512	rs12446967	T	G	0.4789	-0.0063	0.0016	0.00011	789161	25375512	25364191	16	25364191	16	25364191	*	K	-0.341463	-3.9375
16_25445493_G_A	rs1014631	16	25445493	G	A	-0.0017	0.998	0.982	1.015	0.3952	10	rs1014631	0.8394	16	25445493	A	G	0.3952	0.998	0.982	1.015	-0.0017	0.0084	85934	401577	16	25445493	16	25445493	*	rs1014631	V	25456814	rs1014631	A	G	0.4009	-0.0062	0.0018	0.00046	679318	25456814	25445493	16	25445493	16	25445493	*	V	-0.202381	-3.44444
16_25623214_C_T	rs2910843	16	25623214	C	T	0.016	1.016	0.999	1.033	0.38	10	rs2910843	0.05985	16	25623214	T	C	0.38	1.016	0.999	1.033	0.016	0.0085	85934	401577	16	25623214	16	25623214	*	rs2910843	Y	25634535	rs2910843	T	C	0.391	0.007	0.0019	0.0002	617489	25634535	25623214	16	25623214	16	25623214	*	Y	1.88235	3.68421
16_25623495_A_C	rs564635	16	25623495	A	C	0.0015	1.001	0.985222	1.01833	0.5792	11	rs564635	0.86	16	25623495	A	C	0.4208	0.999	0.982	1.015	-0.0015	0.0083	85934	401577	16	25623495	16	25623495	*	rs564635	M	25634816	rs564635	A	C	0.4128	-0.0066	0.0018	0.00026	675672	25634816	25623495	16	25623495	16	25623495	*	M	0.180723	-3.66667
16_25627932_C_T	rs516387	16	25627932	C	T	0.0105	1.011	0.994	1.027	0.3798	10	rs516387	0.2138	16	25627932	T	C	0.3798	1.011	0.994	1.027	0.0105	0.0084	85934	401577	16	25627932	16	25627932	*	rs516387	Y	25639253	rs516387	T	C	0.3913	0.0075	0.0018	3.5e-05	677471	25639253	25627932	16	25627932	16	25627932	*	Y	1.25	4.16667
16_25629383_G_A	rs7199020	16	25629383	G	A	0.0111	1.011	0.994	1.028	0.3753	10	rs7199020	0.1894	16	25629383	A	G	0.3753	1.011	0.994	1.028	0.0111	0.0085	85934	401577	16	25629383	16	25629383	*	rs7199020	R	25640704	rs7199020	A	G	0.3853	0.0077	0.0018	1.8e-05	673650	25640704	25629383	16	25629383	16	25629383	*	R	1.30588	4.27778
16_25633803_T_C	rs205149	16	25633803	T	C	0.0044	1.00402	0.988142	1.02041	0.4335	11	rs205149	0.5908	16	25633803	T	C	0.5665	0.996	0.98	1.012	-0.0044	0.0083	85934	401577	16	25633803	16	25633803	*	rs205149	Y	25645124	rs205149	T	C	0.5614	-0.0089	0.0018	3.4e-07	682793	25645124	25633803	16	25633803	16	25633803	*	Y	0.53012	-4.94444
16_25634896_T_C	rs169515	16	25634896	T	C	0.0129	1.01317	0.996016	1.02987	0.3745	11	rs169515	0.1276	16	25634896	T	C	0.6255	0.987	0.971	1.004	-0.0129	0.0084	85934	401577	16	25634896	16	25634896	*	rs169515	Y	25646217	rs169515	T	C	0.6189	-0.0073	0.0018	4.4e-05	685600	25646217	25634896	16	25634896	16	25634896	*	Y	1.53571	-4.05556
16_25636246_C_T	rs205148	16	25636246	C	T	0.0041	1.004	0.985	1.023	0.7596	10	rs205148	0.667	16	25636246	T	C	0.7596	1.004	0.985	1.023	0.0041	0.0096	85569	395471	16	25636246	16	25636246	*	rs205148	Y	25647567	rs205148	T	C	0.7605	0.0076	0.002	0.00018	690960	25647567	25636246	16	25636246	16	25636246	*	Y	0.427083	3.8
16_25637131_C_T	rs4374178	16	25637131	C	T	0.0033	1.003	0.987	1.02	0.57	10	rs4374178	0.6921	16	25637131	T	C	0.57	1.003	0.987	1.02	0.0033	0.0082	85934	401577	16	25637131	16	25637131	*	rs4374178	Y	25648452	rs4374178	T	C	0.573	0.0068	0.0017	0.0001	688537	25648452	25637131	16	25637131	16	25637131	*	Y	0.402439	4
16_25638259_T_C	rs205146	16	25638259	T	C	0.0036	1.00402	0.987167	1.02041	0.5691	11	rs205146	0.6593	16	25638259	T	C	0.4309	0.996	0.98	1.013	-0.0036	0.0083	85934	401577	16	25638259	16	25638259	*	rs205146	Y	25649580	rs205146	T	C	0.4266	-0.0068	0.0018	0.00011	688572	25649580	25638259	16	25638259	16	25638259	*	Y	0.433735	-3.77778
16_25638750_T_G	rs205145	16	25638750	T	G	0.0124	1.01215	0.996016	1.02987	0.3512	11	rs205145	0.1458	16	25638750	T	G	0.6488	0.988	0.971	1.004	-0.0124	0.0085	85934	401577	16	25638750	16	25638750	*	rs205145	K	25650071	rs205145	T	G	0.6394	-0.0073	0.0018	4.9e-05	688594	25650071	25638750	16	25638750	16	25638750	*	K	1.45882	-4.05556
16_25640306_A_G	rs205144	16	25640306	A	G	0.0127	1.01317	0.996016	1.02987	0.3519	11	rs205144	0.1364	16	25640306	A	G	0.6481	0.987	0.971	1.004	-0.0127	0.0085	85934	401577	16	25640306	16	25640306	*	rs205144	R	25651627	rs205144	A	G	0.6386	-0.0071	0.0017	2.9e-05	789983	25651627	25640306	16	25640306	16	25640306	*	R	1.49412	-4.17647
16_25640879_T_C	rs205143	16	25640879	T	C	0.0104	1.0101	0.994036	1.02775	0.3454	11	rs205143	0.2267	16	25640879	T	C	0.6546	0.99	0.973	1.006	-0.0104	0.0086	85934	401577	16	25640879	16	25640879	*	rs205143	Y	25652200	rs205143	T	C	0.6451	-0.0072	0.0018	7.6e-05	688906	25652200	25640879	16	25640879	16	25640879	*	Y	1.2093	-4
16_25644466_G_A	rs185840	16	25644466	G	A	0.0078	1.008	0.992	1.024	0.5582	10	rs185840	0.3419	16	25644466	A	G	0.5582	1.008	0.992	1.024	0.0078	0.0082	85934	401577	16	25644466	16	25644466	*	rs185840	R	25655787	rs185840	A	G	0.5616	0.0069	0.0017	7e-05	692578	25655787	25644466	16	25644466	16	25644466	*	R	0.95122	4.05882
16_25646331_C_T	rs205192	16	25646331	C	T	0.0153	1.015	0.998	1.033	0.3289	10	rs205192	0.07952	16	25646331	T	C	0.3289	1.015	0.998	1.033	0.0153	0.0087	85934	401577	16	25646331	16	25646331	*	rs205192	Y	25657652	rs205192	T	C	0.3356	0.0074	0.0018	4.6e-05	688009	25657652	25646331	16	25646331	16	25646331	*	Y	1.75862	4.11111
16_25648198_G_A	rs205190	16	25648198	G	A	0.0046	1.005	0.989	1.021	0.5271	10	rs205190	0.5714	16	25648198	A	G	0.5271	1.005	0.989	1.021	0.0046	0.0082	85934	401577	16	25648198	16	25648198	*	rs205190	V	25659519	rs205190	A	G	0.5287	0.0085	0.0017	8.2e-07	688530	25659519	25648198	16	25648198	16	25648198	*	V	0.560976	5
16_25648391_C_T	rs205189	16	25648391	C	T	0.0042	1.004	0.988	1.02	0.5273	10	rs205189	0.6044	16	25648391	T	C	0.5273	1.004	0.988	1.02	0.0042	0.0082	85934	401577	16	25648391	16	25648391	*	rs205189	Y	25659712	rs205189	T	C	0.5286	0.0086	0.0017	6.3e-07	687911	25659712	25648391	16	25648391	16	25648391	*	Y	0.512195	5.05882
16_25648408_C_T	rs205188	16	25648408	C	T	0.0043	1.004	0.988	1.021	0.5273	10	rs205188	0.6002	16	25648408	T	C	0.5273	1.004	0.988	1.021	0.0043	0.0082	85934	401577	16	25648408	16	25648408	*	rs205188	Y	25659729	rs205188	T	C	0.5286	0.0085	0.0017	8.8e-07	687983	25659729	25648408	16	25648408	16	25648408	*	Y	0.52439	5
16_25649286_G_A	rs803973	16	25649286	G	A	0.0008	1.001	0.984	1.017	0.5975	10	rs803973	0.9252	16	25649286	A	G	0.5975	1.001	0.984	1.017	0.0008	0.0084	85934	401577	16	25649286	16	25649286	*	rs803973	R	25660607	rs803973	A	G	0.5958	0.0092	0.0018	1.9e-07	686107	25660607	25649286	16	25649286	16	25649286	*	R	0.0952381	5.11111
16_25656132_A_C	rs205123	16	25656132	A	C	-0.0055	0.994036	0.978474	1.01112	0.4385	11	rs205123	0.5039	16	25656132	A	C	0.5615	1.006	0.989	1.022	0.0055	0.0083	85934	401577	16	25656132	16	25656132	*	rs205123	M	25667453	rs205123	A	C	0.5617	0.0081	0.0017	2.8e-06	684957	25667453	25656132	16	25656132	16	25656132	*	M	-0.662651	4.76471
16_25657581_G_A	rs205119	16	25657581	G	A	-0.0022	0.998	0.982	1.014	0.4165	10	rs205119	0.7949	16	25657581	A	G	0.4165	0.998	0.982	1.014	-0.0022	0.0083	85934	401577	16	25657581	16	25657581	*	rs205119	R	25668902	rs205119	A	G	0.4191	-0.0083	0.0018	2.4e-06	684927	25668902	25657581	16	25657581	16	25657581	*	R	-0.26506	-4.61111
16_25658541_T_C	rs2943313	16	25658541	T	C	0.0338	1.03413	0.993049	1.07759	0.9547	11	rs2943313	0.1046	16	25658541	T	C	0.0453	0.967	0.928	1.007	-0.0338	0.0208	85569	395471	16	25658541	16	25658541	*	rs2943313	Y	25669862	rs2943313	T	C	0.04297	0.0161	0.0044	0.00026	692035	25669862	25658541	16	25658541	16	25658541	*	Y	1.625	3.65909
16_25662221_C_T	rs205118	16	25662221	C	T	0.0019	1.002	0.986	1.018	0.4269	10	rs205118	0.819	16	25662221	T	C	0.4269	1.002	0.986	1.018	0.0019	0.0083	85934	401577	16	25662221	16	25662221	*	rs205118	Y	25673542	rs205118	T	C	0.4306	-0.0076	0.0017	1.3e-05	682715	25673542	25662221	16	25662221	16	25662221	*	Y	0.228916	-4.47059
16_25663425_A_T	rs484866	16	25663425	A	T	0.0016	1.002	0.985222	1.01833	0.4265	6	rs484866	0.8435	16	25663425	A	T	0.5735	0.998	0.982	1.015	-0.0016	0.0083	85934	401577	16	25663425	16	25663425	*	rs484866	W	25674746	rs484866	A	T	0.5692	0.0076	0.0017	1.2e-05	682557	25674746	25663425	16	25663425	16	25663425	*	W	0.192771	4.47059
16_25670966_G_A	rs2966216	16	25670966	G	A	0.0013	1.001	0.985	1.018	0.4263	10	rs2966216	0.8759	16	25670966	A	G	0.4263	1.001	0.985	1.018	0.0013	0.0083	85934	401577	16	25670966	16	25670966	*	rs2966216	R	25682287	rs2966216	A	G	0.4297	-0.0072	0.0019	0.00017	526673	25682287	25670966	16	25670966	16	25670966	*	R	0.156627	-3.78947
16_25671991_A_G	rs2943324	16	25671991	A	G	0.0018	1.002	0.985222	1.01833	0.4271	11	rs2943324	0.8306	16	25671991	A	G	0.5729	0.998	0.982	1.015	-0.0018	0.0083	85934	401577	16	25671991	16	25671991	*	rs2943324	R	25683312	rs2943324	A	G	0.5702	0.0076	0.0017	1.2e-05	682610	25683312	25671991	16	25671991	16	25671991	*	R	0.216867	4.47059
16_25676389_G_A	rs2966220	16	25676389	G	A	0.0012	1.001	0.985	1.018	0.4256	10	rs2966220	0.8879	16	25676389	A	G	0.4256	1.001	0.985	1.018	0.0012	0.0083	85934	401577	16	25676389	16	25676389	*	rs2966220	R	25687710	rs2966220	A	G	0.4303	-0.0077	0.0018	1.1e-05	681850	25687710	25676389	16	25676389	16	25676389	*	R	0.144578	-4.27778
16_25682958_G_A	rs2966227	16	25682958	G	A	-0.0002	1	0.983	1.017	0.6299	10	rs2966227	0.9835	16	25682958	A	G	0.6299	1	0.983	1.017	-0.0002	0.0085	85934	401577	16	25682958	16	25682958	*	rs2966227	R	25694279	rs2966227	A	G	0.6615	0.0083	0.0018	5.2e-06	679741	25694279	25682958	16	25682958	16	25682958	*	R	-0.0235294	4.61111
16_25693648_G_C	rs2943332	16	25693648	G	C	-0.0054	0.995	0.979	1.011	0.4754	5	rs2943332	0.5135	16	25693648	C	G	0.4754	0.995	0.979	1.011	-0.0054	0.0083	85934	401577	16	25693648	16	25693648	*	rs2943332	S	25704969	rs2943332	C	G	0.4729	-0.0074	0.0018	2.8e-05	676136	25704969	25693648	16	25693648	16	25693648	*	S	-0.650602	-4.11111
16_25703799_C_G	rs12930938	16	25703799	C	G	0.0094	1.00908	0.992063	1.02669	0.3025	6	rs12930938	0.2938	16	25703799	C	G	0.6975	0.991	0.974	1.008	-0.0094	0.0089	85934	401577	16	25703799	16	25703799	*	rs12930938	S	25715120	rs12930938	C	G	0.6945	-0.0078	0.0019	4e-05	674500	25715120	25703799	16	25703799	16	25703799	*	S	1.05618	-4.10526
16_25705090_A_C	rs2881210	16	25705090	A	C	0.0091	1.00908	0.992063	1.02669	0.302	11	rs2881210	0.3047	16	25705090	A	C	0.698	0.991	0.974	1.008	-0.0091	0.0089	85934	401577	16	25705090	16	25705090	*	rs2881210	M	25716411	rs2881210	A	C	0.6929	-0.0077	0.0019	4.4e-05	674569	25716411	25705090	16	25705090	16	25705090	*	M	1.02247	-4.05263
16_25705890_C_T	rs2943333	16	25705890	C	T	-0.0064	0.994	0.977	1.01	0.6383	10	rs2943333	0.4507	16	25705890	T	C	0.6383	0.994	0.977	1.01	-0.0064	0.0085	85934	401577	16	25705890	16	25705890	*	rs2943333	Y	25717211	rs2943333	T	C	0.6441	-0.0067	0.0018	0.00022	686749	25717211	25705890	16	25705890	16	25705890	*	Y	-0.752941	-3.72222
16_25707229_T_G	rs7201570	16	25707229	T	G	-0.0062	0.994036	0.977517	1.01112	0.6344	11	rs7201570	0.4681	16	25707229	T	G	0.3656	1.006	0.989	1.023	0.0062	0.0086	85934	401577	16	25707229	16	25707229	*	rs7201570	K	25718550	rs7201570	T	G	0.3544	0.0067	0.0018	0.00025	667958	25718550	25707229	16	25707229	16	25707229	*	K	-0.72093	3.72222
16_25709515_G_A	rs10521132	16	25709515	G	A	0.0143	1.014	0.996	1.033	0.2442	10	rs10521132	0.1333	16	25709515	A	G	0.2442	1.014	0.996	1.033	0.0143	0.0095	85934	401577	16	25709515	16	25709515	*	rs10521132	R	25720836	rs10521132	A	G	0.2486	0.0082	0.002	5.6e-05	677918	25720836	25709515	16	25709515	16	25709515	*	R	1.50526	4.1
16_27946804_G_A	rs7193224	16	27946804	G	A	-0.0033	0.997	0.976	1.018	0.1723	10	rs7193224	0.7599	16	27946804	A	G	0.1723	0.997	0.976	1.018	-0.0033	0.0108	85934	401577	16	27946804	16	27946804	*	rs7193224	R	27958125	rs7193224	A	G	0.1648	0.0088	0.0024	0.00021	690754	27958125	27946804	16	27946804	16	27946804	*	R	-0.305556	3.66667
16_27973622_G_A	rs11866741	16	27973622	G	A	0.0019	1.002	0.979	1.026	0.138	10	rs11866741	0.8696	16	27973622	A	G	0.138	1.002	0.979	1.026	0.0019	0.0119	85934	401577	16	27973622	16	27973622	*	rs11866741	R	27984943	rs11866741	A	G	0.1327	0.0106	0.0026	3.5e-05	689429	27984943	27973622	16	27973622	16	27973622	*	R	0.159664	4.07692
16_27976361_T_C	rs12928333	16	27976361	T	C	0.0104	1.0101	0.968054	1.05485	0.0362	11	rs12928333	0.6308	16	27976361	T	C	0.9638	0.99	0.948	1.033	-0.0104	0.0217	85934	401577	16	27976361	16	27976361	*	rs12928333	Y	27987682	rs12928333	T	C	0.96884	0.0168	0.0047	0.00039	667523	27987682	27976361	16	27976361	16	27976361	*	Y	0.479263	3.57447
16_27979030_G_A	rs7206395	16	27979030	G	A	0.0092	1.009	0.989	1.03	0.2005	10	rs7206395	0.3673	16	27979030	A	G	0.2005	1.009	0.989	1.03	0.0092	0.0102	85934	401577	16	27979030	16	27979030	*	rs7206395	R	27990351	rs7206395	A	G	0.1984	0.0123	0.0022	1.5e-08	687108	27990351	27979030	16	27979030	16	27979030	*	R	0.901961	5.59091
16_27981307_C_T	rs8054996	16	27981307	C	T	0.009	1.009	0.989	1.029	0.2007	10	rs8054996	0.3778	16	27981307	T	C	0.2007	1.009	0.989	1.029	0.009	0.0102	85934	401577	16	27981307	16	27981307	*	rs8054996	Y	27992628	rs8054996	T	C	0.1992	0.0121	0.0022	3.1e-08	686914	27992628	27981307	16	27981307	16	27981307	*	Y	0.882353	5.5
16_27984001_C_G	rs8051414	16	27984001	C	G	0.0052	1.00503	0.985222	1.02459	0.2129	6	rs8051414	0.6027	16	27984001	C	G	0.7871	0.995	0.976	1.015	-0.0052	0.01	85934	401577	16	27984001	16	27984001	*	rs8051414	S	27995322	rs8051414	C	G	0.791	-0.0113	0.0021	1.2e-07	682444	27995322	27984001	16	27984001	16	27984001	*	S	0.52	-5.38095
16_27991900_G_A	rs4788025	16	27991900	G	A	-0.016	0.984	0.968	1	0.5345	10	rs4788025	0.05041	16	27991900	A	G	0.5345	0.984	0.968	1	-0.016	0.0082	85934	401577	16	27991900	16	27991900	*	rs4788025	R	28003221	rs4788025	A	G	0.5369	-0.0073	0.0017	2.7e-05	687769	28003221	27991900	16	27991900	16	27991900	*	R	-1.95122	-4.29412
16_27993588_A_G	rs7194733	16	27993588	A	G	0.0173	1.01729	0.998004	1.03734	0.2046	11	rs7194733	0.08654	16	27993588	A	G	0.7954	0.983	0.964	1.002	-0.0173	0.0101	85934	401577	16	27993588	16	27993588	*	rs7194733	R	28004909	rs7194733	A	G	0.794	-0.0115	0.0022	8.6e-08	687135	28004909	27993588	16	27993588	16	27993588	*	R	1.71287	-5.22727
16_27997217_G_A	rs7186121	16	27997217	G	A	0.0178	1.018	0.998	1.039	0.1991	10	rs7186121	0.08283	16	27997217	A	G	0.1991	1.018	0.998	1.039	0.0178	0.0103	85934	401577	16	27997217	16	27997217	*	rs7186121	R	28008538	rs7186121	A	G	0.1983	0.0118	0.0022	6.2e-08	690346	28008538	27997217	16	27997217	16	27997217	*	R	1.72816	5.36364
16_27998895_A_G	rs7197877	16	27998895	A	G	0.0183	1.01833	0.999001	1.03842	0.212	11	rs7197877	0.06693	16	27998895	A	G	0.788	0.982	0.963	1.001	-0.0183	0.01	85934	401577	16	27998895	16	27998895	*	rs7197877	R	28010216	rs7197877	A	G	0.7896	-0.0112	0.0021	1.5e-07	692570	28010216	27998895	16	27998895	16	27998895	*	R	1.83	-5.33333
16_28003088_A_G	rs12922026	16	28003088	A	G	0.013	1.01317	0.993049	1.03413	0.2055	11	rs12922026	0.2042	16	28003088	A	G	0.7945	0.987	0.967	1.007	-0.013	0.0103	85934	401577	16	28003088	16	28003088	*	rs12922026	R	28014409	rs12922026	A	G	0.7908	-0.0116	0.0022	7.8e-08	687474	28014409	28003088	16	28003088	16	28003088	*	R	1.26214	-5.27273
16_28290166_T_C	rs9939450	16	28290166	T	C	0.0075	1.00705	0.992063	1.02354	0.4774	11	rs9939450	0.353	16	28290166	T	C	0.5226	0.993	0.977	1.008	-0.0075	0.0081	85934	401577	16	28290166	16	28290166	*	rs9939450	Y	28301487	rs9939450	T	C	0.5247	0.0167	0.0018	3.3e-21	633547	28301487	28290166	16	28290166	16	28290166	*	Y	0.925926	9.27778
16_28293676_T_C	rs8052258	16	28293676	T	C	0.0091	1.00908	0.993049	1.02564	0.451	11	rs8052258	0.2673	16	28293676	T	C	0.549	0.991	0.975	1.007	-0.0091	0.0082	85934	401577	16	28293676	16	28293676	*	rs8052258	Y	28304997	rs8052258	T	C	0.5447	0.0161	0.0018	1.5e-19	632018	28304997	28293676	16	28293676	16	28293676	*	Y	1.10976	8.94444
16_28296619_C_T	rs33957528	16	28296619	C	T	0.0067	1.007	0.991	1.023	0.4278	10	rs33957528	0.4164	16	28296619	T	C	0.4278	1.007	0.991	1.023	0.0067	0.0082	85934	401577	16	28296619	16	28296619	*	rs33957528	Y	28307940	rs33957528	T	C	0.4375	-0.0171	0.0018	7.8e-21	568393	28307940	28296619	16	28296619	16	28296619	*	Y	0.817073	-9.5
16_28307119_A_G	rs2650494	16	28307119	A	G	0.0071	1.00705	0.99108	1.02354	0.4168	11	rs2650494	0.3935	16	28307119	A	G	0.5832	0.993	0.977	1.009	-0.0071	0.0083	85934	401577	16	28307119	16	28307119	*	rs2650494	R	28318440	rs2650494	A	G	0.5758	0.0174	0.0017	1.3e-24	755767	28318440	28307119	16	28307119	16	28307119	*	R	0.855422	10.2353
16_28316142_G_A	rs2726039	16	28316142	G	A	0.0054	1.005	0.989	1.022	0.3975	10	rs2726039	0.5188	16	28316142	A	G	0.3975	1.005	0.989	1.022	0.0054	0.0084	85934	401577	16	28316142	16	28316142	*	rs2726039	R	28327463	rs2726039	A	G	0.3973	-0.0188	0.0017	1.1e-27	757561	28327463	28316142	16	28316142	16	28316142	*	R	0.642857	-11.0588
16_28316905_T_A	rs2055390	16	28316905	T	A	0.0056	1.006	0.989	1.022	0.3971	5	rs2055390	0.5057	16	28316905	A	T	0.3971	1.006	0.989	1.022	0.0056	0.0084	85934	401577	16	28316905	16	28316905	*	rs2055390	W	28328226	rs2055390	A	T	0.3977	-0.0182	0.0018	1.7e-23	653546	28328226	28316905	16	28316905	16	28316905	*	W	0.666667	-10.1111
16_28319469_C_G	rs2726040	16	28319469	C	G	0.0049	1.00503	0.98912	1.02145	0.4015	6	rs2726040	0.5594	16	28319469	C	G	0.5985	0.995	0.979	1.011	-0.0049	0.0083	85934	401577	16	28319469	16	28319469	*	rs2726040	S	28330790	rs2726040	C	G	0.6002	0.0191	0.0017	1.2e-28	756576	28330790	28319469	16	28319469	16	28319469	*	S	0.590361	11.2353
16_28322090_G_A	rs2650492	16	28322090	G	A	0.0003	1	0.983	1.018	0.2848	10	rs2650492	0.973	16	28322090	A	G	0.2848	1	0.983	1.018	0.0003	0.009	85934	401577	16	28322090	16	28322090	*	rs2650492	R	28333411	rs2650492	A	G	0.3121	0.0186	0.0018	1.7e-24	783663	28333411	28322090	16	28322090	16	28322090	*	R	0.0333333	10.3333
16_28323673_G_A	rs11540497	16	28323673	G	A	0.0093	1.009	0.969	1.051	0.0464	10	rs11540497	0.6545	16	28323673	A	G	0.0464	1.009	0.969	1.051	0.0093	0.0208	85665	400902	16	28323673	16	28323673	*	rs11540497	R	28334994	rs11540497	A	G	0.04683	0.0187	0.0049	0.00014	516333	28334994	28323673	16	28323673	16	28323673	*	R	0.447115	3.81633
16_28325561_T_C	rs2726034	16	28325561	T	C	-0.0036	0.996016	0.979432	1.0142	0.3162	11	rs2726034	0.6829	16	28325561	T	C	0.6838	1.004	0.986	1.021	0.0036	0.0088	85934	401577	16	28325561	16	28325561	*	rs2726034	Y	28336882	rs2726034	T	C	0.6612	-0.0179	0.0018	2e-23	736233	28336882	28325561	16	28325561	16	28325561	*	Y	-0.409091	-9.94444
16_28479196_T_C	rs151181	16	28479196	T	C	-0.0096	0.990099	0.974659	1.00705	0.3892	11	rs151181	0.2471	16	28479196	T	C	0.6108	1.01	0.993	1.026	0.0096	0.0083	85934	401577	16	28479196	16	28479196	*	rs151181	Y	28490517	rs151181	T	C	0.5861	-0.0249	0.0017	2.6e-51	789892	28490517	28479196	16	28479196	16	28479196	*	Y	-1.15663	-14.6471
16_28492860_G_A	rs27741	16	28492860	G	A	-0.0097	0.99	0.974	1.007	0.3978	10	rs27741	0.2438	16	28492860	A	G	0.3978	0.99	0.974	1.007	-0.0097	0.0083	85934	401577	16	28492860	16	28492860	*	rs27741	R	28504181	rs27741	A	G	0.4149	0.0252	0.0018	5.1e-43	568407	28504181	28492860	16	28492860	16	28492860	*	R	-1.16867	14
16_28496323_C_G	rs180743	16	28496323	C	G	-0.0104	0.990099	0.97371	1.00604	0.3904	6	rs180743	0.2144	16	28496323	C	G	0.6096	1.01	0.994	1.027	0.0104	0.0083	85934	401577	16	28496323	16	28496323	*	rs180743	S	28507644	rs180743	C	G	0.5924	-0.0247	0.0017	2.1e-48	740826	28507644	28496323	16	28496323	16	28496323	*	S	-1.25301	-14.5294
16_28502082_A_G	rs181206	16	28502082	A	G	-0.0092	0.99108	0.97371	1.00806	0.3147	11	rs181206	0.2953	16	28502082	A	G	0.6853	1.009	0.992	1.027	0.0092	0.0088	85934	401577	16	28502082	16	28502082	*	rs181206	R	28513403	rs181206	A	G	0.6766	-0.0214	0.0019	3.4e-28	565708	28513403	28502082	16	28502082	16	28502082	*	R	-1.04545	-11.2632
16_28526650_T_C	rs2106480	16	28526650	T	C	-0.0088	0.99108	0.97561	1.00705	0.3991	11	rs2106480	0.2887	16	28526650	T	C	0.6009	1.009	0.993	1.025	0.0088	0.0083	85934	401577	16	28526650	16	28526650	*	rs2106480	Y	28537971	rs2106480	T	C	0.5786	-0.0251	0.0018	2.3e-42	561127	28537971	28526650	16	28526650	16	28526650	*	Y	-1.06024	-13.9444
16_28528527_C_T	rs4788084	16	28528527	C	T	-0.0092	0.991	0.975	1.007	0.3997	10	rs4788084	0.2647	16	28528527	T	C	0.3997	0.991	0.975	1.007	-0.0092	0.0083	85934	401577	16	28528527	16	28528527	*	rs4788084	Y	28539848	rs4788084	T	C	0.4198	0.0251	0.0016	5.1e-53	795554	28539848	28528527	16	28528527	16	28528527	*	Y	-1.10843	15.6875
16_28534266_G_C	rs231976	16	28534266	G	C	-0.0076	0.992	0.977	1.009	0.5245	5	rs231976	0.3539	16	28534266	C	G	0.5245	0.992	0.977	1.009	-0.0076	0.0082	85934	401577	16	28534266	16	28534266	*	rs231976	S	28545587	rs231976	C	G	0.5566	0.0183	0.0017	2.2e-26	690633	28545587	28534266	16	28534266	16	28534266	*	S	-0.926829	10.7647
16_28538187_G_A	rs151227	16	28538187	G	A	0.0032	1.003	0.979	1.028	0.1265	10	rs151227	0.7978	16	28538187	A	G	0.1265	1.003	0.979	1.028	0.0032	0.0125	85934	401577	16	28538187	16	28538187	*	rs151227	R	28549508	rs151227	A	G	0.1292	-0.0118	0.0025	2e-06	793489	28549508	28538187	16	28538187	16	28538187	*	R	0.256	-4.72
16_28538502_A_C	rs151226	16	28538502	A	C	-0.0092	0.99108	0.974659	1.00705	0.5227	11	rs151226	0.2613	16	28538502	A	C	0.4773	1.009	0.993	1.026	0.0092	0.0082	85934	401577	16	28538502	16	28538502	*	rs151226	M	28549823	rs151226	A	C	0.4532	-0.0187	0.0017	2.4e-27	695775	28549823	28538502	16	28538502	16	28538502	*	M	-1.12195	-11
16_28551705_A_G	rs151228	16	28551705	A	G	-0.0094	0.99108	0.974659	1.00705	0.5237	11	rs151228	0.2504	16	28551705	A	G	0.4763	1.009	0.993	1.026	0.0094	0.0082	85934	401577	16	28551705	16	28551705	*	rs151228	R	28563026	rs151228	A	G	0.4534	-0.0188	0.0017	2.2e-29	750854	28563026	28551705	16	28551705	16	28551705	*	R	-1.14634	-11.0588
16_28557357_C_T	rs151320	16	28557357	C	T	0.0044	1.004	0.98	1.029	0.1265	10	rs151320	0.7233	16	28557357	T	C	0.1265	1.004	0.98	1.029	0.0044	0.0125	85934	401577	16	28557357	16	28557357	*	rs151320	Y	28568678	rs151320	T	C	0.1285	-0.0131	0.0026	4.2e-07	691905	28568678	28557357	16	28557357	16	28557357	*	Y	0.352	-5.03846
16_28563294_A_G	rs480400	16	28563294	A	G	-0.0096	0.990099	0.974659	1.00604	0.523	11	rs480400	0.2443	16	28563294	A	G	0.477	1.01	0.994	1.026	0.0096	0.0082	85934	401577	16	28563294	16	28563294	*	rs480400	R	28574615	rs480400	A	G	0.4538	-0.0194	0.0016	7.1e-33	795576	28574615	28563294	16	28563294	16	28563294	*	R	-1.17073	-12.125
16_28571894_G_A	rs151230	16	28571894	G	A	0.0043	1.004	0.98	1.029	0.1273	10	rs151230	0.7328	16	28571894	A	G	0.1273	1.004	0.98	1.029	0.0043	0.0125	85934	401577	16	28571894	16	28571894	*	rs151230	R	28583215	rs151230	A	G	0.1275	-0.0116	0.0025	2.9e-06	794108	28583215	28571894	16	28571894	16	28571894	*	R	0.344	-4.64
16_28572544_C_T	rs11074911	16	28572544	C	T	-0.0125	0.988	0.971	1.004	0.3588	10	rs11074911	0.1394	16	28572544	T	C	0.3588	0.988	0.971	1.004	-0.0125	0.0085	85934	401577	16	28572544	16	28572544	*	rs11074911	Y	28583865	rs11074911	T	C	0.3786	0.0247	0.0018	3e-44	686680	28583865	28572544	16	28572544	16	28572544	*	Y	-1.47059	13.7222
16_28573616_G_A	rs151229	16	28573616	G	A	0.0056	1.006	0.981	1.03	0.1286	10	rs151229	0.6521	16	28573616	A	G	0.1286	1.006	0.981	1.03	0.0056	0.0124	85934	401577	16	28573616	16	28573616	*	rs151229	R	28584937	rs151229	A	G	0.1306	-0.0112	0.0025	5.7e-06	792644	28584937	28573616	16	28573616	16	28573616	*	R	0.451613	-4.48
16_28576068_T_C	rs7186573	16	28576068	T	C	-0.0127	0.987167	0.970874	1.00402	0.3593	11	rs7186573	0.1348	16	28576068	T	C	0.6407	1.013	0.996	1.03	0.0127	0.0085	85934	401577	16	28576068	16	28576068	*	rs7186573	Y	28587389	rs7186573	T	C	0.6218	-0.0248	0.0017	1e-49	793690	28587389	28576068	16	28576068	16	28576068	*	Y	-1.49412	-14.5882
16_28578398_A_G	rs11641853	16	28578398	A	G	0.0042	1.00402	0.979432	1.02881	0.1267	11	rs11641853	0.739	16	28578398	A	G	0.8733	0.996	0.972	1.021	-0.0042	0.0125	85934	401577	16	28578398	16	28578398	*	rs11641853	R	28589719	rs11641853	A	G	0.8717	0.0115	0.0025	3.3e-06	792428	28589719	28578398	16	28578398	16	28578398	*	R	0.336	4.6
16_28582026_T_C	rs17707300	16	28582026	T	C	-0.0131	0.987167	0.970874	1.00402	0.3587	11	rs17707300	0.1205	16	28582026	T	C	0.6413	1.013	0.996	1.03	0.0131	0.0085	85934	401577	16	28582026	16	28582026	*	rs17707300	Y	28593347	rs17707300	T	C	0.6214	-0.0245	0.0017	6.2e-48	788604	28593347	28582026	16	28582026	16	28582026	*	Y	-1.54118	-14.4118
16_28583228_A_G	rs4788073	16	28583228	A	G	-0.0125	0.987167	0.971817	1.00402	0.3607	11	rs4788073	0.1372	16	28583228	A	G	0.6393	1.013	0.996	1.029	0.0125	0.0084	85934	401577	16	28583228	16	28583228	*	rs4788073	R	28594549	rs4788073	A	G	0.621	-0.0245	0.0018	1.3e-43	692409	28594549	28583228	16	28583228	16	28583228	*	R	-1.4881	-13.6111
16_28584379_A_G	rs17640009	16	28584379	A	G	-0.0125	0.987167	0.970874	1.00402	0.3591	11	rs17640009	0.1407	16	28584379	A	G	0.6409	1.013	0.996	1.03	0.0125	0.0085	85934	401577	16	28584379	16	28584379	*	rs17640009	R	28595700	rs17640009	A	G	0.6213	-0.0247	0.0017	1.5e-49	794359	28595700	28584379	16	28584379	16	28584379	*	R	-1.47059	-14.5294
16_28585563_G_A	rs10521145	16	28585563	G	A	0.0051	1.005	0.981	1.03	0.1268	10	rs10521145	0.6853	16	28585563	A	G	0.1268	1.005	0.981	1.03	0.0051	0.0125	85934	401577	16	28585563	16	28585563	*	rs10521145	R	28596884	rs10521145	A	G	0.1275	-0.0118	0.0025	2.2e-06	788825	28596884	28585563	16	28585563	16	28585563	*	R	0.408	-4.72
16_28593365_A_G	rs3743963	16	28593365	A	G	-0.0089	0.99108	0.97561	1.00705	0.5224	11	rs3743963	0.2829	16	28593365	A	G	0.4776	1.009	0.993	1.025	0.0089	0.0082	85934	401577	16	28593365	16	28593365	*	rs3743963	R	28604686	rs3743963	A	G	0.454	-0.0191	0.0017	6.1e-29	712146	28604686	28593365	16	28593365	16	28593365	*	R	-1.08537	-11.2353
16_28604387_G_A	rs11074904	16	28604387	G	A	0.0023	1.002	0.978	1.027	0.8604	10	rs11074904	0.8586	16	28604387	A	G	0.8604	1.002	0.978	1.027	0.0023	0.0126	85934	401577	16	28604387	16	28604387	*	rs11074904	R	28615708	rs11074904	A	G	0.868	0.0122	0.0027	5.1e-06	709296	28615708	28604387	16	28604387	16	28604387	*	R	0.18254	4.51852
16_28620039_A_T	rs28410083	16	28620039	A	T	0.0055	1.00503	0.98912	1.02249	0.6402	6	rs28410083	0.5186	16	28620039	A	T	0.3598	0.995	0.978	1.011	-0.0055	0.0085	85934	401577	16	28620039	16	28620039	*	rs28410083	W	28631360	rs28410083	A	T	0.3746	0.0239	0.0019	1.4e-34	511756	28631360	28620039	16	28620039	16	28620039	*	W	0.647059	12.5789
16_28620264_T_G	rs1968752	16	28620264	T	G	0.0061	1.00604	0.98912	1.02354	0.6441	11	rs1968752	0.4724	16	28620264	T	G	0.3559	0.994	0.977	1.011	-0.0061	0.0085	85934	401577	16	28620264	16	28620264	*	rs1968752	K	28631585	rs1968752	T	G	0.3768	0.025	0.0017	2.3e-48	779793	28631585	28620264	16	28620264	16	28620264	*	K	0.717647	14.7059
16_28620700_T_G	rs2411453	16	28620700	T	G	0.0094	1.00908	0.993049	1.02669	0.6035	11	rs2411453	0.2628	16	28620700	T	G	0.3965	0.991	0.974	1.007	-0.0094	0.0084	85934	401577	16	28620700	16	28620700	*	rs2411453	K	28632021	rs2411453	T	G	0.4063	0.0257	0.0017	6.8e-51	732825	28632021	28620700	16	28620700	16	28620700	*	K	1.11905	15.1176
16_28814284_G_A	rs2008514	16	28814284	G	A	-0.0147	0.985	0.969	1.002	0.3787	10	rs2008514	0.0798	16	28814284	A	G	0.3787	0.985	0.969	1.002	-0.0147	0.0084	85934	401577	16	28814284	16	28814284	*	rs2008514	R	28825605	rs2008514	A	G	0.407	0.0268	0.0017	9.1e-58	787726	28825605	28814284	16	28814284	16	28814284	*	R	-1.75	15.7647
16_28824884_T_C	rs4451951	16	28824884	T	C	-0.0166	0.983284	0.967118	1	0.379	11	rs4451951	0.04678	16	28824884	T	C	0.621	1.017	1	1.034	0.0166	0.0084	85934	401577	16	28824884	16	28824884	*	rs4451951	Y	28836205	rs4451951	T	C	0.5951	-0.0263	0.0019	1.2e-45	556217	28836205	28824884	16	28824884	16	28824884	*	Y	-1.97619	-13.8421
16_28826194_T_C	rs8049439	16	28826194	T	C	-0.0179	0.982318	0.966184	0.998004	0.3846	11	rs8049439	0.03079	16	28826194	T	C	0.6154	1.018	1.002	1.035	0.0179	0.0083	85934	401577	16	28826194	16	28826194	*	rs8049439	Y	28837515	rs8049439	T	C	0.592	-0.0265	0.0016	1.5e-58	795590	28837515	28826194	16	28826194	16	28826194	*	Y	-2.15663	-16.5625
16_28826585_A_G	rs8062405	16	28826585	A	G	-0.0167	0.983284	0.967118	1	0.3759	11	rs8062405	0.04667	16	28826585	A	G	0.6241	1.017	1	1.034	0.0167	0.0084	85934	401577	16	28826585	16	28826585	*	rs8062405	R	28837906	rs8062405	A	G	0.5961	-0.0257	0.0017	3.8e-49	692503	28837906	28826585	16	28826585	16	28826585	*	R	-1.9881	-15.1176
16_28830456_C_T	rs12443881	16	28830456	C	T	-0.0186	0.982	0.966	0.998	0.3734	10	rs12443881	0.02677	16	28830456	T	C	0.3734	0.982	0.966	0.998	-0.0186	0.0084	85934	401577	16	28830456	16	28830456	*	rs12443881	Y	28841777	rs12443881	T	C	0.4023	0.0265	0.0017	1.9e-57	795596	28841777	28830456	16	28830456	16	28830456	*	Y	-2.21429	15.5882
16_28832747_T_A	rs7498491	16	28832747	T	A	-0.0136	0.986	0.97	1.003	0.6384	5	rs7498491	0.1111	16	28832747	A	T	0.6384	0.986	0.97	1.003	-0.0136	0.0085	85934	401577	16	28832747	16	28832747	*	rs7498491	D	28844068	rs7498491	A	T	0.6565	0.0192	0.0017	1e-28	793260	28844068	28832747	16	28832747	16	28832747	*	D	-1.6	11.2941
16_28833930_G_A	rs12444171	16	28833930	G	A	-0.017	0.983	0.967	0.999	0.3755	10	rs12444171	0.0428	16	28833930	A	G	0.3755	0.983	0.967	0.999	-0.017	0.0084	85934	401577	16	28833930	16	28833930	*	rs12444171	R	28845251	rs12444171	A	G	0.4036	0.0266	0.0019	1.7e-46	559349	28845251	28833930	16	28833930	16	28833930	*	R	-2.02381	14
16_28835925_T_C	rs12928404	16	28835925	T	C	-0.0182	0.982318	0.966184	0.998004	0.3883	11	rs12928404	0.02942	16	28835925	T	C	0.6117	1.018	1.002	1.035	0.0182	0.0084	85934	401577	16	28835925	16	28835925	*	rs12928404	Y	28847246	rs12928404	T	C	0.5865	-0.0254	0.0018	9.1e-48	691290	28847246	28835925	16	28835925	16	28835925	*	Y	-2.16667	-14.1111
16_28837347_T_C	rs12325113	16	28837347	T	C	-0.0186	0.981354	0.965251	0.998004	0.3737	11	rs12325113	0.02669	16	28837347	T	C	0.6263	1.019	1.002	1.036	0.0186	0.0084	85934	401577	16	28837347	16	28837347	*	rs12325113	Y	28848668	rs12325113	T	C	0.5975	-0.0265	0.0017	1.7e-57	795568	28848668	28837347	16	28837347	16	28837347	*	Y	-2.21429	-15.5882
16_28837497_A_G	rs12325278	16	28837497	A	G	-0.0168	0.983284	0.967118	1	0.3756	11	rs12325278	0.04502	16	28837497	A	G	0.6244	1.017	1	1.034	0.0168	0.0084	85934	401577	16	28837497	16	28837497	*	rs12325278	R	28848818	rs12325278	A	G	0.5963	-0.0258	0.0018	4.3e-49	692435	28848818	28837497	16	28837497	16	28837497	*	R	-2	-14.3333
16_28844406_A_G	rs4788099	16	28844406	A	G	-0.0168	0.983284	0.967118	1	0.3767	11	rs4788099	0.04464	16	28844406	A	G	0.6233	1.017	1	1.034	0.0168	0.0084	85934	401577	16	28844406	16	28844406	*	rs4788099	R	28855727	rs4788099	A	G	0.5963	-0.0269	0.0017	4.8e-59	795572	28855727	28844406	16	28844406	16	28844406	*	R	-2	-15.8235
16_28845498_C_T	rs8061877	16	28845498	C	T	0.0047	1.005	0.986	1.024	0.254	10	rs8061877	0.623	16	28845498	T	C	0.254	1.005	0.986	1.024	0.0047	0.0095	85934	401577	16	28845498	16	28845498	*	rs8061877	Y	28856819	rs8061877	T	C	0.2449	-0.0109	0.0021	1.9e-07	594804	28856819	28845498	16	28845498	16	28845498	*	Y	0.494737	-5.19048
16_28846324_A_G	rs7187776	16	28846324	A	G	-0.0178	0.982318	0.966184	0.998004	0.3827	11	rs7187776	0.03264	16	28846324	A	G	0.6173	1.018	1.002	1.035	0.0178	0.0083	85934	401577	16	28846324	16	28846324	*	rs7187776	V	28857645	rs7187776	A	G	0.5927	-0.0265	0.0016	1.4e-58	792563	28857645	28846324	16	28846324	16	28846324	*	V	-2.14458	-16.5625
16_28848481_A_G	rs9972693	16	28848481	A	G	-0.0168	0.983284	0.967118	1	0.3756	11	rs9972693	0.04549	16	28848481	A	G	0.6244	1.017	1	1.034	0.0168	0.0084	85934	401577	16	28848481	16	28848481	*	rs9972693	R	28859802	rs9972693	A	G	0.5963	-0.0267	0.0019	8.8e-47	558456	28859802	28848481	16	28848481	16	28848481	*	R	-2	-14.0526
16_28850413_A_C	rs9972768	16	28850413	A	C	-0.0169	0.983284	0.967118	1	0.376	11	rs9972768	0.04406	16	28850413	A	C	0.624	1.017	1	1.034	0.0169	0.0084	85934	401577	16	28850413	16	28850413	*	rs9972768	M	28861734	rs9972768	A	C	0.5963	-0.0266	0.0018	2.5e-47	579697	28861734	28850413	16	28850413	16	28850413	*	M	-2.0119	-14.7778
16_28853352_T_C	rs4788100	16	28853352	T	C	-0.0167	0.983284	0.967118	1	0.3754	11	rs4788100	0.04608	16	28853352	T	C	0.6246	1.017	1	1.034	0.0167	0.0084	85934	401577	16	28853352	16	28853352	*	rs4788100	Y	28864673	rs4788100	T	C	0.5971	-0.026	0.0018	1.7e-49	692604	28864673	28853352	16	28853352	16	28853352	*	Y	-1.9881	-14.4444
16_28854571_C_T	rs7205323	16	28854571	C	T	-0.0168	0.983	0.967	1	0.3755	10	rs7205323	0.04561	16	28854571	T	C	0.3755	0.983	0.967	1	-0.0168	0.0084	85934	401577	16	28854571	16	28854571	*	rs7205323	Y	28865892	rs7205323	T	C	0.4031	0.0259	0.0018	2e-49	692478	28865892	28854571	16	28854571	16	28854571	*	Y	-2	14.3889
16_28854595_G_A	rs7187333	16	28854595	G	A	-0.0184	0.982	0.966	0.998	0.3733	10	rs7187333	0.02827	16	28854595	A	G	0.3733	0.982	0.966	0.998	-0.0184	0.0084	85934	401577	16	28854595	16	28854595	*	rs7187333	R	28865916	rs7187333	A	G	0.4014	0.0256	0.0018	2.6e-48	692470	28865916	28854595	16	28854595	16	28854595	*	R	-2.19048	14.2222
16_28856483_C_T	rs4788101	16	28856483	C	T	-0.0169	0.983	0.967	1	0.3758	10	rs4788101	0.04427	16	28856483	T	C	0.3758	0.983	0.967	1	-0.0169	0.0084	85934	401577	16	28856483	16	28856483	*	rs4788101	Y	28867804	rs4788101	T	C	0.4038	0.027	0.0017	1.4e-59	795541	28867804	28856483	16	28856483	16	28856483	*	Y	-2.0119	15.8824
16_28860645_T_C	rs7201929	16	28860645	T	C	0.0051	1.00503	0.986193	1.02354	0.2514	11	rs7201929	0.5933	16	28860645	T	C	0.7486	0.995	0.977	1.014	-0.0051	0.0095	85934	401577	16	28860645	16	28860645	*	rs7201929	Y	28871966	rs7201929	T	C	0.7566	0.0105	0.0019	4.6e-08	794892	28871966	28860645	16	28860645	16	28860645	*	Y	0.536842	5.52632
16_28862077_G_A	rs4788102	16	28862077	G	A	-0.0169	0.983	0.967	0.999	0.3775	10	rs4788102	0.04235	16	28862077	A	G	0.3775	0.983	0.967	0.999	-0.0169	0.0083	85934	401577	16	28862077	16	28862077	*	rs4788102	R	28873398	rs4788102	A	G	0.4039	0.027	0.0017	2.7e-59	795549	28873398	28862077	16	28862077	16	28862077	*	R	-2.03614	15.8824
16_28869881_A_C	rs8055982	16	28869881	A	C	-0.0167	0.983284	0.967118	1	0.3755	11	rs8055982	0.04687	16	28869881	A	C	0.6245	1.017	1	1.034	0.0167	0.0084	85934	401577	16	28869881	16	28869881	*	rs8055982	M	28881202	rs8055982	A	C	0.5962	-0.027	0.0017	1.6e-59	795565	28881202	28869881	16	28869881	16	28869881	*	M	-1.9881	-15.8824
16_28871920_A_G	rs7498665	16	28871920	A	G	-0.0158	0.984252	0.968054	1.001	0.3771	11	rs7498665	0.05885	16	28871920	A	G	0.6229	1.016	0.999	1.033	0.0158	0.0084	85934	401577	16	28871920	16	28871920	*	rs7498665	D	28883241	rs7498665	A	G	0.5962	-0.0271	0.0017	5.6e-60	790299	28883241	28871920	16	28871920	16	28871920	*	D	-1.88095	-15.9412
16_28874338_C_T	rs7359397	16	28874338	C	T	-0.0187	0.981	0.965	0.998	0.3743	10	rs7359397	0.02586	16	28874338	T	C	0.3743	0.981	0.965	0.998	-0.0187	0.0084	85934	401577	16	28874338	16	28874338	*	rs7359397	Y	28885659	rs7359397	T	C	0.4021	0.0267	0.0017	4.9e-58	795625	28885659	28874338	16	28874338	16	28874338	*	Y	-2.22619	15.7059
16_28878165_C_A	rs3888190	16	28878165	C	A	-0.0163	0.984	0.968	1	0.3764	10	rs3888190	0.05107	16	28878165	A	C	0.3764	0.984	0.968	1	-0.0163	0.0084	85934	401577	16	28878165	16	28878165	*	rs3888190	H	28889486	rs3888190	A	C	0.4038	0.0271	0.0017	9.2e-60	794486	28889486	28878165	16	28878165	16	28878165	*	H	-1.94048	15.9412
16_28880144_C_T	rs8055138	16	28880144	C	T	-0.0165	0.984	0.968	1	0.3752	10	rs8055138	0.04962	16	28880144	T	C	0.3752	0.984	0.968	1	-0.0165	0.0084	85934	401577	16	28880144	16	28880144	*	rs8055138	Y	28891465	rs8055138	T	C	0.4038	0.0269	0.0017	7.2e-57	737455	28891465	28880144	16	28880144	16	28880144	*	Y	-1.96429	15.8235
16_28883809_A_G	rs8061590	16	28883809	A	G	-0.0172	0.983284	0.967118	0.999001	0.3757	11	rs8061590	0.04084	16	28883809	A	G	0.6243	1.017	1.001	1.034	0.0172	0.0084	85934	401577	16	28883809	16	28883809	*	rs8061590	R	28895130	rs8061590	A	G	0.5969	-0.0268	0.0017	1.8e-58	793970	28895130	28883809	16	28883809	16	28883809	*	R	-2.04762	-15.7647
16_28887472_T_C	rs6565259	16	28887472	T	C	-0.0145	0.985222	0.968992	1.002	0.3493	11	rs6565259	0.09018	16	28887472	T	C	0.6507	1.015	0.998	1.032	0.0145	0.0086	85665	400902	16	28887472	16	28887472	*	rs6565259	Y	28898793	rs6565259	T	C	0.6297	-0.025	0.0017	2.4e-48	785070	28898793	28887472	16	28887472	16	28887472	*	Y	-1.68605	-14.7059
16_28894763_G_C	rs9931989	16	28894763	G	C	0.014	1.014	0.997	1.031	0.6584	5	rs9931989	0.1062	16	28894763	C	G	0.6584	1.014	0.997	1.031	0.014	0.0086	85665	400902	16	28894763	16	28894763	*	rs9931989	S	28906084	rs9931989	C	G	0.641	-0.0257	0.0017	3.9e-50	793807	28906084	28894763	16	28894763	16	28894763	*	S	1.62791	-15.1176
16_28902466_T_C	rs7189927	16	28902466	T	C	0.0132	1.01317	0.996016	1.03093	0.6586	11	rs7189927	0.1276	16	28902466	T	C	0.3414	0.987	0.97	1.004	-0.0132	0.0086	85665	400902	16	28902466	16	28902466	*	rs7189927	Y	28913787	rs7189927	T	C	0.3586	0.0251	0.0017	1.8e-46	757896	28913787	28902466	16	28902466	16	28902466	*	Y	1.53488	14.7647
16_28904112_A_C	rs2071342	16	28904112	A	C	0.0136	1.0142	0.997009	1.03093	0.3565	11	rs2071342	0.1117	16	28904112	A	C	0.6435	0.986	0.97	1.003	-0.0136	0.0086	85665	400902	16	28904112	16	28904112	*	rs2071342	H	28915433	rs2071342	A	C	0.6489	0.0193	0.0018	2.5e-27	716719	28915433	28904112	16	28904112	16	28904112	*	H	1.5814	10.7222
16_28904206_G_A	rs10499	16	28904206	G	A	0.016	1.016	0.999	1.034	0.6608	10	rs10499	0.06466	16	28904206	A	G	0.6608	1.016	0.999	1.034	0.016	0.0087	85665	400902	16	28904206	16	28904206	*	rs10499	R	28915527	rs10499	A	G	0.643	-0.0247	0.0019	8.3e-39	576859	28915527	28904206	16	28904206	16	28904206	*	R	1.83908	-13
16_28906323_T_C	rs7188071	16	28906323	T	C	0.0136	1.0142	0.997009	1.03093	0.6583	11	rs7188071	0.1172	16	28906323	T	C	0.3417	0.986	0.97	1.003	-0.0136	0.0087	85665	400902	16	28906323	16	28906323	*	rs7188071	Y	28917644	rs7188071	T	C	0.3582	0.0252	0.0019	7.6e-40	558699	28917644	28906323	16	28906323	16	28906323	*	Y	1.56322	13.2632
16_28910488_T_C	rs7184597	16	28910488	T	C	0.0138	1.0142	0.997009	1.03199	0.679	11	rs7184597	0.1155	16	28910488	T	C	0.321	0.986	0.969	1.003	-0.0138	0.0088	85665	400902	16	28910488	16	28910488	*	rs7184597	Y	28921809	rs7184597	T	C	0.338	0.0243	0.0019	4.9e-39	679834	28921809	28910488	16	28910488	16	28910488	*	Y	1.56818	12.7895
16_28910828_C_T	rs11646653	16	28910828	C	T	0.0115	1.012	0.994	1.029	0.677	10	rs11646653	0.1876	16	28910828	T	C	0.677	1.012	0.994	1.029	0.0115	0.0088	85665	400902	16	28910828	16	28910828	*	rs11646653	Y	28922149	rs11646653	T	C	0.6606	-0.0249	0.0017	1.4e-46	794902	28922149	28910828	16	28910828	16	28910828	*	Y	1.30682	-14.6471
16_28914657_T_C	rs3924376	16	28914657	T	C	0.0123	1.01215	0.995025	1.02987	0.6792	11	rs3924376	0.1607	16	28914657	T	C	0.3208	0.988	0.971	1.005	-0.0123	0.0088	85665	400902	16	28914657	16	28914657	*	rs3924376	Y	28925978	rs3924376	T	C	0.3364	0.0246	0.0018	2.1e-44	791296	28925978	28914657	16	28914657	16	28914657	*	Y	1.39773	13.6667
16_28925938_T_C	rs4072402	16	28925938	T	C	0.0115	1.01112	0.994036	1.02881	0.6711	11	rs4072402	0.1874	16	28925938	T	C	0.3289	0.989	0.972	1.006	-0.0115	0.0087	85665	400902	16	28925938	16	28925938	*	rs4072402	Y	28937259	rs4072402	T	C	0.3389	0.0238	0.0019	7.9e-35	556003	28937259	28925938	16	28925938	16	28925938	*	Y	1.32184	12.5263
16_28933075_C_G	rs2904880	16	28933075	C	G	0.016	1.01626	0.999001	1.03413	0.6872	6	rs2904880	0.07147	16	28933075	C	G	0.3128	0.984	0.967	1.001	-0.016	0.0089	85665	400902	16	28933075	16	28933075	*	rs2904880	S	28944396	rs2904880	C	G	0.3292	0.024	0.0018	2.9e-40	737324	28944396	28933075	16	28933075	16	28933075	*	S	1.79775	13.3333
16_28958159_A_G	rs9937676	16	28958159	A	G	0.0129	1.01317	0.996016	1.02987	0.3801	11	rs9937676	0.1246	16	28958159	A	G	0.6199	0.987	0.971	1.004	-0.0129	0.0084	85665	400902	16	28958159	16	28958159	*	rs9937676	R	28969480	rs9937676	A	G	0.6386	0.0168	0.0018	1e-20	689918	28969480	28958159	16	28958159	16	28958159	*	R	1.53571	9.33333
16_28965699_G_A	rs7500321	16	28965699	G	A	0.0149	1.015	0.997	1.033	0.7064	10	rs7500321	0.09996	16	28965699	A	G	0.7064	1.015	0.997	1.033	0.0149	0.0091	85665	400902	16	28965699	16	28965699	*	rs7500321	R	28977020	rs7500321	A	G	0.6903	-0.0224	0.0019	8.5e-32	678368	28977020	28965699	16	28965699	16	28965699	*	R	1.63736	-11.7895
16_28969210_G_A	rs11150675	16	28969210	G	A	0.0116	1.012	0.995	1.029	0.3617	10	rs11150675	0.1725	16	28969210	A	G	0.3617	1.012	0.995	1.029	0.0116	0.0085	85665	400902	16	28969210	16	28969210	*	rs11150675	R	28980531	rs11150675	A	G	0.3505	-0.0179	0.0017	2.1e-25	793549	28980531	28969210	16	28969210	16	28969210	*	R	1.36471	-10.5294
16_28970190_G_C	rs7192056	16	28970190	G	C	0.0155	1.016	0.998	1.034	0.7059	5	rs7192056	0.08693	16	28970190	C	G	0.7059	1.016	0.998	1.034	0.0155	0.0091	85665	400902	16	28970190	16	28970190	*	rs7192056	S	28981511	rs7192056	C	G	0.6915	-0.0225	0.0019	1.9e-32	686420	28981511	28970190	16	28970190	16	28970190	*	S	1.7033	-11.8421
16_28973624_A_C	rs11642638	16	28973624	A	C	0.0116	1.01215	0.995025	1.02881	0.3613	11	rs11642638	0.1742	16	28973624	A	C	0.6387	0.988	0.972	1.005	-0.0116	0.0085	85665	400902	16	28973624	16	28973624	*	rs11642638	M	28984945	rs11642638	A	C	0.6513	0.0166	0.0018	4.6e-20	691210	28984945	28973624	16	28973624	16	28973624	*	M	1.36471	9.22222
16_28976948_C_T	rs8045689	16	28976948	C	T	0.015	1.015	0.997	1.033	0.7079	10	rs8045689	0.09805	16	28976948	T	C	0.7079	1.015	0.997	1.033	0.015	0.009	85665	400902	16	28976948	16	28976948	*	rs8045689	Y	28988269	rs8045689	T	C	0.6907	-0.0224	0.0018	6.9e-36	787258	28988269	28976948	16	28976948	16	28976948	*	Y	1.66667	-12.4444
16_28978780_C_T	rs7187575	16	28978780	C	T	0.0154	1.016	0.998	1.034	0.7061	10	rs7187575	0.08952	16	28978780	T	C	0.7061	1.016	0.998	1.034	0.0154	0.0091	85665	400902	16	28978780	16	28978780	*	rs7187575	Y	28990101	rs7187575	T	C	0.6915	-0.0225	0.0018	6.3e-36	787384	28990101	28978780	16	28978780	16	28978780	*	Y	1.69231	-12.5
16_28981325_G_A	rs3922668	16	28981325	G	A	0.0123	1.012	0.996	1.029	0.3802	10	rs3922668	0.1439	16	28981325	A	G	0.3802	1.012	0.996	1.029	0.0123	0.0084	85665	400902	16	28981325	16	28981325	*	rs3922668	R	28992646	rs3922668	A	G	0.3599	-0.0178	0.0017	1.2e-25	793312	28992646	28981325	16	28981325	16	28981325	*	R	1.46429	-10.4706
16_28981728_A_C	rs6565300	16	28981728	A	C	0.0149	1.01523	0.997009	1.03306	0.706	11	rs6565300	0.09921	16	28981728	A	C	0.294	0.985	0.968	1.003	-0.0149	0.0091	85665	400902	16	28981728	16	28981728	*	rs6565300	M	28993049	rs6565300	A	C	0.3083	0.0224	0.0018	7.3e-36	784406	28993049	28981728	16	28981728	16	28981728	*	M	1.63736	12.4444
16_28984436_C_A	rs7140	16	28984436	C	A	0.0158	1.016	0.998	1.034	0.7062	10	rs7140	0.08212	16	28984436	A	C	0.7062	1.016	0.998	1.034	0.0158	0.0091	85665	400902	16	28984436	16	28984436	*	rs7140	M	28995757	rs7140	A	C	0.6921	-0.0227	0.0019	1.3e-32	683580	28995757	28984436	16	28984436	16	28984436	*	M	1.73626	-11.9474
16_28990139_A_C	rs9929088	16	28990139	A	C	0.0128	1.01317	0.995025	1.03093	0.698	11	rs9929088	0.1566	16	28990139	A	C	0.302	0.987	0.97	1.005	-0.0128	0.009	85665	400902	16	28990139	16	28990139	*	rs9929088	M	29001460	rs9929088	A	C	0.3092	0.0226	0.002	4e-31	580903	29001460	28990139	16	28990139	16	28990139	*	M	1.42222	11.3
16_29011784_G_C	rs8060345	16	29011784	G	C	0.0121	1.012	0.995	1.03	0.6642	5	rs8060345	0.1738	16	29011784	C	G	0.6642	1.012	0.995	1.03	0.0121	0.0089	85665	400902	16	29011784	16	29011784	*	rs8060345	S	29023105	rs8060345	C	G	0.6832	-0.0078	0.0019	4.7e-05	647520	29023105	29011784	16	29011784	16	29011784	*	S	1.35955	-4.10526
16_29014657_T_C	rs8045276	16	29014657	T	C	0.014	1.0142	0.997009	1.03199	0.6941	11	rs8045276	0.1106	16	29014657	T	C	0.3059	0.986	0.969	1.003	-0.014	0.0088	85665	400902	16	29014657	16	29014657	*	rs8045276	Y	29025978	rs8045276	T	C	0.3039	0.0075	0.0019	0.00011	651214	29025978	29014657	16	29014657	16	29014657	*	Y	1.59091	3.94737
16_29627320_C_T	rs8048560	16	29627320	C	T	0.0328	1.033	1.016	1.05	0.589	10	rs8048560	9.537e-05	16	29627320	T	C	0.589	1.033	1.016	1.05	0.0328	0.0084	85665	400902	16	29627320	16	29627320	*	rs8048560	Y	29638641	rs8048560	T	C	0.5721	-0.0067	0.0018	0.00016	693628	29638641	29627320	16	29627320	16	29627320	*	Y	3.90476	-3.72222
16_29632853_A_G	rs3881431	16	29632853	A	G	0.0326	1.03306	1.01626	1.05042	0.613	11	rs3881431	0.0001103	16	29632853	A	G	0.387	0.968	0.952	0.984	-0.0326	0.0084	85665	400902	16	29632853	16	29632853	*	rs3881431	R	29644174	rs3881431	A	G	0.4026	0.0073	0.0018	4.9e-05	684079	29644174	29632853	16	29632853	16	29632853	*	R	3.88095	4.05556
16_29636021_T_C	rs9926100	16	29636021	T	C	0.0325	1.03306	1.01626	1.05042	0.6173	11	rs9926100	0.0001065	16	29636021	T	C	0.3827	0.968	0.952	0.984	-0.0325	0.0084	85665	400902	16	29636021	16	29636021	*	rs9926100	Y	29647342	rs9926100	T	C	0.4043	0.0075	0.0018	3.2e-05	677247	29647342	29636021	16	29636021	16	29636021	*	Y	3.86905	4.16667
16_29646221_A_G	rs7198549	16	29646221	A	G	0.0361	1.03627	1.01937	1.05374	0.5789	11	rs7198549	1.573e-05	16	29646221	A	G	0.4211	0.965	0.949	0.981	-0.0361	0.0084	85665	400902	16	29646221	16	29646221	*	rs7198549	R	29657542	rs7198549	A	G	0.4505	0.0069	0.0018	8.6e-05	677402	29657542	29646221	16	29646221	16	29646221	*	R	4.29762	3.83333
16_29649896_C_T	rs11859842	16	29649896	C	T	0.0356	1.036	1.02	1.053	0.4901	10	rs11859842	1.435e-05	16	29649896	T	C	0.4901	1.036	1.02	1.053	0.0356	0.0082	85665	400902	16	29649896	16	29649896	*	rs11859842	Y	29661217	rs11859842	T	C	0.461	-0.0075	0.0017	1.5e-05	691823	29661217	29649896	16	29649896	16	29649896	*	Y	4.34146	-4.41176
16_29657483_G_C	rs7204332	16	29657483	G	C	0.0244	1.025	1.008	1.041	0.5456	5	rs7204332	0.003113	16	29657483	C	G	0.5456	1.025	1.008	1.041	0.0244	0.0082	85665	400902	16	29657483	16	29657483	*	rs7204332	S	29668804	rs7204332	C	G	0.5302	-0.0064	0.0017	0.00023	689952	29668804	29657483	16	29657483	16	29657483	*	S	2.97561	-3.76471
16_29681093_A_G	rs12599318	16	29681093	A	G	0.0268	1.02669	1.0101	1.04493	0.6432	11	rs12599318	0.001553	16	29681093	A	G	0.3568	0.974	0.957	0.99	-0.0268	0.0085	85665	400902	16	29681093	16	29681093	*	rs12599318	R	29692414	rs12599318	A	G	0.3676	0.0065	0.0018	0.00032	690334	29692414	29681093	16	29681093	16	29681093	*	R	3.15294	3.61111
16_29681371_G_T	rs6565169	16	29681371	G	T	0.0268	1.027	1.01	1.044	0.6428	10	rs6565169	0.001623	16	29681371	T	G	0.6428	1.027	1.01	1.044	0.0268	0.0085	85665	400902	16	29681371	16	29681371	*	rs6565169	K	29692692	rs6565169	T	G	0.6328	-0.0063	0.0018	0.00041	691924	29692692	29681371	16	29681371	16	29681371	*	K	3.15294	-3.5
16_29687304_G_T	rs9922666	16	29687304	G	T	-0.009	0.991	0.973	1.009	0.2614	10	rs9922666	0.3336	16	29687304	T	G	0.2614	0.991	0.973	1.009	-0.009	0.0093	85665	400902	16	29687304	16	29687304	*	rs9922666	K	29698625	rs9922666	T	G	0.2675	0.0085	0.002	2e-05	665090	29698625	29687304	16	29687304	16	29687304	*	K	-0.967742	4.25
16_29687389_C_T	rs9923341	16	29687389	C	T	-0.0104	0.99	0.972	1.008	0.258	10	rs9923341	0.2695	16	29687389	T	C	0.258	0.99	0.972	1.008	-0.0104	0.0094	85665	400902	16	29687389	16	29687389	*	rs9923341	Y	29698710	rs9923341	T	C	0.2661	0.0084	0.002	2.3e-05	665524	29698710	29687389	16	29687389	16	29687389	*	Y	-1.10638	4.2
16_29815044_G_T	rs1045968	16	29815044	G	T	-0.0272	0.973	0.951	0.996	0.1407	10	rs1045968	0.02041	16	29815044	T	G	0.1407	0.973	0.951	0.996	-0.0272	0.0117	85934	401577	16	29815044	16	29815044	*	rs1045968	K	29826365	rs1045968	T	G	0.151	0.0184	0.0025	1.9e-13	638154	29826365	29815044	16	29815044	16	29815044	*	K	-2.32479	7.36
16_29815217_T_C	rs10204	16	29815217	T	C	0.0248	1.02459	1.002	1.04822	0.8465	11	rs10204	0.03276	16	29815217	T	C	0.1535	0.976	0.954	0.998	-0.0248	0.0116	85934	401577	16	29815217	16	29815217	*	rs10204	N	29826538	rs10204	T	C	0.152	0.0173	0.0025	2.4e-12	667658	29826538	29815217	16	29815217	16	29815217	*	N	2.13793	6.92
16_29817389_C_G	rs8058824	16	29817389	C	G	-0.0273	0.972763	0.95057	0.996016	0.1415	6	rs8058824	0.01913	16	29817389	C	G	0.8585	1.028	1.004	1.052	0.0273	0.0117	85934	401577	16	29817389	16	29817389	*	rs8058824	S	29828710	rs8058824	C	G	0.8492	-0.0172	0.0024	2e-12	691468	29828710	29817389	16	29817389	16	29817389	*	S	-2.33333	-7.16667
16_29822167_G_T	rs1057451	16	29822167	G	T	-0.0263	0.974	0.952	0.996	0.1453	10	rs1057451	0.02234	16	29822167	T	G	0.1453	0.974	0.952	0.996	-0.0263	0.0115	85934	401577	16	29822167	16	29822167	*	rs1057451	K	29833488	rs1057451	T	G	0.1532	0.017	0.0024	2.6e-12	692315	29833488	29822167	16	29822167	16	29822167	*	K	-2.28696	7.08333
16_29822393_G_A	rs1057452	16	29822393	G	A	-0.0268	0.974	0.952	0.996	0.1409	10	rs1057452	0.02125	16	29822393	A	G	0.1409	0.974	0.952	0.996	-0.0268	0.0116	85934	401577	16	29822393	16	29822393	*	rs1057452	R	29833714	rs1057452	A	G	0.03713	0.0173	0.0024	1.6e-12	692447	29833714	29822393	16	29822393	16	29822393	*	R	-2.31034	7.20833
16_29825787_C_T	rs9938630	16	29825787	C	T	-0.027	0.973	0.951	0.996	0.141	10	rs9938630	0.02139	16	29825787	T	C	0.141	0.973	0.951	0.996	-0.027	0.0117	85934	401577	16	29825787	16	29825787	*	rs9938630	Y	29837108	rs9938630	T	C	0.1488	0.0175	0.0025	1.2e-12	689307	29837108	29825787	16	29825787	16	29825787	*	Y	-2.30769	7
16_29829904_A_G	rs4788186	16	29829904	A	G	-0.0214	0.978474	0.963391	0.995025	0.5977	11	rs4788186	0.00977	16	29829904	A	G	0.4023	1.022	1.005	1.038	0.0214	0.0083	85665	400902	16	29829904	16	29829904	*	rs4788186	R	29841225	rs4788186	A	G	0.3975	-0.0082	0.0018	5.1e-06	671309	29841225	29829904	16	29829904	16	29829904	*	R	-2.57831	-4.55556
16_29834364_T_C	rs4788187	16	29834364	T	C	-0.0264	0.97371	0.951475	0.997009	0.1421	11	rs4788187	0.02401	16	29834364	T	C	0.8579	1.027	1.003	1.051	0.0264	0.0117	85934	401577	16	29834364	16	29834364	*	rs4788187	Y	29845685	rs4788187	T	C	0.8506	-0.0174	0.0024	1.2e-12	691438	29845685	29834364	16	29834364	16	29834364	*	Y	-2.25641	-7.25
16_29837096_A_G	rs13331733	16	29837096	A	G	-0.0269	0.97371	0.951475	0.996016	0.1394	11	rs13331733	0.02154	16	29837096	A	G	0.8606	1.027	1.004	1.051	0.0269	0.0117	85934	401577	16	29837096	16	29837096	*	rs13331733	R	29848417	rs13331733	A	G	0.8516	-0.0178	0.0025	4.2e-13	691378	29848417	29837096	16	29837096	16	29837096	*	R	-2.29915	-7.12
16_29839384_C_T	rs13332078	16	29839384	C	T	-0.0279	0.972	0.95	0.995	0.1391	10	rs13332078	0.01752	16	29839384	T	C	0.1391	0.972	0.95	0.995	-0.0279	0.0117	85934	401577	16	29839384	16	29839384	*	rs13332078	Y	29850705	rs13332078	T	C	0.1492	0.0189	0.0025	7.1e-14	636557	29850705	29839384	16	29839384	16	29839384	*	Y	-2.38462	7.56
16_29841539_C_T	rs3815824	16	29841539	C	T	-0.0303	0.97	0.948	0.993	0.1395	10	rs3815824	0.009776	16	29841539	T	C	0.1395	0.97	0.948	0.993	-0.0303	0.0117	85934	401577	16	29841539	16	29841539	*	rs3815824	Y	29852860	rs3815824	T	C	0.1486	0.018	0.0024	1.8e-13	691460	29852860	29841539	16	29841539	16	29841539	*	Y	-2.58974	7.5
16_29845995_G_A	rs4787480	16	29845995	G	A	-0.0315	0.969	0.947	0.991	0.1398	10	rs4787480	0.007292	16	29845995	A	G	0.1398	0.969	0.947	0.991	-0.0315	0.0117	85934	401577	16	29845995	16	29845995	*	rs4787480	R	29857316	rs4787480	A	G	0.1498	0.0186	0.0025	9.4e-14	637103	29857316	29845995	16	29845995	16	29845995	*	R	-2.69231	7.44
16_29863920_A_G	rs747973	16	29863920	A	G	-0.0288	0.971817	0.954198	0.98912	0.284	11	rs747973	0.001497	16	29863920	A	G	0.716	1.029	1.011	1.048	0.0288	0.0091	85934	401577	16	29863920	16	29863920	*	rs747973	R	29875241	rs747973	A	G	0.6949	-0.0113	0.0019	5.6e-09	674448	29875241	29863920	16	29863920	16	29863920	*	R	-3.16484	-5.94737
16_29871169_C_T	rs12917712	16	29871169	C	T	-0.0409	0.96	0.944	0.977	0.3091	10	rs12917712	3.631e-06	16	29871169	T	C	0.3091	0.96	0.944	0.977	-0.0409	0.0088	85934	401577	16	29871169	16	29871169	*	rs12917712	Y	29882490	rs12917712	T	C	0.3296	0.0134	0.0018	3e-13	692496	29882490	29871169	16	29871169	16	29871169	*	Y	-4.64773	7.44444
16_29874126_A_G	rs4787483	16	29874126	A	G	-0.0357	0.965251	0.948767	0.981354	0.3178	11	rs4787483	4.388e-05	16	29874126	A	G	0.6822	1.036	1.019	1.054	0.0357	0.0087	85934	401577	16	29874126	16	29874126	*	rs4787483	R	29885447	rs4787483	A	G	0.6546	-0.0124	0.0018	1e-11	691316	29885447	29874126	16	29874126	16	29874126	*	R	-4.10345	-6.88889
16_29899197_C_G	rs11344	16	29899197	C	G	-0.0342	0.966184	0.95057	0.983284	0.3322	6	rs11344	7.64e-05	16	29899197	C	G	0.6678	1.035	1.017	1.052	0.0342	0.0086	85934	401577	16	29899197	16	29899197	*	rs11344	S	29910518	rs11344	C	G	0.6443	-0.012	0.0018	5e-11	690444	29910518	29899197	16	29899197	16	29899197	*	S	-3.97674	-6.66667
16_29899404_A_G	rs7498372	16	29899404	A	G	-0.0334	0.967118	0.95057	0.983284	0.3349	11	rs7498372	0.0001078	16	29899404	A	G	0.6651	1.034	1.017	1.052	0.0334	0.0086	85934	401577	16	29899404	16	29899404	*	rs7498372	R	29910725	rs7498372	A	G	0.6421	-0.0122	0.0019	6.9e-11	637232	29910725	29899404	16	29899404	16	29899404	*	R	-3.88372	-6.42105
16_29906713_T_C	rs1129700	16	29906713	T	C	-0.0237	0.976562	0.960615	0.992063	0.5567	11	rs1129700	0.003715	16	29906713	T	C	0.4433	1.024	1.008	1.041	0.0237	0.0082	85934	401577	16	29906713	16	29906713	*	rs1129700	Y	29918034	rs1129700	T	C	0.4373	-0.0099	0.0018	2.3e-08	677226	29918034	29906713	16	29906713	16	29906713	*	Y	-2.89024	-5.5
16_29910690_C_T	rs12933766	16	29910690	C	T	-0.0238	0.976	0.961	0.992	0.551	10	rs12933766	0.003729	16	29910690	T	C	0.551	0.976	0.961	0.992	-0.0238	0.0082	85934	401577	16	29910690	16	29910690	*	rs12933766	Y	29922011	rs12933766	T	C	0.5734	0.0104	0.0018	1.1e-08	625550	29922011	29910690	16	29910690	16	29910690	*	Y	-2.90244	5.77778
16_29912189_G_A	rs4548895	16	29912189	G	A	-0.0367	0.964	0.948	0.98	0.6001	10	rs4548895	1.222e-05	16	29912189	A	G	0.6001	0.964	0.948	0.98	-0.0367	0.0084	85934	401577	16	29912189	16	29912189	*	rs4548895	R	29923510	rs4548895	A	G	0.6076	0.0183	0.0018	3.9e-24	683393	29923510	29912189	16	29912189	16	29912189	*	R	-4.36905	10.1667
16_29913101_A_T	rs12444978	16	29913101	A	T	-0.0405	0.960615	0.94518	0.97561	0.5188	6	rs12444978	8.721e-07	16	29913101	A	T	0.4812	1.041	1.025	1.058	0.0405	0.0082	85934	401577	16	29913101	16	29913101	*	rs12444978	W	29924422	rs12444978	A	T	0.4618	-0.0218	0.0017	9.6e-37	692475	29924422	29913101	16	29913101	16	29913101	*	W	-4.93902	-12.8235
16_29916794_A_G	rs11647753	16	29916794	A	G	-0.0384	0.962464	0.94697	0.978474	0.6076	11	rs11647753	4.997e-06	16	29916794	A	G	0.3924	1.039	1.022	1.056	0.0384	0.0084	85934	401577	16	29916794	16	29916794	*	rs11647753	R	29928115	rs11647753	A	G	0.3817	-0.0178	0.0018	9.6e-24	690444	29928115	29916794	16	29916794	16	29916794	*	R	-4.57143	-9.88889
16_29920578_G_A	rs4407079	16	29920578	G	A	-0.0411	0.96	0.944	0.975	0.5179	10	rs4407079	6.073e-07	16	29920578	A	G	0.5179	0.96	0.944	0.975	-0.0411	0.0082	85934	401577	16	29920578	16	29920578	*	rs4407079	R	29931899	rs4407079	A	G	0.5385	0.0217	0.0017	2.4e-36	692449	29931899	29920578	16	29920578	16	29920578	*	R	-5.0122	12.7647
16_29920743_C_T	rs4609871	16	29920743	C	T	-0.0406	0.96	0.945	0.976	0.5216	10	rs4609871	7.793e-07	16	29920743	T	C	0.5216	0.96	0.945	0.976	-0.0406	0.0082	85934	401577	16	29920743	16	29920743	*	rs4609871	Y	29932064	rs4609871	T	C	0.5391	0.0217	0.0017	2.7e-36	692522	29932064	29920743	16	29920743	16	29920743	*	Y	-4.95122	12.7647
16_29925333_A_G	rs12716972	16	29925333	A	G	-0.0399	0.960615	0.94518	0.976562	0.5298	11	rs12716972	1.275e-06	16	29925333	A	G	0.4702	1.041	1.024	1.058	0.0399	0.0082	85934	401577	16	29925333	16	29925333	*	rs12716972	R	29936654	rs12716972	A	G	0.4567	-0.0209	0.0017	1.2e-33	692460	29936654	29925333	16	29925333	16	29925333	*	R	-4.86585	-12.2941
16_29926331_G_A	rs12716973	16	29926331	G	A	-0.0402	0.961	0.945	0.976	0.5266	10	rs12716973	1.076e-06	16	29926331	A	G	0.5266	0.961	0.945	0.976	-0.0402	0.0083	85934	401577	16	29926331	16	29926331	*	rs12716973	R	29937652	rs12716973	A	G	0.5435	0.021	0.0017	3.7e-34	692129	29937652	29926331	16	29926331	16	29926331	*	R	-4.84337	12.3529
16_29933511_G_A	rs12716974	16	29933511	G	A	-0.0414	0.959	0.944	0.975	0.5192	10	rs12716974	4.873e-07	16	29933511	A	G	0.5192	0.959	0.944	0.975	-0.0414	0.0082	85934	401577	16	29933511	16	29933511	*	rs12716974	R	29944832	rs12716974	A	G	0.5405	0.022	0.0017	3.4e-37	692535	29944832	29933511	16	29933511	16	29933511	*	R	-5.04878	12.9412
16_29935349_T_C	rs11649612	16	29935349	T	C	-0.0413	0.959693	0.944287	0.974659	0.5192	11	rs11649612	5.258e-07	16	29935349	T	C	0.4808	1.042	1.026	1.059	0.0413	0.0082	85934	401577	16	29935349	16	29935349	*	rs11649612	Y	29946670	rs11649612	T	C	0.4595	-0.022	0.0017	2e-37	692025	29946670	29935349	16	29935349	16	29935349	*	Y	-5.03659	-12.9412
16_29956113_A_G	rs4788196	16	29956113	A	G	-0.0494	0.951475	0.93633	0.967118	0.4335	11	rs4788196	2.049e-09	16	29956113	A	G	0.5665	1.051	1.034	1.068	0.0494	0.0082	85934	401577	16	29956113	16	29956113	*	rs4788196	R	29967434	rs4788196	A	G	0.5476	-0.0219	0.0017	6e-37	691522	29967434	29956113	16	29956113	16	29956113	*	R	-6.02439	-12.8824
16_29956694_C_T	rs7204797	16	29956694	C	T	-0.0499	0.951	0.936	0.967	0.4325	10	rs7204797	1.427e-09	16	29956694	T	C	0.4325	0.951	0.936	0.967	-0.0499	0.0082	85934	401577	16	29956694	16	29956694	*	rs7204797	Y	29968015	rs7204797	T	C	0.4524	0.0219	0.0017	3.9e-37	691515	29968015	29956694	16	29956694	16	29956694	*	Y	-6.08537	12.8824
16_29959536_C_G	rs4788199	16	29959536	C	G	-0.0456	0.95511	0.940734	0.970874	0.5108	6	rs4788199	2.228e-08	16	29959536	C	G	0.4892	1.047	1.03	1.063	0.0456	0.0081	85934	401577	16	29959536	16	29959536	*	rs4788199	S	29970857	rs4788199	C	G	0.4759	-0.018	0.0017	2.1e-25	684897	29970857	29959536	16	29959536	16	29959536	*	S	-5.62963	-10.5882
16_29962846_G_A	rs6565173	16	29962846	G	A	-0.0493	0.952	0.937	0.967	0.4316	10	rs6565173	2.266e-09	16	29962846	A	G	0.4316	0.952	0.937	0.967	-0.0493	0.0082	85934	401577	16	29962846	16	29962846	*	rs6565173	R	29974167	rs6565173	A	G	0.4519	0.022	0.0017	3.1e-37	691469	29974167	29962846	16	29962846	16	29962846	*	R	-6.0122	12.9412
16_29966241_A_T	rs4787486	16	29966241	A	T	-0.0495	0.951475	0.93633	0.967118	0.4323	6	rs4787486	1.859e-09	16	29966241	A	T	0.5677	1.051	1.034	1.068	0.0495	0.0082	85934	401577	16	29966241	16	29966241	*	rs4787486	W	29977562	rs4787486	A	T	0.5476	-0.022	0.0017	2.4e-37	691412	29977562	29966241	16	29966241	16	29966241	*	W	-6.03659	-12.9412
16_29972749_C_G	rs11901	16	29972749	C	G	-0.05	0.951475	0.93633	0.966184	0.4312	6	rs11901	1.242e-09	16	29972749	C	G	0.5688	1.051	1.035	1.068	0.05	0.0082	85934	401577	16	29972749	16	29972749	*	rs11901	S	29984070	rs11901	C	G	0.5482	-0.0217	0.0017	1.7e-36	691805	29984070	29972749	16	29972749	16	29972749	*	S	-6.09756	-12.7647
16_29973518_C_G	rs4318227	16	29973518	C	G	-0.05	0.951475	0.93633	0.966184	0.4312	6	rs4318227	1.206e-09	16	29973518	C	G	0.5688	1.051	1.035	1.068	0.05	0.0082	85934	401577	16	29973518	16	29973518	*	rs4318227	S	29984839	rs4318227	C	G	0.5482	-0.0216	0.0017	2.7e-36	692365	29984839	29973518	16	29973518	16	29973518	*	S	-6.09756	-12.7059
16_29975204_G_A	rs11150577	16	29975204	G	A	-0.0498	0.951	0.936	0.967	0.4313	10	rs11150577	1.394e-09	16	29975204	A	G	0.4313	0.951	0.936	0.967	-0.0498	0.0082	85934	401577	16	29975204	16	29975204	*	rs11150577	R	29986525	rs11150577	A	G	0.4518	0.0216	0.0017	3.6e-36	692494	29986525	29975204	16	29975204	16	29975204	*	R	-6.07317	12.7059
16_29977620_A_G	rs4583255	16	29977620	A	G	-0.0499	0.951475	0.93633	0.967118	0.4312	11	rs4583255	1.241e-09	16	29977620	A	G	0.5688	1.051	1.034	1.068	0.0499	0.0082	85934	401577	16	29977620	16	29977620	*	rs4583255	R	29988941	rs4583255	A	G	0.5483	-0.0215	0.0017	1.2e-35	692036	29988941	29977620	16	29977620	16	29977620	*	R	-6.08537	-12.6471
16_29978418_A_G	rs11860782	16	29978418	A	G	0.0102	1.0101	0.980392	1.04058	0.0809	11	rs11860782	0.5016	16	29978418	A	G	0.9191	0.99	0.961	1.02	-0.0102	0.0152	85934	401577	16	29978418	16	29978418	*	rs11860782	R	29989739	rs11860782	A	G	0.92686	0.0164	0.0035	3.3e-06	679675	29989739	29978418	16	29978418	16	29978418	*	R	0.671053	4.68571
16_29982365_G_C	rs9925915	16	29982365	G	C	-0.0503	0.951	0.936	0.966	0.4328	5	rs9925915	9.741e-10	16	29982365	C	G	0.4328	0.951	0.936	0.966	-0.0503	0.0082	85934	401577	16	29982365	16	29982365	*	rs9925915	S	29993686	rs9925915	C	G	0.4522	0.0216	0.0017	3.8e-36	692501	29993686	29982365	16	29982365	16	29982365	*	S	-6.13415	12.7059
16_29983415_T_A	rs3814884	16	29983415	T	A	-0.05	0.951	0.936	0.967	0.4306	5	rs3814884	1.215e-09	16	29983415	A	T	0.4306	0.951	0.936	0.967	-0.05	0.0082	85934	401577	16	29983415	16	29983415	*	rs3814884	W	29994736	rs3814884	A	T	0.4516	0.0216	0.0017	8.1e-36	692150	29994736	29983415	16	29983415	16	29983415	*	W	-6.09756	12.7059
16_29983601_C_T	rs3814883	16	29983601	C	T	-0.0462	0.955	0.94	0.97	0.4577	10	rs3814883	1.813e-08	16	29983601	T	C	0.4577	0.955	0.94	0.97	-0.0462	0.0082	85934	401577	16	29983601	16	29983601	*	rs3814883	Y	29994922	rs3814883	T	C	0.4764	0.0232	0.0017	1.1e-40	685519	29994922	29983601	16	29983601	16	29983601	*	Y	-5.63415	13.6471
16_29983897_G_A	rs4788204	16	29983897	G	A	-0.0501	0.951	0.936	0.967	0.4327	10	rs4788204	1.133e-09	16	29983897	A	G	0.4327	0.951	0.936	0.967	-0.0501	0.0082	85934	401577	16	29983897	16	29983897	*	rs4788204	R	29995218	rs4788204	A	G	0.4526	0.0217	0.0017	2.5e-36	692200	29995218	29983897	16	29983897	16	29983897	*	R	-6.10976	12.7647
16_29984482_A_C	rs4787488	16	29984482	A	C	-0.0462	0.95511	0.93985	0.969932	0.5105	11	rs4787488	1.272e-08	16	29984482	A	C	0.4895	1.047	1.031	1.064	0.0462	0.0081	85934	401577	16	29984482	16	29984482	*	rs4787488	M	29995803	rs4787488	A	C	0.4753	-0.0176	0.0017	1.2e-24	692257	29995803	29984482	16	29984482	16	29984482	*	M	-5.7037	-10.3529
16_29984559_G_A	rs4787489	16	29984559	G	A	-0.0499	0.951	0.936	0.967	0.4306	10	rs4787489	1.319e-09	16	29984559	A	G	0.4306	0.951	0.936	0.967	-0.0499	0.0082	85934	401577	16	29984559	16	29984559	*	rs4787489	R	29995880	rs4787489	A	G	0.4516	0.0216	0.0017	4.7e-36	692242	29995880	29984559	16	29984559	16	29984559	*	R	-6.08537	12.7059
16_29986879_A_G	rs4077410	16	29986879	A	G	-0.0461	0.95511	0.93985	0.969932	0.5132	11	rs4077410	1.192e-08	16	29986879	A	G	0.4868	1.047	1.031	1.064	0.0461	0.0081	85934	401577	16	29986879	16	29986879	*	rs4077410	R	29998200	rs4077410	A	G	0.4751	-0.0184	0.0018	3.6e-25	638001	29998200	29986879	16	29986879	16	29986879	*	R	-5.69136	-10.2222
16_29989580_G_A	rs3814881	16	29989580	G	A	-0.05	0.951	0.936	0.967	0.4308	10	rs3814881	1.23e-09	16	29989580	A	G	0.4308	0.951	0.936	0.967	-0.05	0.0082	85934	401577	16	29989580	16	29989580	*	rs3814881	R	30000901	rs3814881	A	G	0.4518	0.0216	0.0017	3e-36	691928	30000901	29989580	16	29989580	16	29989580	*	R	-6.09756	12.7059
16_29991755_G_A	rs9924686	16	29991755	G	A	-0.0501	0.951	0.936	0.967	0.4307	10	rs9924686	1.108e-09	16	29991755	A	G	0.4307	0.951	0.936	0.967	-0.0501	0.0082	85934	401577	16	29991755	16	29991755	*	rs9924686	R	30003076	rs9924686	A	G	0.4518	0.0216	0.0017	5.3e-36	692366	30003076	29991755	16	29991755	16	29991755	*	R	-6.10976	12.7059
16_29997323_C_T	rs11649149	16	29997323	C	T	-0.0467	0.954	0.939	0.97	0.5101	10	rs11649149	9.377e-09	16	29997323	T	C	0.5101	0.954	0.939	0.97	-0.0467	0.0081	85934	401577	16	29997323	16	29997323	*	rs11649149	Y	30008644	rs11649149	T	C	0.5246	0.0176	0.0017	1.4e-24	692031	30008644	29997323	16	29997323	16	29997323	*	Y	-5.76543	10.3529
16_30001945_C_T	rs4788209	16	30001945	C	T	-0.0501	0.951	0.936	0.967	0.4308	10	rs4788209	1.164e-09	16	30001945	T	C	0.4308	0.951	0.936	0.967	-0.0501	0.0082	85934	401577	16	30001945	16	30001945	*	rs4788209	Y	30013266	rs4788209	T	C	0.4512	0.0218	0.0017	2.2e-36	691679	30013266	30001945	16	30001945	16	30001945	*	Y	-6.10976	12.8235
16_30003243_C_T	rs11150580	16	30003243	C	T	-0.0499	0.951	0.936	0.967	0.4312	10	rs11150580	1.385e-09	16	30003243	T	C	0.4312	0.951	0.936	0.967	-0.0499	0.0082	85934	401577	16	30003243	16	30003243	*	rs11150580	B	30014564	rs11150580	T	C	0.4514	0.0226	0.0018	5.8e-37	637252	30014564	30003243	16	30003243	16	30003243	*	B	-6.08537	12.5556
16_30004016_A_G	rs4787491	16	30004016	A	G	-0.047	0.954198	0.938967	0.968992	0.523	11	rs4787491	6.559e-09	16	30004016	A	G	0.477	1.048	1.032	1.065	0.047	0.0081	85934	401577	16	30004016	16	30004016	*	rs4787491	R	30015337	rs4787491	A	G	0.4636	-0.0177	0.0017	4.2e-26	739894	30015337	30004016	16	30004016	16	30004016	*	R	-5.80247	-10.4118
16_30005962_G_C	rs1129003	16	30005962	G	C	0.0082	1.008	0.979	1.039	0.0822	5	rs1129003	0.5849	16	30005962	C	G	0.0822	1.008	0.979	1.039	0.0082	0.0151	85934	401577	16	30005962	16	30005962	*	rs1129003	S	30017283	rs1129003	C	G	0.07291	-0.0164	0.0035	2.3e-06	684041	30017283	30005962	16	30005962	16	30005962	*	S	0.543046	-4.68571
16_30006574_T_C	rs3814880	16	30006574	T	C	-0.0501	0.951475	0.93633	0.966184	0.4314	11	rs3814880	1.162e-09	16	30006574	T	C	0.5686	1.051	1.035	1.068	0.0501	0.0082	85934	401577	16	30006574	16	30006574	*	rs3814880	H	30017895	rs3814880	T	C	0.5481	-0.0217	0.0017	2.3e-36	691894	30017895	30006574	16	30006574	16	30006574	*	H	-6.10976	-12.7647
16_30007179_C_T	rs3935873	16	30007179	C	T	-0.0499	0.951	0.936	0.967	0.432	10	rs3935873	1.231e-09	16	30007179	T	C	0.432	0.951	0.936	0.967	-0.0499	0.0082	85934	401577	16	30007179	16	30007179	*	rs3935873	Y	30018500	rs3935873	T	C	0.4515	0.0217	0.0017	1.9e-36	691646	30018500	30007179	16	30007179	16	30007179	*	Y	-6.08537	12.7647
16_30011335_G_C	rs7202271	16	30011335	G	C	0.0079	1.008	0.979	1.038	0.0821	5	rs7202271	0.6029	16	30011335	C	G	0.0821	1.008	0.979	1.038	0.0079	0.0151	85934	401577	16	30011335	16	30011335	*	rs7202271	S	30022656	rs7202271	C	G	0.07332	-0.0165	0.0035	2.5e-06	688106	30022656	30011335	16	30011335	16	30011335	*	S	0.523179	-4.71429
16_30011836_T_C	rs7191849	16	30011836	T	C	-0.0512	0.949668	0.935454	0.965251	0.4602	11	rs7191849	3.288e-10	16	30011836	T	C	0.5398	1.053	1.036	1.069	0.0512	0.0081	85934	401577	16	30011836	16	30011836	*	rs7191849	Y	30023157	rs7191849	T	C	0.5305	-0.0179	0.0017	5.6e-25	692043	30023157	30011836	16	30011836	16	30011836	*	Y	-6.32099	-10.5294
16_30017814_A_G	rs12596543	16	30017814	A	G	-0.0507	0.95057	0.935454	0.966184	0.4602	11	rs12596543	4.999e-10	16	30017814	A	G	0.5398	1.052	1.035	1.069	0.0507	0.0081	85934	401577	16	30017814	16	30017814	*	rs12596543	R	30029135	rs12596543	A	G	0.5308	-0.0179	0.0017	4.3e-25	691462	30029135	30017814	16	30017814	16	30017814	*	R	-6.25926	-10.5294
16_30018874_A_C	rs11642612	16	30018874	A	C	-0.056	0.94518	0.930233	0.961538	0.3814	11	rs11642612	2.088e-11	16	30018874	A	C	0.6186	1.058	1.04	1.075	0.056	0.0084	85934	401577	16	30018874	16	30018874	*	rs11642612	H	30030195	rs11642612	A	C	0.6025	-0.0224	0.0018	3.4e-37	691850	30030195	30018874	16	30018874	16	30018874	*	H	-6.66667	-12.4444
16_30019378_T_C	rs11150581	16	30019378	T	C	-0.056	0.94518	0.930233	0.961538	0.381	11	rs11150581	2.151e-11	16	30019378	T	C	0.619	1.058	1.04	1.075	0.056	0.0084	85934	401577	16	30019378	16	30019378	*	rs11150581	Y	30030699	rs11150581	T	C	0.6024	-0.0223	0.0018	5.2e-37	691895	30030699	30019378	16	30019378	16	30019378	*	Y	-6.66667	-12.3889
16_30022312_T_C	rs12325539	16	30022312	T	C	-0.0567	0.94518	0.929368	0.960615	0.3811	11	rs12325539	1.245e-11	16	30022312	T	C	0.6189	1.058	1.041	1.076	0.0567	0.0084	85934	401577	16	30022312	16	30022312	*	rs12325539	Y	30033633	rs12325539	T	C	0.6021	-0.0223	0.0018	4.2e-37	692480	30033633	30022312	16	30022312	16	30022312	*	Y	-6.75	-12.3889
16_30022806_G_C	rs11150582	16	30022806	G	C	-0.0161	0.984	0.961	1.007	0.1415	5	rs11150582	0.1782	16	30022806	C	G	0.1415	0.984	0.961	1.007	-0.0161	0.0119	85934	401577	16	30022806	16	30022806	*	rs11150582	S	30034127	rs11150582	C	G	0.1438	0.0179	0.0026	1.1e-11	622470	30034127	30022806	16	30022806	16	30022806	*	S	-1.35294	6.88462
16_30023148_T_G	rs4788212	16	30023148	T	G	-0.0508	0.95057	0.935454	0.965251	0.4583	11	rs4788212	4.344e-10	16	30023148	T	G	0.5417	1.052	1.036	1.069	0.0508	0.0081	85934	401577	16	30023148	16	30023148	*	rs4788212	K	30034469	rs4788212	T	G	0.531	-0.0176	0.0017	2.6e-24	692460	30034469	30023148	16	30023148	16	30023148	*	K	-6.2716	-10.3529
16_30023203_T_C	rs4788213	16	30023203	T	C	-0.0509	0.95057	0.935454	0.965251	0.4591	11	rs4788213	3.978e-10	16	30023203	T	C	0.5409	1.052	1.036	1.069	0.0509	0.0081	85934	401577	16	30023203	16	30023203	*	rs4788213	Y	30034524	rs4788213	T	C	0.531	-0.0176	0.0017	3e-24	692201	30034524	30023203	16	30023203	16	30023203	*	Y	-6.28395	-10.3529
16_30030645_A_G	rs3814878	16	30030645	A	G	-0.051	0.95057	0.935454	0.965251	0.4612	11	rs3814878	3.954e-10	16	30030645	A	G	0.5388	1.052	1.036	1.069	0.051	0.0081	85934	401577	16	30030645	16	30030645	*	rs3814878	R	30041966	rs3814878	A	G	0.5304	-0.0177	0.0017	1.2e-24	692586	30041966	30030645	16	30030645	16	30030645	*	R	-6.2963	-10.4118
16_30034721_G_A	rs8054507	16	30034721	G	A	-0.0506	0.951	0.936	0.966	0.4586	10	rs8054507	5.027e-10	16	30034721	A	G	0.4586	0.951	0.936	0.966	-0.0506	0.0081	85934	401577	16	30034721	16	30034721	*	rs8054507	R	30046042	rs8054507	A	G	0.4688	0.0176	0.0017	3e-24	692232	30046042	30034721	16	30034721	16	30034721	*	R	-6.24691	10.3529
16_30036609_G_A	rs4788215	16	30036609	G	A	-0.0506	0.951	0.936	0.966	0.4577	10	rs4788215	5.393e-10	16	30036609	A	G	0.4577	0.951	0.936	0.966	-0.0506	0.0082	85934	401577	16	30036609	16	30036609	*	rs4788215	R	30047930	rs4788215	A	G	0.4688	0.0177	0.0017	1.3e-24	692375	30047930	30036609	16	30036609	16	30036609	*	R	-6.17073	10.4118
16_30049334_A_G	rs11642740	16	30049334	A	G	-0.0556	0.946074	0.930233	0.961538	0.3783	11	rs11642740	3.734e-11	16	30049334	A	G	0.6217	1.057	1.04	1.075	0.0556	0.0084	85934	401577	16	30049334	16	30049334	*	rs11642740	R	30060655	rs11642740	A	G	0.6023	-0.0223	0.0018	8.2e-37	690384	30060655	30049334	16	30049334	16	30049334	*	R	-6.61905	-12.3889
16_30061209_T_C	rs9928448	16	30061209	T	C	-0.0483	0.953289	0.938086	0.968054	0.4616	11	rs9928448	3.245e-09	16	30061209	T	C	0.5384	1.049	1.033	1.066	0.0483	0.0082	85934	401577	16	30061209	16	30061209	*	rs9928448	Y	30072530	rs9928448	T	C	0.5296	-0.0179	0.0017	5.2e-25	692261	30072530	30061209	16	30061209	16	30061209	*	Y	-5.89024	-10.5294
16_30067171_G_C	rs9783783	16	30067171	G	C	-0.0447	0.956	0.941	0.972	0.4918	5	rs9783783	4.509e-08	16	30067171	C	G	0.4918	0.956	0.941	0.972	-0.0447	0.0082	85934	401577	16	30067171	16	30067171	*	rs9783783	S	30078492	rs9783783	C	G	0.5015	0.0164	0.0017	7.3e-21	688659	30078492	30067171	16	30067171	16	30067171	*	S	-5.45122	9.64706
16_30070046_G_T	rs2071390	16	30070046	G	T	0.0076	1.008	0.985	1.03	0.1596	10	rs2071390	0.5031	16	30070046	T	G	0.1596	1.008	0.985	1.03	0.0076	0.0114	85934	401577	16	30070046	16	30070046	*	rs2071390	K	30081367	rs2071390	T	G	0.1669	-0.0087	0.0025	0.00042	664135	30081367	30070046	16	30070046	16	30070046	*	K	0.666667	-3.48
16_30071187_G_T	rs7201518	16	30071187	G	T	-0.0454	0.956	0.94	0.971	0.4716	10	rs7201518	2.865e-08	16	30071187	T	G	0.4716	0.956	0.94	0.971	-0.0454	0.0082	85934	401577	16	30071187	16	30071187	*	rs7201518	D	30082508	rs7201518	T	G	0.4787	0.0176	0.0017	1.8e-24	691771	30082508	30071187	16	30071187	16	30071187	*	D	-5.53659	10.3529
16_30078117_C_T	rs8049837	16	30078117	C	T	0.0115	1.012	0.981	1.043	0.0788	10	rs8049837	0.4547	16	30078117	T	C	0.0788	1.012	0.981	1.043	0.0115	0.0154	85934	401577	16	30078117	16	30078117	*	rs8049837	Y	30089438	rs8049837	T	C	0.0715	-0.0161	0.0035	5.3e-06	689174	30089438	30078117	16	30078117	16	30078117	*	Y	0.746753	-4.6
16_30082458_C_G	rs2278557	16	30082458	C	G	-0.0555	0.946074	0.930233	0.961538	0.3809	6	rs2278557	5.002e-11	16	30082458	C	G	0.6191	1.057	1.04	1.075	0.0555	0.0084	85934	401577	16	30082458	16	30082458	*	rs2278557	S	30093779	rs2278557	C	G	0.6006	-0.0224	0.0018	2.8e-37	692211	30093779	30082458	16	30082458	16	30082458	*	S	-6.60714	-12.4444
16_30082859_C_T	rs11861842	16	30082859	C	T	0.0114	1.011	0.981	1.042	0.0788	10	rs11861842	0.4617	16	30082859	T	C	0.0788	1.011	0.981	1.042	0.0114	0.0154	85934	401577	16	30082859	16	30082859	*	rs11861842	Y	30094180	rs11861842	T	C	0.06952	-0.0161	0.0035	4.8e-06	690688	30094180	30082859	16	30082859	16	30082859	*	Y	0.74026	-4.6
16_30086309_C_T	rs2289292	16	30086309	C	T	0.0288	1.029	1.012	1.047	0.3378	10	rs2289292	0.0009116	16	30086309	T	C	0.3378	1.029	1.012	1.047	0.0288	0.0087	85934	401577	16	30086309	16	30086309	*	rs2289292	B	30097630	rs2289292	T	C	0.3477	-0.0188	0.0019	4.6e-24	687064	30097630	30086309	16	30086309	16	30086309	*	B	3.31034	-9.89474
16_30090275_C_A	rs8060511	16	30090275	C	A	-0.0447	0.956	0.941	0.972	0.4711	10	rs8060511	4.967e-08	16	30090275	A	C	0.4711	0.956	0.941	0.972	-0.0447	0.0082	85934	401577	16	30090275	16	30090275	*	rs8060511	M	30101596	rs8060511	A	C	0.4785	0.0179	0.0018	8.9e-24	637582	30101596	30090275	16	30090275	16	30090275	*	M	-5.45122	9.94444
16_30091481_T_C	rs3809624	16	30091481	T	C	0.0262	1.02669	1.00908	1.04493	0.3268	11	rs3809624	0.002857	16	30091481	T	C	0.6732	0.974	0.957	0.991	-0.0262	0.0088	85934	401577	16	30091481	16	30091481	*	rs3809624	Y	30102802	rs3809624	T	C	0.6635	0.0185	0.0019	2.4e-23	689714	30102802	30091481	16	30091481	16	30091481	*	Y	2.97727	9.73684
16_30128579_T_G	rs4787493	16	30128579	T	G	0.0264	1.02669	1.00908	1.04493	0.3419	11	rs4787493	0.002399	16	30128579	T	G	0.6581	0.974	0.957	0.991	-0.0264	0.0087	85934	401577	16	30128579	16	30128579	*	rs4787493	K	30139900	rs4787493	T	G	0.663	0.0188	0.0019	3.2e-24	679684	30139900	30128579	16	30128579	16	30128579	*	K	3.03448	9.89474
16_30129937_A_C	rs2005219	16	30129937	A	C	0.0265	1.02669	1.00908	1.04493	0.344	11	rs2005219	0.002262	16	30129937	A	C	0.656	0.974	0.957	0.991	-0.0265	0.0087	85934	401577	16	30129937	16	30129937	*	rs2005219	M	30141258	rs2005219	A	C	0.6624	0.0188	0.0019	4e-24	685383	30141258	30129937	16	30129937	16	30129937	*	M	3.04598	9.89474
16_30130526_C_T	rs9932466	16	30130526	C	T	0.024	1.024	1.007	1.042	0.3356	10	rs9932466	0.005934	16	30130526	T	C	0.3356	1.024	1.007	1.042	0.024	0.0087	85934	401577	16	30130526	16	30130526	*	rs9932466	Y	30141847	rs9932466	T	C	0.3316	-0.0187	0.0019	9.6e-24	686663	30141847	30130526	16	30130526	16	30130526	*	Y	2.75862	-9.84211
16_30135944_C_T	rs7201780	16	30135944	C	T	0.0302	1.031	1.014	1.048	0.4665	10	rs7201780	0.0002591	16	30135944	T	C	0.4665	1.031	1.014	1.048	0.0302	0.0083	85934	401577	16	30135944	16	30135944	*	rs7201780	Y	30147265	rs7201780	T	C	0.4603	-0.0204	0.0018	3.1e-31	691534	30147265	30135944	16	30135944	16	30135944	*	Y	3.63855	-11.3333
16_30143419_A_G	rs9924308	16	30143419	A	G	0.021	1.02145	1.00503	1.03734	0.5317	11	rs9924308	0.009713	16	30143419	A	G	0.4683	0.979	0.964	0.995	-0.021	0.0081	85934	401577	16	30143419	16	30143419	*	rs9924308	R	30154740	rs9924308	A	G	0.483	0.018	0.0017	1.5e-25	690942	30154740	30143419	16	30143419	16	30143419	*	R	2.59259	10.5882
16_30149961_G_T	rs9319584	16	30149961	G	T	0.0235	1.024	1.006	1.041	0.3334	10	rs9319584	0.007061	16	30149961	T	G	0.3334	1.024	1.006	1.041	0.0235	0.0087	85934	401577	16	30149961	16	30149961	*	rs9319584	K	30161282	rs9319584	T	G	0.3437	-0.0171	0.0018	2e-20	683378	30161282	30149961	16	30149961	16	30149961	*	K	2.70115	-9.5
16_30152512_G_A	rs2887799	16	30152512	G	A	0.0188	1.019	1.003	1.035	0.4745	10	rs2887799	0.02155	16	30152512	A	G	0.4745	1.019	1.003	1.035	0.0188	0.0082	85934	401577	16	30152512	16	30152512	*	rs2887799	R	30163833	rs2887799	A	G	0.4684	-0.0176	0.0018	5.8e-23	632069	30163833	30152512	16	30152512	16	30152512	*	R	2.29268	-9.77778
16_30161306_A_G	rs13331817	16	30161306	A	G	0.0156	1.01523	1	1.03199	0.5372	11	rs13331817	0.05848	16	30161306	A	G	0.4628	0.985	0.969	1	-0.0156	0.0082	85934	401577	16	30161306	16	30161306	*	rs13331817	R	30172627	rs13331817	A	G	0.473	0.0182	0.0017	1.9e-25	687090	30172627	30161306	16	30161306	16	30161306	*	R	1.90244	10.7059
16_30163605_T_C	rs6565176	16	30163605	T	C	0.0154	1.01523	0.999001	1.03199	0.5364	11	rs6565176	0.06193	16	30163605	T	C	0.4636	0.985	0.969	1.001	-0.0154	0.0082	85934	401577	16	30163605	16	30163605	*	rs6565176	Y	30174926	rs6565176	T	C	0.4728	0.0178	0.0017	5.2e-25	688185	30174926	30163605	16	30163605	16	30163605	*	Y	1.87805	10.4706
16_30166486_C_T	rs7202714	16	30166486	C	T	0.0233	1.024	1.006	1.041	0.3435	10	rs7202714	0.006989	16	30166486	T	C	0.3435	1.024	1.006	1.041	0.0233	0.0086	85934	401577	16	30166486	16	30166486	*	rs7202714	Y	30177807	rs7202714	T	C	0.3494	-0.0159	0.0018	1.5e-18	692518	30177807	30166486	16	30166486	16	30166486	*	Y	2.7093	-8.83333
16_30348087_T_C	rs4787642	16	30348087	T	C	-0.0032	0.997009	0.980392	1.0142	0.3398	11	rs4787642	0.7089	16	30348087	T	C	0.6602	1.003	0.986	1.02	0.0032	0.0086	85934	401577	16	30348087	16	30348087	*	rs4787642	Y	30359408	rs4787642	T	C	0.6549	-0.0072	0.0018	5.5e-05	685991	30359408	30348087	16	30348087	16	30348087	*	Y	-0.372093	-4
16_30352750_A_G	rs11862806	16	30352750	A	G	-0.0055	0.994036	0.978474	1.01112	0.3565	11	rs11862806	0.5167	16	30352750	A	G	0.6435	1.006	0.989	1.022	0.0055	0.0085	85934	401577	16	30352750	16	30352750	*	rs11862806	R	30364071	rs11862806	A	G	0.642	-0.0071	0.0018	9.2e-05	686636	30364071	30352750	16	30352750	16	30352750	*	R	-0.647059	-3.94444
16_30357270_G_C	rs3766	16	30357270	G	C	-0.0304	0.97	0.952	0.988	0.2459	5	rs3766	0.001621	16	30357270	C	G	0.2459	0.97	0.952	0.988	-0.0304	0.0096	85934	401577	16	30357270	16	30357270	*	rs3766	S	30368591	rs3766	C	G	0.2573	0.0104	0.002	3e-07	687499	30368591	30357270	16	30357270	16	30357270	*	S	-3.16667	5.2
16_30365165_T_C	rs8049108	16	30365165	T	C	-0.0048	0.995025	0.978474	1.01215	0.356	11	rs8049108	0.5687	16	30365165	T	C	0.644	1.005	0.988	1.022	0.0048	0.0085	85934	401577	16	30365165	16	30365165	*	rs8049108	Y	30376486	rs8049108	T	C	0.6424	-0.0064	0.0018	0.00029	692432	30376486	30365165	16	30365165	16	30365165	*	Y	-0.564706	-3.55556
16_30374182_G_A	rs11863150	16	30374182	G	A	0.0036	1.004	0.987	1.02	0.6371	10	rs11863150	0.6742	16	30374182	A	G	0.6371	1.004	0.987	1.02	0.0036	0.0085	85934	401577	16	30374182	16	30374182	*	rs11863150	R	30385503	rs11863150	A	G	0.6401	-0.0066	0.0018	0.00027	689116	30385503	30374182	16	30374182	16	30374182	*	R	0.423529	-3.66667
16_30382339_G_A	rs4787643	16	30382339	G	A	0.0001	1	0.983	1.017	0.6596	10	rs4787643	0.9934	16	30382339	A	G	0.6596	1	0.983	1.017	0.0001	0.0086	85934	401577	16	30382339	16	30382339	*	rs4787643	R	30393660	rs4787643	A	G	0.6566	-0.0067	0.0018	0.00021	692375	30393660	30382339	16	30382339	16	30382339	*	R	0.0116279	-3.72222
16_30382450_G_A	rs4788409	16	30382450	G	A	-0.0002	1	0.983	1.017	0.6557	10	rs4788409	0.9801	16	30382450	A	G	0.6557	1	0.983	1.017	-0.0002	0.0086	85934	401577	16	30382450	16	30382450	*	rs4788409	R	30393771	rs4788409	A	G	0.6567	-0.0069	0.0019	0.00021	637993	30393771	30382450	16	30382450	16	30382450	*	R	-0.0232558	-3.63158
16_30392537_A_G	rs8060853	16	30392537	A	G	-0.0002	1	0.983284	1.01729	0.6579	11	rs8060853	0.9804	16	30392537	A	G	0.3421	1	0.983	1.017	0.0002	0.0086	85934	401577	16	30392537	16	30392537	*	rs8060853	R	30403858	rs8060853	A	G	0.3438	0.0063	0.0018	0.0005	692541	30403858	30392537	16	30392537	16	30392537	*	R	-0.0232558	3.5
16_30399124_C_T	rs4788413	16	30399124	C	T	-0.0008	0.999	0.982	1.016	0.6563	10	rs4788413	0.9242	16	30399124	T	C	0.6563	0.999	0.982	1.016	-0.0008	0.0086	85934	401577	16	30399124	16	30399124	*	rs4788413	Y	30410445	rs4788413	T	C	0.6559	-0.0067	0.0018	0.00031	636382	30410445	30399124	16	30399124	16	30399124	*	Y	-0.0930233	-3.72222
16_30459788_T_C	rs7196129	16	30459788	T	C	0.019	1.01937	1.00301	1.03627	0.5411	11	rs7196129	0.02154	16	30459788	T	C	0.4589	0.981	0.965	0.997	-0.019	0.0083	85934	401577	16	30459788	16	30459788	*	rs7196129	Y	30471109	rs7196129	T	C	0.4659	0.0102	0.0017	1.1e-09	774342	30471109	30459788	16	30459788	16	30459788	*	Y	2.28916	6
16_30463535_G_A	rs9934579	16	30463535	G	A	-0.0325	0.968	0.945	0.992	0.1294	10	rs9934579	0.008611	16	30463535	A	G	0.1294	0.968	0.945	0.992	-0.0325	0.0124	85934	401577	16	30463535	16	30463535	*	rs9934579	R	30474856	rs9934579	A	G	0.1392	0.0135	0.0024	1.1e-08	793006	30474856	30463535	16	30463535	16	30463535	*	R	-2.62097	5.625
16_30471173_T_C	rs11150589	16	30471173	T	C	0.0198	1.02041	1.00402	1.03627	0.5344	11	rs11150589	0.01596	16	30471173	T	C	0.4656	0.98	0.965	0.996	-0.0198	0.0082	85934	401577	16	30471173	16	30471173	*	rs11150589	Y	30482494	rs11150589	T	C	0.4776	0.0107	0.0017	1.1e-09	676790	30482494	30471173	16	30471173	16	30471173	*	Y	2.41463	6.29412
16_30471219_T_G	rs12598978	16	30471219	T	G	0.0198	1.02041	1.00402	1.03627	0.5318	11	rs12598978	0.01625	16	30471219	T	G	0.4682	0.98	0.965	0.996	-0.0198	0.0082	85934	401577	16	30471219	16	30471219	*	rs12598978	K	30482540	rs12598978	T	G	0.4779	0.0106	0.0017	1.2e-09	676814	30482540	30471219	16	30471219	16	30471219	*	K	2.41463	6.23529
16_30471482_T_C	rs12716977	16	30471482	T	C	0.0198	1.02041	1.00402	1.03627	0.5316	11	rs12716977	0.01608	16	30471482	T	C	0.4684	0.98	0.965	0.996	-0.0198	0.0082	85934	401577	16	30471482	16	30471482	*	rs12716977	Y	30482803	rs12716977	T	C	0.4779	0.0107	0.0017	1.1e-09	676649	30482803	30471482	16	30471482	16	30471482	*	Y	2.41463	6.29412
16_30474072_G_C	rs11574938	16	30474072	G	C	0.02	1.02	1.004	1.037	0.5317	5	rs11574938	0.01525	16	30474072	C	G	0.5317	1.02	1.004	1.037	0.02	0.0082	85934	401577	16	30474072	16	30474072	*	rs11574938	S	30485393	rs11574938	C	G	0.5222	-0.0108	0.0017	1.4e-10	726345	30485393	30474072	16	30474072	16	30474072	*	S	2.43902	-6.35294
16_30479533_G_A	rs11862597	16	30479533	G	A	-0.0336	0.967	0.944	0.991	0.1291	10	rs11862597	0.006677	16	30479533	A	G	0.1291	0.967	0.944	0.991	-0.0336	0.0124	85934	401577	16	30479533	16	30479533	*	rs11862597	R	30490854	rs11862597	A	G	0.1394	0.0138	0.0024	4.4e-09	792653	30490854	30479533	16	30479533	16	30479533	*	R	-2.70968	5.75
16_30480462_T_C	rs17839544	16	30480462	T	C	-0.0355	0.965251	0.94162	0.98912	0.1263	11	rs17839544	0.004339	16	30480462	T	C	0.8737	1.036	1.011	1.062	0.0355	0.0125	85934	401577	16	30480462	16	30480462	*	rs17839544	Y	30491783	rs17839544	T	C	0.8621	-0.0146	0.0025	4.4e-09	691565	30491783	30480462	16	30480462	16	30480462	*	Y	-2.84	-5.84
16_30481502_C_T	rs1064524	16	30481502	C	T	0.039	1.04	1.002	1.079	0.0492	10	rs1064524	0.03668	16	30481502	T	C	0.0492	1.04	1.002	1.079	0.039	0.0187	85665	400902	16	30481502	16	30481502	*	rs1064524	Y	30492823	rs1064524	T	C	0.05174	-0.0187	0.004	2.2e-06	679763	30492823	30481502	16	30481502	16	30481502	*	Y	2.08556	-4.675
16_30481679_G_A	rs11574941	16	30481679	G	A	0.0025	1.003	0.979	1.027	0.1358	10	rs11574941	0.8382	16	30481679	A	G	0.1358	1.003	0.979	1.027	0.0025	0.0121	85665	400902	16	30481679	16	30481679	*	rs11574941	R	30493000	rs11574941	A	G	0.1264	-0.0098	0.0025	9e-05	781532	30493000	30481679	16	30481679	16	30481679	*	R	0.206612	-3.92
16_30482309_G_A	rs12448354	16	30482309	G	A	0.0233	1.024	1.007	1.041	0.3808	10	rs12448354	0.005872	16	30482309	A	G	0.3808	1.024	1.007	1.041	0.0233	0.0085	85934	401577	16	30482309	16	30482309	*	rs12448354	R	30493630	rs12448354	A	G	0.3863	-0.0064	0.0017	0.00021	783404	30493630	30482309	16	30482309	16	30482309	*	R	2.74118	-3.76471
16_30482560_T_C	rs11150590	16	30482560	T	C	0.0281	1.02881	1.01112	1.04603	0.6474	11	rs11150590	0.001257	16	30482560	T	C	0.3526	0.972	0.956	0.989	-0.0281	0.0087	85934	401577	16	30482560	16	30482560	*	rs11150590	Y	30493881	rs11150590	T	C	0.3585	0.0098	0.0017	9.6e-09	792821	30493881	30482560	16	30482560	16	30482560	*	Y	3.22989	5.76471
16_30484091_T_C	rs2285459	16	30484091	T	C	0.0205	1.02041	1.00402	1.03734	0.5668	11	rs2285459	0.01322	16	30484091	T	C	0.4332	0.98	0.964	0.996	-0.0205	0.0083	85934	401577	16	30484091	16	30484091	*	rs2285459	Y	30495412	rs2285459	T	C	0.4486	0.0103	0.0016	3.2e-10	790982	30495412	30484091	16	30484091	16	30484091	*	Y	2.46988	6.4375
16_30489440_G_A	rs3087438	16	30489440	G	A	0.0189	1.019	1.003	1.036	0.3979	10	rs3087438	0.02319	16	30489440	A	G	0.3979	1.019	1.003	1.036	0.0189	0.0083	85934	401577	16	30489440	16	30489440	*	rs3087438	R	30500761	rs3087438	A	G	0.3975	-0.0068	0.0017	4.8e-05	791328	30500761	30489440	16	30489440	16	30489440	*	R	2.27711	-4
16_30494500_C_T	rs3087439	16	30494500	C	T	-0.0375	0.963	0.933	0.994	0.0715	10	rs3087439	0.02025	16	30494500	T	C	0.0715	0.963	0.933	0.994	-0.0375	0.0162	85934	401577	16	30494500	16	30494500	*	rs3087439	Y	30505821	rs3087439	T	C	0.07852	0.0136	0.0033	3.8e-05	665964	30505821	30494500	16	30494500	16	30494500	*	Y	-2.31481	4.12121
16_30499250_C_T	rs1557672	16	30499250	C	T	0.0248	1.025	1.008	1.043	0.3629	10	rs1557672	0.003938	16	30499250	T	C	0.3629	1.025	1.008	1.043	0.0248	0.0086	85934	401577	16	30499250	16	30499250	*	rs1557672	Y	30510571	rs1557672	T	C	0.363	-0.0114	0.0018	7.3e-11	779034	30510571	30499250	16	30499250	16	30499250	*	Y	2.88372	-6.33333
16_30503402_C_T	rs4243232	16	30503402	C	T	0.0236	1.024	1.007	1.041	0.5282	10	rs4243232	0.004513	16	30503402	T	C	0.5282	1.024	1.007	1.041	0.0236	0.0083	85934	401577	16	30503402	16	30503402	*	rs4243232	Y	30514723	rs4243232	T	C	0.5098	-0.013	0.0017	5.5e-15	792113	30514723	30503402	16	30503402	16	30503402	*	Y	2.84337	-7.64706
16_30506720_G_C	rs2230433	16	30506720	G	C	-0.0199	0.98	0.963	0.998	0.2881	5	rs2230433	0.0313	16	30506720	C	G	0.2881	0.98	0.963	0.998	-0.0199	0.0093	85934	401577	16	30506720	16	30506720	*	rs2230433	S	30518041	rs2230433	C	G	0.2797	0.0106	0.0019	1.2e-08	779422	30518041	30506720	16	30506720	16	30506720	*	S	-2.13978	5.57895
16_30506775_C_T	rs2230434	16	30506775	C	T	-0.0162	0.984	0.958	1.011	0.1038	10	rs2230434	0.2344	16	30506775	T	C	0.1038	0.984	0.958	1.011	-0.0162	0.0136	85934	401577	16	30506775	16	30506775	*	rs2230434	Y	30518096	rs2230434	T	C	0.1123	0.0143	0.0027	9.9e-08	786321	30518096	30506775	16	30506775	16	30506775	*	Y	-1.19118	5.2963
16_30525597_C_G	rs10871453	16	30525597	C	G	-0.018	0.982318	0.966184	0.998004	0.3771	6	rs10871453	0.03122	16	30525597	C	G	0.6229	1.018	1.002	1.035	0.018	0.0084	85934	401577	16	30525597	16	30525597	*	rs10871453	V	30536918	rs10871453	C	G	0.6066	-0.0112	0.0017	4e-11	791276	30536918	30525597	16	30525597	16	30525597	*	V	-2.14286	-6.58824
16_30527776_C_T	rs11645241	16	30527776	C	T	0.0199	1.02	0.999	1.041	0.1949	10	rs11645241	0.0587	16	30527776	T	C	0.1949	1.02	0.999	1.041	0.0199	0.0105	85665	400902	16	30527776	16	30527776	*	rs11645241	Y	30539097	rs11645241	T	C	0.1982	-0.0104	0.0021	1.1e-06	779035	30539097	30527776	16	30527776	16	30527776	*	Y	1.89524	-4.95238
16_30535167_G_A	rs6565191	16	30535167	G	A	-0.0197	0.98	0.964	0.997	0.3764	10	rs6565191	0.01927	16	30535167	A	G	0.3764	0.98	0.964	0.997	-0.0197	0.0084	85934	401577	16	30535167	16	30535167	*	rs6565191	R	30546488	rs6565191	A	G	0.3944	0.011	0.0018	3e-10	692487	30546488	30535167	16	30535167	16	30535167	*	R	-2.34524	6.11111
16_30544337_G_A	rs11150592	16	30544337	G	A	-0.0357	0.965	0.943	0.987	0.8386	10	rs11150592	0.002278	16	30544337	A	G	0.8386	0.965	0.943	0.987	-0.0357	0.0117	85665	400902	16	30544337	16	30544337	*	rs11150592	R	30555658	rs11150592	A	G	0.8504	0.0112	0.0024	3.5e-06	741381	30555658	30544337	16	30544337	16	30544337	*	R	-3.05128	4.66667
16_30558338_T_G	rs17790906	16	30558338	T	G	-0.0055	0.994036	0.968054	1.02145	0.1011	11	rs17790906	0.6904	16	30558338	T	G	0.8989	1.006	0.979	1.033	0.0055	0.0137	85934	401577	16	30558338	16	30558338	*	rs17790906	K	30569659	rs17790906	T	G	0.8875	-0.0144	0.0027	1.4e-07	691831	30569659	30558338	16	30558338	16	30558338	*	K	-0.40146	-5.33333
16_30558690_T_G	rs8056929	16	30558690	T	G	0.004	1.00402	0.979432	1.02881	0.1246	11	rs8056929	0.7509	16	30558690	T	G	0.8754	0.996	0.972	1.021	-0.004	0.0125	85934	401577	16	30558690	16	30558690	*	rs8056929	B	30570011	rs8056929	T	G	0.8658	-0.0112	0.0025	1e-05	692108	30570011	30558690	16	30558690	16	30558690	*	B	0.32	-4.48
16_30624338_A_G	rs7186852	16	30624338	A	G	-0.0259	0.974659	0.958773	0.99108	0.3532	11	rs7186852	0.002359	16	30624338	A	G	0.6468	1.026	1.009	1.043	0.0259	0.0085	85934	401577	16	30624338	16	30624338	*	rs7186852	R	30635659	rs7186852	A	G	0.6411	-0.0097	0.0017	1.2e-08	795594	30635659	30624338	16	30624338	16	30624338	*	R	-3.04706	-5.70588
16_30628864_G_A	rs7188789	16	30628864	G	A	-0.0262	0.974	0.958	0.991	0.351	10	rs7188789	0.002217	16	30628864	A	G	0.351	0.974	0.958	0.991	-0.0262	0.0086	85934	401577	16	30628864	16	30628864	*	rs7188789	R	30640185	rs7188789	A	G	0.3586	0.0107	0.0018	5.8e-09	637479	30640185	30628864	16	30628864	16	30628864	*	R	-3.04651	5.94444
16_30631546_C_T	rs7197475	16	30631546	C	T	-0.0242	0.976	0.96	0.992	0.3575	10	rs7197475	0.004358	16	30631546	T	C	0.3575	0.976	0.96	0.992	-0.0242	0.0085	85934	401577	16	30631546	16	30631546	*	rs7197475	Y	30642867	rs7197475	T	C	0.3643	0.0099	0.0018	4.3e-08	692523	30642867	30631546	16	30631546	16	30631546	*	Y	-2.84706	5.5
16_30632895_C_T	rs7204632	16	30632895	C	T	-0.0242	0.976	0.96	0.993	0.356	10	rs7204632	0.004682	16	30632895	T	C	0.356	0.976	0.96	0.993	-0.0242	0.0086	85934	401577	16	30632895	16	30632895	*	rs7204632	Y	30644216	rs7204632	T	C	0.3637	0.0099	0.0018	3.3e-08	686529	30644216	30632895	16	30632895	16	30632895	*	Y	-2.81395	5.5
16_30633246_C_T	rs7187071	16	30633246	C	T	-0.0246	0.976	0.959	0.992	0.3548	10	rs7187071	0.003973	16	30633246	T	C	0.3548	0.976	0.959	0.992	-0.0246	0.0086	85934	401577	16	30633246	16	30633246	*	rs7187071	Y	30644567	rs7187071	T	C	0.3641	0.0099	0.0018	3.8e-08	692465	30644567	30633246	16	30633246	16	30633246	*	Y	-2.86047	5.5
16_30634323_A_T	rs7194347	16	30634323	A	T	-0.0247	0.97561	0.959693	0.992063	0.3551	6	rs7194347	0.003867	16	30634323	A	T	0.6449	1.025	1.008	1.042	0.0247	0.0086	85934	401577	16	30634323	16	30634323	*	rs7194347	H	30645644	rs7194347	A	T	0.6358	-0.01	0.0018	2.8e-08	691305	30645644	30634323	16	30634323	16	30634323	*	H	-2.87209	-5.55556
16_30797742_G_A	rs8058961	16	30797742	G	A	-0.0348	0.966	0.949	0.983	0.2753	10	rs8058961	0.0001425	16	30797742	A	G	0.2753	0.966	0.949	0.983	-0.0348	0.0091	85934	401577	16	30797742	16	30797742	*	rs8058961	R	30809063	rs8058961	A	G	0.2713	0.0072	0.0019	0.00019	691484	30809063	30797742	16	30797742	16	30797742	*	R	-3.82418	3.78947
16_30811726_G_T	rs4889490	16	30811726	G	T	0.0311	1.032	1.015	1.049	0.4005	10	rs4889490	0.0002112	16	30811726	T	G	0.4005	1.032	1.015	1.049	0.0311	0.0084	85934	401577	16	30811726	16	30811726	*	rs4889490	K	30823047	rs4889490	T	G	0.3908	-0.0173	0.0018	7.4e-23	691224	30823047	30811726	16	30811726	16	30811726	*	K	3.70238	-9.61111
16_30822000_C_T	rs8046001	16	30822000	C	T	-0.022	0.978	0.962	0.994	0.3812	10	rs8046001	0.008304	16	30822000	T	C	0.3812	0.978	0.962	0.994	-0.022	0.0083	85934	401577	16	30822000	16	30822000	*	rs8046001	Y	30833321	rs8046001	T	C	0.3825	0.0078	0.0017	3.1e-06	795583	30833321	30822000	16	30822000	16	30822000	*	Y	-2.6506	4.58824
16_30825327_G_C	rs8046391	16	30825327	G	C	-0.0347	0.966	0.949	0.983	0.2787	5	rs8046391	0.0001399	16	30825327	C	G	0.2787	0.966	0.949	0.983	-0.0347	0.0091	85934	401577	16	30825327	16	30825327	*	rs8046391	S	30836648	rs8046391	C	G	0.2741	0.0076	0.0019	7.8e-05	691886	30836648	30825327	16	30825327	16	30825327	*	S	-3.81319	4
16_30826275_C_T	rs12926237	16	30826275	C	T	0.0236	1.024	1.007	1.041	0.6088	10	rs12926237	0.004968	16	30826275	T	C	0.6088	1.024	1.007	1.041	0.0236	0.0084	85934	401577	16	30826275	16	30826275	*	rs12926237	Y	30837596	rs12926237	T	C	0.6137	-0.0082	0.0018	3.1e-06	692595	30837596	30826275	16	30826275	16	30826275	*	Y	2.80952	-4.55556
16_30829556_G_A	rs7500719	16	30829556	G	A	-0.0342	0.966	0.949	0.984	0.2784	10	rs7500719	0.0001762	16	30829556	A	G	0.2784	0.966	0.949	0.984	-0.0342	0.0091	85934	401577	16	30829556	16	30829556	*	rs7500719	R	30840877	rs7500719	A	G	0.274	0.0077	0.0019	6.9e-05	691300	30840877	30829556	16	30829556	16	30829556	*	R	-3.75824	4.05263
16_30830321_A_G	rs9932572	16	30830321	A	G	-0.0233	0.976562	0.960615	0.993049	0.3829	11	rs9932572	0.005499	16	30830321	A	G	0.6171	1.024	1.007	1.041	0.0233	0.0084	85934	401577	16	30830321	16	30830321	*	rs9932572	R	30841642	rs9932572	A	G	0.6142	-0.0082	0.0018	3.3e-06	692386	30841642	30830321	16	30830321	16	30830321	*	R	-2.77381	-4.55556
16_30834813_G_A	rs11864054	16	30834813	G	A	-0.029	0.971	0.956	0.988	0.5969	10	rs11864054	0.0005771	16	30834813	A	G	0.5969	0.971	0.956	0.988	-0.029	0.0084	85934	401577	16	30834813	16	30834813	*	rs11864054	R	30846134	rs11864054	A	G	0.6125	0.0177	0.0018	8.2e-23	681801	30846134	30834813	16	30834813	16	30834813	*	R	-3.45238	9.83333
16_30838921_C_T	rs11150596	16	30838921	C	T	-0.0199	0.98	0.964	0.997	0.3772	10	rs11150596	0.01806	16	30838921	T	C	0.3772	0.98	0.964	0.997	-0.0199	0.0084	85934	401577	16	30838921	16	30838921	*	rs11150596	Y	30850242	rs11150596	T	C	0.3828	0.0094	0.0018	1.1e-07	688236	30850242	30838921	16	30838921	16	30838921	*	Y	-2.36905	5.22222
16_30850814_G_A	rs4889614	16	30850814	G	A	0.0325	1.033	1.014	1.052	0.7282	10	rs4889614	0.0004543	16	30850814	A	G	0.7282	1.033	1.014	1.052	0.0325	0.0093	85934	401577	16	30850814	16	30850814	*	rs4889614	R	30862135	rs4889614	A	G	0.735	-0.0099	0.0021	3.3e-06	527396	30862135	30850814	16	30850814	16	30850814	*	R	3.49462	-4.71429
16_30866223_T_C	rs4889630	16	30866223	T	C	0.0395	1.04058	1.01937	1.06157	0.7981	11	rs4889630	0.0001371	16	30866223	T	C	0.2019	0.961	0.942	0.981	-0.0395	0.0104	85934	401577	16	30866223	16	30866223	*	rs4889630	Y	30877544	rs4889630	T	C	0.2033	0.0096	0.0022	1.1e-05	692067	30877544	30866223	16	30866223	16	30866223	*	Y	3.79808	4.36364
16_30872644_G_C	rs8063565	16	30872644	G	C	0.0328	1.033	1.015	1.052	0.7304	5	rs8063565	0.0004023	16	30872644	C	G	0.7304	1.033	1.015	1.052	0.0328	0.0093	85934	401577	16	30872644	16	30872644	*	rs8063565	S	30883965	rs8063565	C	G	0.7305	-0.01	0.0019	2.5e-07	691352	30883965	30872644	16	30872644	16	30872644	*	S	3.52688	-5.26316
16_30884224_A_G	rs4889651	16	30884224	A	G	0.0308	1.03093	1.01317	1.05042	0.7356	11	rs4889651	0.0008462	16	30884224	A	G	0.2644	0.97	0.952	0.987	-0.0308	0.0092	85934	401577	16	30884224	16	30884224	*	rs4889651	R	30895545	rs4889651	A	G	0.2642	0.0098	0.002	5.1e-07	690233	30895545	30884224	16	30884224	16	30884224	*	R	3.34783	4.9
16_30884392_C_T	rs4889653	16	30884392	C	T	0.0313	1.032	1.013	1.051	0.7321	10	rs4889653	0.0007515	16	30884392	T	C	0.7321	1.032	1.013	1.051	0.0313	0.0093	85934	401577	16	30884392	16	30884392	*	rs4889653	Y	30895713	rs4889653	T	C	0.7361	-0.01	0.002	3.3e-07	684197	30895713	30884392	16	30884392	16	30884392	*	Y	3.36559	-5
16_30892358_C_T	rs9933843	16	30892358	C	T	0.018	1.018	1.002	1.035	0.6152	10	rs9933843	0.03224	16	30892358	T	C	0.6152	1.018	1.002	1.035	0.018	0.0084	85934	401577	16	30892358	16	30892358	*	rs9933843	Y	30903679	rs9933843	T	C	0.6161	-0.0095	0.0018	8.9e-08	685178	30903679	30892358	16	30892358	16	30892358	*	Y	2.14286	-5.27778
16_30903305_T_C	rs1046276	16	30903305	T	C	0.0318	1.03199	1.01523	1.04932	0.6514	11	rs1046276	0.000212	16	30903305	T	C	0.3486	0.969	0.953	0.985	-0.0318	0.0086	85934	401577	16	30903305	16	30903305	*	rs1046276	Y	30914626	rs1046276	T	C	0.3503	0.0116	0.0018	1.5e-10	688497	30914626	30903305	16	30903305	16	30903305	*	Y	3.69767	6.44444
16_30907166_C_G	rs11649653	16	30907166	C	G	0.0294	1.02987	1.01317	1.04712	0.3972	6	rs11649653	0.000481	16	30907166	C	G	0.6028	0.971	0.955	0.987	-0.0294	0.0084	85934	401577	16	30907166	16	30907166	*	rs11649653	S	30918487	rs11649653	C	G	0.614	0.0177	0.0018	3e-23	691257	30918487	30907166	16	30907166	16	30907166	*	S	3.5	9.83333
16_30917649_A_G	rs12924903	16	30917649	A	G	0.0321	1.03306	1.01523	1.05042	0.6553	11	rs12924903	0.0001662	16	30917649	A	G	0.3447	0.968	0.952	0.985	-0.0321	0.0085	85934	401577	16	30917649	16	30917649	*	rs12924903	R	30928970	rs12924903	A	G	0.351	0.0116	0.0018	1.2e-10	690403	30928970	30917649	16	30917649	16	30917649	*	R	3.77647	6.44444
16_30919662_C_T	rs9319588	16	30919662	C	T	0.0308	1.031	1.014	1.049	0.6404	10	rs9319588	0.0003023	16	30919662	T	C	0.6404	1.031	1.014	1.049	0.0308	0.0085	85934	401577	16	30919662	16	30919662	*	rs9319588	Y	30930983	rs9319588	T	C	0.6411	-0.0116	0.0018	1.3e-10	686347	30930983	30919662	16	30919662	16	30919662	*	Y	3.62353	-6.44444
16_30922754_G_A	rs3813020	16	30922754	G	A	0.031	1.031	1.014	1.049	0.6407	10	rs3813020	0.0002727	16	30922754	A	G	0.6407	1.031	1.014	1.049	0.031	0.0085	85934	401577	16	30922754	16	30922754	*	rs3813020	R	30934075	rs3813020	A	G	0.6411	-0.0116	0.0018	7.3e-11	692212	30934075	30922754	16	30922754	16	30922754	*	R	3.64706	-6.44444
16_30926478_G_A	rs8050588	16	30926478	G	A	-0.03	0.97	0.954	0.987	0.3538	10	rs8050588	0.0004128	16	30926478	A	G	0.3538	0.97	0.954	0.987	-0.03	0.0085	85934	401577	16	30926478	16	30926478	*	rs8050588	R	30937799	rs8050588	A	G	0.3587	0.0118	0.0018	5.5e-11	686311	30937799	30926478	16	30926478	16	30926478	*	R	-3.52941	6.55556
16_30931304_G_A	rs10782001	16	30931304	G	A	0.0303	1.031	1.014	1.048	0.6429	10	rs10782001	0.0003629	16	30931304	A	G	0.6429	1.031	1.014	1.048	0.0303	0.0085	85934	401577	16	30931304	16	30931304	*	rs10782001	R	30942625	rs10782001	A	G	0.6411	-0.0118	0.0018	3.2e-11	692305	30942625	30931304	16	30931304	16	30931304	*	R	3.56471	-6.55556
16_30935185_A_G	rs10782002	16	30935185	A	G	0.0302	1.03093	1.01317	1.04822	0.6402	11	rs10782002	0.0003894	16	30935185	A	G	0.3598	0.97	0.954	0.987	-0.0302	0.0085	85934	401577	16	30935185	16	30935185	*	rs10782002	R	30946506	rs10782002	A	G	0.3589	0.0118	0.0018	3.8e-11	692254	30946506	30935185	16	30935185	16	30935185	*	R	3.55294	6.55556
16_30936251_A_G	rs7200879	16	30936251	A	G	-0.0486	0.952381	0.934579	0.970874	0.2382	11	rs7200879	3.681e-07	16	30936251	A	G	0.7618	1.05	1.03	1.07	0.0486	0.0096	85934	401577	16	30936251	16	30936251	*	rs7200879	R	30947572	rs7200879	A	G	0.7612	-0.0129	0.002	1.4e-10	692579	30947572	30936251	16	30936251	16	30936251	*	R	-5.0625	-6.45
16_30941881_G_A	rs1458202	16	30941881	G	A	0.03	1.03	1.013	1.048	0.6401	10	rs1458202	0.0004407	16	30941881	A	G	0.6401	1.03	1.013	1.048	0.03	0.0085	85934	401577	16	30941881	16	30941881	*	rs1458202	R	30953202	rs1458202	A	G	0.641	-0.0119	0.0018	2.2e-11	691888	30953202	30941881	16	30941881	16	30941881	*	R	3.52941	-6.61111
16_30957268_C_T	rs4889599	16	30957268	C	T	0.0322	1.033	1.016	1.05	0.6309	10	rs4889599	0.0001464	16	30957268	T	C	0.6309	1.033	1.016	1.05	0.0322	0.0085	85934	401577	16	30957268	16	30957268	*	rs4889599	Y	30968589	rs4889599	T	C	0.6314	-0.0121	0.0018	7.5e-12	691744	30968589	30957268	16	30957268	16	30957268	*	Y	3.78824	-6.72222
16_30959420_G_A	rs2305884	16	30959420	G	A	0.0322	1.033	1.016	1.05	0.6325	10	rs2305884	0.0001418	16	30959420	A	G	0.6325	1.033	1.016	1.05	0.0322	0.0085	85934	401577	16	30959420	16	30959420	*	rs2305884	R	30970741	rs2305884	A	G	0.6315	-0.0122	0.0018	6.9e-12	691499	30970741	30959420	16	30959420	16	30959420	*	R	3.78824	-6.77778
16_30959620_T_C	rs1870293	16	30959620	T	C	0.0339	1.03413	1.01729	1.05152	0.6415	11	rs1870293	6.995e-05	16	30959620	T	C	0.3585	0.967	0.951	0.983	-0.0339	0.0085	85934	401577	16	30959620	16	30959620	*	rs1870293	Y	30970941	rs1870293	T	C	0.362	0.0123	0.0018	5.4e-12	691916	30970941	30959620	16	30959620	16	30959620	*	Y	3.98824	6.83333
16_30960489_A_G	rs2054213	16	30960489	A	G	0.0324	1.03306	1.01626	1.05042	0.6312	11	rs2054213	0.0001342	16	30960489	A	G	0.3688	0.968	0.952	0.984	-0.0324	0.0085	85934	401577	16	30960489	16	30960489	*	rs2054213	R	30971810	rs2054213	A	G	0.3701	0.0123	0.0018	4.1e-12	691854	30971810	30960489	16	30960489	16	30960489	*	R	3.81176	6.83333
16_30966478_G_A	rs11150601	16	30966478	G	A	0.0321	1.033	1.016	1.05	0.6315	10	rs11150601	0.0001512	16	30966478	A	G	0.6315	1.033	1.016	1.05	0.0321	0.0085	85934	401577	16	30966478	16	30966478	*	rs11150601	R	30977799	rs11150601	A	G	0.6314	-0.0123	0.0018	4.5e-12	692265	30977799	30966478	16	30966478	16	30966478	*	R	3.77647	-6.83333
16_30969581_T_C	rs897986	16	30969581	T	C	0.0319	1.03199	1.01523	1.04932	0.6327	11	rs897986	0.0001618	16	30969581	T	C	0.3673	0.969	0.953	0.985	-0.0319	0.0085	85934	401577	16	30969581	16	30969581	*	rs897986	Y	30980902	rs897986	T	C	0.3685	0.0122	0.0018	6.7e-12	692314	30980902	30969581	16	30969581	16	30969581	*	Y	3.75294	6.77778
16_30970904_A_G	rs4889603	16	30970904	A	G	0.0332	1.03413	1.01729	1.05042	0.4102	11	rs4889603	6.758e-05	16	30970904	A	G	0.5898	0.967	0.952	0.983	-0.0332	0.0083	85934	401577	16	30970904	16	30970904	*	rs4889603	R	30982225	rs4889603	A	G	0.601	0.0183	0.0018	2.1e-25	691180	30982225	30970904	16	30970904	16	30970904	*	R	4	10.1667
16_30978537_T_C	rs4889525	16	30978537	T	C	0.032	1.03199	1.01523	1.04932	0.6315	11	rs4889525	0.0001595	16	30978537	T	C	0.3685	0.969	0.953	0.985	-0.032	0.0085	85934	401577	16	30978537	16	30978537	*	rs4889525	Y	30989858	rs4889525	T	C	0.3691	0.0122	0.0018	6.2e-12	692342	30989858	30978537	16	30978537	16	30978537	*	Y	3.76471	6.77778
16_30984207_A_G	rs11076	16	30984207	A	G	0.0321	1.03306	1.01523	1.05042	0.6362	11	rs11076	0.0001625	16	30984207	A	G	0.3638	0.968	0.952	0.985	-0.0321	0.0085	85934	401577	16	30984207	16	30984207	*	rs11076	D	30995528	rs11076	A	G	0.37	0.0122	0.0019	4.6e-11	633071	30995528	30984207	16	30984207	16	30984207	*	D	3.77647	6.42105
16_30987821_A_G	rs9938550	16	30987821	A	G	0.0328	1.03306	1.01626	1.05042	0.6341	11	rs9938550	0.0001027	16	30987821	A	G	0.3659	0.968	0.952	0.984	-0.0328	0.0084	85934	401577	16	30987821	16	30987821	*	rs9938550	D	30999142	rs9938550	A	G	0.3692	0.0126	0.0018	4.7e-12	638069	30999142	30987821	16	30987821	16	30987821	*	D	3.90476	7
16_30988141_T_C	rs2305880	16	30988141	T	C	0.0326	1.03306	1.01626	1.05042	0.6318	11	rs2305880	0.0001186	16	30988141	T	C	0.3682	0.968	0.952	0.984	-0.0326	0.0085	85934	401577	16	30988141	16	30988141	*	rs2305880	Y	30999462	rs2305880	T	C	0.3689	0.0122	0.0018	5.1e-12	692498	30999462	30988141	16	30988141	16	30988141	*	Y	3.83529	6.77778
16_30989488_G_A	rs13708	16	30989488	G	A	0.0326	1.033	1.016	1.05	0.6312	10	rs13708	0.000122	16	30989488	A	G	0.6312	1.033	1.016	1.05	0.0326	0.0085	85934	401577	16	30989488	16	30989488	*	rs13708	V	31000809	rs13708	A	G	0.6308	-0.0122	0.0018	6.8e-12	692225	31000809	30989488	16	30989488	16	30989488	*	V	3.83529	-6.77778
16_30991343_A_G	rs8062719	16	30991343	A	G	0.0353	1.03627	1.01833	1.05374	0.6431	11	rs8062719	3.712e-05	16	30991343	A	G	0.3569	0.965	0.949	0.982	-0.0353	0.0086	85934	401577	16	30991343	16	30991343	*	rs8062719	R	31002664	rs8062719	A	G	0.3641	0.0127	0.0018	1.5e-12	680296	31002664	30991343	16	30991343	16	30991343	*	R	4.10465	7.05556
16_30991399_G_A	rs8060857	16	30991399	G	A	0.0325	1.033	1.016	1.05	0.6321	10	rs8060857	0.0001277	16	30991399	A	G	0.6321	1.033	1.016	1.05	0.0325	0.0085	85934	401577	16	30991399	16	30991399	*	rs8060857	R	31002720	rs8060857	A	G	0.63	-0.0124	0.0018	3e-12	687046	31002720	30991399	16	30991399	16	30991399	*	R	3.82353	-6.88889
16_30993491_T_C	rs12445568	16	30993491	T	C	-0.0334	0.967118	0.951475	0.983284	0.3607	11	rs12445568	7.454e-05	16	30993491	T	C	0.6393	1.034	1.017	1.051	0.0334	0.0084	85934	401577	16	30993491	16	30993491	*	rs12445568	Y	31004812	rs12445568	T	C	0.63	-0.0127	0.0018	8e-13	692588	31004812	30993491	16	30993491	16	30993491	*	Y	-3.97619	-7.05556
16_30998267_C_T	rs9788865	16	30998267	C	T	0.0006	1.001	0.982	1.019	0.7416	10	rs9788865	0.9491	16	30998267	T	C	0.7416	1.001	0.982	1.019	0.0006	0.0094	85934	401577	16	30998267	16	30998267	*	rs9788865	Y	31009588	rs9788865	T	C	0.7392	-0.0093	0.002	3e-06	686781	31009588	30998267	16	30998267	16	30998267	*	Y	0.0638298	-4.65
16_30999862_A_G	rs4889606	16	30999862	A	G	0.0351	1.0352	1.01833	1.05263	0.3918	11	rs4889606	2.803e-05	16	30999862	A	G	0.6082	0.966	0.95	0.982	-0.0351	0.0084	85934	401577	16	30999862	16	30999862	*	rs4889606	R	31011183	rs4889606	A	G	0.6199	0.0202	0.0017	2.8e-33	788888	31011183	30999862	16	30999862	16	30999862	*	R	4.17857	11.8824
16_31002858_C_T	rs9926533	16	31002858	C	T	0.0358	1.036	1.02	1.054	0.3922	10	rs9926533	1.959e-05	16	31002858	T	C	0.3922	1.036	1.02	1.054	0.0358	0.0084	85934	401577	16	31002858	16	31002858	*	rs9926533	Y	31014179	rs9926533	T	C	0.3803	-0.0201	0.0018	6.7e-28	631215	31014179	31002858	16	31002858	16	31002858	*	Y	4.2619	-11.1667
16_31006233_T_C	rs7203999	16	31006233	T	C	0.0366	1.03734	1.02041	1.05485	0.6288	11	rs7203999	1.524e-05	16	31006233	T	C	0.3712	0.964	0.948	0.98	-0.0366	0.0085	85934	401577	16	31006233	16	31006233	*	rs7203999	Y	31017554	rs7203999	T	C	0.373	0.0126	0.0018	1.4e-12	689586	31017554	31006233	16	31006233	16	31006233	*	Y	4.30588	7
16_31009757_C_T	rs7184567	16	31009757	C	T	-0.0362	0.964	0.949	0.981	0.3643	10	rs7184567	1.853e-05	16	31009757	T	C	0.3643	0.964	0.949	0.981	-0.0362	0.0085	85934	401577	16	31009757	16	31009757	*	rs7184567	Y	31021078	rs7184567	T	C	0.3727	0.0126	0.0018	1.1e-12	691585	31021078	31009757	16	31009757	16	31009757	*	Y	-4.25882	7
16_31025699_A_T	rs11150604	16	31025699	A	T	0.0383	1.0395	1.02249	1.05597	0.3909	6	rs11150604	4.803e-06	16	31025699	A	T	0.6091	0.962	0.947	0.978	-0.0383	0.0084	85934	401577	16	31025699	16	31025699	*	rs11150604	W	31037020	rs11150604	A	T	0.6187	0.0196	0.0018	1.8e-28	692350	31037020	31025699	16	31025699	16	31025699	*	W	4.55952	10.8889
16_31042146_C_T	rs9939417	16	31042146	C	T	0.0377	1.038	1.021	1.056	0.3904	10	rs9939417	6.753e-06	16	31042146	T	C	0.3904	1.038	1.021	1.056	0.0377	0.0084	85934	401577	16	31042146	16	31042146	*	rs9939417	Y	31053467	rs9939417	T	C	0.3775	-0.0197	0.0018	1.2e-28	692344	31053467	31042146	16	31042146	16	31042146	*	Y	4.4881	-10.9444
16_31046624_A_G	rs17839567	16	31046624	A	G	-0.0377	0.963391	0.94697	0.979432	0.3662	11	rs17839567	8.274e-06	16	31046624	A	G	0.6338	1.038	1.021	1.056	0.0377	0.0085	85934	401577	16	31046624	16	31046624	*	rs17839567	R	31057945	rs17839567	A	G	0.6245	-0.0125	0.0018	1.4e-12	692226	31057945	31046624	16	31046624	16	31046624	*	R	-4.43529	-6.94444
16_31061588_G_A	rs8046978	16	31061588	G	A	-0.0011	0.999	0.98	1.018	0.2285	10	rs8046978	0.9102	16	31061588	A	G	0.2285	0.999	0.98	1.018	-0.0011	0.0096	85934	401577	16	31061588	16	31061588	*	rs8046978	R	31072909	rs8046978	A	G	0.2405	0.0093	0.002	3.6e-06	691882	31072909	31061588	16	31061588	16	31061588	*	R	-0.114583	4.65
16_31063854_G_A	rs2303223	16	31063854	G	A	0.0386	1.039	1.023	1.056	0.3893	10	rs2303223	3.766e-06	16	31063854	A	G	0.3893	1.039	1.023	1.056	0.0386	0.0083	85934	401577	16	31063854	16	31063854	*	rs2303223	R	31075175	rs2303223	A	G	0.3762	-0.0201	0.0017	1.5e-32	795478	31075175	31063854	16	31063854	16	31063854	*	R	4.6506	-11.8235
16_31066088_A_G	rs9927295	16	31066088	A	G	0.0001	1	0.981354	1.01937	0.764	11	rs9927295	0.9897	16	31066088	A	G	0.236	1	0.981	1.019	-0.0001	0.0096	85934	401577	16	31066088	16	31066088	*	rs9927295	R	31077409	rs9927295	A	G	0.2405	0.0095	0.0021	4.7e-06	637692	31077409	31066088	16	31066088	16	31066088	*	R	0.0104167	4.52381
16_31068050_G_T	rs881929	16	31068050	G	T	0.0378	1.039	1.022	1.056	0.3897	10	rs881929	5.702e-06	16	31068050	T	G	0.3897	1.039	1.022	1.056	0.0378	0.0083	85934	401577	16	31068050	16	31068050	*	rs881929	K	31079371	rs881929	T	G	0.3763	-0.0198	0.0017	1.6e-31	779695	31079371	31068050	16	31068050	16	31068050	*	K	4.55422	-11.6471
16_31071922_A_G	rs2359674	16	31071922	A	G	-0.0011	0.999001	0.980392	1.01833	0.2281	11	rs2359674	0.9078	16	31071922	A	G	0.7719	1.001	0.982	1.02	0.0011	0.0096	85934	401577	16	31071922	16	31071922	*	rs2359674	R	31083243	rs2359674	A	G	0.7603	-0.0093	0.002	3.9e-06	691885	31083243	31071922	16	31071922	16	31071922	*	R	-0.114583	-4.65
16_31072003_G_A	rs6565217	16	31072003	G	A	-0.0379	0.963	0.947	0.979	0.3745	10	rs6565217	6.451e-06	16	31072003	A	G	0.3745	0.963	0.947	0.979	-0.0379	0.0084	85934	401577	16	31072003	16	31072003	*	rs6565217	R	31083324	rs6565217	A	G	0.3834	0.0124	0.0018	2.4e-12	691887	31083324	31072003	16	31072003	16	31072003	*	R	-4.5119	6.88889
16_31074149_T_C	rs2303222	16	31074149	T	C	0.038	1.03842	1.02145	1.05597	0.3971	11	rs2303222	4.82e-06	16	31074149	T	C	0.6029	0.963	0.947	0.979	-0.038	0.0083	85934	401577	16	31074149	16	31074149	*	rs2303222	Y	31085470	rs2303222	T	C	0.619	0.0196	0.0017	8.8e-32	794834	31085470	31074149	16	31074149	16	31074149	*	Y	4.57831	11.5294
16_31077026_G_A	rs749671	16	31077026	G	A	0.0367	1.037	1.021	1.054	0.3874	10	rs749671	1.059e-05	16	31077026	A	G	0.3874	1.037	1.021	1.054	0.0367	0.0083	85934	401577	16	31077026	16	31077026	*	rs749671	R	31088347	rs749671	A	G	0.3731	-0.0199	0.0017	6.3e-32	795594	31088347	31077026	16	31077026	16	31077026	*	R	4.42169	-11.7059
16_31077304_A_G	rs749670	16	31077304	A	G	0.0382	1.03842	1.02249	1.05597	0.3897	11	rs749670	4.659e-06	16	31077304	A	G	0.6103	0.963	0.947	0.978	-0.0382	0.0083	85934	401577	16	31077304	16	31077304	*	rs749670	R	31088625	rs749670	A	G	0.6229	0.0194	0.0018	5.2e-28	692600	31088625	31077304	16	31077304	16	31077304	*	R	4.60241	10.7778
16_31079888_T_C	rs3751855	16	31079888	T	C	-0.0378	0.962464	0.94697	0.978474	0.3748	11	rs3751855	6.812e-06	16	31079888	T	C	0.6252	1.039	1.022	1.056	0.0378	0.0084	85934	401577	16	31079888	16	31079888	*	rs3751855	H	31091209	rs3751855	T	C	0.6168	-0.0122	0.0018	4.1e-12	692565	31091209	31079888	16	31079888	16	31079888	*	H	-4.5	-6.77778
16_31083850_C_T	rs11865038	16	31083850	C	T	-0.0379	0.963	0.947	0.979	0.3749	10	rs11865038	6.42e-06	16	31083850	T	C	0.3749	0.963	0.947	0.979	-0.0379	0.0084	85934	401577	16	31083850	16	31083850	*	rs11865038	Y	31095171	rs11865038	T	C	0.3839	0.0122	0.0018	3.9e-12	686720	31095171	31083850	16	31083850	16	31083850	*	Y	-4.5119	6.77778
16_31092475_A_G	rs2359612	16	31092475	A	G	-0.0374	0.963391	0.947867	0.979432	0.6064	11	rs2359612	6.45e-06	16	31092475	A	G	0.3936	1.038	1.021	1.055	0.0374	0.0083	85934	401577	16	31092475	16	31092475	*	rs2359612	R	31103796	rs2359612	A	G	0.3767	-0.0194	0.0018	6.2e-28	692599	31103796	31092475	16	31092475	16	31092475	*	R	-4.50602	-10.7778
16_31106092_C_T	rs2032915	16	31106092	C	T	0.0397	1.04	1.024	1.058	0.3744	10	rs2032915	2.403e-06	16	31106092	T	C	0.3744	1.04	1.024	1.058	0.0397	0.0084	85934	401577	16	31106092	16	31106092	*	rs2032915	Y	31117413	rs2032915	T	C	0.3603	-0.02	0.0017	6.2e-32	794277	31117413	31106092	16	31106092	16	31106092	*	Y	4.72619	-11.7647
16_31110472_G_A	rs14235	16	31110472	G	A	0.0385	1.039	1.022	1.057	0.3764	10	rs14235	4.199e-06	16	31110472	A	G	0.3764	1.039	1.022	1.057	0.0385	0.0084	85934	401577	16	31110472	16	31110472	*	rs14235	R	31121793	rs14235	A	G	0.3606	-0.0201	0.0017	4.5e-32	787752	31121793	31110472	16	31110472	16	31110472	*	R	4.58333	-11.8235
16_31111250_C_T	rs889555	16	31111250	C	T	-0.0555	0.946	0.929	0.963	0.281	10	rs889555	1.03e-09	16	31111250	T	C	0.281	0.946	0.929	0.963	-0.0555	0.0091	85934	401577	16	31111250	16	31111250	*	rs889555	Y	31122571	rs889555	T	C	0.2844	0.0111	0.0018	8.9e-10	792373	31122571	31111250	16	31111250	16	31111250	*	Y	-6.0989	6.16667
16_31113086_A_G	rs749767	16	31113086	A	G	0.0393	1.04058	1.02354	1.05708	0.3828	11	rs749767	2.629e-06	16	31113086	A	G	0.6172	0.961	0.946	0.977	-0.0393	0.0084	85934	401577	16	31113086	16	31113086	*	rs749767	R	31124407	rs749767	A	G	0.6346	0.0198	0.0017	7e-32	793784	31124407	31113086	16	31113086	16	31113086	*	R	4.67857	11.6471
16_31118574_A_G	rs9925964	16	31118574	A	G	0.0388	1.0395	1.02249	1.05708	0.3765	11	rs9925964	3.601e-06	16	31118574	A	G	0.6235	0.962	0.946	0.978	-0.0388	0.0084	85934	401577	16	31118574	16	31118574	*	rs9925964	R	31129895	rs9925964	A	G	0.6393	0.0202	0.0017	2.6e-32	788205	31129895	31118574	16	31118574	16	31118574	*	R	4.61905	11.8824
16_31118621_C_T	rs1978487	16	31118621	C	T	-0.0399	0.961	0.945	0.977	0.6124	10	rs1978487	1.855e-06	16	31118621	T	C	0.6124	0.961	0.945	0.977	-0.0399	0.0084	85934	401577	16	31118621	16	31118621	*	rs1978487	Y	31129942	rs1978487	T	C	0.6337	0.0194	0.0018	1.7e-27	691031	31129942	31118621	16	31118621	16	31118621	*	Y	-4.75	10.7778
16_31120293_A_G	rs4527034	16	31120293	A	G	-0.0389	0.961538	0.946074	0.977517	0.6184	11	rs4527034	3.61e-06	16	31120293	A	G	0.3816	1.04	1.023	1.057	0.0389	0.0084	85934	401577	16	31120293	16	31120293	*	rs4527034	R	31131614	rs4527034	A	G	0.361	-0.0196	0.0017	2.6e-31	794056	31131614	31120293	16	31120293	16	31120293	*	R	-4.63095	-11.5294
16_31120929_A_G	rs11865499	16	31120929	A	G	-0.0532	0.947867	0.931966	0.965251	0.2865	11	rs11865499	3.831e-09	16	31120929	A	G	0.7135	1.055	1.036	1.073	0.0532	0.009	85934	401577	16	31120929	16	31120929	*	rs11865499	R	31132250	rs11865499	A	G	0.7125	-0.0115	0.0018	1.9e-10	791151	31132250	31120929	16	31120929	16	31120929	*	R	-5.91111	-6.38889
16_31126391_C_T	rs889548	16	31126391	C	T	0.0388	1.04	1.023	1.057	0.3756	10	rs889548	3.68e-06	16	31126391	T	C	0.3756	1.04	1.023	1.057	0.0388	0.0084	85934	401577	16	31126391	16	31126391	*	rs889548	Y	31137712	rs889548	T	C	0.3595	-0.0201	0.0017	4.5e-32	794105	31137712	31126391	16	31126391	16	31126391	*	Y	4.61905	-11.8235
16_31130672_C_T	rs1549293	16	31130672	C	T	0.0403	1.041	1.024	1.059	0.3727	10	rs1549293	1.884e-06	16	31130672	T	C	0.3727	1.041	1.024	1.059	0.0403	0.0085	85934	401577	16	31130672	16	31130672	*	rs1549293	Y	31141993	rs1549293	T	C	0.3596	-0.0204	0.0017	7.6e-33	793130	31141993	31130672	16	31130672	16	31130672	*	Y	4.74118	-12
16_31133898_C_T	rs12597511	16	31133898	C	T	0.0402	1.041	1.024	1.059	0.3718	10	rs12597511	2.098e-06	16	31133898	T	C	0.3718	1.041	1.024	1.059	0.0402	0.0085	85934	401577	16	31133898	16	31133898	*	rs12597511	Y	31145219	rs12597511	T	C	0.361	-0.0203	0.0018	4.2e-31	738106	31145219	31133898	16	31133898	16	31133898	*	Y	4.72941	-11.2778
16_31136227_G_A	rs2855475	16	31136227	G	A	-0.0396	0.961	0.945	0.977	0.616	10	rs2855475	2.593e-06	16	31136227	A	G	0.616	0.961	0.945	0.977	-0.0396	0.0084	85934	401577	16	31136227	16	31136227	*	rs2855475	R	31147548	rs2855475	A	G	0.639	0.0195	0.0017	3.4e-30	779346	31147548	31136227	16	31136227	16	31136227	*	R	-4.71429	11.4706
16_31159853_C_T	rs17708638	16	31159853	C	T	-0.0448	0.956	0.94	0.973	0.322	10	rs17708638	4.596e-07	16	31159853	T	C	0.322	0.956	0.94	0.973	-0.0448	0.0089	85934	401577	16	31159853	16	31159853	*	rs17708638	Y	31171174	rs17708638	T	C	0.3371	0.011	0.0019	5.8e-09	671614	31171174	31159853	16	31159853	16	31159853	*	Y	-5.03371	5.78947
16_31161713_T_G	rs13336592	16	31161713	T	G	-0.041	0.959693	0.943396	0.976562	0.3306	11	rs13336592	3.313e-06	16	31161713	T	G	0.6694	1.042	1.024	1.06	0.041	0.0088	85934	401577	16	31161713	16	31161713	*	rs13336592	K	31173034	rs13336592	T	G	0.6536	-0.0103	0.0019	3.3e-08	674083	31173034	31161713	16	31161713	16	31161713	*	K	-4.65909	-5.42105
16_31168479_A_C	rs7187143	16	31168479	A	C	-0.0333	0.967118	0.95057	0.984252	0.3112	11	rs7187143	0.0001837	16	31168479	A	C	0.6888	1.034	1.016	1.052	0.0333	0.0089	85934	401577	16	31168479	16	31168479	*	rs7187143	M	31179800	rs7187143	A	C	0.6766	-0.0102	0.0019	4.5e-08	687757	31179800	31168479	16	31168479	16	31168479	*	M	-3.74157	-5.36842
16_31171134_G_C	rs11864632	16	31171134	G	C	-0.0341	0.966	0.95	0.983	0.31	5	rs11864632	0.0001302	16	31171134	C	G	0.31	0.966	0.95	0.983	-0.0341	0.0089	85934	401577	16	31171134	16	31171134	*	rs11864632	S	31182455	rs11864632	C	G	0.3243	0.01	0.0019	7.8e-08	688726	31182455	31171134	16	31171134	16	31171134	*	S	-3.83146	5.26316
16_31182621_C_A	rs741810	16	31182621	C	A	-0.0353	0.965	0.949	0.982	0.3062	10	rs741810	6.515e-05	16	31182621	A	C	0.3062	0.965	0.949	0.982	-0.0353	0.0088	85934	401577	16	31182621	16	31182621	*	rs741810	V	31193942	rs741810	A	C	0.3194	0.0098	0.0019	1.1e-07	692078	31193942	31182621	16	31182621	16	31182621	*	V	-4.01136	5.15789
16_31183958_C_T	rs1052352	16	31183958	C	T	0.034	1.035	1.018	1.052	0.5394	10	rs1052352	3.878e-05	16	31183958	T	C	0.5394	1.035	1.018	1.052	0.034	0.0083	85934	401577	16	31183958	16	31183958	*	rs1052352	Y	31195279	rs1052352	T	C	0.5215	-0.0139	0.0017	1.9e-15	690952	31195279	31183958	16	31183958	16	31183958	*	Y	4.09639	-8.17647
16_31192208_G_C	rs4889537	16	31192208	G	C	-0.035	0.966	0.949	0.982	0.3066	5	rs4889537	7.619e-05	16	31192208	C	G	0.3066	0.966	0.949	0.982	-0.035	0.0088	85934	401577	16	31192208	16	31192208	*	rs4889537	S	31203529	rs4889537	C	G	0.3197	0.0098	0.0019	1.2e-07	691578	31203529	31192208	16	31192208	16	31192208	*	S	-3.97727	5.15789
16_31203577_C_T	rs8056505	16	31203577	C	T	0.0329	1.033	1.016	1.051	0.6811	10	rs8056505	0.0001816	16	31203577	T	C	0.6811	1.033	1.016	1.051	0.0329	0.0088	85934	401577	16	31203577	16	31203577	*	rs8056505	Y	31214898	rs8056505	T	C	0.6762	-0.0099	0.0019	9.3e-08	687882	31214898	31203577	16	31203577	16	31203577	*	Y	3.73864	-5.21053
16_31219142_C_T	rs7186832	16	31219142	C	T	0.0323	1.033	1.015	1.051	0.683	10	rs7186832	0.0002295	16	31219142	T	C	0.683	1.033	1.015	1.051	0.0323	0.0088	85934	401577	16	31219142	16	31219142	*	rs7186832	Y	31230463	rs7186832	T	C	0.676	-0.0098	0.0018	1.3e-07	688438	31230463	31219142	16	31219142	16	31219142	*	Y	3.67045	-5.44444
16_31247672_G_A	rs1808430	16	31247672	G	A	0.0294	1.03	1.012	1.048	0.6778	10	rs1808430	0.0008239	16	31247672	A	G	0.6778	1.03	1.012	1.048	0.0294	0.0088	85934	401577	16	31247672	16	31247672	*	rs1808430	R	31258993	rs1808430	A	G	0.6726	-0.01	0.0018	6.4e-08	687395	31258993	31247672	16	31247672	16	31247672	*	R	3.34091	-5.55556
16_31248232_G_A	rs4561481	16	31248232	G	A	0.0291	1.03	1.012	1.047	0.6776	10	rs4561481	0.0009101	16	31248232	A	G	0.6776	1.03	1.012	1.047	0.0291	0.0088	85934	401577	16	31248232	16	31248232	*	rs4561481	R	31259553	rs4561481	A	G	0.6748	-0.01	0.0018	6.5e-08	687503	31259553	31248232	16	31248232	16	31248232	*	R	3.30682	-5.55556
16_31249101_A_G	rs889551	16	31249101	A	G	0.0316	1.03199	1.0142	1.05042	0.6802	11	rs889551	0.0003267	16	31249101	A	G	0.3198	0.969	0.952	0.986	-0.0316	0.0088	85934	401577	16	31249101	16	31249101	*	rs889551	R	31260422	rs889551	A	G	0.3248	0.0097	0.0018	1.7e-07	688165	31260422	31249101	16	31249101	16	31249101	*	R	3.59091	5.38889
16_31252946_C_A	rs4889640	16	31252946	C	A	0.032	1.033	1.015	1.05	0.6806	10	rs4889640	0.0002627	16	31252946	A	C	0.6806	1.033	1.015	1.05	0.032	0.0088	85934	401577	16	31252946	16	31252946	*	rs4889640	M	31264267	rs4889640	A	C	0.6746	-0.0098	0.0018	1.1e-07	688494	31264267	31252946	16	31252946	16	31252946	*	M	3.63636	-5.44444
16_31256918_A_G	rs11645526	16	31256918	A	G	0.0266	1.02669	1.00908	1.04493	0.6899	11	rs11645526	0.002792	16	31256918	A	G	0.3101	0.974	0.957	0.991	-0.0266	0.0089	85934	401577	16	31256918	16	31256918	*	rs11645526	R	31268239	rs11645526	A	G	0.3117	0.0111	0.0021	6.9e-08	646703	31268239	31256918	16	31256918	16	31256918	*	R	2.98876	5.28571
16_31258230_C_T	rs8057320	16	31258230	C	T	0.0263	1.027	1.009	1.045	0.6882	10	rs8057320	0.002987	16	31258230	T	C	0.6882	1.027	1.009	1.045	0.0263	0.0089	85934	401577	16	31258230	16	31258230	*	rs8057320	Y	31269551	rs8057320	T	C	0.686	-0.0101	0.0019	5.8e-08	691918	31269551	31258230	16	31258230	16	31258230	*	Y	2.95506	-5.31579
16_31259742_G_A	rs7193943	16	31259742	G	A	0.0287	1.029	1.011	1.047	0.6906	10	rs7193943	0.001208	16	31259742	A	G	0.6906	1.029	1.011	1.047	0.0287	0.0089	85934	401577	16	31259742	16	31259742	*	rs7193943	R	31271063	rs7193943	A	G	0.6886	-0.0099	0.0019	8.8e-08	692162	31271063	31259742	16	31259742	16	31259742	*	R	3.22472	-5.21053
16_31265616_C_T	rs3815801	16	31265616	C	T	0.0288	1.029	1.012	1.047	0.6769	10	rs3815801	0.0009851	16	31265616	T	C	0.6769	1.029	1.012	1.047	0.0288	0.0087	85934	401577	16	31265616	16	31265616	*	rs3815801	Y	31276937	rs3815801	T	C	0.6717	-0.0107	0.0019	7.7e-09	685769	31276937	31265616	16	31265616	16	31265616	*	Y	3.31034	-5.63158
16_31269826_A_G	rs2359661	16	31269826	A	G	0.0089	1.00908	0.993049	1.02564	0.5501	11	rs2359661	0.2784	16	31269826	A	G	0.4499	0.991	0.975	1.007	-0.0089	0.0082	85934	401577	16	31269826	16	31269826	*	rs2359661	R	31281147	rs2359661	A	G	0.444	0.0069	0.0018	0.00015	630310	31281147	31269826	16	31269826	16	31269826	*	R	1.08537	3.83333
16_31285825_G_T	rs8060163	16	31285825	G	T	-0.0152	0.985	0.963	1.007	0.1453	10	rs8060163	0.1864	16	31285825	T	G	0.1453	0.985	0.963	1.007	-0.0152	0.0115	85934	401577	16	31285825	16	31285825	*	rs8060163	K	31297146	rs8060163	T	G	0.1582	0.0088	0.0024	0.00021	692367	31297146	31285825	16	31285825	16	31285825	*	K	-1.32174	3.66667
16_31322915_C_A	rs11150610	16	31322915	C	A	0.0157	1.016	0.999	1.032	0.4065	10	rs11150610	0.05761	16	31322915	A	C	0.4065	1.016	0.999	1.032	0.0157	0.0083	85934	401577	16	31322915	16	31322915	*	rs11150610	M	31334236	rs11150610	A	C	0.4022	-0.0114	0.0018	7e-11	692145	31334236	31322915	16	31322915	16	31322915	*	M	1.89157	-6.33333
16_31325198_T_C	rs7206295	16	31325198	T	C	0.0258	1.02564	1.00908	1.04384	0.6856	11	rs7206295	0.003331	16	31325198	T	C	0.3144	0.975	0.958	0.991	-0.0258	0.0088	85934	401577	16	31325198	16	31325198	*	rs7206295	Y	31336519	rs7206295	T	C	0.3172	0.0099	0.0018	8.1e-08	691073	31336519	31325198	16	31325198	16	31325198	*	Y	2.93182	5.5
16_31325398_G_A	rs1143682	16	31325398	G	A	0.017	1.017	1	1.034	0.3621	10	rs1143682	0.04502	16	31325398	A	G	0.3621	1.017	1	1.034	0.017	0.0085	85934	401577	16	31325398	16	31325398	*	rs1143682	R	31336719	rs1143682	A	G	0.3535	-0.0135	0.0019	3.3e-13	637529	31336719	31325398	16	31325398	16	31325398	*	R	2	-7.10526
16_31329588_T_C	rs4077810	16	31329588	T	C	0.0257	1.02564	1.00806	1.04384	0.6869	11	rs4077810	0.003482	16	31329588	T	C	0.3131	0.975	0.958	0.992	-0.0257	0.0088	85934	401577	16	31329588	16	31329588	*	rs4077810	Y	31340909	rs4077810	T	C	0.3185	0.0099	0.0019	1.2e-07	691077	31340909	31329588	16	31329588	16	31329588	*	Y	2.92045	5.21053
16_31332332_A_G	rs3087796	16	31332332	A	G	0.0258	1.02564	1.00908	1.04384	0.6856	11	rs3087796	0.003366	16	31332332	A	G	0.3144	0.975	0.958	0.991	-0.0258	0.0088	85934	401577	16	31332332	16	31332332	*	rs3087796	R	31343653	rs3087796	A	G	0.3193	0.0101	0.0019	1.1e-07	637499	31343653	31332332	16	31332332	16	31332332	*	R	2.93182	5.31579
16_31332448_T_C	rs4597342	16	31332448	T	C	0.0259	1.02669	1.00908	1.04384	0.6858	11	rs4597342	0.003258	16	31332448	T	C	0.3142	0.974	0.958	0.991	-0.0259	0.0088	85934	401577	16	31332448	16	31332448	*	rs4597342	Y	31343769	rs4597342	T	C	0.3183	0.0099	0.0018	8.6e-08	692052	31343769	31332448	16	31332448	16	31332448	*	Y	2.94318	5.5
16_31336029_T_G	rs4506917	16	31336029	T	G	0.0101	1.0101	0.994036	1.02669	0.519	11	rs4506917	0.212	16	31336029	T	G	0.481	0.99	0.974	1.006	-0.0101	0.0081	85934	401577	16	31336029	16	31336029	*	rs4506917	K	31347350	rs4506917	T	G	0.4739	0.0085	0.0017	8e-07	686560	31347350	31336029	16	31336029	16	31336029	*	K	1.24691	5
16_31336236_T_C	rs9673519	16	31336236	T	C	0.0255	1.02564	1.00806	1.04384	0.685	11	rs9673519	0.003688	16	31336236	T	C	0.315	0.975	0.958	0.992	-0.0255	0.0088	85934	401577	16	31336236	16	31336236	*	rs9673519	Y	31347557	rs9673519	T	C	0.3186	0.0095	0.0019	3.2e-07	679708	31347557	31336236	16	31336236	16	31336236	*	Y	2.89773	5
16_31336427_A_G	rs3925075	16	31336427	A	G	0.01	1.0101	0.994036	1.02669	0.5218	11	rs3925075	0.2144	16	31336427	A	G	0.4782	0.99	0.974	1.006	-0.01	0.0081	85934	401577	16	31336427	16	31336427	*	rs3925075	R	31347748	rs3925075	A	G	0.4746	0.0087	0.0017	4.2e-07	692479	31347748	31336427	16	31336427	16	31336427	*	R	1.23457	5.11765
16_31337527_T_C	rs4608351	16	31337527	T	C	0.0257	1.02564	1.00806	1.04384	0.6853	11	rs4608351	0.00353	16	31337527	T	C	0.3147	0.975	0.958	0.992	-0.0257	0.0088	85934	401577	16	31337527	16	31337527	*	rs4608351	Y	31348848	rs4608351	T	C	0.3186	0.01	0.0018	6.9e-08	692211	31348848	31337527	16	31337527	16	31337527	*	Y	2.92045	5.55556
16_31344336_C_G	rs11150611	16	31344336	C	G	0.024	1.02459	1.00705	1.04167	0.6833	6	rs11150611	0.006295	16	31344336	C	G	0.3167	0.976	0.96	0.993	-0.024	0.0088	85934	401577	16	31344336	16	31344336	*	rs11150611	S	31355657	rs11150611	C	G	0.3195	0.0102	0.0018	3.6e-08	691478	31355657	31344336	16	31344336	16	31344336	*	S	2.72727	5.66667
16_31346439_G_A	rs11150612	16	31346439	G	A	0.0158	1.016	0.999	1.033	0.3489	10	rs11150612	0.06299	16	31346439	A	G	0.3489	1.016	0.999	1.033	0.0158	0.0085	85934	401577	16	31346439	16	31346439	*	rs11150612	R	31357760	rs11150612	A	G	0.3382	-0.0141	0.0018	7.7e-15	692460	31357760	31346439	16	31346439	16	31346439	*	R	1.85882	-7.83333
16_31346489_C_T	rs11150613	16	31346489	C	T	0.0243	1.025	1.007	1.042	0.6819	10	rs11150613	0.005583	16	31346489	T	C	0.6819	1.025	1.007	1.042	0.0243	0.0088	85934	401577	16	31346489	16	31346489	*	rs11150613	Y	31357810	rs11150613	T	C	0.679	-0.0093	0.0018	4e-07	691573	31357810	31346489	16	31346489	16	31346489	*	Y	2.76136	-5.16667
16_31348505_C_T	rs11645917	16	31348505	C	T	0.0096	1.01	0.994	1.026	0.5173	10	rs11645917	0.2394	16	31348505	T	C	0.5173	1.01	0.994	1.026	0.0096	0.0081	85934	401577	16	31348505	16	31348505	*	rs11645917	Y	31359826	rs11645917	T	C	0.5233	-0.008	0.0017	3.5e-06	692368	31359826	31348505	16	31348505	16	31348505	*	Y	1.18519	-4.70588
16_31349623_T_C	rs12923297	16	31349623	T	C	0.0101	1.0101	0.994036	1.02669	0.5194	11	rs12923297	0.2155	16	31349623	T	C	0.4806	0.99	0.974	1.006	-0.0101	0.0081	85934	401577	16	31349623	16	31349623	*	rs12923297	Y	31360944	rs12923297	T	C	0.4773	0.0086	0.0017	5.2e-07	692219	31360944	31349623	16	31349623	16	31349623	*	Y	1.24691	5.05882
16_31350322_G_C	rs4459557	16	31350322	G	C	0.024	1.024	1.007	1.042	0.682	5	rs4459557	0.006278	16	31350322	C	G	0.682	1.024	1.007	1.042	0.024	0.0088	85934	401577	16	31350322	16	31350322	*	rs4459557	S	31361643	rs4459557	C	G	0.6752	-0.0102	0.0018	3.3e-08	691170	31361643	31350322	16	31350322	16	31350322	*	S	2.72727	-5.66667
16_31350942_T_G	rs4889649	16	31350942	T	G	0.0163	1.01626	1	1.03306	0.3501	11	rs4889649	0.05616	16	31350942	T	G	0.6499	0.984	0.968	1	-0.0163	0.0085	85934	401577	16	31350942	16	31350942	*	rs4889649	K	31362263	rs4889649	T	G	0.662	0.0147	0.0018	4.8e-16	685288	31362263	31350942	16	31350942	16	31350942	*	K	1.91765	8.16667
16_31352096_G_A	rs10782004	16	31352096	G	A	0.016	1.016	0.999	1.033	0.3455	10	rs10782004	0.06145	16	31352096	A	G	0.3455	1.016	0.999	1.033	0.016	0.0086	85934	401577	16	31352096	16	31352096	*	rs10782004	R	31363417	rs10782004	A	G	0.3373	-0.0141	0.0018	9.6e-15	690224	31363417	31352096	16	31352096	16	31352096	*	R	1.86047	-7.83333
16_31352467_C_T	rs11574630	16	31352467	C	T	0.0163	1.016	0.999	1.034	0.3454	10	rs11574630	0.05737	16	31352467	T	C	0.3454	1.016	0.999	1.034	0.0163	0.0086	85934	401577	16	31352467	16	31352467	*	rs11574630	Y	31363788	rs11574630	T	C	0.3377	-0.0138	0.0018	4.5e-14	688511	31363788	31352467	16	31352467	16	31352467	*	Y	1.89535	-7.66667
16_31352656_C_T	rs11574631	16	31352656	C	T	0.026	1.026	1.009	1.044	0.6917	10	rs11574631	0.003238	16	31352656	T	C	0.6917	1.026	1.009	1.044	0.026	0.0088	85934	401577	16	31352656	16	31352656	*	rs11574631	Y	31363977	rs11574631	T	C	0.6849	-0.0102	0.0019	4.4e-08	689148	31363977	31352656	16	31352656	16	31352656	*	Y	2.95455	-5.36842
16_31352732_C_T	rs11574632	16	31352732	C	T	-0.0064	0.994	0.973	1.015	0.1677	10	rs11574632	0.5556	16	31352732	T	C	0.1677	0.994	0.973	1.015	-0.0064	0.0109	85934	401577	16	31352732	16	31352732	*	rs11574632	Y	31364053	rs11574632	T	C	0.1838	0.0079	0.0022	0.00037	690723	31364053	31352732	16	31352732	16	31352732	*	Y	-0.587156	3.59091
16_31355997_T_C	rs2230424	16	31355997	T	C	-0.0075	0.992063	0.968992	1.01626	0.1338	11	rs2230424	0.5304	16	31355997	T	C	0.8662	1.008	0.984	1.032	0.0075	0.012	85934	401577	16	31355997	16	31355997	*	rs2230424	Y	31367318	rs2230424	T	C	0.8522	-0.0087	0.0025	0.00039	691109	31367318	31355997	16	31355997	16	31355997	*	Y	-0.625	-3.48
16_31356857_T_C	rs7190997	16	31356857	T	C	0.0237	1.02354	1.00705	1.04058	0.5348	11	rs7190997	0.004067	16	31356857	T	C	0.4652	0.977	0.961	0.993	-0.0237	0.0083	85934	401577	16	31356857	16	31356857	*	rs7190997	Y	31368178	rs7190997	T	C	0.4828	0.0135	0.0017	2.9e-16	777977	31368178	31356857	16	31356857	16	31356857	*	Y	2.85542	7.94118
16_31358769_T_G	rs11150616	16	31358769	T	G	0.0229	1.02354	1.00503	1.04167	0.6914	11	rs11150616	0.009977	16	31358769	T	G	0.3086	0.977	0.96	0.995	-0.0229	0.0089	85934	401577	16	31358769	16	31358769	*	rs11150616	K	31370090	rs11150616	T	G	0.3136	0.0098	0.0019	3.1e-07	632858	31370090	31358769	16	31358769	16	31358769	*	K	2.57303	5.15789
16_31359131_C_T	rs1106398	16	31359131	C	T	0.0234	1.024	1.007	1.04	0.5255	10	rs1106398	0.004373	16	31359131	T	C	0.5255	1.024	1.007	1.04	0.0234	0.0082	85934	401577	16	31359131	16	31359131	*	rs1106398	Y	31370452	rs1106398	T	C	0.5028	-0.0131	0.0017	4.5e-14	688541	31370452	31359131	16	31359131	16	31359131	*	Y	2.85366	-7.70588
16_31365528_T_C	rs11150619	16	31365528	T	C	0.014	1.0142	0.997009	1.03093	0.3528	11	rs11150619	0.1018	16	31365528	T	C	0.6472	0.986	0.97	1.003	-0.014	0.0085	85934	401577	16	31365528	16	31365528	*	rs11150619	Y	31376849	rs11150619	T	C	0.6569	0.0143	0.0018	5.5e-15	688484	31376849	31365528	16	31365528	16	31365528	*	Y	1.64706	7.94444
16_31380868_G_C	rs11150620	16	31380868	G	C	-0.0152	0.985	0.967	1.003	0.2792	5	rs11150620	0.1005	16	31380868	C	G	0.2792	0.985	0.967	1.003	-0.0152	0.0093	85934	401577	16	31380868	16	31380868	*	rs11150620	S	31392189	rs11150620	C	G	0.2873	0.0073	0.0019	0.00015	678895	31392189	31380868	16	31380868	16	31380868	*	S	-1.63441	3.84211
16_31382858_A_G	rs1140195	16	31382858	A	G	-0.0126	0.987167	0.970874	1.00402	0.3447	11	rs1140195	0.1443	16	31382858	A	G	0.6553	1.013	0.996	1.03	0.0126	0.0086	85934	401577	16	31382858	16	31382858	*	rs1140195	R	31394179	rs1140195	A	G	0.649	-0.0065	0.0018	0.00026	690064	31394179	31382858	16	31382858	16	31382858	*	R	-1.46512	-3.61111
16_31383401_C_T	rs11574647	16	31383401	C	T	-0.0116	0.988	0.972	1.005	0.3492	10	rs11574647	0.1734	16	31383401	T	C	0.3492	0.988	0.972	1.005	-0.0116	0.0085	85934	401577	16	31383401	16	31383401	*	rs11574647	Y	31394722	rs11574647	T	C	0.3504	0.0064	0.0018	0.00031	690034	31394722	31383401	16	31383401	16	31383401	*	Y	-1.36471	3.55556
16_31384257_T_C	rs7199585	16	31384257	T	C	-0.0122	0.988142	0.971817	1.00503	0.3475	11	rs7199585	0.1554	16	31384257	T	C	0.6525	1.012	0.995	1.029	0.0122	0.0086	85934	401577	16	31384257	16	31384257	*	rs7199585	Y	31395578	rs7199585	T	C	0.6493	-0.0066	0.0018	0.00021	690412	31395578	31384257	16	31384257	16	31384257	*	Y	-1.4186	-3.66667
16_31395435_C_T	rs11150621	16	31395435	C	T	-0.0113	0.989	0.972	1.006	0.3353	10	rs11150621	0.1905	16	31395435	T	C	0.3353	0.989	0.972	1.006	-0.0113	0.0086	85934	401577	16	31395435	16	31395435	*	rs11150621	Y	31406756	rs11150621	T	C	0.3391	0.007	0.0018	0.0001	687802	31406756	31395435	16	31395435	16	31395435	*	Y	-1.31395	3.88889
16_31408813_G_A	rs4889654	16	31408813	G	A	0.008	1.008	0.992	1.025	0.614	10	rs4889654	0.3394	16	31408813	A	G	0.614	1.008	0.992	1.025	0.008	0.0084	85934	401577	16	31408813	16	31408813	*	rs4889654	R	31420134	rs4889654	A	G	0.6178	-0.007	0.0018	6.5e-05	692083	31420134	31408813	16	31408813	16	31408813	*	R	0.952381	-3.88889
16_31410096_T_C	rs11640148	16	31410096	T	C	0.0091	1.00908	0.993049	1.02564	0.6183	11	rs11640148	0.2811	16	31410096	T	C	0.3817	0.991	0.975	1.007	-0.0091	0.0084	85934	401577	16	31410096	16	31410096	*	rs11640148	Y	31421417	rs11640148	T	C	0.3811	0.0071	0.0018	5.3e-05	692395	31421417	31410096	16	31410096	16	31410096	*	Y	1.08333	3.94444
16_31412499_T_C	rs4889544	16	31412499	T	C	0.0085	1.00806	0.992063	1.02564	0.6152	11	rs4889544	0.3149	16	31412499	T	C	0.3848	0.992	0.975	1.008	-0.0085	0.0084	85934	401577	16	31412499	16	31412499	*	rs4889544	Y	31423820	rs4889544	T	C	0.3825	0.007	0.0018	6.5e-05	691232	31423820	31412499	16	31412499	16	31412499	*	Y	1.0119	3.88889
16_31471428_C_T	rs7188278	16	31471428	C	T	-0.0082	0.992	0.974	1.01	0.2709	10	rs7188278	0.3726	16	31471428	T	C	0.2709	0.992	0.974	1.01	-0.0082	0.0092	85934	401577	16	31471428	16	31471428	*	rs7188278	Y	31482749	rs7188278	T	C	0.272	0.0074	0.0019	0.00013	689423	31482749	31471428	16	31471428	16	31471428	*	Y	-0.891304	3.89474
16_31477712_C_T	rs13143	16	31477712	C	T	-0.0094	0.991	0.973	1.009	0.2661	10	rs13143	0.3088	16	31477712	T	C	0.2661	0.991	0.973	1.009	-0.0094	0.0092	85934	401577	16	31477712	16	31477712	*	rs13143	Y	31489033	rs13143	T	C	0.2706	0.0073	0.0019	0.00015	689560	31489033	31477712	16	31477712	16	31477712	*	Y	-1.02174	3.84211
16_31480661_T_C	rs11150626	16	31480661	T	C	-0.0092	0.99108	0.972763	1.00908	0.2668	11	rs11150626	0.3153	16	31480661	T	C	0.7332	1.009	0.991	1.028	0.0092	0.0092	85934	401577	16	31480661	16	31480661	*	rs11150626	Y	31491982	rs11150626	T	C	0.7291	-0.0071	0.0019	0.00023	683775	31491982	31480661	16	31480661	16	31480661	*	Y	-1	-3.73684
16_31484552_G_A	rs9934336	16	31484552	G	A	-0.0091	0.991	0.973	1.009	0.2663	10	rs9934336	0.3209	16	31484552	A	G	0.2663	0.991	0.973	1.009	-0.0091	0.0092	85934	401577	16	31484552	16	31484552	*	rs9934336	R	31495873	rs9934336	A	G	0.2691	0.0072	0.0019	0.00019	689848	31495873	31484552	16	31484552	16	31484552	*	R	-0.98913	3.78947
16_31486560_G_A	rs3813008	16	31486560	G	A	0.0199	1.02	0.997	1.043	0.1476	10	rs3813008	0.08201	16	31486560	A	G	0.1476	1.02	0.997	1.043	0.0199	0.0115	85934	401577	16	31486560	16	31486560	*	rs3813008	V	31497881	rs3813008	A	G	0.1432	-0.0099	0.0024	3.9e-05	689854	31497881	31486560	16	31486560	16	31486560	*	V	1.73043	-4.125
16_31492430_A_G	rs4536493	16	31492430	A	G	-0.0247	0.97561	0.958773	0.993049	0.6864	11	rs4536493	0.004817	16	31492430	A	G	0.3136	1.025	1.007	1.043	0.0247	0.0088	85934	401577	16	31492430	16	31492430	*	rs4536493	R	31503751	rs4536493	A	G	0.3013	-0.0066	0.0019	0.0004	688023	31503751	31492430	16	31492430	16	31492430	*	R	-2.80682	-3.47368
16_31498495_T_C	rs11865835	16	31498495	T	C	-0.0088	0.99108	0.97371	1.00908	0.2717	11	rs11865835	0.3339	16	31498495	T	C	0.7283	1.009	0.991	1.027	0.0088	0.0091	85934	401577	16	31498495	16	31498495	*	rs11865835	Y	31509816	rs11865835	T	C	0.7278	-0.0076	0.0019	8.4e-05	685234	31509816	31498495	16	31498495	16	31498495	*	Y	-0.967033	-4
16_31501765_C_T	rs3934739	16	31501765	C	T	-0.0092	0.991	0.973	1.009	0.2659	10	rs3934739	0.3148	16	31501765	T	C	0.2659	0.991	0.973	1.009	-0.0092	0.0092	85934	401577	16	31501765	16	31501765	*	rs3934739	Y	31513086	rs3934739	T	C	0.2686	0.0074	0.0019	0.00012	692387	31513086	31501765	16	31501765	16	31501765	*	Y	-1	3.89474
16_31506327_A_T	rs6565236	16	31506327	A	T	-0.0092	0.99108	0.972763	1.00908	0.2661	6	rs6565236	0.3168	16	31506327	A	T	0.7339	1.009	0.991	1.028	0.0092	0.0092	85934	401577	16	31506327	16	31506327	*	rs6565236	W	31517648	rs6565236	A	T	0.7314	-0.0076	0.0019	8.2e-05	690714	31517648	31506327	16	31506327	16	31506327	*	W	-1	-4
16_31509955_C_T	rs4889545	16	31509955	C	T	0.0269	1.027	1.005	1.05	0.1624	10	rs4889545	0.01469	16	31509955	T	C	0.1624	1.027	1.005	1.05	0.0269	0.011	85934	401577	16	31509955	16	31509955	*	rs4889545	Y	31521276	rs4889545	T	C	0.1545	-0.0111	0.0023	2e-06	692120	31521276	31509955	16	31509955	16	31509955	*	Y	2.44545	-4.82609
16_31510013_G_A	rs4889546	16	31510013	G	A	0.017	1.017	0.99	1.045	0.0982	10	rs4889546	0.2113	16	31510013	A	G	0.0982	1.017	0.99	1.045	0.017	0.0136	85934	401577	16	31510013	16	31510013	*	rs4889546	R	31521334	rs4889546	A	G	0.09629	-0.0152	0.0028	8.9e-08	691193	31521334	31510013	16	31510013	16	31510013	*	R	1.25	-5.42857
16_31512605_C_A	rs9935222	16	31512605	C	A	-0.005	0.995	0.979	1.012	0.3446	10	rs9935222	0.5617	16	31512605	A	C	0.3446	0.995	0.979	1.012	-0.005	0.0085	85934	401577	16	31512605	16	31512605	*	rs9935222	M	31523926	rs9935222	A	C	0.3476	0.0087	0.0017	3.1e-07	795076	31523926	31512605	16	31512605	16	31512605	*	M	-0.588235	5.11765
16_31523177_C_T	rs4411513	16	31523177	C	T	0.0274	1.028	1.006	1.05	0.1585	10	rs4411513	0.01365	16	31523177	T	C	0.1585	1.028	1.006	1.05	0.0274	0.0111	85934	401577	16	31523177	16	31523177	*	rs4411513	Y	31534498	rs4411513	T	C	0.1527	-0.0115	0.0023	8.9e-07	692004	31534498	31523177	16	31523177	16	31523177	*	Y	2.46847	-5
16_31525098_C_T	rs4553646	16	31525098	C	T	0.0273	1.028	1.006	1.05	0.1627	10	rs4553646	0.01351	16	31525098	T	C	0.1627	1.028	1.006	1.05	0.0273	0.011	85934	401577	16	31525098	16	31525098	*	rs4553646	Y	31536419	rs4553646	T	C	0.1535	-0.0113	0.0023	1.2e-06	692491	31536419	31525098	16	31525098	16	31525098	*	Y	2.48182	-4.91304
16_31527661_A_G	rs4499252	16	31527661	A	G	0.027	1.02775	1.00503	1.04932	0.1628	11	rs4499252	0.01427	16	31527661	A	G	0.8372	0.973	0.953	0.995	-0.027	0.011	85934	401577	16	31527661	16	31527661	*	rs4499252	R	31538982	rs4499252	A	G	0.8461	0.0113	0.0023	1.2e-06	692396	31538982	31527661	16	31527661	16	31527661	*	R	2.45455	4.91304
16_31528613_G_T	rs17677	16	31528613	G	T	0.0264	1.027	1.005	1.049	0.1623	10	rs17677	0.0169	16	31528613	T	G	0.1623	1.027	1.005	1.049	0.0264	0.0111	85934	401577	16	31528613	16	31528613	*	rs17677	K	31539934	rs17677	T	G	0.1539	-0.0109	0.0024	6e-06	637922	31539934	31528613	16	31528613	16	31528613	*	K	2.37838	-4.54167
16_31719204_G_A	rs17519579	16	31719204	G	A	-0.0001	1	0.975	1.026	0.1257	10	rs17519579	0.9965	16	31719204	A	G	0.1257	1	0.975	1.026	-0.0001	0.0131	85934	401577	16	31719204	16	31719204	*	rs17519579	R	31730525	rs17519579	A	G	0.1159	-0.0123	0.0028	8.6e-06	631340	31730525	31719204	16	31719204	16	31719204	*	R	-0.00763359	-4.39286
16_48522018_G_C	rs9930644	16	48522018	G	C	0.0016	1.002	0.985	1.018	0.364	5	rs9930644	0.8535	16	48522018	C	G	0.364	1.002	0.985	1.018	0.0016	0.0085	85934	401577	16	48522018	16	48522018	*	rs9930644	S	48555929	rs9930644	C	G	0.3609	-0.0068	0.0018	0.00017	685898	48555929	48522018	16	48522018	16	48522018	*	S	0.188235	-3.77778
16_48628764_G_C	rs7191225	16	48628764	G	C	0.0045	1.005	0.988	1.022	0.3563	5	rs7191225	0.6007	16	48628764	C	G	0.3563	1.005	0.988	1.022	0.0045	0.0086	85934	401577	16	48628764	16	48628764	*	rs7191225	S	48662675	rs7191225	C	G	0.3485	-0.0063	0.0018	0.00046	690401	48662675	48628764	16	48628764	16	48628764	*	S	0.523256	-3.5
16_48630476_T_G	rs4277341	16	48630476	T	G	0.0045	1.00402	0.988142	1.02145	0.3565	11	rs4277341	0.5993	16	48630476	T	G	0.6435	0.996	0.979	1.012	-0.0045	0.0086	85934	401577	16	48630476	16	48630476	*	rs4277341	K	48664387	rs4277341	T	G	0.6508	0.0063	0.0018	0.0005	690184	48664387	48630476	16	48630476	16	48630476	*	K	0.523256	3.5
16_48630535_T_C	rs2883641	16	48630535	T	C	0.0057	1.00604	0.98912	1.02249	0.354	11	rs2883641	0.507	16	48630535	T	C	0.646	0.994	0.978	1.011	-0.0057	0.0086	85934	401577	16	48630535	16	48630535	*	rs2883641	Y	48664446	rs2883641	T	C	0.6515	0.0064	0.0018	0.00042	689919	48664446	48630535	16	48630535	16	48630535	*	Y	0.662791	3.55556
16_48633806_G_A	rs16946340	16	48633806	G	A	0.0066	1.007	0.99	1.024	0.3537	10	rs16946340	0.4408	16	48633806	A	G	0.3537	1.007	0.99	1.024	0.0066	0.0086	85934	401577	16	48633806	16	48633806	*	rs16946340	R	48667717	rs16946340	A	G	0.3487	-0.0064	0.0018	0.0004	690527	48667717	48633806	16	48633806	16	48633806	*	R	0.767442	-3.55556
16_48700468_T_A	rs878632	16	48700468	T	A	-0.0011	0.999	0.983	1.015	0.5457	5	rs878632	0.8927	16	48700468	A	T	0.5457	0.999	0.983	1.015	-0.0011	0.0084	85934	401577	16	48700468	16	48700468	*	rs878632	W	48734379	rs878632	A	T	0.5585	0.0062	0.0018	0.00043	685906	48734379	48700468	16	48700468	16	48700468	*	W	-0.130952	3.44444
16_48751911_C_A	rs12599325	16	48751911	C	A	0.0009	1.001	0.976	1.027	0.1097	10	rs12599325	0.9421	16	48751911	A	C	0.1097	1.001	0.976	1.027	0.0009	0.0131	85934	401577	16	48751911	16	48751911	*	rs12599325	M	48785822	rs12599325	A	C	0.1112	0.0096	0.0027	0.00038	691894	48785822	48751911	16	48751911	16	48751911	*	M	0.0687023	3.55556
16_48784945_C_T	rs8063922	16	48784945	C	T	0.0006	1.001	0.975	1.027	0.1094	10	rs8063922	0.9623	16	48784945	T	C	0.1094	1.001	0.975	1.027	0.0006	0.0131	85934	401577	16	48784945	16	48784945	*	rs8063922	Y	48818856	rs8063922	T	C	0.1095	0.0095	0.0027	0.00047	691950	48818856	48784945	16	48784945	16	48784945	*	Y	0.0458015	3.51852
16_48829611_C_T	rs3095657	16	48829611	C	T	-0.007	0.993	0.974	1.012	0.7559	10	rs3095657	0.4712	16	48829611	T	C	0.7559	0.993	0.974	1.012	-0.007	0.0097	85934	401577	16	48829611	16	48829611	*	rs3095657	Y	48863522	rs3095657	T	C	0.7739	0.0083	0.0021	7.1e-05	688340	48863522	48829611	16	48829611	16	48829611	*	Y	-0.721649	3.95238
16_48977338_G_A	rs6500208	16	48977338	G	A	-0.0221	0.978	0.959	0.998	0.1971	10	rs6500208	0.03087	16	48977338	A	G	0.1971	0.978	0.959	0.998	-0.0221	0.0102	85934	401577	16	48977338	16	48977338	*	rs6500208	R	49011249	rs6500208	A	G	0.2006	0.014	0.002	4.1e-12	781931	49011249	48977338	16	48977338	16	48977338	*	R	-2.16667	7
16_48980322_C_T	rs4785275	16	48980322	C	T	-0.0328	0.968	0.943	0.993	0.1073	10	rs4785275	0.01299	16	48980322	T	C	0.1073	0.968	0.943	0.993	-0.0328	0.0132	85934	401577	16	48980322	16	48980322	*	rs4785275	Y	49014233	rs4785275	T	C	0.1072	0.0147	0.0027	7.5e-08	691612	49014233	48980322	16	48980322	16	48980322	*	Y	-2.48485	5.44444
16_48980784_C_G	rs4785156	16	48980784	C	G	-0.0304	0.969932	0.94518	0.995025	0.1091	6	rs4785156	0.02057	16	48980784	C	G	0.8909	1.031	1.005	1.058	0.0304	0.0131	85934	401577	16	48980784	16	48980784	*	rs4785156	S	49014695	rs4785156	C	G	0.891	-0.0145	0.0027	9.2e-08	691906	49014695	48980784	16	48980784	16	48980784	*	S	-2.32061	-5.37037
16_48982281_G_T	rs12148960	16	48982281	G	T	-0.0023	0.998	0.97	1.026	0.0886	10	rs12148960	0.8697	16	48982281	T	G	0.0886	0.998	0.97	1.026	-0.0023	0.0143	85934	401577	16	48982281	16	48982281	*	rs12148960	K	49016192	rs12148960	T	G	0.09448	0.0108	0.003	0.00027	680373	49016192	48982281	16	48982281	16	48982281	*	K	-0.160839	3.6
16_48982618_T_A	rs1420588	16	48982618	T	A	-0.0069	0.993	0.977	1.01	0.6414	5	rs1420588	0.4167	16	48982618	A	T	0.6414	0.993	0.977	1.01	-0.0069	0.0086	85934	401577	16	48982618	16	48982618	*	rs1420588	W	49016529	rs1420588	A	T	0.6395	0.0065	0.0018	0.00037	674112	49016529	48982618	16	48982618	16	48982618	*	W	-0.802326	3.61111
16_48985571_G_A	rs11076461	16	48985571	G	A	-0.0328	0.968	0.943	0.993	0.1098	10	rs11076461	0.01207	16	48985571	A	G	0.1098	0.968	0.943	0.993	-0.0328	0.0131	85934	401577	16	48985571	16	48985571	*	rs11076461	R	49019482	rs11076461	A	G	0.1091	0.0151	0.0027	2.9e-08	679339	49019482	48985571	16	48985571	16	48985571	*	R	-2.50382	5.59259
16_48988930_C_G	rs1344507	16	48988930	C	G	-0.03	0.970874	0.946074	0.996016	0.1088	6	rs1344507	0.02226	16	48988930	C	G	0.8912	1.03	1.004	1.057	0.03	0.0131	85934	401577	16	48988930	16	48988930	*	rs1344507	S	49022841	rs1344507	C	G	0.891	-0.0146	0.0027	7.1e-08	691793	49022841	48988930	16	48988930	16	48988930	*	S	-2.29008	-5.40741
16_48989149_G_A	rs4785157	16	48989149	G	A	-0.0297	0.971	0.946	0.996	0.1089	10	rs4785157	0.02371	16	48989149	A	G	0.1089	0.971	0.946	0.996	-0.0297	0.0131	85934	401577	16	48989149	16	48989149	*	rs4785157	R	49023060	rs4785157	A	G	0.109	0.0151	0.0027	3.4e-08	680057	49023060	48989149	16	48989149	16	48989149	*	R	-2.26718	5.59259
16_48990881_G_C	rs11863509	16	48990881	G	C	-0.0301	0.97	0.946	0.996	0.1088	5	rs11863509	0.02162	16	48990881	C	G	0.1088	0.97	0.946	0.996	-0.0301	0.0131	85934	401577	16	48990881	16	48990881	*	rs11863509	S	49024792	rs11863509	C	G	0.109	0.015	0.0027	4e-08	680166	49024792	48990881	16	48990881	16	48990881	*	S	-2.29771	5.55556
16_48995767_C_T	rs1420589	16	48995767	C	T	-0.0301	0.97	0.946	0.996	0.109	10	rs1420589	0.02134	16	48995767	T	C	0.109	0.97	0.946	0.996	-0.0301	0.0131	85934	401577	16	48995767	16	48995767	*	rs1420589	Y	49029678	rs1420589	T	C	0.1096	0.0146	0.0027	6.8e-08	692429	49029678	48995767	16	48995767	16	48995767	*	Y	-2.29771	5.40741
16_48998030_T_C	rs16946750	16	48998030	T	C	-0.0306	0.969932	0.94518	0.995025	0.1091	11	rs16946750	0.01957	16	48998030	T	C	0.8909	1.031	1.005	1.058	0.0306	0.0131	85934	401577	16	48998030	16	48998030	*	rs16946750	Y	49031941	rs16946750	T	C	0.8898	-0.0151	0.0027	2.8e-08	680226	49031941	48998030	16	48998030	16	48998030	*	Y	-2.33588	-5.59259
16_48999414_C_T	rs1362578	16	48999414	C	T	-0.0321	0.968	0.944	0.994	0.1092	10	rs1362578	0.01453	16	48999414	T	C	0.1092	0.968	0.944	0.994	-0.0321	0.0131	85934	401577	16	48999414	16	48999414	*	rs1362578	Y	49033325	rs1362578	T	C	0.1102	0.0148	0.0027	4.5e-08	691828	49033325	48999414	16	48999414	16	48999414	*	Y	-2.45038	5.48148
16_48999588_G_A	rs1362579	16	48999588	G	A	-0.0323	0.968	0.943	0.994	0.1088	10	rs1362579	0.0142	16	48999588	A	G	0.1088	0.968	0.943	0.994	-0.0323	0.0132	85934	401577	16	48999588	16	48999588	*	rs1362579	R	49033499	rs1362579	A	G	0.1106	0.0155	0.0028	2e-08	676302	49033499	48999588	16	48999588	16	48999588	*	R	-2.44697	5.53571
16_49001261_C_G	rs2193101	16	49001261	C	G	0.0215	1.02145	1	1.04384	0.8127	6	rs2193101	0.04609	16	49001261	C	G	0.1873	0.979	0.958	1	-0.0215	0.0108	85934	401577	16	49001261	16	49001261	*	rs2193101	S	49035172	rs2193101	C	G	0.1845	0.0147	0.0023	8.9e-11	678914	49035172	49001261	16	49001261	16	49001261	*	S	1.99074	6.3913
16_49004309_T_C	rs1075875	16	49004309	T	C	-0.0322	0.968054	0.942507	0.995025	0.0955	11	rs1075875	0.02168	16	49004309	T	C	0.9045	1.033	1.005	1.061	0.0322	0.014	85934	401577	16	49004309	16	49004309	*	rs1075875	Y	49038220	rs1075875	T	C	0.90125	-0.0138	0.0029	2.5e-06	673148	49038220	49004309	16	49004309	16	49004309	*	Y	-2.3	-4.75862
16_49004928_G_C	rs8052710	16	49004928	G	C	-0.0325	0.968	0.942	0.995	0.0955	5	rs8052710	0.02058	16	49004928	C	G	0.0955	0.968	0.942	0.995	-0.0325	0.014	85934	401577	16	49004928	16	49004928	*	rs8052710	S	49038839	rs8052710	C	G	0.09612	0.0138	0.0029	2.4e-06	681449	49038839	49004928	16	49004928	16	49004928	*	S	-2.32143	4.75862
16_49005166_T_C	rs1558760	16	49005166	T	C	-0.0034	0.997009	0.980392	1.01317	0.6168	11	rs1558760	0.6926	16	49005166	T	C	0.3832	1.003	0.987	1.02	0.0034	0.0085	85934	401577	16	49005166	16	49005166	*	rs1558760	Y	49039077	rs1558760	T	C	0.3804	0.0131	0.0018	2.8e-13	670868	49039077	49005166	16	49005166	16	49005166	*	Y	-0.4	7.27778
16_49005397_A_G	rs2908868	16	49005397	A	G	-0.0032	0.997009	0.980392	1.01317	0.6166	11	rs2908868	0.704	16	49005397	A	G	0.3834	1.003	0.987	1.02	0.0032	0.0085	85934	401577	16	49005397	16	49005397	*	rs2908868	R	49039308	rs2908868	A	G	0.3804	0.0129	0.0018	1.5e-12	670911	49039308	49005397	16	49005397	16	49005397	*	R	-0.376471	7.16667
16_49010331_A_G	rs755284	16	49010331	A	G	-0.0042	0.996016	0.979432	1.01215	0.6158	11	rs755284	0.6223	16	49010331	A	G	0.3842	1.004	0.988	1.021	0.0042	0.0085	85934	401577	16	49010331	16	49010331	*	rs755284	D	49044242	rs755284	A	G	0.3806	0.0129	0.0018	1.3e-12	671115	49044242	49010331	16	49010331	16	49010331	*	D	-0.494118	7.16667
16_49011658_C_T	rs2160491	16	49011658	C	T	-0.0354	0.965	0.939	0.992	0.093	10	rs2160491	0.01212	16	49011658	T	C	0.093	0.965	0.939	0.992	-0.0354	0.0141	85934	401577	16	49011658	16	49011658	*	rs2160491	Y	49045569	rs2160491	T	C	0.09489	0.0137	0.0029	2.6e-06	685557	49045569	49011658	16	49011658	16	49011658	*	Y	-2.51064	4.72414
16_49013923_G_A	rs7195220	16	49013923	G	A	-0.0336	0.967	0.941	0.994	0.0937	10	rs7195220	0.01706	16	49013923	A	G	0.0937	0.967	0.941	0.994	-0.0336	0.0141	85934	401577	16	49013923	16	49013923	*	rs7195220	R	49047834	rs7195220	A	G	0.09588	0.0142	0.0029	1.3e-06	674020	49047834	49013923	16	49013923	16	49013923	*	R	-2.38298	4.89655
16_49014033_G_T	rs13332755	16	49014033	G	T	0.0074	1.007	0.99	1.025	0.2936	10	rs13332755	0.4124	16	49014033	T	G	0.2936	1.007	0.99	1.025	0.0074	0.009	85934	401577	16	49014033	16	49014033	*	rs13332755	D	49047944	rs13332755	T	G	0.2954	0.0106	0.0019	3.3e-08	671395	49047944	49014033	16	49014033	16	49014033	*	D	0.822222	5.57895
16_49015012_G_A	rs7201889	16	49015012	G	A	-0.0329	0.968	0.941	0.995	0.0946	10	rs7201889	0.01939	16	49015012	A	G	0.0946	0.968	0.941	0.995	-0.0329	0.0141	85934	401577	16	49015012	16	49015012	*	rs7201889	R	49048923	rs7201889	A	G	0.096	0.0143	0.0029	1.1e-06	673937	49048923	49015012	16	49015012	16	49015012	*	R	-2.33333	4.93103
16_49015061_G_A	rs3095670	16	49015061	G	A	-0.0052	0.995	0.978	1.012	0.6171	10	rs3095670	0.5409	16	49015061	A	G	0.6171	0.995	0.978	1.012	-0.0052	0.0085	85934	401577	16	49015061	16	49015061	*	rs3095670	R	49048972	rs3095670	A	G	0.6193	-0.013	0.0018	4.2e-13	671550	49048972	49015061	16	49015061	16	49015061	*	R	-0.611765	-7.22222
16_49015667_G_A	rs1420591	16	49015667	G	A	-0.0326	0.968	0.942	0.995	0.0947	10	rs1420591	0.02031	16	49015667	A	G	0.0947	0.968	0.942	0.995	-0.0326	0.014	85934	401577	16	49015667	16	49015667	*	rs1420591	R	49049578	rs1420591	A	G	0.09629	0.0143	0.0029	1e-06	673925	49049578	49015667	16	49015667	16	49015667	*	R	-2.32857	4.93103
16_49016815_C_T	rs10521174	16	49016815	C	T	-0.0332	0.967	0.941	0.994	0.0952	10	rs10521174	0.01807	16	49016815	T	C	0.0952	0.967	0.941	0.994	-0.0332	0.014	85934	401577	16	49016815	16	49016815	*	rs10521174	Y	49050726	rs10521174	T	C	0.09694	0.014	0.0029	1.5e-06	685562	49050726	49016815	16	49016815	16	49016815	*	Y	-2.37143	4.82759
16_49017470_T_C	rs2908866	16	49017470	T	C	-0.0186	0.981354	0.96432	0.999001	0.7142	11	rs2908866	0.04213	16	49017470	T	C	0.2858	1.019	1.001	1.037	0.0186	0.0092	85934	401577	16	49017470	16	49017470	*	rs2908866	Y	49051381	rs2908866	T	C	0.2807	0.0087	0.0019	8.1e-06	674338	49051381	49017470	16	49017470	16	49017470	*	Y	-2.02174	4.57895
16_49019551_G_T	rs6500209	16	49019551	G	T	-0.018	0.982	0.965	1	0.7205	10	rs6500209	0.04986	16	49019551	T	G	0.7205	0.982	0.965	1	-0.018	0.0092	85934	401577	16	49019551	16	49019551	*	rs6500209	K	49053462	rs6500209	T	G	0.722	-0.0087	0.002	8.3e-06	665764	49053462	49019551	16	49019551	16	49019551	*	K	-1.95652	-4.35
16_49021083_A_G	rs1894951	16	49021083	A	G	-0.003	0.997009	0.980392	1.0142	0.621	11	rs1894951	0.7206	16	49021083	A	G	0.379	1.003	0.986	1.02	0.003	0.0085	85934	401577	16	49021083	16	49021083	*	rs1894951	R	49054994	rs1894951	A	G	0.3769	0.0131	0.0018	2.3e-13	679893	49054994	49021083	16	49021083	16	49021083	*	R	-0.352941	7.27778
16_49021450_G_C	rs2908871	16	49021450	G	C	-0.004	0.996	0.98	1.013	0.6192	5	rs2908871	0.6383	16	49021450	C	G	0.6192	0.996	0.98	1.013	-0.004	0.0085	85934	401577	16	49021450	16	49021450	*	rs2908871	S	49055361	rs2908871	C	G	0.6244	-0.0132	0.0018	1.1e-13	680377	49055361	49021450	16	49021450	16	49021450	*	S	-0.470588	-7.33333
16_49023277_T_A	rs2908889	16	49023277	T	A	0.0029	1.003	0.986	1.02	0.371	5	rs2908889	0.7285	16	49023277	A	T	0.371	1.003	0.986	1.02	0.0029	0.0085	85934	401577	16	49023277	16	49023277	*	rs2908889	W	49057188	rs2908889	A	T	0.3773	0.0131	0.0018	2.2e-13	681319	49057188	49023277	16	49023277	16	49023277	*	W	0.341176	7.27778
16_49024553_A_G	rs2967276	16	49024553	A	G	0.0265	1.02669	1.00604	1.04822	0.1958	11	rs2967276	0.009912	16	49024553	A	G	0.8042	0.974	0.954	0.994	-0.0265	0.0103	85934	401577	16	49024553	16	49024553	*	rs2967276	R	49058464	rs2967276	A	G	0.805	-0.008	0.0022	0.00025	678747	49058464	49024553	16	49024553	16	49024553	*	R	2.57282	-3.63636
16_49028679_C_A	rs2080454	16	49028679	C	A	-0.004	0.996	0.98	1.013	0.6229	10	rs2080454	0.6369	16	49028679	A	C	0.6229	0.996	0.98	1.013	-0.004	0.0084	85934	401577	16	49028679	16	49028679	*	rs2080454	M	49062590	rs2080454	A	C	0.6211	-0.0129	0.0017	1.7e-14	784784	49062590	49028679	16	49028679	16	49028679	*	M	-0.47619	-7.58824
16_49035607_T_C	rs2908884	16	49035607	T	C	0.0036	1.00402	0.987167	1.02041	0.3727	11	rs2908884	0.6714	16	49035607	T	C	0.6273	0.996	0.98	1.013	-0.0036	0.0085	85934	401577	16	49035607	16	49035607	*	rs2908884	Y	49069518	rs2908884	T	C	0.6218	-0.0131	0.0018	1.3e-13	688748	49069518	49035607	16	49035607	16	49035607	*	Y	0.423529	-7.27778
16_49037283_T_C	rs8050477	16	49037283	T	C	-0.0166	0.983284	0.963391	1.00402	0.1761	11	rs8050477	0.1206	16	49037283	T	C	0.8239	1.017	0.996	1.038	0.0166	0.0107	85934	401577	16	49037283	16	49037283	*	rs8050477	Y	49071194	rs8050477	T	C	0.8167	-0.0115	0.0022	2.2e-07	689584	49071194	49037283	16	49037283	16	49037283	*	Y	-1.5514	-5.22727
16_49040367_T_C	rs2908882	16	49040367	T	C	0.0075	1.00705	0.99108	1.02459	0.385	11	rs2908882	0.3708	16	49040367	T	C	0.615	0.993	0.976	1.009	-0.0075	0.0084	85934	401577	16	49040367	16	49040367	*	rs2908882	Y	49074278	rs2908882	T	C	0.6079	-0.0115	0.0018	5.8e-11	690909	49074278	49040367	16	49040367	16	49040367	*	Y	0.892857	-6.38889
16_49045781_G_C	rs1894952	16	49045781	G	C	0.0083	1.008	0.992	1.025	0.3872	5	rs1894952	0.3253	16	49045781	C	G	0.3872	1.008	0.992	1.025	0.0083	0.0084	85934	401577	16	49045781	16	49045781	*	rs1894952	V	49079692	rs1894952	C	G	0.3929	0.0116	0.0018	7.6e-11	690741	49079692	49045781	16	49045781	16	49045781	*	V	0.988095	6.44444
16_49047077_C_G	rs6500212	16	49047077	C	G	-0.0154	0.984252	0.96432	1.00604	0.1781	6	rs6500212	0.1503	16	49047077	C	G	0.8219	1.016	0.994	1.037	0.0154	0.0107	85934	401577	16	49047077	16	49047077	*	rs6500212	S	49080988	rs6500212	C	G	0.8186	-0.0118	0.0022	1.1e-07	692252	49080988	49047077	16	49047077	16	49047077	*	S	-1.43925	-5.36364
16_49047668_T_C	rs2908879	16	49047668	T	C	0.0085	1.00806	0.992063	1.02564	0.385	11	rs2908879	0.3132	16	49047668	T	C	0.615	0.992	0.975	1.008	-0.0085	0.0084	85934	401577	16	49047668	16	49047668	*	rs2908879	Y	49081579	rs2908879	T	C	0.609	-0.0114	0.0018	7.5e-11	691605	49081579	49047668	16	49047668	16	49047668	*	Y	1.0119	-6.33333
16_49049019_A_G	rs12928871	16	49049019	A	G	-0.0233	0.976562	0.95057	1.00402	0.0956	11	rs12928871	0.09256	16	49049019	A	G	0.9044	1.024	0.996	1.052	0.0233	0.0139	85934	401577	16	49049019	16	49049019	*	rs12928871	R	49082930	rs12928871	A	G	0.90301	-0.0109	0.0029	0.00015	692180	49082930	49049019	16	49049019	16	49049019	*	R	-1.67626	-3.75862
16_49049318_G_A	rs12927723	16	49049318	G	A	-0.0152	0.985	0.964	1.006	0.1747	10	rs12927723	0.1565	16	49049318	A	G	0.1747	0.985	0.964	1.006	-0.0152	0.0107	85934	401577	16	49049318	16	49049318	*	rs12927723	R	49083229	rs12927723	A	G	0.1807	0.0114	0.0022	2.7e-07	692281	49083229	49049318	16	49049318	16	49049318	*	R	-1.42056	5.18182
16_49050769_T_A	rs1861567	16	49050769	T	A	-0.0153	0.985	0.964	1.006	0.178	5	rs1861567	0.1528	16	49050769	A	T	0.178	0.985	0.964	1.006	-0.0153	0.0107	85934	401577	16	49050769	16	49050769	*	rs1861567	W	49084680	rs1861567	A	T	0.1815	0.0115	0.0022	2e-07	692412	49084680	49050769	16	49050769	16	49050769	*	W	-1.42991	5.22727
16_49051982_T_C	rs1420598	16	49051982	T	C	0.0075	1.00705	0.99108	1.02459	0.3817	11	rs1420598	0.3726	16	49051982	T	C	0.6183	0.993	0.976	1.009	-0.0075	0.0084	85934	401577	16	49051982	16	49051982	*	rs1420598	Y	49085893	rs1420598	T	C	0.6108	-0.0105	0.0018	4e-09	690623	49085893	49051982	16	49051982	16	49051982	*	Y	0.892857	-5.83333
16_49052108_C_T	rs6500213	16	49052108	C	T	-0.016	0.984	0.964	1.005	0.1782	10	rs6500213	0.1348	16	49052108	T	C	0.1782	0.984	0.964	1.005	-0.016	0.0107	85934	401577	16	49052108	16	49052108	*	rs6500213	Y	49086019	rs6500213	T	C	0.1815	0.0115	0.0022	2.3e-07	692588	49086019	49052108	16	49052108	16	49052108	*	Y	-1.49533	5.22727
16_49054094_T_C	rs1861569	16	49054094	T	C	0.0088	1.00908	0.992063	1.02564	0.3846	11	rs1861569	0.2976	16	49054094	T	C	0.6154	0.991	0.975	1.008	-0.0088	0.0085	85934	401577	16	49054094	16	49054094	*	rs1861569	Y	49088005	rs1861569	T	C	0.6092	-0.0111	0.0018	4.9e-10	691460	49088005	49054094	16	49054094	16	49054094	*	Y	1.03529	-6.16667
16_49054640_T_C	rs2908876	16	49054640	T	C	0.0094	1.00908	0.993049	1.02669	0.3842	11	rs2908876	0.2677	16	49054640	T	C	0.6158	0.991	0.974	1.007	-0.0094	0.0085	85934	401577	16	49054640	16	49054640	*	rs2908876	Y	49088551	rs2908876	T	C	0.6025	-0.0111	0.0018	4.4e-10	691116	49088551	49054640	16	49054640	16	49054640	*	Y	1.10588	-6.16667
16_49055511_A_G	rs2908875	16	49055511	A	G	0.0088	1.00908	0.992063	1.02564	0.3823	11	rs2908875	0.3004	16	49055511	A	G	0.6177	0.991	0.975	1.008	-0.0088	0.0085	85934	401577	16	49055511	16	49055511	*	rs2908875	R	49089422	rs2908875	A	G	0.609	-0.0114	0.0018	1.4e-10	690426	49089422	49055511	16	49055511	16	49055511	*	R	1.03529	-6.33333
16_49057441_C_G	rs11862634	16	49057441	C	G	-0.0229	0.977517	0.951475	1.00402	0.1008	6	rs11862634	0.0958	16	49057441	C	G	0.8992	1.023	0.996	1.051	0.0229	0.0138	85934	401577	16	49057441	16	49057441	*	rs11862634	S	49091352	rs11862634	C	G	0.90096	-0.0109	0.0029	0.00017	685731	49091352	49057441	16	49057441	16	49057441	*	S	-1.65942	-3.75862
16_49057708_G_C	rs7184829	16	49057708	G	C	-0.0253	0.975	0.949	1.002	0.102	5	rs7184829	0.06508	16	49057708	C	G	0.102	0.975	0.949	1.002	-0.0253	0.0137	85934	401577	16	49057708	16	49057708	*	rs7184829	V	49091619	rs7184829	C	G	0.0991	0.0105	0.0029	0.00032	672616	49091619	49057708	16	49057708	16	49057708	*	V	-1.84672	3.62069
16_49179054_G_T	rs12446500	16	49179054	G	T	0.0011	1.001	0.975	1.028	0.1046	10	rs12446500	0.9338	16	49179054	T	G	0.1046	1.001	0.975	1.028	0.0011	0.0134	85934	401577	16	49179054	16	49179054	*	rs12446500	K	49212965	rs12446500	T	G	0.09717	-0.0108	0.0029	0.00021	691700	49212965	49179054	16	49179054	16	49179054	*	K	0.0820896	-3.72414
16_49198441_T_C	rs8056754	16	49198441	T	C	0.002	1.002	0.97561	1.02881	0.1041	11	rs8056754	0.8835	16	49198441	T	C	0.8959	0.998	0.972	1.025	-0.002	0.0135	85934	401577	16	49198441	16	49198441	*	rs8056754	Y	49232352	rs8056754	T	C	0.9033	0.0102	0.0027	0.00019	784964	49232352	49198441	16	49198441	16	49198441	*	Y	0.148148	3.77778
16_49319593_A_T	rs2216263	16	49319593	A	T	-0.0046	0.995025	0.979432	1.01215	0.5906	6	rs2216263	0.5774	16	49319593	A	T	0.4094	1.005	0.988	1.021	0.0046	0.0083	85934	401577	16	49319593	16	49319593	*	rs2216263	W	49353504	rs2216263	A	T	0.4203	0.0061	0.0017	0.00044	690771	49353504	49319593	16	49319593	16	49319593	*	W	-0.554217	3.58824
16_49324790_T_C	rs152709	16	49324790	T	C	0.0045	1.00402	0.988142	1.02041	0.4413	11	rs152709	0.5799	16	49324790	T	C	0.5587	0.996	0.98	1.012	-0.0045	0.0082	85934	401577	16	49324790	16	49324790	*	rs152709	Y	49358701	rs152709	T	C	0.5658	0.0065	0.0017	0.00021	692572	49358701	49324790	16	49324790	16	49324790	*	Y	0.54878	3.82353
16_49327270_C_T	rs152713	16	49327270	C	T	-0.0045	0.996	0.979	1.012	0.59	10	rs152713	0.5884	16	49327270	T	C	0.59	0.996	0.979	1.012	-0.0045	0.0083	85934	401577	16	49327270	16	49327270	*	rs152713	Y	49361181	rs152713	T	C	0.5802	-0.0061	0.0017	0.00045	690680	49361181	49327270	16	49327270	16	49327270	*	Y	-0.542169	-3.58824
16_49329926_C_T	rs27789	16	49329926	C	T	0.005	1.005	0.989	1.021	0.4399	10	rs27789	0.5449	16	49329926	T	C	0.4399	1.005	0.989	1.021	0.005	0.0082	85934	401577	16	49329926	16	49329926	*	rs27789	Y	49363837	rs27789	T	C	0.4345	-0.0066	0.0017	0.00015	692106	49363837	49329926	16	49329926	16	49329926	*	Y	0.609756	-3.88235
16_49330233_C_T	rs27790	16	49330233	C	T	0.0052	1.005	0.989	1.021	0.4398	10	rs27790	0.5274	16	49330233	T	C	0.4398	1.005	0.989	1.021	0.0052	0.0082	85934	401577	16	49330233	16	49330233	*	rs27790	Y	49364144	rs27790	T	C	0.4341	-0.0067	0.0017	0.00013	692098	49364144	49330233	16	49330233	16	49330233	*	Y	0.634146	-3.94118
16_49330605_A_G	rs27791	16	49330605	A	G	-0.003	0.997009	0.981354	1.01317	0.5899	11	rs27791	0.7159	16	49330605	A	G	0.4101	1.003	0.987	1.019	0.003	0.0083	85934	401577	16	49330605	16	49330605	*	rs27791	V	49364516	rs27791	A	G	0.4197	0.0061	0.0017	0.00046	691465	49364516	49330605	16	49330605	16	49330605	*	V	-0.361446	3.58824
16_49331023_G_A	rs27792	16	49331023	G	A	0.006	1.006	0.99	1.022	0.4386	10	rs27792	0.4695	16	49331023	A	G	0.4386	1.006	0.99	1.022	0.006	0.0082	85934	401577	16	49331023	16	49331023	*	rs27792	R	49364934	rs27792	A	G	0.4325	-0.0068	0.0017	0.00011	691124	49364934	49331023	16	49331023	16	49331023	*	R	0.731707	-4
16_49499473_G_A	rs9935871	16	49499473	G	A	-0.0002	1	0.973	1.028	0.0931	10	rs9935871	0.989	16	49499473	A	G	0.0931	1	0.973	1.028	-0.0002	0.014	85934	401577	16	49499473	16	49499473	*	rs9935871	R	49533384	rs9935871	A	G	0.08764	-0.0107	0.0031	0.00044	667807	49533384	49499473	16	49499473	16	49499473	*	R	-0.0142857	-3.45161
16_49503826_T_C	rs4785177	16	49503826	T	C	0.0045	1.00402	0.977517	1.03306	0.092	11	rs4785177	0.7488	16	49503826	T	C	0.908	0.996	0.968	1.023	-0.0045	0.0141	85934	401577	16	49503826	16	49503826	*	rs4785177	Y	49537737	rs4785177	T	C	0.91049	0.0123	0.0029	2.6e-05	772801	49537737	49503826	16	49503826	16	49503826	*	Y	0.319149	4.24138
16_49547296_G_A	rs7205107	16	49547296	G	A	0.0133	1.013	0.982	1.046	0.0689	10	rs7205107	0.411	16	49547296	A	G	0.0689	1.013	0.982	1.046	0.0133	0.0162	85934	401577	16	49547296	16	49547296	*	rs7205107	R	49581207	rs7205107	A	G	0.06484	-0.0135	0.0035	0.00012	688843	49581207	49547296	16	49547296	16	49547296	*	R	0.820988	-3.85714
16_49676179_A_T	rs8048188	16	49676179	A	T	0.0053	1.00503	0.980392	1.03093	0.8753	6	rs8048188	0.6822	16	49676179	A	T	0.1247	0.995	0.97	1.02	-0.0053	0.0128	85934	401577	16	49676179	16	49676179	*	rs8048188	W	49710090	rs8048188	A	T	0.1138	-0.0109	0.0027	6.2e-05	688986	49710090	49676179	16	49676179	16	49676179	*	W	0.414062	-4.03704
16_49676275_C_T	rs8047734	16	49676275	C	T	0.0055	1.006	0.981	1.031	0.8739	10	rs8047734	0.6641	16	49676275	T	C	0.8739	1.006	0.981	1.031	0.0055	0.0128	85934	401577	16	49676275	16	49676275	*	rs8047734	Y	49710186	rs8047734	T	C	0.8813	0.0106	0.0027	9.3e-05	689278	49710186	49676275	16	49676275	16	49676275	*	Y	0.429687	3.92593
16_49679598_T_C	rs8043906	16	49679598	T	C	0.0043	1.00402	0.979432	1.02987	0.8753	11	rs8043906	0.7385	16	49679598	T	C	0.1247	0.996	0.971	1.021	-0.0043	0.0128	85934	401577	16	49679598	16	49679598	*	rs8043906	Y	49713509	rs8043906	T	C	0.1139	-0.0106	0.0027	9.4e-05	691417	49713509	49679598	16	49679598	16	49679598	*	Y	0.335938	-3.92593
16_49679990_A_G	rs12934989	16	49679990	A	G	-0.011	0.98912	0.966184	1.01317	0.8589	11	rs12934989	0.3636	16	49679990	A	G	0.1411	1.011	0.987	1.035	0.011	0.0121	85934	401577	16	49679990	16	49679990	*	rs12934989	V	49713901	rs12934989	A	G	0.1283	-0.0092	0.0025	0.00032	691664	49713901	49679990	16	49679990	16	49679990	*	V	-0.909091	-3.68
16_49683660_G_A	rs1990629	16	49683660	G	A	-0.0097	0.99	0.967	1.014	0.8597	10	rs1990629	0.4216	16	49683660	A	G	0.8597	0.99	0.967	1.014	-0.0097	0.012	85934	401577	16	49683660	16	49683660	*	rs1990629	R	49717571	rs1990629	A	G	0.8709	0.0091	0.0025	0.00034	692182	49717571	49683660	16	49683660	16	49683660	*	R	-0.808333	3.64
16_49684927_A_G	rs1861340	16	49684927	A	G	0.0054	1.00503	0.980392	1.03093	0.8755	11	rs1861340	0.6745	16	49684927	A	G	0.1245	0.995	0.97	1.02	-0.0054	0.0128	85934	401577	16	49684927	16	49684927	*	rs1861340	R	49718838	rs1861340	A	G	0.1138	-0.0108	0.0027	7.6e-05	678822	49718838	49684927	16	49684927	16	49684927	*	R	0.421875	-4
16_49686329_T_C	rs1477020	16	49686329	T	C	0.0147	1.01523	0.99108	1.0395	0.8625	11	rs1477020	0.2287	16	49686329	T	C	0.1375	0.985	0.962	1.009	-0.0147	0.0122	85934	401577	16	49686329	16	49686329	*	rs1477020	Y	49720240	rs1477020	T	C	0.123	-0.0121	0.0026	3e-06	688984	49720240	49686329	16	49686329	16	49686329	*	Y	1.20492	-4.65385
16_49690959_G_A	rs6500241	16	49690959	G	A	-0.0118	0.988	0.97	1.007	0.2458	10	rs6500241	0.2141	16	49690959	A	G	0.2458	0.988	0.97	1.007	-0.0118	0.0095	85934	401577	16	49690959	16	49690959	*	rs6500241	R	49724870	rs6500241	A	G	0.2399	-0.0103	0.002	3.2e-07	690131	49724870	49690959	16	49690959	16	49690959	*	R	-1.24211	-5.15
16_49693663_C_A	rs1477023	16	49693663	C	A	-0.0111	0.989	0.971	1.007	0.2477	10	rs1477023	0.2383	16	49693663	A	C	0.2477	0.989	0.971	1.007	-0.0111	0.0094	85934	401577	16	49693663	16	49693663	*	rs1477023	M	49727574	rs1477023	A	C	0.2441	-0.01	0.002	8.5e-07	679968	49727574	49693663	16	49693663	16	49693663	*	M	-1.18085	-5
16_49694070_C_T	rs12447501	16	49694070	C	T	-0.0112	0.989	0.97	1.008	0.2413	10	rs12447501	0.2394	16	49694070	T	C	0.2413	0.989	0.97	1.008	-0.0112	0.0096	85934	401577	16	49694070	16	49694070	*	rs12447501	Y	49727981	rs12447501	T	C	0.2427	-0.0102	0.0021	9.3e-07	678402	49727981	49694070	16	49694070	16	49694070	*	Y	-1.16667	-4.85714
16_49728010_A_G	rs1505112	16	49728010	A	G	0.0036	1.00402	0.987167	1.02041	0.3768	11	rs1505112	0.6673	16	49728010	A	G	0.6232	0.996	0.98	1.013	-0.0036	0.0084	85934	401577	16	49728010	16	49728010	*	rs1505112	R	49761921	rs1505112	A	G	0.6251	0.0091	0.0018	3.5e-07	686993	49761921	49728010	16	49728010	16	49728010	*	R	0.428571	5.05556
16_49731037_C_T	rs2292155	16	49731037	C	T	0.0043	1.004	0.988	1.021	0.3742	10	rs2292155	0.6066	16	49731037	T	C	0.3742	1.004	0.988	1.021	0.0043	0.0084	85934	401577	16	49731037	16	49731037	*	rs2292155	Y	49764948	rs2292155	T	C	0.3697	-0.0088	0.0018	7.6e-07	687329	49764948	49731037	16	49731037	16	49731037	*	Y	0.511905	-4.88889
16_49731826_T_C	rs7189968	16	49731826	T	C	0.0035	1.00301	0.987167	1.02041	0.3759	11	rs7189968	0.6806	16	49731826	T	C	0.6241	0.997	0.98	1.013	-0.0035	0.0084	85934	401577	16	49731826	16	49731826	*	rs7189968	Y	49765737	rs7189968	T	C	0.6263	0.0089	0.0018	5.6e-07	688894	49765737	49731826	16	49731826	16	49731826	*	Y	0.416667	4.94444
16_49732998_C_T	rs17282218	16	49732998	C	T	0.0041	1.004	0.987	1.022	0.2919	10	rs17282218	0.6493	16	49732998	T	C	0.2919	1.004	0.987	1.022	0.0041	0.009	85934	401577	16	49732998	16	49732998	*	rs17282218	B	49766909	rs17282218	T	C	0.2967	0.0092	0.0019	1.1e-06	689901	49766909	49732998	16	49732998	16	49732998	*	B	0.455556	4.84211
16_49737581_T_C	rs1477024	16	49737581	T	C	0.0048	1.00503	0.988142	1.02145	0.3447	11	rs1477024	0.5767	16	49737581	T	C	0.6553	0.995	0.979	1.012	-0.0048	0.0086	85934	401577	16	49737581	16	49737581	*	rs1477024	Y	49771492	rs1477024	T	C	0.6629	0.0081	0.0018	8.2e-06	691012	49771492	49737581	16	49737581	16	49737581	*	Y	0.55814	4.5
16_49737748_A_G	rs6500246	16	49737748	A	G	-0.0029	0.997009	0.980392	1.0142	0.6747	11	rs6500246	0.7341	16	49737748	A	G	0.3253	1.003	0.986	1.02	0.0029	0.0087	85934	401577	16	49737748	16	49737748	*	rs6500246	R	49771659	rs6500246	A	G	0.3304	0.008	0.0019	1.5e-05	692107	49771659	49737748	16	49737748	16	49737748	*	R	-0.333333	4.21053
16_49737889_G_C	rs8046825	16	49737889	G	C	0.0051	1.005	0.988	1.022	0.3451	5	rs8046825	0.548	16	49737889	C	G	0.3451	1.005	0.988	1.022	0.0051	0.0086	85934	401577	16	49737889	16	49737889	*	rs8046825	V	49771800	rs8046825	C	G	0.3799	-0.008	0.0018	9.6e-06	691000	49771800	49737889	16	49737889	16	49737889	*	V	0.593023	-4.44444
16_49742931_G_A	rs9938225	16	49742931	G	A	0.0063	1.006	0.99	1.023	0.345	10	rs9938225	0.4614	16	49742931	A	G	0.345	1.006	0.99	1.023	0.0063	0.0085	85934	401577	16	49742931	16	49742931	*	rs9938225	D	49776842	rs9938225	A	G	0.3386	-0.0083	0.0018	5e-06	692259	49776842	49742931	16	49742931	16	49742931	*	D	0.741176	-4.61111
16_49742966_A_G	rs13333612	16	49742966	A	G	0.0069	1.00705	0.990099	1.02354	0.3433	11	rs13333612	0.4215	16	49742966	A	G	0.6567	0.993	0.977	1.01	-0.0069	0.0086	85934	401577	16	49742966	16	49742966	*	rs13333612	R	49776877	rs13333612	A	G	0.6629	0.0083	0.0018	5.1e-06	692142	49776877	49742966	16	49742966	16	49742966	*	R	0.802326	4.61111
16_49747096_A_G	rs7202513	16	49747096	A	G	-0.0044	0.996016	0.979432	1.01215	0.6395	11	rs7202513	0.6068	16	49747096	A	G	0.3605	1.004	0.988	1.021	0.0044	0.0085	85934	401577	16	49747096	16	49747096	*	rs7202513	R	49781007	rs7202513	A	G	0.3669	0.008	0.0018	1.1e-05	688089	49781007	49747096	16	49747096	16	49747096	*	R	-0.517647	4.44444
16_49759777_T_C	rs7190489	16	49759777	T	C	-0.008	0.992063	0.97561	1.00806	0.6122	11	rs7190489	0.341	16	49759777	T	C	0.3878	1.008	0.992	1.025	0.008	0.0084	85934	401577	16	49759777	16	49759777	*	rs7190489	Y	49793688	rs7190489	T	C	0.3828	0.0068	0.0018	0.00012	690438	49793688	49759777	16	49759777	16	49759777	*	Y	-0.952381	3.77778
16_49761755_A_T	rs7404830	16	49761755	A	T	-0.0081	0.992063	0.97561	1.00806	0.614	6	rs7404830	0.3342	16	49761755	A	T	0.386	1.008	0.992	1.025	0.0081	0.0084	85934	401577	16	49761755	16	49761755	*	rs7404830	W	49795666	rs7404830	A	T	0.3828	0.0069	0.0018	8.8e-05	690458	49795666	49761755	16	49761755	16	49761755	*	W	-0.964286	3.83333
16_49761966_T_C	rs7405208	16	49761966	T	C	-0.0084	0.992063	0.97561	1.00806	0.6142	11	rs7405208	0.3176	16	49761966	T	C	0.3858	1.008	0.992	1.025	0.0084	0.0084	85934	401577	16	49761966	16	49761966	*	rs7405208	Y	49795877	rs7405208	T	C	0.3828	0.0069	0.0018	9.4e-05	690409	49795877	49761966	16	49761966	16	49761966	*	Y	-1	3.83333
16_49762370_T_C	rs7405268	16	49762370	T	C	-0.0079	0.992063	0.976562	1.00806	0.6198	11	rs7405268	0.3445	16	49762370	T	C	0.3802	1.008	0.992	1.024	0.0079	0.0083	85934	401577	16	49762370	16	49762370	*	rs7405268	Y	49796281	rs7405268	T	C	0.3795	0.0072	0.0018	4.5e-05	687923	49796281	49762370	16	49762370	16	49762370	*	Y	-0.951807	4
16_49766429_G_C	rs1861331	16	49766429	G	C	-0.0085	0.992	0.975	1.008	0.6141	5	rs1861331	0.3087	16	49766429	C	G	0.6141	0.992	0.975	1.008	-0.0085	0.0084	85934	401577	16	49766429	16	49766429	*	rs1861331	S	49800340	rs1861331	C	G	0.6174	-0.0069	0.0018	9.3e-05	690488	49800340	49766429	16	49766429	16	49766429	*	S	-1.0119	-3.83333
16_49766927_A_G	rs2080352	16	49766927	A	G	-0.0087	0.99108	0.97561	1.00806	0.6151	11	rs2080352	0.2966	16	49766927	A	G	0.3849	1.009	0.992	1.025	0.0087	0.0084	85934	401577	16	49766927	16	49766927	*	rs2080352	R	49800838	rs2080352	A	G	0.3825	0.0068	0.0018	0.00012	690348	49800838	49766927	16	49766927	16	49766927	*	R	-1.03571	3.77778
16_49768169_T_C	rs7403948	16	49768169	T	C	-0.0086	0.99108	0.97561	1.00806	0.6149	11	rs7403948	0.3061	16	49768169	T	C	0.3851	1.009	0.992	1.025	0.0086	0.0084	85934	401577	16	49768169	16	49768169	*	rs7403948	Y	49802080	rs7403948	T	C	0.3827	0.0068	0.0018	0.00012	688790	49802080	49768169	16	49768169	16	49768169	*	Y	-1.02381	3.77778
16_49769927_T_C	rs6500256	16	49769927	T	C	-0.0096	0.990099	0.974659	1.00705	0.6144	11	rs6500256	0.252	16	49769927	T	C	0.3856	1.01	0.993	1.026	0.0096	0.0084	85934	401577	16	49769927	16	49769927	*	rs6500256	Y	49803838	rs6500256	T	C	0.3829	0.0067	0.0018	0.00015	690817	49803838	49769927	16	49769927	16	49769927	*	Y	-1.14286	3.72222
16_50844370_A_G	rs1548991	16	50844370	A	G	0.022	1.02249	1.001	1.04384	0.8242	11	rs1548991	0.043	16	50844370	A	G	0.1758	0.978	0.958	0.999	-0.022	0.0109	85934	401577	16	50844370	16	50844370	*	rs1548991	R	50878281	rs1548991	A	G	0.1651	0.0087	0.0023	0.00019	684621	50878281	50844370	16	50844370	16	50844370	*	R	2.01835	3.78261
16_50920909_A_G	rs4238819	16	50920909	A	G	0.0084	1.00806	0.990099	1.02669	0.2519	11	rs4238819	0.3717	16	50920909	A	G	0.7481	0.992	0.974	1.01	-0.0084	0.0094	85934	401577	16	50920909	16	50920909	*	rs4238819	R	50954820	rs4238819	A	G	0.7546	-0.0073	0.002	0.00029	688963	50954820	50920909	16	50920909	16	50920909	*	R	0.893617	-3.65
16_50922261_G_A	rs11076543	16	50922261	G	A	0.0086	1.009	0.99	1.027	0.2514	10	rs11076543	0.3579	16	50922261	A	G	0.2514	1.009	0.99	1.027	0.0086	0.0094	85934	401577	16	50922261	16	50922261	*	rs11076543	R	50956172	rs11076543	A	G	0.244	0.0072	0.002	0.00036	688828	50956172	50922261	16	50922261	16	50922261	*	R	0.914894	3.6
16_50939167_C_T	rs9935378	16	50939167	C	T	0.0027	1.003	0.985	1.021	0.2559	10	rs9935378	0.7726	16	50939167	T	C	0.2559	1.003	0.985	1.021	0.0027	0.0093	85934	401577	16	50939167	16	50939167	*	rs9935378	Y	50973078	rs9935378	T	C	0.2561	0.0081	0.002	5.8e-05	688114	50973078	50939167	16	50939167	16	50939167	*	Y	0.290323	4.05
16_50940814_C_T	rs4785482	16	50940814	C	T	0.0098	1.01	0.992	1.028	0.2792	10	rs4785482	0.2802	16	50940814	T	C	0.2792	1.01	0.992	1.028	0.0098	0.009	85934	401577	16	50940814	16	50940814	*	rs4785482	Y	50974725	rs4785482	T	C	0.2753	0.0094	0.0019	1.1e-06	689446	50974725	50940814	16	50940814	16	50940814	*	Y	1.08889	4.94737
16_50944137_T_G	rs1872679	16	50944137	T	G	0.0104	1.0101	0.993049	1.02881	0.2929	11	rs1872679	0.2455	16	50944137	T	G	0.7071	0.99	0.972	1.007	-0.0104	0.009	85934	401577	16	50944137	16	50944137	*	rs1872679	K	50978048	rs1872679	T	G	0.7173	-0.0097	0.0019	4.3e-07	692304	50978048	50944137	16	50944137	16	50944137	*	K	1.15556	-5.10526
16_50944679_G_A	rs1876366	16	50944679	G	A	-0.0067	0.993	0.977	1.009	0.5135	10	rs1876366	0.4146	16	50944679	A	G	0.5135	0.993	0.977	1.009	-0.0067	0.0082	85934	401577	16	50944679	16	50944679	*	rs1876366	R	50978590	rs1876366	A	G	0.5262	-0.0081	0.0017	2.9e-06	689228	50978590	50944679	16	50944679	16	50944679	*	R	-0.817073	-4.76471
16_50952397_G_A	rs1564981	16	50952397	G	A	0.0096	1.01	0.994	1.026	0.4653	10	rs1564981	0.2375	16	50952397	A	G	0.4653	1.01	0.994	1.026	0.0096	0.0081	85934	401577	16	50952397	16	50952397	*	rs1564981	R	50986308	rs1564981	A	G	0.4575	0.0087	0.0016	1e-07	793125	50986308	50952397	16	50952397	16	50952397	*	R	1.18519	5.4375
16_50954231_G_C	rs4785484	16	50954231	G	C	0.009	1.009	0.991	1.028	0.2614	5	rs4785484	0.3341	16	50954231	C	G	0.2614	1.009	0.991	1.028	0.009	0.0093	85934	401577	16	50954231	16	50954231	*	rs4785484	S	50988142	rs4785484	C	G	0.2578	0.0087	0.002	9.5e-06	689584	50988142	50954231	16	50954231	16	50954231	*	S	0.967742	4.35
16_50959853_T_C	rs1872678	16	50959853	T	C	0.0091	1.00908	0.993049	1.02564	0.4586	11	rs1872678	0.2638	16	50959853	T	C	0.5414	0.991	0.975	1.007	-0.0091	0.0082	85934	401577	16	50959853	16	50959853	*	rs1872678	Y	50993764	rs1872678	T	C	0.5474	-0.0073	0.0017	2.1e-05	688373	50993764	50959853	16	50959853	16	50959853	*	Y	1.10976	-4.29412
16_50965290_T_C	rs1528602	16	50965290	T	C	0.0075	1.00705	0.98912	1.02564	0.2662	11	rs1528602	0.4186	16	50965290	T	C	0.7338	0.993	0.975	1.011	-0.0075	0.0092	85934	401577	16	50965290	16	50965290	*	rs1528602	Y	50999201	rs1528602	T	C	0.7404	-0.0084	0.002	1.8e-05	689453	50999201	50965290	16	50965290	16	50965290	*	Y	0.815217	-4.2
16_50967066_G_A	rs8059348	16	50967066	G	A	0.0086	1.009	0.993	1.025	0.4621	10	rs8059348	0.2927	16	50967066	A	G	0.4621	1.009	0.993	1.025	0.0086	0.0082	85934	401577	16	50967066	16	50967066	*	rs8059348	R	51000977	rs8059348	A	G	0.4573	0.008	0.0017	3.8e-06	689980	51000977	50967066	16	50967066	16	50967066	*	R	1.04878	4.70588
16_50971446_T_C	rs1948547	16	50971446	T	C	0.0089	1.00908	0.993049	1.02564	0.4612	11	rs1948547	0.2777	16	50971446	T	C	0.5388	0.991	0.975	1.007	-0.0089	0.0082	85934	401577	16	50971446	16	50971446	*	rs1948547	Y	51005357	rs1948547	T	C	0.5427	-0.0079	0.0017	5.1e-06	691380	51005357	50971446	16	50971446	16	50971446	*	Y	1.08537	-4.64706
16_50973133_G_C	rs10852610	16	50973133	G	C	0.0085	1.009	0.992	1.025	0.4626	5	rs10852610	0.3021	16	50973133	C	G	0.4626	1.009	0.992	1.025	0.0085	0.0082	85934	401577	16	50973133	16	50973133	*	rs10852610	S	51007044	rs10852610	C	G	0.4577	0.0078	0.0017	6e-06	691964	51007044	50973133	16	50973133	16	50973133	*	S	1.03659	4.58824
16_51545149_G_T	rs16949932	16	51545149	G	T	-0.0155	0.985	0.956	1.014	0.079	10	rs16949932	0.3078	16	51545149	T	G	0.079	0.985	0.956	1.014	-0.0155	0.0152	85934	401577	16	51545149	16	51545149	*	rs16949932	D	51579060	rs16949932	T	G	0.0825	0.0115	0.0031	0.00018	679700	51579060	51545149	16	51545149	16	51545149	*	D	-1.01974	3.70968
16_51565349_T_G	rs2380107	16	51565349	T	G	-0.017	0.983284	0.954198	1.01317	0.0803	11	rs2380107	0.261	16	51565349	T	G	0.9197	1.017	0.987	1.048	0.017	0.0151	85934	401577	16	51565349	16	51565349	*	rs2380107	K	51599260	rs2380107	T	G	0.91774	-0.0112	0.0031	0.00025	691858	51599260	51565349	16	51565349	16	51565349	*	K	-1.12583	-3.6129
16_51566061_A_G	rs1391735	16	51566061	A	G	-0.0168	0.983284	0.95511	1.01317	0.0803	11	rs1391735	0.267	16	51566061	A	G	0.9197	1.017	0.987	1.047	0.0168	0.0151	85934	401577	16	51566061	16	51566061	*	rs1391735	R	51599972	rs1391735	A	G	0.91376	-0.0112	0.0031	0.00026	686058	51599972	51566061	16	51566061	16	51566061	*	R	-1.11258	-3.6129
16_51566669_C_T	rs8055984	16	51566669	C	T	-0.0169	0.983	0.955	1.013	0.0803	10	rs8055984	0.2647	16	51566669	T	C	0.0803	0.983	0.955	1.013	-0.0169	0.0151	85934	401577	16	51566669	16	51566669	*	rs8055984	Y	51600580	rs8055984	T	C	0.08226	0.0111	0.0031	0.00028	686189	51600580	51566669	16	51566669	16	51566669	*	Y	-1.11921	3.58065
16_51576650_G_A	rs16950037	16	51576650	G	A	-0.0197	0.98	0.952	1.01	0.0778	10	rs16950037	0.1962	16	51576650	A	G	0.0778	0.98	0.952	1.01	-0.0197	0.0153	85934	401577	16	51576650	16	51576650	*	rs16950037	R	51610561	rs16950037	A	G	0.08174	0.0116	0.0031	0.00015	692353	51610561	51576650	16	51576650	16	51576650	*	R	-1.28758	3.74194
16_51580389_G_A	rs10451121	16	51580389	G	A	-0.0191	0.981	0.952	1.011	0.0769	10	rs10451121	0.2126	16	51580389	A	G	0.0769	0.981	0.952	1.011	-0.0191	0.0153	85934	401577	16	51580389	16	51580389	*	rs10451121	R	51614300	rs10451121	A	G	0.0815	0.0115	0.0031	0.0002	692375	51614300	51580389	16	51580389	16	51580389	*	R	-1.24837	3.70968
16_51589524_A_G	rs2647979	16	51589524	A	G	-0.0136	0.986193	0.967118	1.00604	0.2006	11	rs2647979	0.1836	16	51589524	A	G	0.7994	1.014	0.994	1.034	0.0136	0.0102	85934	401577	16	51589524	16	51589524	*	rs2647979	R	51623435	rs2647979	A	G	0.7979	-0.0082	0.0022	0.00016	691419	51623435	51589524	16	51589524	16	51589524	*	R	-1.33333	-3.72727
16_51879936_T_C	rs4784818	16	51879936	T	C	0.0031	1.00301	0.986193	1.02041	0.3205	11	rs4784818	0.7196	16	51879936	T	C	0.6795	0.997	0.98	1.014	-0.0031	0.0087	85934	401577	16	51879936	16	51879936	*	rs4784818	Y	51913847	rs4784818	T	C	0.678	0.0074	0.0018	5.6e-05	686029	51913847	51879936	16	51879936	16	51879936	*	Y	0.356322	4.11111
16_51884075_A_G	rs4496139	16	51884075	A	G	0.0036	1.00402	0.986193	1.02145	0.3122	11	rs4496139	0.6815	16	51884075	A	G	0.6878	0.996	0.979	1.014	-0.0036	0.0088	85934	401577	16	51884075	16	51884075	*	rs4496139	R	51917986	rs4496139	A	G	0.6859	0.0079	0.0018	1.7e-05	692235	51917986	51884075	16	51884075	16	51884075	*	R	0.409091	4.38889
16_51888432_C_T	rs16950488	16	51888432	C	T	0.0055	1.006	0.988	1.023	0.3147	10	rs16950488	0.5273	16	51888432	T	C	0.3147	1.006	0.988	1.023	0.0055	0.0088	85934	401577	16	51888432	16	51888432	*	rs16950488	Y	51922343	rs16950488	T	C	0.315	-0.0081	0.0018	1.2e-05	691772	51922343	51888432	16	51888432	16	51888432	*	Y	0.625	-4.5
16_51892598_C_T	rs17795934	16	51892598	C	T	0.0035	1.004	0.986	1.021	0.2956	10	rs17795934	0.6948	16	51892598	T	C	0.2956	1.004	0.986	1.021	0.0035	0.0089	85934	401577	16	51892598	16	51892598	*	rs17795934	Y	51926509	rs17795934	T	C	0.2977	-0.0087	0.0018	1.1e-06	794950	51926509	51892598	16	51892598	16	51892598	*	Y	0.393258	-4.83333
16_51893458_G_A	rs17257633	16	51893458	G	A	-0.0001	1	0.98	1.02	0.1964	10	rs17257633	0.9923	16	51893458	A	G	0.1964	1	0.98	1.02	-0.0001	0.0103	85934	401577	16	51893458	16	51893458	*	rs17257633	V	51927369	rs17257633	A	G	0.197	-0.0089	0.0022	3.9e-05	690815	51927369	51893458	16	51893458	16	51893458	*	V	-0.00970874	-4.04545
16_51895338_G_A	rs12447052	16	51895338	G	A		1	0.98	1.02	0.1966	10	rs12447052	0.9986	16	51895338	A	G	0.1966	1	0.98	1.02	0	0.0103	85934	401577	16	51895338	16	51895338	*	rs12447052	R	51929249	rs12447052	A	G	0.1978	-0.0088	0.0022	4.6e-05	690736	51929249	51895338	16	51895338	16	51895338	*	R		-4
16_52258027_T_C	rs1362376	16	52258027	T	C	0.0058	1.00604	0.986193	1.02564	0.1962	11	rs1362376	0.5738	16	52258027	T	C	0.8038	0.994	0.975	1.014	-0.0058	0.0102	85934	401577	16	52258027	16	52258027	*	rs1362376	Y	52291939	rs1362376	T	C	0.7954	0.0078	0.0022	0.00036	692282	52291939	52258027	16	52258027	16	52258027	*	Y	0.568627	3.54545
16_52266343_T_G	rs10521261	16	52266343	T	G	0.005	1.00503	0.985222	1.02564	0.1954	11	rs10521261	0.6267	16	52266343	T	G	0.8046	0.995	0.975	1.015	-0.005	0.0103	85934	401577	16	52266343	16	52266343	*	rs10521261	K	52300255	rs10521261	T	G	0.7958	0.0078	0.0022	0.00037	692106	52300255	52266343	16	52266343	16	52266343	*	K	0.485437	3.54545
16_52276633_A_C	rs12930480	16	52276633	A	C	0.0052	1.00503	0.985222	1.02564	0.1947	11	rs12930480	0.6133	16	52276633	A	C	0.8053	0.995	0.975	1.015	-0.0052	0.0103	85934	401577	16	52276633	16	52276633	*	rs12930480	M	52310545	rs12930480	A	C	0.7955	0.0078	0.0022	0.00042	686499	52310545	52276633	16	52276633	16	52276633	*	M	0.504854	3.54545
16_52278720_T_C	rs10521263	16	52278720	T	C	0.0055	1.00503	0.985222	1.02564	0.197	11	rs10521263	0.5934	16	52278720	T	C	0.803	0.995	0.975	1.015	-0.0055	0.0103	85934	401577	16	52278720	16	52278720	*	rs10521263	Y	52312632	rs10521263	T	C	0.7973	0.01	0.0022	6.3e-06	683204	52312632	52278720	16	52278720	16	52278720	*	Y	0.533981	4.54545
16_52283898_G_A	rs16951015	16	52283898	G	A	0.0098	1.01	0.989	1.031	0.1783	10	rs16951015	0.3557	16	52283898	A	G	0.1783	1.01	0.989	1.031	0.0098	0.0106	85934	401577	16	52283898	16	52283898	*	rs16951015	R	52317810	rs16951015	A	G	0.1866	-0.0109	0.0023	1.9e-06	686444	52317810	52283898	16	52283898	16	52283898	*	R	0.924528	-4.73913
16_52293355_G_A	rs1074734	16	52293355	G	A	0.0151	1.015	0.994	1.037	0.168	10	rs1074734	0.1658	16	52293355	A	G	0.168	1.015	0.994	1.037	0.0151	0.0109	85934	401577	16	52293355	16	52293355	*	rs1074734	V	52327267	rs1074734	A	G	0.1712	-0.0101	0.0024	2.1e-05	663554	52327267	52293355	16	52293355	16	52293355	*	V	1.38532	-4.20833
16_52297886_C_T	rs16951035	16	52297886	C	T	0.0085	1.009	0.978	1.04	0.0748	10	rs16951035	0.5818	16	52297886	T	C	0.0748	1.009	0.978	1.04	0.0085	0.0155	85934	401577	16	52297886	16	52297886	*	rs16951035	Y	52331798	rs16951035	T	C	0.07314	-0.0123	0.0034	0.0003	678853	52331798	52297886	16	52297886	16	52297886	*	Y	0.548387	-3.61765
16_52318200_T_C	rs16951056	16	52318200	T	C	0.006	1.00604	0.976562	1.03734	0.0752	11	rs16951056	0.6952	16	52318200	T	C	0.9248	0.994	0.964	1.024	-0.006	0.0154	85934	401577	16	52318200	16	52318200	*	rs16951056	Y	52352112	rs16951056	T	C	0.92668	0.012	0.0034	0.00043	678938	52352112	52318200	16	52318200	16	52318200	*	Y	0.38961	3.52941
16_52319385_C_A	rs12597728	16	52319385	C	A	0.0083	1.008	0.978	1.04	0.0732	10	rs12597728	0.5931	16	52319385	A	C	0.0732	1.008	0.978	1.04	0.0083	0.0156	85934	401577	16	52319385	16	52319385	*	rs12597728	M	52353297	rs12597728	A	C	0.0715	-0.0121	0.0035	0.00048	679396	52353297	52319385	16	52319385	16	52319385	*	M	0.532051	-3.45714
16_52324982_G_A	rs12597518	16	52324982	G	A	-0.0015	0.999	0.974	1.023	0.1174	10	rs12597518	0.9081	16	52324982	A	G	0.1174	0.999	0.974	1.023	-0.0015	0.0126	85934	401577	16	52324982	16	52324982	*	rs12597518	R	52358894	rs12597518	A	G	0.1162	-0.0104	0.0028	0.0002	675815	52358894	52324982	16	52324982	16	52324982	*	R	-0.119048	-3.71429
16_52439351_A_G	rs9925256	16	52439351	A	G	-0.0015	0.998004	0.982318	1.0142	0.4612	11	rs9925256	0.855	16	52439351	A	G	0.5388	1.002	0.986	1.018	0.0015	0.0082	85934	401577	16	52439351	16	52439351	*	rs9925256	R	52473263	rs9925256	A	G	0.5322	-0.0061	0.0017	0.00041	685833	52473263	52439351	16	52439351	16	52439351	*	R	-0.182927	-3.58824
16_52487444_A_C	rs1111480	16	52487444	A	C	0.0033	1.00301	0.980392	1.02669	0.1363	11	rs1111480	0.7795	16	52487444	A	C	0.8637	0.997	0.974	1.02	-0.0033	0.0118	85934	401577	16	52487444	16	52487444	*	rs1111480	M	52521356	rs1111480	A	C	0.869	-0.0105	0.0025	2.3e-05	691435	52521356	52487444	16	52487444	16	52487444	*	M	0.279661	-4.2
16_52493370_T_A	rs7188610	16	52493370	T	A	0.0015	1.002	0.978	1.025	0.1352	5	rs7188610	0.8982	16	52493370	A	T	0.1352	1.002	0.978	1.025	0.0015	0.0119	85934	401577	16	52493370	16	52493370	*	rs7188610	D	52527282	rs7188610	A	T	0.1317	0.0105	0.0025	2.9e-05	680138	52527282	52493370	16	52493370	16	52493370	*	D	0.12605	4.2
16_52502973_C_T	rs12598982	16	52502973	C	T	-0.0053	0.995	0.979	1.011	0.4586	10	rs12598982	0.5189	16	52502973	T	C	0.4586	0.995	0.979	1.011	-0.0053	0.0082	85934	401577	16	52502973	16	52502973	*	rs12598982	Y	52536885	rs12598982	T	C	0.4652	0.009	0.0017	2.3e-07	682971	52536885	52502973	16	52502973	16	52502973	*	Y	-0.646341	5.29412
16_52503614_A_G	rs4784221	16	52503614	A	G	-0.0115	0.988142	0.968992	1.00806	0.2022	11	rs4784221	0.2596	16	52503614	A	G	0.7978	1.012	0.992	1.032	0.0115	0.0102	85934	401577	16	52503614	16	52503614	*	rs4784221	R	52537526	rs4784221	A	G	0.7956	-0.0103	0.0021	1.6e-06	688666	52537526	52503614	16	52503614	16	52503614	*	R	-1.12745	-4.90476
16_52505685_A_G	rs9933638	16	52505685	A	G	-0.0046	0.995025	0.979432	1.01112	0.4622	11	rs9933638	0.5713	16	52505685	A	G	0.5378	1.005	0.989	1.021	0.0046	0.0082	85934	401577	16	52505685	16	52505685	*	rs9933638	R	52539597	rs9933638	A	G	0.5341	-0.0093	0.0017	7.8e-08	687189	52539597	52505685	16	52505685	16	52505685	*	R	-0.560976	-5.47059
16_52509733_C_A	rs9302556	16	52509733	C	A	-0.005	0.995	0.979	1.011	0.464	10	rs9302556	0.5406	16	52509733	A	C	0.464	0.995	0.979	1.011	-0.005	0.0081	85934	401577	16	52509733	16	52509733	*	rs9302556	M	52543645	rs9302556	A	C	0.467	0.0095	0.0017	3.8e-08	691478	52543645	52509733	16	52509733	16	52509733	*	M	-0.617284	5.58824
16_52510166_A_G	rs7190749	16	52510166	A	G	-0.0071	0.993049	0.977517	1.00908	0.4741	11	rs7190749	0.388	16	52510166	A	G	0.5259	1.007	0.991	1.023	0.0071	0.0082	85934	401577	16	52510166	16	52510166	*	rs7190749	R	52544078	rs7190749	A	G	0.529	-0.0094	0.0017	5.1e-08	687775	52544078	52510166	16	52510166	16	52510166	*	R	-0.865854	-5.52941
16_52514125_A_G	rs12443621	16	52514125	A	G	-0.0051	0.995025	0.979432	1.01112	0.4634	11	rs12443621	0.5279	16	52514125	A	G	0.5366	1.005	0.989	1.021	0.0051	0.0081	85934	401577	16	52514125	16	52514125	*	rs12443621	R	52548037	rs12443621	A	G	0.5332	-0.0096	0.0017	3.2e-08	688078	52548037	52514125	16	52514125	16	52514125	*	R	-0.62963	-5.64706
16_52514390_C_T	rs9933556	16	52514390	C	T	-0.005	0.995	0.979	1.011	0.4628	10	rs9933556	0.5374	16	52514390	T	C	0.4628	0.995	0.979	1.011	-0.005	0.0082	85934	401577	16	52514390	16	52514390	*	rs9933556	Y	52548302	rs9933556	T	C	0.4668	0.0096	0.0017	3.2e-08	688103	52548302	52514390	16	52514390	16	52514390	*	Y	-0.609756	5.64706
16_52516023_C_T	rs1362546	16	52516023	C	T	-0.0047	0.995	0.979	1.011	0.4626	10	rs1362546	0.5628	16	52516023	T	C	0.4626	0.995	0.979	1.011	-0.0047	0.0082	85934	401577	16	52516023	16	52516023	*	rs1362546	Y	52549935	rs1362546	T	C	0.4665	0.0095	0.0017	3.5e-08	688094	52549935	52516023	16	52516023	16	52516023	*	Y	-0.573171	5.58824
16_52521090_G_A	rs1075367	16	52521090	G	A	-0.005	0.995	0.979	1.011	0.4627	10	rs1075367	0.537	16	52521090	A	G	0.4627	0.995	0.979	1.011	-0.005	0.0082	85934	401577	16	52521090	16	52521090	*	rs1075367	R	52555002	rs1075367	A	G	0.4666	0.0094	0.0017	4.1e-08	691568	52555002	52521090	16	52521090	16	52521090	*	R	-0.609756	5.52941
16_52521830_A_G	rs8046979	16	52521830	A	G	-0.0062	0.994036	0.977517	1.0101	0.4702	11	rs8046979	0.4483	16	52521830	A	G	0.5298	1.006	0.99	1.023	0.0062	0.0082	85934	401577	16	52521830	16	52521830	*	rs8046979	R	52555742	rs8046979	A	G	0.533	-0.0092	0.0017	1e-07	677356	52555742	52521830	16	52521830	16	52521830	*	R	-0.756098	-5.41176
16_52524761_T_G	rs1420529	16	52524761	T	G	-0.008	0.992063	0.976562	1.00806	0.4716	11	rs1420529	0.3281	16	52524761	T	G	0.5284	1.008	0.992	1.024	0.008	0.0082	85934	401577	16	52524761	16	52524761	*	rs1420529	K	52558673	rs1420529	T	G	0.5303	-0.0094	0.0017	5e-08	691416	52558673	52524761	16	52524761	16	52524761	*	K	-0.97561	-5.52941
16_52524922_G_A	rs1420531	16	52524922	G	A	-0.0113	0.989	0.969	1.009	0.2022	10	rs1420531	0.2638	16	52524922	A	G	0.2022	0.989	0.969	1.009	-0.0113	0.0101	85934	401577	16	52524922	16	52524922	*	rs1420531	R	52558834	rs1420531	A	G	0.2036	0.0103	0.0021	1.4e-06	690282	52558834	52524922	16	52524922	16	52524922	*	R	-1.11881	4.90476
16_52524995_C_A	rs11642645	16	52524995	C	A	-0.0046	0.995	0.98	1.011	0.4629	10	rs11642645	0.5717	16	52524995	A	C	0.4629	0.995	0.98	1.011	-0.0046	0.0081	85934	401577	16	52524995	16	52524995	*	rs11642645	M	52558907	rs11642645	A	C	0.4666	0.0095	0.0017	3.9e-08	691554	52558907	52524995	16	52524995	16	52524995	*	M	-0.567901	5.58824
16_52529714_G_A	rs1420533	16	52529714	G	A	-0.007	0.993	0.977	1.009	0.4749	10	rs1420533	0.3894	16	52529714	A	G	0.4749	0.993	0.977	1.009	-0.007	0.0081	85934	401577	16	52529714	16	52529714	*	rs1420533	R	52563626	rs1420533	A	G	0.4723	0.0095	0.0017	3.6e-08	691794	52563626	52529714	16	52529714	16	52529714	*	R	-0.864198	5.58824
16_52532542_T_G	rs2193094	16	52532542	T	G	-0.0056	0.994036	0.978474	1.0101	0.4747	11	rs2193094	0.4911	16	52532542	T	G	0.5253	1.006	0.99	1.022	0.0056	0.0082	85934	401577	16	52532542	16	52532542	*	rs2193094	K	52566454	rs2193094	T	G	0.5292	-0.0094	0.0017	4.9e-08	691845	52566454	52532542	16	52532542	16	52532542	*	K	-0.682927	-5.52941
16_52537057_T_C	rs11648477	16	52537057	T	C	-0.011	0.98912	0.969932	1.00908	0.2021	11	rs11648477	0.2751	16	52537057	T	C	0.7979	1.011	0.991	1.031	0.011	0.0101	85934	401577	16	52537057	16	52537057	*	rs11648477	Y	52570969	rs11648477	T	C	0.7958	-0.0104	0.0021	1.1e-06	690568	52570969	52537057	16	52537057	16	52537057	*	Y	-1.08911	-4.95238
16_52537524_A_C	rs4783780	16	52537524	A	C	-0.0032	0.997009	0.981354	1.01317	0.4657	11	rs4783780	0.6899	16	52537524	A	C	0.5343	1.003	0.987	1.019	0.0032	0.0081	85934	401577	16	52537524	16	52537524	*	rs4783780	M	52571436	rs4783780	A	C	0.533	-0.0096	0.0017	3.2e-08	684111	52571436	52537524	16	52537524	16	52537524	*	M	-0.395062	-5.64706
16_52537621_A_G	rs3112581	16	52537621	A	G	-0.0069	0.993049	0.977517	1.00908	0.4731	11	rs3112581	0.3959	16	52537621	A	G	0.5269	1.007	0.991	1.023	0.0069	0.0081	85934	401577	16	52537621	16	52537621	*	rs3112581	R	52571533	rs3112581	A	G	0.5301	-0.0096	0.0017	3.3e-08	683846	52571533	52537621	16	52537621	16	52537621	*	R	-0.851852	-5.64706
16_52537693_T_C	rs3112580	16	52537693	T	C	-0.0058	0.994036	0.978474	1.0101	0.4747	11	rs3112580	0.4762	16	52537693	T	C	0.5253	1.006	0.99	1.022	0.0058	0.0082	85934	401577	16	52537693	16	52537693	*	rs3112580	Y	52571605	rs3112580	T	C	0.5297	-0.0094	0.0017	4.6e-08	692023	52571605	52537693	16	52537693	16	52537693	*	Y	-0.707317	-5.52941
16_52538920_G_A	rs9931232	16	52538920	G	A	-0.0031	0.997	0.981	1.013	0.4648	10	rs9931232	0.7062	16	52538920	A	G	0.4648	0.997	0.981	1.013	-0.0031	0.0081	85934	401577	16	52538920	16	52538920	*	rs9931232	R	52572832	rs9931232	A	G	0.467	0.0094	0.0017	4.2e-08	692442	52572832	52538920	16	52538920	16	52538920	*	R	-0.382716	5.52941
16_52543923_T_A	rs1123428	16	52543923	T	A	-0.0032	0.997	0.981	1.013	0.4657	5	rs1123428	0.6927	16	52543923	A	T	0.4657	0.997	0.981	1.013	-0.0032	0.0081	85934	401577	16	52543923	16	52543923	*	rs1123428	W	52577835	rs1123428	A	T	0.4676	0.0094	0.0017	4.3e-08	691465	52577835	52543923	16	52543923	16	52543923	*	W	-0.395062	5.52941
16_52563932_C_T	rs4594251	16	52563932	C	T	-0.0118	0.988	0.969	1.008	0.2026	10	rs4594251	0.2399	16	52563932	T	C	0.2026	0.988	0.969	1.008	-0.0118	0.0101	85934	401577	16	52563932	16	52563932	*	rs4594251	Y	52597844	rs4594251	T	C	0.2039	0.0104	0.0021	9.1e-07	692575	52597844	52563932	16	52563932	16	52563932	*	Y	-1.16832	4.95238
16_52566706_A_G	rs4784228	16	52566706	A	G	-0.0121	0.988142	0.968992	1.00806	0.2022	11	rs4784228	0.2282	16	52566706	A	G	0.7978	1.012	0.992	1.032	0.0121	0.0101	85934	401577	16	52566706	16	52566706	*	rs4784228	R	52600618	rs4784228	A	G	0.7961	-0.0103	0.0021	1.2e-06	692210	52600618	52566706	16	52566706	16	52566706	*	R	-1.19802	-4.90476
16_52569116_C_T	rs3104751	16	52569116	C	T	-0.015	0.985	0.967	1.004	0.2275	10	rs3104751	0.1213	16	52569116	T	C	0.2275	0.985	0.967	1.004	-0.015	0.0097	85934	401577	16	52569116	16	52569116	*	rs3104751	Y	52603028	rs3104751	T	C	0.2223	0.0099	0.0021	1.4e-06	691104	52603028	52569116	16	52569116	16	52569116	*	Y	-1.54639	4.71429
16_52569999_C_T	rs3104753	16	52569999	C	T	-0.0148	0.985	0.967	1.004	0.2271	10	rs3104753	0.1256	16	52569999	T	C	0.2271	0.985	0.967	1.004	-0.0148	0.0097	85934	401577	16	52569999	16	52569999	*	rs3104753	Y	52603911	rs3104753	T	C	0.2222	0.0098	0.0021	1.7e-06	690477	52603911	52569999	16	52569999	16	52569999	*	Y	-1.52577	4.66667
16_52571184_A_G	rs3481	16	52571184	A	G	-0.0147	0.985222	0.967118	1.00402	0.2275	11	rs3481	0.1292	16	52571184	A	G	0.7725	1.015	0.996	1.034	0.0147	0.0097	85934	401577	16	52571184	16	52571184	*	rs3481	R	52605096	rs3481	A	G	0.7778	-0.0099	0.0021	1.3e-06	690190	52605096	52571184	16	52571184	16	52571184	*	R	-1.51546	-4.71429
16_52572325_A_G	rs3104755	16	52572325	A	G	-0.0147	0.985222	0.967118	1.00402	0.2276	11	rs3104755	0.1277	16	52572325	A	G	0.7724	1.015	0.996	1.034	0.0147	0.0097	85934	401577	16	52572325	16	52572325	*	rs3104755	R	52606237	rs3104755	A	G	0.7785	-0.0098	0.0021	1.6e-06	690130	52606237	52572325	16	52572325	16	52572325	*	R	-1.51546	-4.66667
16_52574351_C_G	rs3112562	16	52574351	C	G	-0.0149	0.985222	0.967118	1.00402	0.2273	6	rs3112562	0.1246	16	52574351	C	G	0.7727	1.015	0.996	1.034	0.0149	0.0097	85934	401577	16	52574351	16	52574351	*	rs3112562	S	52608263	rs3112562	C	G	0.7778	-0.0103	0.0019	1.2e-07	792772	52608263	52574351	16	52574351	16	52574351	*	S	-1.53608	-5.42105
16_52578132_C_T	rs1109951	16	52578132	C	T	-0.0113	0.989	0.969	1.009	0.2026	10	rs1109951	0.2641	16	52578132	T	C	0.2026	0.989	0.969	1.009	-0.0113	0.0101	85934	401577	16	52578132	16	52578132	*	rs1109951	H	52612044	rs1109951	T	C	0.2014	0.0099	0.0021	3.1e-06	690483	52612044	52578132	16	52578132	16	52578132	*	H	-1.11881	4.71429
16_52578707_C_T	rs3112638	16	52578707	C	T	-0.0147	0.985	0.966	1.005	0.2122	10	rs3112638	0.1387	16	52578707	T	C	0.2122	0.985	0.966	1.005	-0.0147	0.0099	85934	401577	16	52578707	16	52578707	*	rs3112638	Y	52612619	rs3112638	T	C	0.2046	0.0096	0.0021	6.2e-06	690200	52612619	52578707	16	52578707	16	52578707	*	Y	-1.48485	4.57143
16_52579125_G_A	rs12935019	16	52579125	G	A	-0.0096	0.99	0.971	1.01	0.2037	10	rs12935019	0.3416	16	52579125	A	G	0.2037	0.99	0.971	1.01	-0.0096	0.0101	85934	401577	16	52579125	16	52579125	*	rs12935019	R	52613037	rs12935019	A	G	0.2023	0.0095	0.0021	7.7e-06	690058	52613037	52579125	16	52579125	16	52579125	*	R	-0.950495	4.52381
16_52579669_A_G	rs3104763	16	52579669	A	G	-0.0139	0.986193	0.967118	1.00604	0.2106	11	rs3104763	0.1624	16	52579669	A	G	0.7894	1.014	0.994	1.034	0.0139	0.01	85934	401577	16	52579669	16	52579669	*	rs3104763	R	52613581	rs3104763	A	G	0.7951	-0.0095	0.0021	8.1e-06	689887	52613581	52579669	16	52579669	16	52579669	*	R	-1.39	-4.52381
16_52584201_T_C	rs4784230	16	52584201	T	C	-0.0123	0.988142	0.968054	1.00705	0.2005	11	rs4784230	0.2253	16	52584201	T	C	0.7995	1.012	0.993	1.033	0.0123	0.0101	85934	401577	16	52584201	16	52584201	*	rs4784230	Y	52618113	rs4784230	T	C	0.7977	-0.0102	0.0021	1.9e-06	689751	52618113	52584201	16	52584201	16	52584201	*	Y	-1.21782	-4.85714
16_52585041_C_T	rs11645620	16	52585041	C	T	-0.0119	0.988	0.969	1.008	0.1999	10	rs11645620	0.242	16	52585041	T	C	0.1999	0.988	0.969	1.008	-0.0119	0.0102	85934	401577	16	52585041	16	52585041	*	rs11645620	Y	52618953	rs11645620	T	C	0.2018	0.0101	0.0021	2.2e-06	689730	52618953	52585041	16	52585041	16	52585041	*	Y	-1.16667	4.80952
16_52586665_C_T	rs3112633	16	52586665	C	T	-0.0146	0.986	0.966	1.005	0.2077	10	rs3112633	0.1454	16	52586665	T	C	0.2077	0.986	0.966	1.005	-0.0146	0.01	85934	401577	16	52586665	16	52586665	*	rs3112633	Y	52620577	rs3112633	T	C	0.2052	0.0098	0.0021	3.9e-06	686492	52620577	52586665	16	52586665	16	52586665	*	Y	-1.46	4.66667
16_52588200_G_A	rs11640537	16	52588200	G	A	-0.0123	0.988	0.968	1.008	0.2	10	rs11640537	0.2255	16	52588200	A	G	0.2	0.988	0.968	1.008	-0.0123	0.0102	85934	401577	16	52588200	16	52588200	*	rs11640537	R	52622112	rs11640537	A	G	0.2018	0.0101	0.0021	2.5e-06	689249	52622112	52588200	16	52588200	16	52588200	*	R	-1.20588	4.80952
16_52589725_C_T	rs6498960	16	52589725	C	T	-0.0065	0.994	0.973	1.014	0.184	10	rs6498960	0.5402	16	52589725	T	C	0.184	0.994	0.973	1.014	-0.0065	0.0105	85934	401577	16	52589725	16	52589725	*	rs6498960	B	52623637	rs6498960	T	C	0.1805	0.0098	0.0022	1.1e-05	681380	52623637	52589725	16	52589725	16	52589725	*	B	-0.619048	4.45455
16_52589924_T_G	rs4262942	16	52589924	T	G	-0.0067	0.993049	0.972763	1.0142	0.1852	11	rs4262942	0.523	16	52589924	T	G	0.8148	1.007	0.986	1.028	0.0067	0.0105	85934	401577	16	52589924	16	52589924	*	rs4262942	K	52623836	rs4262942	T	G	0.822	-0.0097	0.0022	1.4e-05	688385	52623836	52589924	16	52589924	16	52589924	*	K	-0.638095	-4.40909
16_52590534_T_G	rs2335	16	52590534	T	G	-0.0122	0.988142	0.968054	1.00806	0.1897	11	rs2335	0.24	16	52590534	T	G	0.8103	1.012	0.992	1.033	0.0122	0.0104	85934	401577	16	52590534	16	52590534	*	rs2335	K	52624446	rs2335	T	G	0.8164	-0.0093	0.0022	2.8e-05	688668	52624446	52590534	16	52590534	16	52590534	*	K	-1.17308	-4.22727
16_52590623_C_A	rs3104766	16	52590623	C	A	-0.004	0.996	0.98	1.012	0.4199	10	rs3104766	0.6308	16	52590623	A	C	0.4199	0.996	0.98	1.012	-0.004	0.0082	85934	401577	16	52590623	16	52590623	*	rs3104766	M	52624535	rs3104766	A	C	0.4124	0.0094	0.0017	7.8e-08	690626	52624535	52590623	16	52590623	16	52590623	*	M	-0.487805	5.52941
16_52590826_G_T	rs3104767	16	52590826	G	T	-0.004	0.996	0.98	1.012	0.4204	10	rs3104767	0.6245	16	52590826	T	G	0.4204	0.996	0.98	1.012	-0.004	0.0082	85934	401577	16	52590826	16	52590826	*	rs3104767	K	52624738	rs3104767	T	G	0.4073	0.0091	0.0018	2.4e-07	680559	52624738	52590826	16	52590826	16	52590826	*	K	-0.487805	5.05556
16_52591640_A_G	rs3112625	16	52591640	A	G	-0.0048	0.995025	0.979432	1.01112	0.4201	11	rs3112625	0.5592	16	52591640	A	G	0.5799	1.005	0.989	1.021	0.0048	0.0082	85934	401577	16	52591640	16	52591640	*	rs3112625	R	52625552	rs3112625	A	G	0.591	-0.0091	0.0018	2.3e-07	680316	52625552	52591640	16	52591640	16	52591640	*	R	-0.585366	-5.05556
16_52591701_C_A	rs12920540	16	52591701	C	A	-0.0037	0.996	0.98	1.012	0.4085	10	rs12920540	0.6506	16	52591701	A	C	0.4085	0.996	0.98	1.012	-0.0037	0.0082	85934	401577	16	52591701	16	52591701	*	rs12920540	M	52625613	rs12920540	A	C	0.4034	0.0093	0.0018	9.6e-08	691268	52625613	52591701	16	52591701	16	52591701	*	M	-0.45122	5.16667
16_52592484_G_A	rs3104768	16	52592484	G	A	-0.0047	0.995	0.979	1.011	0.4169	10	rs3104768	0.5714	16	52592484	A	G	0.4169	0.995	0.979	1.011	-0.0047	0.0082	85934	401577	16	52592484	16	52592484	*	rs3104768	R	52626396	rs3104768	A	G	0.4096	0.009	0.0017	2.7e-07	692076	52626396	52592484	16	52592484	16	52592484	*	R	-0.573171	5.29412
16_52593614_A_G	rs3112623	16	52593614	A	G	-0.0046	0.995025	0.979432	1.01112	0.4169	11	rs3112623	0.5784	16	52593614	A	G	0.5831	1.005	0.989	1.021	0.0046	0.0082	85934	401577	16	52593614	16	52593614	*	rs3112623	R	52627526	rs3112623	A	G	0.5917	-0.0091	0.0018	2.3e-07	680294	52627526	52593614	16	52593614	16	52593614	*	R	-0.560976	-5.05556
16_52594581_C_G	rs7192828	16	52594581	C	G	-0.0035	0.996016	0.980392	1.01317	0.4072	6	rs7192828	0.6728	16	52594581	C	G	0.5928	1.004	0.987	1.02	0.0035	0.0083	85934	401577	16	52594581	16	52594581	*	rs7192828	S	52628493	rs7192828	C	G	0.5966	-0.0095	0.0018	7.5e-08	679333	52628493	52594581	16	52594581	16	52594581	*	S	-0.421687	-5.27778
16_52595790_G_A	rs3104774	16	52595790	G	A	-0.005	0.995	0.979	1.011	0.4171	10	rs3104774	0.5426	16	52595790	A	G	0.4171	0.995	0.979	1.011	-0.005	0.0082	85934	401577	16	52595790	16	52595790	*	rs3104774	R	52629702	rs3104774	A	G	0.4083	0.009	0.0017	2.5e-07	691859	52629702	52595790	16	52595790	16	52595790	*	R	-0.609756	5.29412
16_52595915_G_A	rs3104775	16	52595915	G	A	-0.0051	0.995	0.979	1.011	0.417	10	rs3104775	0.534	16	52595915	A	G	0.417	0.995	0.979	1.011	-0.0051	0.0082	85934	401577	16	52595915	16	52595915	*	rs3104775	R	52629827	rs3104775	A	G	0.4083	0.009	0.0017	2.4e-07	691745	52629827	52595915	16	52595915	16	52595915	*	R	-0.621951	5.29412
16_52596233_G_C	rs7203671	16	52596233	G	C	-0.0049	0.995	0.979	1.011	0.4169	5	rs7203671	0.5531	16	52596233	C	G	0.4169	0.995	0.979	1.011	-0.0049	0.0082	85934	401577	16	52596233	16	52596233	*	rs7203671	S	52630145	rs7203671	C	G	0.4086	0.0091	0.0017	2.2e-07	691730	52630145	52596233	16	52596233	16	52596233	*	S	-0.597561	5.35294
16_52596984_A_T	rs3112620	16	52596984	A	T	-0.0051	0.995025	0.979432	1.01112	0.4165	6	rs3112620	0.5324	16	52596984	A	T	0.5835	1.005	0.989	1.021	0.0051	0.0082	85934	401577	16	52596984	16	52596984	*	rs3112620	W	52630896	rs3112620	A	T	0.5915	-0.0091	0.0017	1.7e-07	680606	52630896	52596984	16	52596984	16	52596984	*	W	-0.621951	-5.35294
16_52597805_T_G	rs3112617	16	52597805	T	G	-0.0048	0.995025	0.979432	1.01112	0.4178	11	rs3112617	0.5602	16	52597805	T	G	0.5822	1.005	0.989	1.021	0.0048	0.0082	85934	401577	16	52597805	16	52597805	*	rs3112617	K	52631717	rs3112617	T	G	0.5912	-0.009	0.0017	2.4e-07	692499	52631717	52597805	16	52597805	16	52597805	*	K	-0.585366	-5.29412
16_52598052_A_G	rs11075551	16	52598052	A	G	-0.0048	0.995025	0.979432	1.01112	0.4178	11	rs11075551	0.5625	16	52598052	A	G	0.5822	1.005	0.989	1.021	0.0048	0.0082	85934	401577	16	52598052	16	52598052	*	rs11075551	R	52631964	rs11075551	A	G	0.5912	-0.0091	0.0017	2.1e-07	680759	52631964	52598052	16	52598052	16	52598052	*	R	-0.585366	-5.35294
16_52599032_C_T	rs12929797	16	52599032	C	T	-0.0034	0.997	0.981	1.013	0.4082	10	rs12929797	0.6839	16	52599032	T	C	0.4082	0.997	0.981	1.013	-0.0034	0.0083	85934	401577	16	52599032	16	52599032	*	rs12929797	Y	52632944	rs12929797	T	C	0.4041	0.0095	0.0018	7.7e-08	679952	52632944	52599032	16	52599032	16	52599032	*	Y	-0.409639	5.27778
16_52601252_G_A	rs3112612	16	52601252	G	A	-0.0049	0.995	0.979	1.011	0.4203	10	rs3112612	0.5511	16	52601252	A	G	0.4203	0.995	0.979	1.011	-0.0049	0.0082	85934	401577	16	52601252	16	52601252	*	rs3112612	R	52635164	rs3112612	A	G	0.4086	0.009	0.0017	2e-07	692588	52635164	52601252	16	52601252	16	52601252	*	R	-0.597561	5.29412
16_52602453_A_C	rs3104784	16	52602453	A	C	-0.0042	0.996016	0.980392	1.01215	0.4198	11	rs3104784	0.6138	16	52602453	A	C	0.5802	1.004	0.988	1.02	0.0042	0.0082	85934	401577	16	52602453	16	52602453	*	rs3104784	M	52636365	rs3104784	A	C	0.5909	-0.0091	0.0017	1.9e-07	680432	52636365	52602453	16	52602453	16	52602453	*	M	-0.512195	-5.35294
16_52603868_T_C	rs12597685	16	52603868	T	C	-0.004	0.996016	0.980392	1.01215	0.409	11	rs12597685	0.631	16	52603868	T	C	0.591	1.004	0.988	1.02	0.004	0.0082	85934	401577	16	52603868	16	52603868	*	rs12597685	Y	52637780	rs12597685	T	C	0.5959	-0.0094	0.0017	7.2e-08	691540	52637780	52603868	16	52603868	16	52603868	*	Y	-0.487805	-5.52941
16_52604591_T_C	rs3104788	16	52604591	T	C	-0.0048	0.995025	0.979432	1.01112	0.4197	11	rs3104788	0.5584	16	52604591	T	C	0.5803	1.005	0.989	1.021	0.0048	0.0082	85934	401577	16	52604591	16	52604591	*	rs3104788	Y	52638503	rs3104788	T	C	0.5912	-0.009	0.0017	2.3e-07	692244	52638503	52604591	16	52604591	16	52604591	*	Y	-0.585366	-5.29412
16_52604847_A_G	rs4290467	16	52604847	A	G	-0.0038	0.996016	0.980392	1.01215	0.4088	11	rs4290467	0.6465	16	52604847	A	G	0.5912	1.004	0.988	1.02	0.0038	0.0083	85934	401577	16	52604847	16	52604847	*	rs4290467	R	52638759	rs4290467	A	G	0.596	-0.0096	0.0018	5.6e-08	679753	52638759	52604847	16	52604847	16	52604847	*	R	-0.457831	-5.33333
16_52605843_C_T	rs1112135	16	52605843	C	T	-0.0032	0.997	0.981	1.013	0.4094	10	rs1112135	0.6955	16	52605843	T	C	0.4094	0.997	0.981	1.013	-0.0032	0.0083	85934	401577	16	52605843	16	52605843	*	rs1112135	Y	52639755	rs1112135	T	C	0.4043	0.0095	0.0018	9e-08	673887	52639755	52605843	16	52605843	16	52605843	*	Y	-0.385542	5.27778
16_52607274_T_C	rs3104793	16	52607274	T	C	-0.0041	0.996016	0.980392	1.01215	0.4208	11	rs3104793	0.6218	16	52607274	T	C	0.5792	1.004	0.988	1.02	0.0041	0.0082	85934	401577	16	52607274	16	52607274	*	rs3104793	Y	52641186	rs3104793	T	C	0.591	-0.009	0.0017	2.3e-07	692174	52641186	52607274	16	52607274	16	52607274	*	Y	-0.5	-5.29412
16_52610012_C_T	rs8046994	16	52610012	C	T	-0.0027	0.997	0.981	1.014	0.4089	10	rs8046994	0.7431	16	52610012	T	C	0.4089	0.997	0.981	1.014	-0.0027	0.0083	85934	401577	16	52610012	16	52610012	*	rs8046994	Y	52643924	rs8046994	T	C	0.4035	0.0095	0.0018	7.2e-08	679603	52643924	52610012	16	52610012	16	52610012	*	Y	-0.325301	5.27778
16_52610538_A_C	rs3104797	16	52610538	A	C	-0.0039	0.996016	0.980392	1.01215	0.4207	11	rs3104797	0.6387	16	52610538	A	C	0.5793	1.004	0.988	1.02	0.0039	0.0083	85934	401577	16	52610538	16	52610538	*	rs3104797	H	52644450	rs3104797	A	C	0.5946	-0.0093	0.0018	1.3e-07	679598	52644450	52610538	16	52610538	16	52610538	*	H	-0.46988	-5.16667
16_52610983_C_G	rs3104798	16	52610983	C	G	-0.0048	0.995025	0.979432	1.01112	0.4188	6	rs3104798	0.5613	16	52610983	C	G	0.5812	1.005	0.989	1.021	0.0048	0.0083	85934	401577	16	52610983	16	52610983	*	rs3104798	S	52644895	rs3104798	C	G	0.5966	-0.0091	0.0018	3.2e-07	678398	52644895	52610983	16	52610983	16	52610983	*	S	-0.578313	-5.05556
16_52612464_G_A	rs3104800	16	52612464	G	A	-0.0051	0.995	0.978	1.012	0.3793	10	rs3104800	0.551	16	52612464	A	G	0.3793	0.995	0.978	1.012	-0.0051	0.0086	85934	401577	16	52612464	16	52612464	*	rs3104800	R	52646376	rs3104800	A	G	0.3752	0.0087	0.0018	1.5e-06	685437	52646376	52612464	16	52612464	16	52612464	*	R	-0.593023	4.83333
16_52614819_C_G	rs3112609	16	52614819	C	G	-0.0055	0.994036	0.977517	1.01215	0.3768	6	rs3112609	0.5334	16	52614819	C	G	0.6232	1.006	0.988	1.023	0.0055	0.0088	85934	401577	16	52614819	16	52614819	*	rs3112609	S	52648731	rs3112609	C	G	0.6262	-0.0089	0.0018	1.6e-06	661678	52648731	52614819	16	52614819	16	52614819	*	S	-0.625	-4.94444
16_53360553_C_G	rs1833200	16	53360553	C	G	0.009	1.00908	0.990099	1.02775	0.2621	6	rs1833200	0.3466	16	53360553	C	G	0.7379	0.991	0.973	1.01	-0.009	0.0096	85934	401577	16	53360553	16	53360553	*	rs1833200	S	53394465	rs1833200	C	G	0.7287	0.0071	0.002	0.00047	660075	53394465	53360553	16	53360553	16	53360553	*	S	0.9375	3.55
16_53374550_T_C	rs7187949	16	53374550	T	C	0.0088	1.00908	0.990099	1.02775	0.2607	11	rs7187949	0.3562	16	53374550	T	C	0.7393	0.991	0.973	1.01	-0.0088	0.0095	85934	401577	16	53374550	16	53374550	*	rs7187949	Y	53408462	rs7187949	T	C	0.7316	0.007	0.002	0.00035	675783	53408462	53374550	16	53374550	16	53374550	*	Y	0.926316	3.5
16_53380844_G_A	rs12930428	16	53380844	G	A	0.0107	1.011	0.992	1.03	0.2545	10	rs12930428	0.2609	16	53380844	A	G	0.2545	1.011	0.992	1.03	0.0107	0.0095	85934	401577	16	53380844	16	53380844	*	rs12930428	R	53414756	rs12930428	A	G	0.2595	-0.0076	0.002	9.7e-05	679107	53414756	53380844	16	53380844	16	53380844	*	R	1.12632	-3.8
16_53381494_C_T	rs12051218	16	53381494	C	T	0.0119	1.012	0.993	1.031	0.2536	10	rs12051218	0.2118	16	53381494	T	C	0.2536	1.012	0.993	1.031	0.0119	0.0095	85934	401577	16	53381494	16	53381494	*	rs12051218	Y	53415406	rs12051218	T	C	0.2596	-0.0074	0.002	0.00016	679390	53415406	53381494	16	53381494	16	53381494	*	Y	1.25263	-3.7
16_53382655_C_T	rs12051480	16	53382655	C	T	-0.0003	1	0.982	1.017	0.3042	10	rs12051480	0.9749	16	53382655	T	C	0.3042	1	0.982	1.017	-0.0003	0.009	85934	401577	16	53382655	16	53382655	*	rs12051480	Y	53416567	rs12051480	T	C	0.3062	-0.007	0.0019	0.00018	680786	53416567	53382655	16	53382655	16	53382655	*	Y	-0.0333333	-3.68421
16_53386609_G_C	rs12597852	16	53386609	G	C	0.0121	1.012	0.993	1.031	0.2538	5	rs12597852	0.2049	16	53386609	C	G	0.2538	1.012	0.993	1.031	0.0121	0.0096	85934	401577	16	53386609	16	53386609	*	rs12597852	S	53420521	rs12597852	C	G	0.2603	-0.0072	0.002	0.00028	674564	53420521	53386609	16	53386609	16	53386609	*	S	1.26042	-3.6
16_53486701_G_A	rs8057808	16	53486701	G	A	-0.0157	0.984	0.968	1.001	0.3177	10	rs8057808	0.07169	16	53486701	A	G	0.3177	0.984	0.968	1.001	-0.0157	0.0087	85934	401577	16	53486701	16	53486701	*	rs8057808	R	53520613	rs8057808	A	G	0.3123	0.0066	0.0019	0.0004	691036	53520613	53486701	16	53486701	16	53486701	*	R	-1.8046	3.47368
16_53510718_C_G	rs17193922	16	53510718	C	G	-0.0051	0.995025	0.977517	1.01215	0.3021	6	rs17193922	0.5629	16	53510718	C	G	0.6979	1.005	0.988	1.023	0.0051	0.0089	85934	401577	16	53510718	16	53510718	*	rs17193922	S	53544630	rs17193922	C	G	0.6991	-0.0074	0.0018	5.4e-05	771134	53544630	53510718	16	53510718	16	53510718	*	S	-0.573034	-4.11111
16_53515777_C_T	rs9926846	16	53515777	C	T	-0.0011	0.999	0.965	1.034	0.0581	10	rs9926846	0.9498	16	53515777	T	C	0.0581	0.999	0.965	1.034	-0.0011	0.0177	85934	401577	16	53515777	16	53515777	*	rs9926846	Y	53549689	rs9926846	T	C	0.05285	-0.0169	0.0039	1.3e-05	672787	53549689	53515777	16	53515777	16	53515777	*	Y	-0.0621469	-4.33333
16_53516986_G_A	rs17194040	16	53516986	G	A	-0.0053	0.995	0.978	1.012	0.2922	10	rs17194040	0.5487	16	53516986	A	G	0.2922	0.995	0.978	1.012	-0.0053	0.0089	85934	401577	16	53516986	16	53516986	*	rs17194040	R	53550898	rs17194040	A	G	0.2905	0.01	0.0018	4.8e-08	794090	53550898	53516986	16	53516986	16	53516986	*	R	-0.595506	5.55556
16_53525818_G_A	rs17838423	16	53525818	G	A	-0.0045	0.996	0.97	1.022	0.0999	10	rs17838423	0.7417	16	53525818	A	G	0.0999	0.996	0.97	1.022	-0.0045	0.0135	85934	401577	16	53525818	16	53525818	*	rs17838423	R	53559730	rs17838423	A	G	0.09834	-0.0184	0.0027	8.9e-12	793700	53559730	53525818	16	53525818	16	53525818	*	R	-0.333333	-6.81481
16_53525906_G_T	rs12448867	16	53525906	G	T	-0.0047	0.995	0.969	1.022	0.0994	10	rs12448867	0.7278	16	53525906	T	G	0.0994	0.995	0.969	1.022	-0.0047	0.0136	85934	401577	16	53525906	16	53525906	*	rs12448867	D	53559818	rs12448867	T	G	0.09822	-0.0184	0.0027	1.7e-11	776256	53559818	53525906	16	53525906	16	53525906	*	D	-0.345588	-6.81481
16_53528683_G_A	rs10521294	16	53528683	G	A	-0.0071	0.993	0.967	1.019	0.1015	10	rs10521294	0.5953	16	53528683	A	G	0.1015	0.993	0.967	1.019	-0.0071	0.0134	85934	401577	16	53528683	16	53528683	*	rs10521294	R	53562595	rs10521294	A	G	0.1002	-0.0179	0.0027	2.6e-11	795300	53562595	53528683	16	53528683	16	53528683	*	R	-0.529851	-6.62963
16_53529064_C_A	rs10521295	16	53529064	C	A	-0.0066	0.993	0.968	1.02	0.1019	10	rs10521295	0.6241	16	53529064	A	C	0.1019	0.993	0.968	1.02	-0.0066	0.0134	85934	401577	16	53529064	16	53529064	*	rs10521295	H	53562976	rs10521295	A	C	0.09887	-0.018	0.0027	1.7e-11	795310	53562976	53529064	16	53529064	16	53529064	*	H	-0.492537	-6.66667
16_53529332_G_A	rs10521296	16	53529332	G	A	-0.0009	0.999	0.976	1.023	0.131	10	rs10521296	0.9383	16	53529332	A	G	0.131	0.999	0.976	1.023	-0.0009	0.012	85934	401577	16	53529332	16	53529332	*	rs10521296	R	53563244	rs10521296	A	G	0.1265	-0.0161	0.0025	5.4e-11	794697	53563244	53529332	16	53529332	16	53529332	*	R	-0.075	-6.44
16_53541255_C_T	rs12933771	16	53541255	C	T	-0.0246	0.976	0.955	0.996	0.1736	10	rs12933771	0.02195	16	53541255	T	C	0.1736	0.976	0.955	0.996	-0.0246	0.0107	85934	401577	16	53541255	16	53541255	*	rs12933771	Y	53575167	rs12933771	T	C	0.1742	0.0116	0.0023	6.2e-07	687361	53575167	53541255	16	53541255	16	53541255	*	Y	-2.29907	5.04348
16_53544801_A_G	rs16952304	16	53544801	A	G	0.0036	1.00402	0.968992	1.0395	0.0547	11	rs16952304	0.8403	16	53544801	A	G	0.9453	0.996	0.962	1.032	-0.0036	0.018	85934	401577	16	53544801	16	53544801	*	rs16952304	R	53578713	rs16952304	A	G	0.94913	0.0182	0.0036	5.7e-07	783526	53578713	53544801	16	53544801	16	53544801	*	R	0.2	5.05556
16_53546830_T_C	rs12445553	16	53546830	T	C	0.0039	1.00402	0.968992	1.0395	0.0545	11	rs12445553	0.8274	16	53546830	T	C	0.9455	0.996	0.962	1.032	-0.0039	0.018	85934	401577	16	53546830	16	53546830	*	rs12445553	Y	53580742	rs12445553	T	C	0.94937	0.0196	0.0039	4.1e-07	692442	53580742	53546830	16	53546830	16	53546830	*	Y	0.216667	5.02564
16_53550911_C_T	rs7195082	16	53550911	C	T	-0.0169	0.983	0.944	1.024	0.0422	10	rs7195082	0.4104	16	53550911	T	C	0.0422	0.983	0.944	1.024	-0.0169	0.0206	85934	401577	16	53550911	16	53550911	*	rs7195082	Y	53584823	rs7195082	T	C	0.04256	-0.0179	0.0041	1.3e-05	781883	53584823	53550911	16	53550911	16	53550911	*	Y	-0.820388	-4.36585
16_53552265_C_T	rs13337720	16	53552265	C	T	-0.0168	0.983	0.944	1.024	0.0422	10	rs13337720	0.415	16	53552265	T	C	0.0422	0.983	0.944	1.024	-0.0168	0.0206	85934	401577	16	53552265	16	53552265	*	rs13337720	Y	53586177	rs13337720	T	C	0.0425	-0.0198	0.0044	5.8e-06	676799	53586177	53552265	16	53552265	16	53552265	*	Y	-0.815534	-4.5
16_53554447_A_G	rs16952315	16	53554447	A	G	0.0058	1.00604	0.969932	1.04275	0.0519	11	rs16952315	0.7535	16	53554447	A	G	0.9481	0.994	0.959	1.031	-0.0058	0.0184	85934	401577	16	53554447	16	53554447	*	rs16952315	R	53588359	rs16952315	A	G	0.95007	0.0194	0.0039	6.7e-07	669597	53588359	53554447	16	53554447	16	53554447	*	R	0.315217	4.97436
16_53562454_G_A	rs12597881	16	53562454	G	A	0.0054	1.005	0.971	1.041	0.0558	10	rs12597881	0.7588	16	53562454	A	G	0.0558	1.005	0.971	1.041	0.0054	0.0177	85934	401577	16	53562454	16	53562454	*	rs12597881	R	53596366	rs12597881	A	G	0.05262	-0.0202	0.0038	7.6e-08	690861	53596366	53562454	16	53562454	16	53562454	*	R	0.305085	-5.31579
16_53566098_A_G	rs7201826	16	53566098	A	G	-0.0158	0.984252	0.94518	1.02459	0.0423	11	rs7201826	0.4402	16	53566098	A	G	0.9577	1.016	0.976	1.058	0.0158	0.0205	85934	401577	16	53566098	16	53566098	*	rs7201826	R	53600010	rs7201826	A	G	0.95674	0.0206	0.0044	2.3e-06	688789	53600010	53566098	16	53566098	16	53566098	*	R	-0.770732	4.68182
16_53571257_T_A	rs12930864	16	53571257	T	A	-0.0135	0.987	0.936	1.04	0.0238	5	rs12930864	0.6132	16	53571257	A	T	0.0238	0.987	0.936	1.04	-0.0135	0.0268	85771	401172	16	53571257	16	53571257	*	rs12930864	W	53605169	rs12930864	A	T	0.02496	-0.0376	0.0052	5.2e-13	773991	53605169	53571257	16	53571257	16	53571257	*	W	-0.503731	-7.23077
16_53580834_C_T	rs12928335	16	53580834	C	T	-0.0017	0.998	0.969	1.028	0.0797	10	rs12928335	0.9101	16	53580834	T	C	0.0797	0.998	0.969	1.028	-0.0017	0.015	85934	401577	16	53580834	16	53580834	*	rs12928335	Y	53614746	rs12928335	T	C	0.07565	-0.0274	0.0032	3.7e-18	678850	53614746	53580834	16	53580834	16	53580834	*	Y	-0.113333	-8.5625
16_53597368_A_G	rs12924726	16	53597368	A	G	-0.0153	0.985222	0.934579	1.03842	0.0235	11	rs12924726	0.568	16	53597368	A	G	0.9765	1.015	0.963	1.07	0.0153	0.0268	85771	401172	16	53597368	16	53597368	*	rs12924726	R	53631280	rs12924726	A	G	0.97486	0.0387	0.0055	1.5e-12	678319	53631280	53597368	16	53597368	16	53597368	*	R	-0.570896	7.03636
16_53602497_C_T	rs4784321	16	53602497	C	T	-0.0188	0.981	0.963	1	0.2359	10	rs4784321	0.05071	16	53602497	T	C	0.2359	0.981	0.963	1	-0.0188	0.0096	85934	401577	16	53602497	16	53602497	*	rs4784321	Y	53636409	rs4784321	T	C	0.235	0.0098	0.002	5.9e-07	795331	53636409	53602497	16	53602497	16	53602497	*	Y	-1.95833	4.9
16_53603142_C_T	rs12444460	16	53603142	C	T	0.0066	1.007	0.972	1.042	0.0559	10	rs12444460	0.7075	16	53603142	T	C	0.0559	1.007	0.972	1.042	0.0066	0.0177	85934	401577	16	53603142	16	53603142	*	rs12444460	Y	53637054	rs12444460	T	C	0.05467	-0.0207	0.0037	3e-08	680370	53637054	53603142	16	53603142	16	53603142	*	Y	0.372881	-5.59459
16_53603976_G_C	rs16952362	16	53603976	G	C	-0.0252	0.975	0.954	0.997	0.1487	5	rs16952362	0.02713	16	53603976	C	G	0.1487	0.975	0.954	0.997	-0.0252	0.0114	85934	401577	16	53603976	16	53603976	*	rs16952362	S	53637888	rs16952362	C	G	0.1497	0.0225	0.0025	2.9e-19	680313	53637888	53603976	16	53603976	16	53603976	*	S	-2.21053	9
16_53604428_T_C	rs12443767	16	53604428	T	C	-0.0141	0.986193	0.937207	1.03734	0.0256	11	rs12443767	0.5894	16	53604428	T	C	0.9744	1.014	0.964	1.067	0.0141	0.0261	85771	401172	16	53604428	16	53604428	*	rs12443767	Y	53638340	rs12443767	T	C	0.97351	0.0356	0.0051	2e-12	774254	53638340	53604428	16	53604428	16	53604428	*	Y	-0.54023	6.98039
16_53605526_C_T	rs3213758	16	53605526	C	T	0.0072	1.007	0.973	1.043	0.056	10	rs3213758	0.6823	16	53605526	T	C	0.056	1.007	0.973	1.043	0.0072	0.0176	85934	401577	16	53605526	16	53605526	*	rs3213758	Y	53639438	rs3213758	T	C	0.05548	-0.0206	0.0035	5.8e-09	775308	53639438	53605526	16	53605526	16	53605526	*	Y	0.409091	-5.88571
16_53606473_C_T	rs11864811	16	53606473	C	T	-0.0021	0.998	0.96	1.037	0.0472	10	rs11864811	0.9133	16	53606473	T	C	0.0472	0.998	0.96	1.037	-0.0021	0.0195	85934	401577	16	53606473	16	53606473	*	rs11864811	Y	53640385	rs11864811	T	C	0.04683	-0.0183	0.0041	8.6e-06	690169	53640385	53606473	16	53606473	16	53606473	*	Y	-0.107692	-4.46341
16_53608948_T_C	rs17803830	16	53608948	T	C	-0.0211	0.979432	0.958773	1	0.1716	11	rs17803830	0.04969	16	53608948	T	C	0.8284	1.021	1	1.043	0.0211	0.0108	85934	401577	16	53608948	16	53608948	*	rs17803830	Y	53642860	rs17803830	T	C	0.8283	-0.0165	0.0022	1e-13	783410	53642860	53608948	16	53608948	16	53608948	*	Y	-1.9537	-7.5
16_53612064_C_T	rs17214955	16	53612064	C	T	-0.021	0.979	0.959	1	0.1718	10	rs17214955	0.05109	16	53612064	T	C	0.1718	0.979	0.959	1	-0.021	0.0107	85934	401577	16	53612064	16	53612064	*	rs17214955	Y	53645976	rs17214955	T	C	0.1739	0.0163	0.0023	3.6e-12	692176	53645976	53612064	16	53612064	16	53612064	*	Y	-1.96262	7.08696
16_53616751_C_A	rs16952396	16	53616751	C	A	-0.0244	0.976	0.956	0.996	0.1777	10	rs16952396	0.02191	16	53616751	A	C	0.1777	0.976	0.956	0.996	-0.0244	0.0106	85934	401577	16	53616751	16	53616751	*	rs16952396	M	53650663	rs16952396	A	C	0.1814	0.0177	0.0024	6e-14	679412	53650663	53616751	16	53616751	16	53616751	*	M	-2.30189	7.375
16_53627670_A_G	rs9935278	16	53627670	A	G	-0.0029	0.997009	0.97371	1.02145	0.1279	11	rs9935278	0.8099	16	53627670	A	G	0.8721	1.003	0.979	1.027	0.0029	0.0123	85934	401577	16	53627670	16	53627670	*	rs9935278	R	53661582	rs9935278	A	G	0.8766	0.0143	0.0027	6.6e-08	692226	53661582	53627670	16	53627670	16	53627670	*	R	-0.235772	5.2963
16_53627958_G_A	rs1344504	16	53627958	G	A	-0.0031	0.997	0.973	1.021	0.1278	10	rs1344504	0.8004	16	53627958	A	G	0.1278	0.997	0.973	1.021	-0.0031	0.0123	85934	401577	16	53627958	16	53627958	*	rs1344504	R	53661870	rs1344504	A	G	0.1234	-0.0143	0.0025	1.3e-08	780661	53661870	53627958	16	53627958	16	53627958	*	R	-0.252033	-5.72
16_53630685_T_C	rs1078620	16	53630685	T	C	0.0085	1.00806	0.97371	1.04384	0.0559	11	rs1078620	0.6289	16	53630685	T	C	0.9441	0.992	0.958	1.027	-0.0085	0.0177	85934	401577	16	53630685	16	53630685	*	rs1078620	Y	53664597	rs1078620	T	C	0.94528	0.0206	0.0037	3.2e-08	692288	53664597	53630685	16	53630685	16	53630685	*	Y	0.480226	5.56757
16_53637842_C_T	rs2111119	16	53637842	C	T	0.0063	1.006	0.978	1.035	0.0857	10	rs2111119	0.6661	16	53637842	T	C	0.0857	1.006	0.978	1.035	0.0063	0.0145	85934	401577	16	53637842	16	53637842	*	rs2111119	Y	53671754	rs2111119	T	C	0.08407	-0.0178	0.0029	1.1e-09	783838	53671754	53637842	16	53637842	16	53637842	*	Y	0.434483	-6.13793
16_53642361_G_A	rs8044002	16	53642361	G	A	-0.0135	0.987	0.965	1.008	0.828	10	rs8044002	0.2219	16	53642361	A	G	0.828	0.987	0.965	1.008	-0.0135	0.0111	85934	401577	16	53642361	16	53642361	*	rs8044002	R	53676273	rs8044002	A	G	0.8261	-0.0132	0.0025	1.1e-07	600864	53676273	53642361	16	53642361	16	53642361	*	R	-1.21622	-5.28
16_53644517_G_A	rs12597471	16	53644517	G	A	0.0076	1.008	0.973	1.043	0.0557	10	rs12597471	0.6696	16	53644517	A	G	0.0557	1.008	0.973	1.043	0.0076	0.0177	85934	401577	16	53644517	16	53644517	*	rs12597471	R	53678429	rs12597471	A	G	0.05472	-0.0204	0.0037	4.8e-08	692242	53678429	53644517	16	53644517	16	53644517	*	R	0.429379	-5.51351
16_53647325_G_A	rs12447949	16	53647325	G	A	0.0088	1.009	0.974	1.044	0.0557	10	rs12447949	0.6207	16	53647325	A	G	0.0557	1.009	0.974	1.044	0.0088	0.0177	85934	401577	16	53647325	16	53647325	*	rs12447949	R	53681237	rs12447949	A	G	0.05472	-0.0201	0.0037	7.6e-08	692063	53681237	53647325	16	53647325	16	53647325	*	R	0.497175	-5.43243
16_53648603_C_T	rs12600159	16	53648603	C	T	0.0065	1.007	0.972	1.042	0.0558	10	rs12600159	0.7137	16	53648603	T	C	0.0558	1.007	0.972	1.042	0.0065	0.0177	85934	401577	16	53648603	16	53648603	*	rs12600159	Y	53682515	rs12600159	T	C	0.05472	-0.0205	0.0038	4.6e-08	680534	53682515	53648603	16	53648603	16	53648603	*	Y	0.367232	-5.39474
16_53648873_G_A	rs12600091	16	53648873	G	A	0.0073	1.007	0.973	1.043	0.0557	10	rs12600091	0.6801	16	53648873	A	G	0.0557	1.007	0.973	1.043	0.0073	0.0177	85934	401577	16	53648873	16	53648873	*	rs12600091	R	53682785	rs12600091	A	G	0.05472	-0.0204	0.0037	5.3e-08	692295	53682785	53648873	16	53648873	16	53648873	*	R	0.412429	-5.51351
16_53652396_A_G	rs12445128	16	53652396	A	G	0.0076	1.00806	0.97371	1.04275	0.056	11	rs12445128	0.6691	16	53652396	A	G	0.944	0.992	0.959	1.027	-0.0076	0.0177	85934	401577	16	53652396	16	53652396	*	rs12445128	R	53686308	rs12445128	A	G	0.94528	0.0207	0.0037	3.4e-08	680621	53686308	53652396	16	53652396	16	53652396	*	R	0.429379	5.59459
16_53653467_G_T	rs8056869	16	53653467	G	T	-0.0036	0.996	0.973	1.021	0.1274	10	rs8056869	0.7716	16	53653467	T	G	0.1274	0.996	0.973	1.021	-0.0036	0.0123	85934	401577	16	53653467	16	53653467	*	rs8056869	K	53687379	rs8056869	T	G	0.1234	-0.0135	0.0025	5.9e-08	795323	53687379	53653467	16	53653467	16	53653467	*	K	-0.292683	-5.4
16_53655975_T_C	rs8055188	16	53655975	T	C	0.0207	1.02041	1	1.04275	0.8267	11	rs8055188	0.056	16	53655975	T	C	0.1733	0.98	0.959	1	-0.0207	0.0108	85934	401577	16	53655975	16	53655975	*	rs8055188	Y	53689887	rs8055188	T	C	0.176	0.0162	0.0024	5.1e-12	691345	53689887	53655975	16	53655975	16	53655975	*	Y	1.91667	6.75
16_53658122_C_T	rs4290466	16	53658122	C	T	0.0224	1.023	1.001	1.045	0.8241	10	rs4290466	0.03883	16	53658122	T	C	0.8241	1.023	1.001	1.045	0.0224	0.0108	85934	401577	16	53658122	16	53658122	*	rs4290466	Y	53692034	rs4290466	T	C	0.8295	-0.0161	0.0022	5.8e-13	781429	53692034	53658122	16	53658122	16	53658122	*	Y	2.07407	-7.31818
16_53658287_T_C	rs7192060	16	53658287	T	C	-0.0025	0.997009	0.97371	1.02145	0.1277	11	rs7192060	0.8415	16	53658287	T	C	0.8723	1.003	0.979	1.027	0.0025	0.0123	85934	401577	16	53658287	16	53658287	*	rs7192060	Y	53692199	rs7192060	T	C	0.8766	0.0143	0.0026	5.6e-08	692255	53692199	53658287	16	53658287	16	53658287	*	Y	-0.203252	5.5
16_53658326_C_T	rs12598634	16	53658326	C	T	0.0089	1.009	0.975	1.045	0.0558	10	rs12598634	0.6147	16	53658326	T	C	0.0558	1.009	0.975	1.045	0.0089	0.0177	85934	401577	16	53658326	16	53658326	*	rs12598634	Y	53692238	rs12598634	T	C	0.05467	-0.0207	0.0037	3.3e-08	680604	53692238	53658326	16	53658326	16	53658326	*	Y	0.502825	-5.59459
16_53660600_G_A	rs12448547	16	53660600	G	A	0.0066	1.007	0.972	1.042	0.0559	10	rs12448547	0.7115	16	53660600	A	G	0.0559	1.007	0.972	1.042	0.0066	0.0177	85934	401577	16	53660600	16	53660600	*	rs12448547	R	53694512	rs12448547	A	G	0.05467	-0.0205	0.0037	4.2e-08	692364	53694512	53660600	16	53660600	16	53660600	*	R	0.372881	-5.54054
16_53664764_T_C	rs5005161	16	53664764	T	C	-0.0018	0.998004	0.974659	1.02249	0.1274	11	rs5005161	0.8825	16	53664764	T	C	0.8726	1.002	0.978	1.026	0.0018	0.0123	85934	401577	16	53664764	16	53664764	*	rs5005161	Y	53698676	rs5005161	T	C	0.8765	0.0144	0.0026	4.7e-08	692244	53698676	53664764	16	53664764	16	53664764	*	Y	-0.146341	5.53846
16_53664803_C_T	rs4133018	16	53664803	C	T	0.0074	1.007	0.973	1.043	0.0559	10	rs4133018	0.6753	16	53664803	T	C	0.0559	1.007	0.973	1.043	0.0074	0.0177	85934	401577	16	53664803	16	53664803	*	rs4133018	Y	53698715	rs4133018	T	C	0.05467	-0.0201	0.0036	2.7e-08	744037	53698715	53664803	16	53664803	16	53664803	*	Y	0.418079	-5.58333
16_53665091_G_A	rs4133017	16	53665091	G	A	0.0141	1.014	0.994	1.035	0.7961	10	rs4133017	0.1696	16	53665091	A	G	0.7961	1.014	0.994	1.035	0.0141	0.0103	85934	401577	16	53665091	16	53665091	*	rs4133017	R	53699003	rs4133017	A	G	0.8136	-0.0127	0.0023	2.1e-08	679370	53699003	53665091	16	53665091	16	53665091	*	R	1.36893	-5.52174
16_53667452_C_T	rs12444305	16	53667452	C	T	-0.0175	0.983	0.933	1.035	0.0257	10	rs12444305	0.5043	16	53667452	T	C	0.0257	0.983	0.933	1.035	-0.0175	0.0263	85771	401172	16	53667452	16	53667452	*	rs12444305	Y	53701364	rs12444305	T	C	0.02543	-0.0375	0.0052	3.6e-13	760403	53701364	53667452	16	53667452	16	53667452	*	Y	-0.665399	-7.21154
16_53677359_C_T	rs16952450	16	53677359	C	T	0.0039	1.004	0.956	1.055	0.027	10	rs16952450	0.8775	16	53677359	T	C	0.027	1.004	0.956	1.055	0.0039	0.0252	85934	401577	16	53677359	16	53677359	*	rs16952450	Y	53711271	rs16952450	T	C	0.03151	0.0204	0.005	5.2e-05	768612	53711271	53677359	16	53677359	16	53677359	*	Y	0.154762	4.08
16_53678223_A_G	rs1477199	16	53678223	A	G	-0.0251	0.97561	0.953289	0.997009	0.1487	11	rs1477199	0.0293	16	53678223	A	G	0.8513	1.025	1.003	1.049	0.0251	0.0115	85934	401577	16	53678223	16	53678223	*	rs1477199	R	53712135	rs1477199	A	G	0.8549	-0.0228	0.0024	9.4e-22	794442	53712135	53678223	16	53678223	16	53678223	*	R	-2.18261	-9.5
16_53678716_A_C	rs1558903	16	53678716	A	C	0.0072	1.00705	0.972763	1.04275	0.0559	11	rs1558903	0.6839	16	53678716	A	C	0.9441	0.993	0.959	1.028	-0.0072	0.0178	85934	401577	16	53678716	16	53678716	*	rs1558903	H	53712628	rs1558903	A	C	0.94498	0.021	0.0037	2.1e-08	680590	53712628	53678716	16	53678716	16	53678716	*	H	0.404494	5.67568
16_53683262_A_T	rs12597721	16	53683262	A	T	0.0068	1.00705	0.972763	1.04275	0.0558	6	rs12597721	0.7018	16	53683262	A	T	0.9442	0.993	0.959	1.028	-0.0068	0.0178	85934	401577	16	53683262	16	53683262	*	rs12597721	W	53717174	rs12597721	A	T	0.94533	0.021	0.0038	2.4e-08	680590	53717174	53683262	16	53683262	16	53683262	*	W	0.382022	5.52632
16_53686983_C_A	rs8055834	16	53686983	C	A	0.0034	1.003	0.955	1.054	0.0275	10	rs8055834	0.8928	16	53686983	A	C	0.0275	1.003	0.955	1.054	0.0034	0.025	85934	401577	16	53686983	16	53686983	*	rs8055834	H	53720895	rs8055834	A	C	0.03105	0.0195	0.0053	0.00022	675374	53720895	53686983	16	53686983	16	53686983	*	H	0.136	3.67925
16_53690608_C_T	rs4617860	16	53690608	C	T	-0.0213	0.979	0.958	1	0.1698	10	rs4617860	0.0504	16	53690608	T	C	0.1698	0.979	0.958	1	-0.0213	0.0109	85934	401577	16	53690608	16	53690608	*	rs4617860	Y	53724520	rs4617860	T	C	0.1706	0.0165	0.0024	3.9e-12	691182	53724520	53690608	16	53690608	16	53690608	*	Y	-1.95413	6.875
16_53691058_A_G	rs13334070	16	53691058	A	G	-0.0062	0.994036	0.961538	1.02669	0.0647	11	rs13334070	0.7116	16	53691058	A	G	0.9353	1.006	0.974	1.04	0.0062	0.0168	85934	401577	16	53691058	16	53691058	*	rs13334070	R	53724970	rs13334070	A	G	0.93937	0.0172	0.0036	2.4e-06	680227	53724970	53691058	16	53691058	16	53691058	*	R	-0.369048	4.77778
16_53696690_A_G	rs12598253	16	53696690	A	G	0.0067	1.00705	0.971817	1.04275	0.0559	11	rs12598253	0.7061	16	53696690	A	G	0.9441	0.993	0.959	1.029	-0.0067	0.0178	85934	401577	16	53696690	16	53696690	*	rs12598253	R	53730602	rs12598253	A	G	0.94539	0.021	0.0038	2.5e-08	680267	53730602	53696690	16	53696690	16	53696690	*	R	0.376404	5.52632
16_53700309_C_T	rs1421092	16	53700309	C	T	-0.0039	0.996	0.972	1.021	0.1271	10	rs1421092	0.7558	16	53700309	T	C	0.1271	0.996	0.972	1.021	-0.0039	0.0124	85934	401577	16	53700309	16	53700309	*	rs1421092	Y	53734221	rs1421092	T	C	0.1221	-0.0147	0.0027	3.2e-08	680049	53734221	53700309	16	53700309	16	53700309	*	Y	-0.314516	-5.44444
16_53704371_A_T	rs4783818	16	53704371	A	T	-0.0214	0.978474	0.957854	1	0.169	6	rs4783818	0.05045	16	53704371	A	T	0.831	1.022	1	1.044	0.0214	0.011	85934	401577	16	53704371	16	53704371	*	rs4783818	W	53738283	rs4783818	A	T	0.831	-0.0163	0.0024	8e-12	690399	53738283	53704371	16	53704371	16	53704371	*	W	-1.94545	-6.79167
16_53715057_T_G	rs12447481	16	53715057	T	G	0.0168	1.01729	0.984252	1.05152	0.0641	11	rs12447481	0.3167	16	53715057	T	G	0.9359	0.983	0.951	1.016	-0.0168	0.0168	85934	401577	16	53715057	16	53715057	*	rs12447481	K	53748969	rs12447481	T	G	0.93697	0.0226	0.0033	6.8e-12	781245	53748969	53715057	16	53715057	16	53715057	*	K	1	6.84848
16_53716225_G_A	rs12445162	16	53716225	G	A	0.0171	1.017	0.984	1.052	0.0638	10	rs12445162	0.3099	16	53716225	A	G	0.0638	1.017	0.984	1.052	0.0171	0.0169	85934	401577	16	53716225	16	53716225	*	rs12445162	R	53750137	rs12445162	A	G	0.06455	-0.0225	0.0033	9.5e-12	781961	53750137	53716225	16	53716225	16	53716225	*	R	1.01183	-6.81818
16_53721234_A_G	rs7205986	16	53721234	A	G	0.0005	1	0.984252	1.01626	0.5009	11	rs7205986	0.9485	16	53721234	A	G	0.4991	1	0.984	1.016	-0.0005	0.0082	85934	401577	16	53721234	16	53721234	*	rs7205986	R	53755146	rs7205986	A	G	0.4891	-0.0225	0.0016	1.1e-42	789326	53755146	53721234	16	53721234	16	53721234	*	R	0.0609756	-14.0625
16_53721265_A_G	rs7206010	16	53721265	A	G	-0.0064	0.994036	0.977517	1.0101	0.6037	11	rs7206010	0.445	16	53721265	A	G	0.3963	1.006	0.99	1.023	0.0064	0.0084	85934	401577	16	53721265	16	53721265	*	rs7206010	R	53755177	rs7206010	A	G	0.3873	-0.0278	0.0017	1.1e-60	788778	53755177	53721265	16	53721265	16	53721265	*	R	-0.761905	-16.3529
16_53725211_C_T	rs4386132	16	53725211	C	T	-0.02	0.98	0.947	1.015	0.0569	10	rs4386132	0.2558	16	53725211	T	C	0.0569	0.98	0.947	1.015	-0.02	0.0176	85934	401577	16	53725211	16	53725211	*	rs4386132	Y	53759123	rs4386132	T	C	0.05689	-0.0284	0.0036	6.9e-15	745751	53759123	53725211	16	53725211	16	53725211	*	Y	-1.13636	-7.88889
16_53730937_G_T	rs4280233	16	53730937	G	T	-0.0191	0.981	0.948	1.016	0.0569	10	rs4280233	0.2779	16	53730937	T	G	0.0569	0.981	0.948	1.016	-0.0191	0.0176	85934	401577	16	53730937	16	53730937	*	rs4280233	K	53764849	rs4280233	T	G	0.05502	-0.0293	0.0036	6.8e-16	777304	53764849	53730937	16	53730937	16	53730937	*	K	-1.08523	-8.13889
16_53735381_G_A	rs7203521	16	53735381	G	A	-0.006	0.994	0.978	1.01	0.6071	10	rs7203521	0.4676	16	53735381	A	G	0.6071	0.994	0.978	1.01	-0.006	0.0083	85934	401577	16	53735381	16	53735381	*	rs7203521	R	53769293	rs7203521	A	G	0.6133	0.0281	0.0017	9.2e-63	795312	53769293	53735381	16	53735381	16	53735381	*	R	-0.722892	16.5294
16_53735765_G_A	rs6499640	16	53735765	G	A	-0.006	0.994	0.978	1.01	0.6094	10	rs6499640	0.4704	16	53735765	A	G	0.6094	0.994	0.978	1.01	-0.006	0.0083	85934	401577	16	53735765	16	53735765	*	rs6499640	R	53769677	rs6499640	A	G	0.612	0.0282	0.0017	4.8e-63	795465	53769677	53735765	16	53735765	16	53735765	*	R	-0.722892	16.5882
16_53736666_A_T	rs16952479	16	53736666	A	T	-0.0264	0.97371	0.93985	1.00908	0.0557	6	rs16952479	0.1471	16	53736666	A	T	0.9443	1.027	0.991	1.064	0.0264	0.0182	85934	401577	16	53736666	16	53736666	*	rs16952479	W	53770578	rs16952479	A	T	0.94615	-0.0153	0.0041	0.0002	657783	53770578	53736666	16	53736666	16	53736666	*	W	-1.45055	-3.73171
16_53737671_T_C	rs16952482	16	53737671	T	C	-0.0153	0.985222	0.958773	1.01112	0.1029	11	rs16952482	0.2608	16	53737671	T	C	0.8971	1.015	0.989	1.043	0.0153	0.0136	85934	401577	16	53737671	16	53737671	*	rs16952482	Y	53771583	rs16952482	T	C	0.8989	-0.0131	0.0028	2.3e-06	790162	53771583	53737671	16	53737671	16	53737671	*	Y	-1.125	-4.67857
16_53738434_A_G	rs8059991	16	53738434	A	G	0.0008	1.001	0.985222	1.01729	0.5011	11	rs8059991	0.919	16	53738434	A	G	0.4989	0.999	0.983	1.015	-0.0008	0.0082	85934	401577	16	53738434	16	53738434	*	rs8059991	R	53772346	rs8059991	A	G	0.4878	-0.024	0.0018	1.7e-42	684038	53772346	53738434	16	53738434	16	53738434	*	R	0.097561	-13.3333
16_53738714_T_A	rs6499641	16	53738714	T	A	0.0011	1.001	0.985	1.017	0.501	5	rs6499641	0.8971	16	53738714	A	T	0.501	1.001	0.985	1.017	0.0011	0.0082	85934	401577	16	53738714	16	53738714	*	rs6499641	W	53772626	rs6499641	A	T	0.512	0.0242	0.0018	9.1e-43	680685	53772626	53738714	16	53738714	16	53738714	*	W	0.134146	13.4444
16_53739135_G_A	rs4396532	16	53739135	G	A	-0.0167	0.983	0.95	1.018	0.0586	10	rs4396532	0.3417	16	53739135	A	G	0.0586	0.983	0.95	1.018	-0.0167	0.0176	85934	401577	16	53739135	16	53739135	*	rs4396532	R	53773047	rs4396532	A	G	0.05601	-0.0286	0.0036	1.3e-15	778627	53773047	53739135	16	53739135	16	53739135	*	R	-0.948864	-7.94444
16_53739192_C_G	rs5013514	16	53739192	C	G	-0.0167	0.983284	0.957854	1.00908	0.1097	6	rs5013514	0.2093	16	53739192	C	G	0.8903	1.017	0.991	1.044	0.0167	0.0133	85934	401577	16	53739192	16	53739192	*	rs5013514	S	53773104	rs5013514	C	G	0.8984	0.0121	0.003	5.3e-05	680191	53773104	53739192	16	53739192	16	53739192	*	S	-1.25564	4.03333
16_53739973_A_G	rs9933611	16	53739973	A	G	-0.0663	0.935454	0.88574	0.98912	0.0236	11	rs9933611	0.01846	16	53739973	A	G	0.9764	1.069	1.011	1.129	0.0663	0.0281	85934	401577	16	53739973	16	53739973	*	rs9933611	R	53773885	rs9933611	A	G	0.98731	0.0283	0.0066	1.9e-05	695776	53773885	53739973	16	53739973	16	53739973	*	R	-2.35943	4.28788
16_53752534_T_C	rs11861870	16	53752534	T	C	0.0053	1.00503	0.981354	1.02987	0.1225	11	rs11861870	0.6712	16	53752534	T	C	0.8775	0.995	0.971	1.019	-0.0053	0.0125	85934	401577	16	53752534	16	53752534	*	rs11861870	Y	53786446	rs11861870	T	C	0.8752	0.0098	0.0025	7.7e-05	794241	53786446	53752534	16	53752534	16	53752534	*	Y	0.424	3.92
16_53756490_C_T	rs1861868	16	53756490	C	T	-0.0176	0.983	0.967	0.998	0.4928	10	rs1861868	0.02975	16	53756490	T	C	0.4928	0.983	0.967	0.998	-0.0176	0.0081	85934	401577	16	53756490	16	53756490	*	rs1861868	Y	53790402	rs1861868	T	C	0.4789	0.0225	0.0016	1e-43	795497	53790402	53756490	16	53756490	16	53756490	*	Y	-2.17284	14.0625
16_53756850_C_T	rs17217144	16	53756850	C	T	-0.0115	0.989	0.973	1.005	0.4682	10	rs17217144	0.1592	16	53756850	T	C	0.4682	0.989	0.973	1.005	-0.0115	0.0082	85934	401577	16	53756850	16	53756850	*	rs17217144	Y	53790762	rs17217144	T	C	0.4619	0.0239	0.0018	5.3e-40	581316	53790762	53756850	16	53756850	16	53756850	*	Y	-1.40244	13.2778
16_53756994_G_A	rs1075440	16	53756994	G	A	-0.0239	0.976	0.96	0.993	0.6838	10	rs1075440	0.006553	16	53756994	A	G	0.6838	0.976	0.96	0.993	-0.0239	0.0088	85934	401577	16	53756994	16	53756994	*	rs1075440	R	53790906	rs1075440	A	G	0.6744	0.026	0.0018	1.9e-49	789245	53790906	53756994	16	53756994	16	53756994	*	R	-2.71591	14.4444
16_53757886_G_A	rs11643744	16	53757886	G	A	-0.0239	0.976	0.96	0.993	0.6824	10	rs11643744	0.006524	16	53757886	A	G	0.6824	0.976	0.96	0.993	-0.0239	0.0088	85934	401577	16	53757886	16	53757886	*	rs11643744	R	53791798	rs11643744	A	G	0.6752	0.026	0.0018	4.6e-49	785787	53791798	53757886	16	53757886	16	53757886	*	R	-2.71591	14.4444
16_53758527_C_T	rs7184874	16	53758527	C	T	-0.018	0.982	0.967	0.998	0.4902	10	rs7184874	0.02733	16	53758527	T	C	0.4902	0.982	0.967	0.998	-0.018	0.0082	85934	401577	16	53758527	16	53758527	*	rs7184874	Y	53792439	rs7184874	T	C	0.4795	0.023	0.0017	4.6e-44	782579	53792439	53758527	16	53758527	16	53758527	*	Y	-2.19512	13.5294
16_53759010_A_G	rs7186521	16	53759010	A	G	-0.0121	0.988142	0.971817	1.00402	0.4713	11	rs7186521	0.1381	16	53759010	A	G	0.5287	1.012	0.996	1.029	0.0121	0.0082	85934	401577	16	53759010	16	53759010	*	rs7186521	R	53792922	rs7186521	A	G	0.5364	-0.025	0.0017	2.4e-51	780402	53792922	53759010	16	53759010	16	53759010	*	R	-1.47561	-14.7059
16_53759886_T_C	rs13333228	16	53759886	T	C	-0.0231	0.977517	0.960615	0.994036	0.6892	11	rs13333228	0.008801	16	53759886	T	C	0.3108	1.023	1.006	1.041	0.0231	0.0088	85934	401577	16	53759886	16	53759886	*	rs13333228	Y	53793798	rs13333228	T	C	0.3199	-0.0266	0.0018	1.1e-50	779000	53793798	53759886	16	53759886	16	53759886	*	Y	-2.625	-14.7778
16_53763606_T_C	rs6499643	16	53763606	T	C	0.0042	1.00402	0.983284	1.02564	0.1729	11	rs6499643	0.7006	16	53763606	T	C	0.8271	0.996	0.975	1.017	-0.0042	0.0109	85934	401577	16	53763606	16	53763606	*	rs6499643	Y	53797518	rs6499643	T	C	0.8301	0.0121	0.0022	6.3e-08	771230	53797518	53763606	16	53763606	16	53763606	*	Y	0.385321	5.5
16_53763996_C_G	rs7206790	16	53763996	C	G	-0.0168	0.983284	0.968054	0.999001	0.4735	6	rs7206790	0.04088	16	53763996	C	G	0.5265	1.017	1.001	1.033	0.0168	0.0082	85934	401577	16	53763996	16	53763996	*	rs7206790	S	53797908	rs7206790	C	G	0.5293	-0.0627	0.0017	5.1e-302	777785	53797908	53763996	16	53763996	16	53763996	*	S	-2.04878	-36.8824
16_53764611_G_A	rs8047395	16	53764611	G	A	-0.0099	0.99	0.975	1.006	0.511	10	rs8047395	0.2215	16	53764611	A	G	0.511	0.99	0.975	1.006	-0.0099	0.0081	85934	401577	16	53764611	16	53764611	*	rs8047395	R	53798523	rs8047395	A	G	0.5061	0.0642	0.0017	0	788856	53798523	53764611	16	53764611	16	53764611	*	R	-1.22222	37.7647
16_53765595_G_A	rs9937053	16	53765595	G	A	-0.015	0.985	0.969	1.001	0.4258	10	rs9937053	0.06677	16	53765595	A	G	0.4258	0.985	0.969	1.001	-0.015	0.0082	85934	401577	16	53765595	16	53765595	*	rs9937053	R	53799507	rs9937053	A	G	0.4219	0.0747	0.0017	0	794422	53799507	53765595	16	53765595	16	53765595	*	R	-1.82927	43.9412
16_53765993_A_G	rs9928094	16	53765993	A	G	-0.015	0.985222	0.968992	1.001	0.4258	11	rs9928094	0.06693	16	53765993	A	G	0.5742	1.015	0.999	1.032	0.015	0.0082	85934	401577	16	53765993	16	53765993	*	rs9928094	R	53799905	rs9928094	A	G	0.5776	-0.0746	0.0017	0	794199	53799905	53765993	16	53765993	16	53765993	*	R	-1.82927	-43.8824
16_53766065_T_G	rs9930333	16	53766065	T	G	-0.0147	0.985222	0.969932	1.001	0.4261	11	rs9930333	0.07296	16	53766065	T	G	0.5739	1.015	0.999	1.031	0.0147	0.0082	85934	401577	16	53766065	16	53766065	*	rs9930333	B	53799977	rs9930333	T	G	0.5783	-0.0748	0.0017	0	772458	53799977	53766065	16	53766065	16	53766065	*	B	-1.79268	-44
16_53766656_G_A	rs9939973	16	53766656	G	A	-0.0146	0.986	0.97	1.001	0.4253	10	rs9939973	0.07575	16	53766656	A	G	0.4253	0.986	0.97	1.001	-0.0146	0.0082	85934	401577	16	53766656	16	53766656	*	rs9939973	R	53800568	rs9939973	A	G	0.4218	0.0746	0.0017	0	792859	53800568	53766656	16	53766656	16	53766656	*	R	-1.78049	43.8824
16_53766717_C_G	rs9940646	16	53766717	C	G	-0.0145	0.985222	0.969932	1.002	0.4252	6	rs9940646	0.07684	16	53766717	C	G	0.5748	1.015	0.998	1.031	0.0145	0.0082	85934	401577	16	53766717	16	53766717	*	rs9940646	S	53800629	rs9940646	C	G	0.5781	-0.0745	0.0017	0	794344	53800629	53766717	16	53766717	16	53766717	*	S	-1.76829	-43.8235
16_53766842_G_A	rs9940128	16	53766842	G	A	-0.0142	0.986	0.97	1.002	0.4269	10	rs9940128	0.08315	16	53766842	A	G	0.4269	0.986	0.97	1.002	-0.0142	0.0082	85934	401577	16	53766842	16	53766842	*	rs9940128	R	53800754	rs9940128	A	G	0.4219	0.0745	0.0017	0	794475	53800754	53766842	16	53766842	16	53766842	*	R	-1.73171	43.8235
16_53767042_T_C	rs1421085	16	53767042	T	C	-0.0153	0.985222	0.968992	1.001	0.4072	11	rs1421085	0.06271	16	53767042	T	C	0.5928	1.015	0.999	1.032	0.0153	0.0082	85934	401577	16	53767042	16	53767042	*	rs1421085	Y	53800954	rs1421085	T	C	0.5967	-0.0778	0.0017	0	789513	53800954	53767042	16	53767042	16	53767042	*	Y	-1.86585	-45.7647
16_53767637_C_T	rs9923147	16	53767637	C	T	-0.0144	0.986	0.97	1.002	0.4252	10	rs9923147	0.0791	16	53767637	T	C	0.4252	0.986	0.97	1.002	-0.0144	0.0082	85934	401577	16	53767637	16	53767637	*	rs9923147	Y	53801549	rs9923147	T	C	0.4219	0.0745	0.0017	0	794600	53801549	53767637	16	53767637	16	53767637	*	Y	-1.7561	43.8235
16_53768073_C_T	rs9923544	16	53768073	C	T	-0.0144	0.986	0.97	1.002	0.4253	10	rs9923544	0.07981	16	53768073	T	C	0.4253	0.986	0.97	1.002	-0.0144	0.0082	85934	401577	16	53768073	16	53768073	*	rs9923544	Y	53801985	rs9923544	T	C	0.4219	0.0745	0.0017	0	794474	53801985	53768073	16	53768073	16	53768073	*	Y	-1.7561	43.8235
16_53769126_A_G	rs16952520	16	53769126	A	G	0.0096	1.0101	0.968054	1.05263	0.0386	11	rs16952520	0.6532	16	53769126	A	G	0.9614	0.99	0.95	1.033	-0.0096	0.0215	85934	401577	16	53769126	16	53769126	*	rs16952520	R	53803038	rs16952520	A	G	0.96007	0.0255	0.0044	6e-09	790000	53803038	53769126	16	53769126	16	53769126	*	R	0.446512	5.79545
16_53769244_G_A	rs8055197	16	53769244	G	A	-0.0111	0.989	0.973	1.005	0.5095	10	rs8055197	0.1725	16	53769244	A	G	0.5095	0.989	0.973	1.005	-0.0111	0.0081	85934	401577	16	53769244	16	53769244	*	rs8055197	R	53803156	rs8055197	A	G	0.5077	0.0637	0.0016	0	793672	53803156	53769244	16	53769244	16	53769244	*	R	-1.37037	39.8125
16_53769662_T_A	rs1558902	16	53769662	T	A	-0.0155	0.985	0.969	1.001	0.4056	5	rs1558902	0.0615	16	53769662	A	T	0.4056	0.985	0.969	1.001	-0.0155	0.0083	85934	401577	16	53769662	16	53769662	*	rs1558902	W	53803574	rs1558902	A	T	0.4038	0.078	0.0017	0	793174	53803574	53769662	16	53769662	16	53769662	*	W	-1.86747	45.8824
16_53770428_C_T	rs1861866	16	53770428	C	T	-0.011	0.989	0.973	1.005	0.5095	10	rs1861866	0.1739	16	53770428	T	C	0.5095	0.989	0.973	1.005	-0.011	0.0081	85934	401577	16	53770428	16	53770428	*	rs1861866	Y	53804340	rs1861866	T	C	0.5077	0.0637	0.0016	0	783111	53804340	53770428	16	53770428	16	53770428	*	Y	-1.35802	39.8125
16_53771053_T_C	rs10852521	16	53771053	T	C	-0.0115	0.988142	0.972763	1.00402	0.5115	11	rs10852521	0.1563	16	53771053	T	C	0.4885	1.012	0.996	1.028	0.0115	0.0081	85934	401577	16	53771053	16	53771053	*	rs10852521	Y	53804965	rs10852521	T	C	0.4914	-0.0636	0.0016	0	793891	53804965	53771053	16	53771053	16	53771053	*	Y	-1.41975	-39.75
16_53771180_G_C	rs12447107	16	53771180	G	C	0.0101	1.01	0.952	1.071	0.0208	5	rs12447107	0.7371	16	53771180	C	G	0.0208	1.01	0.952	1.071	0.0101	0.03	85665	400902	16	53771180	16	53771180	*	rs12447107	S	53805092	rs12447107	C	G	0.01859	-0.0238	0.0058	3.8e-05	748272	53805092	53771180	16	53771180	16	53771180	*	S	0.336667	-4.10345
16_53771295_C_A	rs11075985	16	53771295	C	A	-0.0149	0.985	0.97	1.001	0.426	10	rs11075985	0.06894	16	53771295	A	C	0.426	0.985	0.97	1.001	-0.0149	0.0082	85934	401577	16	53771295	16	53771295	*	rs11075985	M	53805207	rs11075985	A	C	0.4224	0.0746	0.0017	0	794495	53805207	53771295	16	53771295	16	53771295	*	M	-1.81707	43.8824
16_53771432_C_G	rs11075986	16	53771432	C	G	0.0096	1.0101	0.981354	1.03842	0.0847	6	rs11075986	0.5133	16	53771432	C	G	0.9153	0.99	0.963	1.019	-0.0096	0.0146	85934	401577	16	53771432	16	53771432	*	rs11075986	S	53805344	rs11075986	C	G	0.9147	0.032	0.003	5.6e-26	790364	53805344	53771432	16	53771432	16	53771432	*	S	0.657534	10.6667
16_53772233_T_C	rs2058908	16	53772233	T	C	-0.0179	0.982318	0.96432	1.001	0.7417	11	rs2058908	0.05897	16	53772233	T	C	0.2583	1.018	0.999	1.037	0.0179	0.0095	85934	401577	16	53772233	16	53772233	*	rs2058908	Y	53806145	rs2058908	T	C	0.2658	-0.0549	0.0019	8.2e-181	773605	53806145	53772233	16	53772233	16	53772233	*	Y	-1.88421	-28.8947
16_53772368_C_G	rs9922047	16	53772368	C	G	-0.0113	0.98912	0.972763	1.00503	0.5102	6	rs9922047	0.1649	16	53772368	C	G	0.4898	1.011	0.995	1.028	0.0113	0.0081	85934	401577	16	53772368	16	53772368	*	rs9922047	S	53806280	rs9922047	C	G	0.4923	-0.0634	0.0016	0	793967	53806280	53772368	16	53772368	16	53772368	*	S	-1.39506	-39.625
16_53773586_C_G	rs16952522	16	53773586	C	G	-0.0369	0.963391	0.926784	1.00301	0.0456	6	rs16952522	0.0678	16	53773586	C	G	0.9544	1.038	0.997	1.079	0.0369	0.0202	85934	401577	16	53773586	16	53773586	*	rs16952522	S	53807498	rs16952522	C	G	0.96147	-0.0518	0.0047	1e-28	664070	53807498	53773586	16	53773586	16	53773586	*	S	-1.82673	-11.0213
16_53774346_A_G	rs1477196	16	53774346	A	G	-0.011	0.98912	0.972763	1.00503	0.6272	11	rs1477196	0.191	16	53774346	A	G	0.3728	1.011	0.995	1.028	0.011	0.0084	85934	401577	16	53774346	16	53774346	*	rs1477196	R	53808258	rs1477196	A	G	0.3732	-0.054	0.0017	1.4e-224	794401	53808258	53774346	16	53774346	16	53774346	*	R	-1.30952	-31.7647
16_53774782_G_A	rs16952523	16	53774782	G	A	-0.0049	0.995	0.938	1.056	0.0191	10	rs16952523	0.8711	16	53774782	A	G	0.0191	0.995	0.938	1.056	-0.0049	0.0303	85934	401577	16	53774782	16	53774782	*	rs16952523	R	53808694	rs16952523	A	G	0.0183	-0.0252	0.0063	7.2e-05	699033	53808694	53774782	16	53774782	16	53774782	*	R	-0.161716	-4
16_53775335_G_A	rs1121980	16	53775335	G	A	-0.0148	0.985	0.97	1.001	0.428	10	rs1121980	0.06925	16	53775335	A	G	0.428	0.985	0.97	1.001	-0.0148	0.0082	85934	401577	16	53775335	16	53775335	*	rs1121980	R	53809247	rs1121980	A	G	0.4222	0.0744	0.0017	0	794751	53809247	53775335	16	53775335	16	53775335	*	R	-1.80488	43.7647
16_53776774_T_C	rs7193144	16	53776774	T	C	-0.0141	0.986193	0.969932	1.002	0.3975	11	rs7193144	0.08828	16	53776774	T	C	0.6025	1.014	0.998	1.031	0.0141	0.0083	85934	401577	16	53776774	16	53776774	*	rs7193144	Y	53810686	rs7193144	T	C	0.6058	-0.0753	0.0017	0	794783	53810686	53776774	16	53776774	16	53776774	*	Y	-1.6988	-44.2941
16_53778612_A_G	rs16945088	16	53778612	A	G	0.0158	1.01626	0.987167	1.04603	0.0827	11	rs16945088	0.2838	16	53778612	A	G	0.9173	0.984	0.956	1.013	-0.0158	0.0147	85934	401577	16	53778612	16	53778612	*	rs16945088	R	53812524	rs16945088	A	G	0.91458	0.0312	0.003	3.8e-25	793042	53812524	53778612	16	53778612	16	53778612	*	R	1.07483	10.4
16_53778702_G_A	rs8057044	16	53778702	G	A	-0.0087	0.991	0.976	1.007	0.4796	10	rs8057044	0.2831	16	53778702	A	G	0.4796	0.991	0.976	1.007	-0.0087	0.0081	85934	401577	16	53778702	16	53778702	*	rs8057044	R	53812614	rs8057044	A	G	0.4793	0.0636	0.0016	0	792605	53812614	53778702	16	53778702	16	53778702	*	R	-1.07407	39.75
16_53779455_T_G	rs17817449	16	53779455	T	G	-0.014	0.986193	0.969932	1.002	0.3988	11	rs17817449	0.08977	16	53779455	T	G	0.6012	1.014	0.998	1.031	0.014	0.0083	85934	401577	16	53779455	16	53779455	*	rs17817449	K	53813367	rs17817449	T	G	0.6052	-0.075	0.0016	0	795553	53813367	53779455	16	53779455	16	53779455	*	K	-1.68675	-46.875
16_53779538_A_T	rs8043757	16	53779538	A	T	-0.0139	0.986193	0.969932	1.002	0.3974	6	rs8043757	0.09283	16	53779538	A	T	0.6026	1.014	0.998	1.031	0.0139	0.0083	85934	401577	16	53779538	16	53779538	*	rs8043757	W	53813450	rs8043757	A	T	0.6055	-0.076	0.0018	0	692188	53813450	53779538	16	53779538	16	53779538	*	W	-1.6747	-42.2222
16_53782363_C_A	rs8050136	16	53782363	C	A	-0.0134	0.987	0.971	1.003	0.3997	10	rs8050136	0.1029	16	53782363	A	C	0.3997	0.987	0.971	1.003	-0.0134	0.0082	85934	401577	16	53782363	16	53782363	*	rs8050136	M	53816275	rs8050136	A	C	0.3941	0.0748	0.0016	0	795428	53816275	53782363	16	53782363	16	53782363	*	M	-1.63415	46.75
16_53782735_G_C	rs4783819	16	53782735	G	C	-0.0122	0.988	0.972	1.004	0.6256	5	rs4783819	0.1475	16	53782735	C	G	0.6256	0.988	0.972	1.004	-0.0122	0.0084	85934	401577	16	53782735	16	53782735	*	rs4783819	S	53816647	rs4783819	C	G	0.6264	0.0539	0.0017	6.4e-223	793632	53816647	53782735	16	53782735	16	53782735	*	S	-1.45238	31.7059
16_53782872_T_A	rs4783820	16	53782872	T	A	-0.0066	0.993	0.936	1.054	0.0191	5	rs4783820	0.8277	16	53782872	A	T	0.0191	0.993	0.936	1.054	-0.0066	0.0303	85934	401577	16	53782872	16	53782872	*	rs4783820	W	53816784	rs4783820	A	T	0.01795	-0.0261	0.007	0.00021	599000	53816784	53782872	16	53782872	16	53782872	*	W	-0.217822	-3.72857
16_53782926_G_A	rs9935401	16	53782926	G	A	-0.0133	0.987	0.971	1.003	0.3972	10	rs9935401	0.1096	16	53782926	A	G	0.3972	0.987	0.971	1.003	-0.0133	0.0083	85934	401577	16	53782926	16	53782926	*	rs9935401	R	53816838	rs9935401	A	G	0.3945	0.0749	0.0016	0	795289	53816838	53782926	16	53782926	16	53782926	*	R	-1.60241	46.8125
16_53784548_G_T	rs3751812	16	53784548	G	T	-0.0128	0.987	0.971	1.003	0.3957	10	rs3751812	0.1208	16	53784548	T	G	0.3957	0.987	0.971	1.003	-0.0128	0.0083	85934	401577	16	53784548	16	53784548	*	rs3751812	K	53818460	rs3751812	T	G	0.3934	0.0755	0.0017	0	793442	53818460	53784548	16	53784548	16	53784548	*	K	-1.54217	44.4118
16_53784796_G_T	rs3751813	16	53784796	G	T	-0.0142	0.986	0.97	1.002	0.5439	10	rs3751813	0.08107	16	53784796	T	G	0.5439	0.986	0.97	1.002	-0.0142	0.0082	85934	401577	16	53784796	16	53784796	*	rs3751813	K	53818708	rs3751813	T	G	0.541	0.0603	0.0016	2.2e-295	781755	53818708	53784796	16	53784796	16	53784796	*	K	-1.73171	37.6875
16_53785257_T_C	rs9936385	16	53785257	T	C	-0.0133	0.987167	0.970874	1.00301	0.3987	11	rs9936385	0.1064	16	53785257	T	C	0.6013	1.013	0.997	1.03	0.0133	0.0083	85934	401577	16	53785257	16	53785257	*	rs9936385	Y	53819169	rs9936385	T	C	0.6055	-0.0752	0.0017	0	795056	53819169	53785257	16	53785257	16	53785257	*	Y	-1.60241	-44.2353
16_53785286_G_C	rs9923233	16	53785286	G	C	-0.0136	0.986	0.971	1.003	0.3973	5	rs9923233	0.1011	16	53785286	C	G	0.3973	0.986	0.971	1.003	-0.0136	0.0083	85934	401577	16	53785286	16	53785286	*	rs9923233	S	53819198	rs9923233	C	G	0.394	0.0747	0.0017	0	789304	53819198	53785286	16	53785286	16	53785286	*	S	-1.63855	43.9412
16_53785965_C_T	rs11075989	16	53785965	C	T	-0.0134	0.987	0.971	1.003	0.3973	10	rs11075989	0.1062	16	53785965	T	C	0.3973	0.987	0.971	1.003	-0.0134	0.0083	85934	401577	16	53785965	16	53785965	*	rs11075989	Y	53819877	rs11075989	T	C	0.394	0.0747	0.0017	0	795286	53819877	53785965	16	53785965	16	53785965	*	Y	-1.61446	43.9412
16_53785981_A_G	rs11075990	16	53785981	A	G	-0.0132	0.987167	0.970874	1.00301	0.3985	11	rs11075990	0.1105	16	53785981	A	G	0.6015	1.013	0.997	1.03	0.0132	0.0083	85934	401577	16	53785981	16	53785981	*	rs11075990	R	53819893	rs11075990	A	G	0.606	-0.0747	0.0017	0	795275	53819893	53785981	16	53785981	16	53785981	*	R	-1.59036	-43.9412
16_53786591_G_A	rs9926289	16	53786591	G	A	-0.0134	0.987	0.971	1.003	0.3973	10	rs9926289	0.1062	16	53786591	A	G	0.3973	0.987	0.971	1.003	-0.0134	0.0083	85934	401577	16	53786591	16	53786591	*	rs9926289	R	53820503	rs9926289	A	G	0.394	0.0732	0.0018	0	569071	53820503	53786591	16	53786591	16	53786591	*	R	-1.61446	40.6667
16_53786615_T_A	rs9939609	16	53786615	T	A	-0.0134	0.987	0.971	1.003	0.3973	5	rs9939609	0.1056	16	53786615	A	T	0.3973	0.987	0.971	1.003	-0.0134	0.0083	85934	401577	16	53786615	16	53786615	*	rs9939609	W	53820527	rs9939609	A	T	0.394	0.0749	0.0017	0	784639	53820527	53786615	16	53786615	16	53786615	*	W	-1.61446	44.0588
16_53787395_C_T	rs12597786	16	53787395	C	T	-0.0068	0.993	0.936	1.054	0.0191	10	rs12597786	0.8218	16	53787395	T	C	0.0191	0.993	0.936	1.054	-0.0068	0.0303	85934	401577	16	53787395	16	53787395	*	rs12597786	Y	53821307	rs12597786	T	C	0.01795	-0.0258	0.007	0.00024	599164	53821307	53787395	16	53787395	16	53787395	*	Y	-0.224422	-3.68571
16_53787703_A_G	rs7202116	16	53787703	A	G	-0.0134	0.987167	0.970874	1.00301	0.399	11	rs7202116	0.1044	16	53787703	A	G	0.601	1.013	0.997	1.03	0.0134	0.0083	85934	401577	16	53787703	16	53787703	*	rs7202116	R	53821615	rs7202116	A	G	0.6061	-0.0747	0.0017	0	740746	53821615	53787703	16	53787703	16	53787703	*	R	-1.61446	-43.9412
16_53787950_C_T	rs7201850	16	53787950	C	T	-0.0127	0.987	0.972	1.003	0.4145	10	rs7201850	0.1237	16	53787950	T	C	0.4145	0.987	0.972	1.003	-0.0127	0.0082	85934	401577	16	53787950	16	53787950	*	rs7201850	Y	53821862	rs7201850	T	C	0.412	0.072	0.0017	0	794451	53821862	53787950	16	53787950	16	53787950	*	Y	-1.54878	42.3529
16_53788739_A_G	rs7185735	16	53788739	A	G	-0.0131	0.987167	0.970874	1.00301	0.3986	11	rs7185735	0.1135	16	53788739	A	G	0.6014	1.013	0.997	1.03	0.0131	0.0083	85934	401577	16	53788739	16	53788739	*	rs7185735	R	53822651	rs7185735	A	G	0.6062	-0.0747	0.0017	0	794933	53822651	53788739	16	53788739	16	53788739	*	R	-1.57831	-43.9412
16_53791326_A_G	rs9931164	16	53791326	A	G	0.0115	1.01112	0.951475	1.07527	0.0184	11	rs9931164	0.711	16	53791326	A	G	0.9816	0.989	0.93	1.051	-0.0115	0.0311	85665	400902	16	53791326	16	53791326	*	rs9931164	R	53825238	rs9931164	A	G	0.98188	0.0245	0.0061	5.4e-05	749059	53825238	53791326	16	53791326	16	53791326	*	R	0.369775	4.01639
16_53791576_C_T	rs9941349	16	53791576	C	T	-0.0114	0.989	0.973	1.005	0.4127	10	rs9941349	0.1633	16	53791576	T	C	0.4127	0.989	0.973	1.005	-0.0114	0.0082	85934	401577	16	53791576	16	53791576	*	rs9941349	Y	53825488	rs9941349	T	C	0.4118	0.0724	0.0017	0	794443	53825488	53791576	16	53791576	16	53791576	*	Y	-1.39024	42.5882
16_53794154_C_T	rs17817964	16	53794154	C	T	-0.0126	0.987	0.972	1.004	0.3947	10	rs17817964	0.129	16	53794154	T	C	0.3947	0.987	0.972	1.004	-0.0126	0.0083	85934	401577	16	53794154	16	53794154	*	rs17817964	Y	53828066	rs17817964	T	C	0.3937	0.0753	0.0017	0	794351	53828066	53794154	16	53794154	16	53794154	*	Y	-1.51807	44.2941
16_53794840_A_G	rs7190492	16	53794840	A	G	-0.0113	0.98912	0.972763	1.00503	0.6265	11	rs7190492	0.1775	16	53794840	A	G	0.3735	1.011	0.995	1.028	0.0113	0.0084	85934	401577	16	53794840	16	53794840	*	rs7190492	R	53828752	rs7190492	A	G	0.3732	-0.0529	0.0017	5.9e-215	792935	53828752	53794840	16	53794840	16	53794840	*	R	-1.34524	-31.1176
16_53795280_C_T	rs13337696	16	53795280	C	T	0.0118	1.012	0.955	1.072	0.0204	10	rs13337696	0.6904	16	53795280	T	C	0.0204	1.012	0.955	1.072	0.0118	0.0295	85665	400902	16	53795280	16	53795280	*	rs13337696	Y	53829192	rs13337696	T	C	0.02169	-0.0207	0.0059	0.00044	748970	53829192	53795280	16	53795280	16	53795280	*	Y	0.4	-3.50847
16_53796540_A_G	rs9930501	16	53796540	A	G	-0.0133	0.987167	0.970874	1.00301	0.4294	11	rs9930501	0.1046	16	53796540	A	G	0.5706	1.013	0.997	1.03	0.0133	0.0082	85934	401577	16	53796540	16	53796540	*	rs9930501	R	53830452	rs9930501	A	G	0.5688	-0.0696	0.0017	0	723182	53830452	53796540	16	53796540	16	53796540	*	R	-1.62195	-40.9412
16_53796553_A_G	rs9930506	16	53796553	A	G	-0.0138	0.986193	0.970874	1.002	0.4312	11	rs9930506	0.0917	16	53796553	A	G	0.5688	1.014	0.998	1.03	0.0138	0.0082	85934	401577	16	53796553	16	53796553	*	rs9930506	R	53830465	rs9930506	A	G	0.5688	-0.0693	0.0016	0	793945	53830465	53796553	16	53796553	16	53796553	*	R	-1.68293	-43.3125
16_53796579_T_C	rs9932754	16	53796579	T	C	-0.0132	0.987167	0.970874	1.00301	0.4294	11	rs9932754	0.1067	16	53796579	T	C	0.5706	1.013	0.997	1.03	0.0132	0.0082	85934	401577	16	53796579	16	53796579	*	rs9932754	Y	53830491	rs9932754	T	C	0.5688	-0.0697	0.0017	0	703362	53830491	53796579	16	53796579	16	53796579	*	Y	-1.60976	-41
16_53797234_C_T	rs9922708	16	53797234	C	T	-0.0135	0.987	0.971	1.003	0.4294	10	rs9922708	0.1001	16	53797234	T	C	0.4294	0.987	0.971	1.003	-0.0135	0.0082	85934	401577	16	53797234	16	53797234	*	rs9922708	Y	53831146	rs9922708	T	C	0.4323	0.0692	0.0016	0	794334	53831146	53797234	16	53797234	16	53797234	*	Y	-1.64634	43.25
16_53797859_G_T	rs9922619	16	53797859	G	T	-0.0133	0.987	0.971	1.003	0.4307	10	rs9922619	0.1021	16	53797859	T	G	0.4307	0.987	0.971	1.003	-0.0133	0.0082	85934	401577	16	53797859	16	53797859	*	rs9922619	K	53831771	rs9922619	T	G	0.4311	0.0694	0.0016	0	787853	53831771	53797859	16	53797859	16	53797859	*	K	-1.62195	43.375
16_53799693_T_C	rs7204609	16	53799693	T	C	-0.0164	0.983284	0.930233	1.04058	0.023	11	rs7204609	0.5652	16	53799693	T	C	0.977	1.017	0.961	1.075	0.0164	0.0286	85934	401577	16	53799693	16	53799693	*	rs7204609	Y	53833605	rs7204609	T	C	0.98053	0.0261	0.0059	1e-05	691456	53833605	53799693	16	53799693	16	53799693	*	Y	-0.573427	4.42373
16_53808996_G_A	rs12149832	16	53808996	G	A	-0.0137	0.986	0.971	1.002	0.4109	10	rs12149832	0.09502	16	53808996	A	G	0.4109	0.986	0.971	1.002	-0.0137	0.0082	85934	401577	16	53808996	16	53808996	*	rs12149832	R	53842908	rs12149832	A	G	0.4107	0.0718	0.0017	0	795126	53842908	53808996	16	53808996	16	53808996	*	R	-1.67073	42.2353
16_53810667_G_A	rs17218700	16	53810667	G	A	-0.0015	0.999	0.975	1.023	0.1266	10	rs17218700	0.9	16	53810667	A	G	0.1266	0.999	0.975	1.023	-0.0015	0.0123	85934	401577	16	53810667	16	53810667	*	rs17218700	V	53844579	rs17218700	A	G	0.1281	-0.0244	0.0025	7.2e-23	780364	53844579	53810667	16	53810667	16	53810667	*	V	-0.121951	-9.76
16_53811575_C_A	rs11642841	16	53811575	C	A	-0.007	0.993	0.977	1.01	0.3936	10	rs11642841	0.4009	16	53811575	A	C	0.3936	0.993	0.977	1.01	-0.007	0.0084	85934	401577	16	53811575	16	53811575	*	rs11642841	M	53845487	rs11642841	A	C	0.3984	0.0655	0.0017	0	794726	53845487	53811575	16	53811575	16	53811575	*	M	-0.833333	38.5294
16_53813014_G_A	rs9935403	16	53813014	G	A	0.0316	1.032	0.97	1.098	0.0179	10	rs9935403	0.3187	16	53813014	A	G	0.0179	1.032	0.97	1.098	0.0316	0.0317	85771	401172	16	53813014	16	53813014	*	rs9935403	R	53846926	rs9935403	A	G	0.02081	-0.0261	0.007	0.0002	647462	53846926	53813014	16	53813014	16	53813014	*	R	0.996845	-3.72857
16_53819503_C_T	rs9935366	16	53819503	C	T	0.0075	1.008	0.991	1.025	0.3501	10	rs9935366	0.3866	16	53819503	T	C	0.3501	1.008	0.991	1.025	0.0075	0.0086	85934	401577	16	53819503	16	53819503	*	rs9935366	Y	53853415	rs9935366	T	C	0.3615	-0.0149	0.0018	5.8e-16	669038	53853415	53819503	16	53819503	16	53819503	*	Y	0.872093	-8.27778
16_53821379_A_T	rs11075995	16	53821379	A	T	-0.0114	0.98912	0.969932	1.00806	0.7691	6	rs11075995	0.2358	16	53821379	A	T	0.2309	1.011	0.992	1.031	0.0114	0.0097	85934	401577	16	53821379	16	53821379	*	rs11075995	W	53855291	rs11075995	A	T	0.236	0.0195	0.002	1.6e-23	778582	53855291	53821379	16	53821379	16	53821379	*	W	-1.17526	9.75
16_53824671_A_G	rs2042032	16	53824671	A	G	-0.0115	0.988142	0.969932	1.00705	0.7643	11	rs2042032	0.2365	16	53824671	A	G	0.2357	1.012	0.993	1.031	0.0115	0.0097	85934	401577	16	53824671	16	53824671	*	rs2042032	R	53858583	rs2042032	A	G	0.2364	0.0205	0.0021	6e-23	674989	53858583	53824671	16	53824671	16	53824671	*	R	-1.18557	9.7619
16_53825606_A_C	rs3848299	16	53825606	A	C	-0.0113	0.98912	0.969932	1.00806	0.7644	11	rs3848299	0.2458	16	53825606	A	C	0.2356	1.011	0.992	1.031	0.0113	0.0097	85934	401577	16	53825606	16	53825606	*	rs3848299	M	53859518	rs3848299	A	C	0.2361	0.0192	0.002	6.7e-23	777863	53859518	53825606	16	53825606	16	53825606	*	M	-1.16495	9.6
16_53826569_G_A	rs3826169	16	53826569	G	A	-0.0114	0.989	0.97	1.008	0.7645	10	rs3826169	0.2407	16	53826569	A	G	0.7645	0.989	0.97	1.008	-0.0114	0.0097	85934	401577	16	53826569	16	53826569	*	rs3826169	R	53860481	rs3826169	A	G	0.7633	-0.0207	0.0021	1.1e-23	688021	53860481	53826569	16	53826569	16	53826569	*	R	-1.17526	-9.85714
16_53827112_A_G	rs8061518	16	53827112	A	G	0.0076	1.00806	0.99108	1.02459	0.3516	11	rs8061518	0.3763	16	53827112	A	G	0.6484	0.992	0.976	1.009	-0.0076	0.0086	85934	401577	16	53827112	16	53827112	*	rs8061518	R	53861024	rs8061518	A	G	0.6395	0.0142	0.0017	1.8e-16	774471	53861024	53827112	16	53827112	16	53827112	*	R	0.883721	8.35294
16_53827227_C_T	rs6499648	16	53827227	C	T	-0.0111	0.989	0.97	1.008	0.7642	10	rs6499648	0.2516	16	53827227	T	C	0.7642	0.989	0.97	1.008	-0.0111	0.0097	85934	401577	16	53827227	16	53827227	*	rs6499648	Y	53861139	rs6499648	T	C	0.7636	-0.0191	0.002	1.5e-22	774755	53861139	53827227	16	53827227	16	53827227	*	Y	-1.14433	-9.55
16_53831314_G_C	rs12921970	16	53831314	G	C	-0.009	0.991	0.973	1.009	0.7218	5	rs12921970	0.325	16	53831314	C	G	0.7218	0.991	0.973	1.009	-0.009	0.0092	85934	401577	16	53831314	16	53831314	*	rs12921970	S	53865226	rs12921970	C	G	0.7246	-0.0213	0.002	2.2e-26	674831	53865226	53831314	16	53831314	16	53831314	*	S	-0.978261	-10.65
16_53831789_A_G	rs10521307	16	53831789	A	G	0.0057	1.00604	0.988142	1.02354	0.3095	11	rs10521307	0.5162	16	53831789	A	G	0.6905	0.994	0.977	1.012	-0.0057	0.0088	85934	401577	16	53831789	16	53831789	*	rs10521307	R	53865701	rs10521307	A	G	0.6803	0.0159	0.0018	4.1e-19	772739	53865701	53831789	16	53831789	16	53831789	*	R	0.647727	8.83333
16_53832063_C_T	rs9302652	16	53832063	C	T	-0.0075	0.993	0.975	1.011	0.7243	10	rs9302652	0.4164	16	53832063	T	C	0.7243	0.993	0.975	1.011	-0.0075	0.0092	85934	401577	16	53832063	16	53832063	*	rs9302652	Y	53865975	rs9302652	T	C	0.7273	-0.0253	0.0019	9.3e-42	766561	53865975	53832063	16	53832063	16	53832063	*	Y	-0.815217	-13.3158
16_53832697_T_G	rs9934773	16	53832697	T	G	-0.0077	0.992063	0.974659	1.0101	0.7344	11	rs9934773	0.4085	16	53832697	T	G	0.2656	1.008	0.99	1.026	0.0077	0.0093	85934	401577	16	53832697	16	53832697	*	rs9934773	K	53866609	rs9934773	T	G	0.2613	0.0247	0.002	3.5e-35	677798	53866609	53832697	16	53832697	16	53832697	*	K	-0.827957	12.35
16_53843680_T_C	rs6499653	16	53843680	T	C	-0.0039	0.996016	0.977517	1.01523	0.7412	11	rs6499653	0.6819	16	53843680	T	C	0.2588	1.004	0.985	1.023	0.0039	0.0095	85934	401577	16	53843680	16	53843680	*	rs6499653	Y	53877592	rs6499653	T	C	0.2543	0.0259	0.0019	6.8e-41	774528	53877592	53843680	16	53843680	16	53843680	*	Y	-0.410526	13.6316
16_53848745_C_T	rs12448529	16	53848745	C	T	0.0037	1.004	0.983	1.025	0.1833	10	rs12448529	0.7271	16	53848745	T	C	0.1833	1.004	0.983	1.025	0.0037	0.0105	85934	401577	16	53848745	16	53848745	*	rs12448529	Y	53882657	rs12448529	T	C	0.1772	-0.0076	0.0021	0.00029	793538	53882657	53848745	16	53848745	16	53848745	*	Y	0.352381	-3.61905
16_53848947_A_C	rs11075999	16	53848947	A	C	0.0039	1.00402	0.983284	1.02459	0.1833	11	rs11075999	0.7121	16	53848947	A	C	0.8167	0.996	0.976	1.017	-0.0039	0.0105	85934	401577	16	53848947	16	53848947	*	rs11075999	M	53882859	rs11075999	A	C	0.823	0.0077	0.0021	0.00029	785075	53882859	53848947	16	53848947	16	53848947	*	M	0.371429	3.66667
16_53849540_T_C	rs2111114	16	53849540	T	C	0.0037	1.00402	0.983284	1.02459	0.1838	11	rs2111114	0.7269	16	53849540	T	C	0.8162	0.996	0.976	1.017	-0.0037	0.0105	85934	401577	16	53849540	16	53849540	*	rs2111114	Y	53883452	rs2111114	T	C	0.823	0.0076	0.0021	0.00029	782291	53883452	53849540	16	53849540	16	53849540	*	Y	0.352381	3.61905
16_53850201_A_G	rs2160481	16	53850201	A	G	0.0037	1.00402	0.983284	1.02459	0.1836	11	rs2160481	0.7197	16	53850201	A	G	0.8164	0.996	0.976	1.017	-0.0037	0.0104	85934	401577	16	53850201	16	53850201	*	rs2160481	R	53884113	rs2160481	A	G	0.8231	0.0083	0.0023	0.00034	634910	53884113	53850201	16	53850201	16	53850201	*	R	0.355769	3.6087
16_53850492_A_G	rs10521306	16	53850492	A	G	0.0054	1.00503	0.985222	1.02564	0.1912	11	rs10521306	0.6042	16	53850492	A	G	0.8088	0.995	0.975	1.015	-0.0054	0.0104	85934	401577	16	53850492	16	53850492	*	rs10521306	R	53884404	rs10521306	A	G	0.8172	0.0084	0.0022	0.00015	701080	53884404	53850492	16	53850492	16	53850492	*	R	0.519231	3.81818
16_53853530_G_T	rs13337591	16	53853530	G	T	-0.0041	0.996	0.978	1.015	0.2453	10	rs13337591	0.6631	16	53853530	T	G	0.2453	0.996	0.978	1.015	-0.0041	0.0095	85934	401577	16	53853530	16	53853530	*	rs13337591	K	53887442	rs13337591	T	G	0.2418	-0.0075	0.0019	8.1e-05	790295	53887442	53853530	16	53853530	16	53853530	*	K	-0.431579	-3.94737
16_53853826_A_G	rs12597422	16	53853826	A	G	-0.0028	0.997009	0.977517	1.01729	0.2061	11	rs12597422	0.7799	16	53853826	A	G	0.7939	1.003	0.983	1.023	0.0028	0.0101	85934	401577	16	53853826	16	53853826	*	rs12597422	R	53887738	rs12597422	A	G	0.7954	0.0086	0.0021	3.3e-05	733578	53887738	53853826	16	53853826	16	53853826	*	R	-0.277228	4.09524
16_53854011_A_G	rs12445591	16	53854011	A	G	-0.0024	0.998004	0.978474	1.01729	0.2061	11	rs12445591	0.8084	16	53854011	A	G	0.7939	1.002	0.983	1.022	0.0024	0.0101	85934	401577	16	53854011	16	53854011	*	rs12445591	R	53887923	rs12445591	A	G	0.7957	0.0086	0.0021	4.9e-05	689067	53887923	53854011	16	53854011	16	53854011	*	R	-0.237624	4.09524
16_53854527_C_T	rs7202620	16	53854527	C	T	-0.0015	0.999	0.979	1.018	0.2022	10	rs7202620	0.8811	16	53854527	T	C	0.2022	0.999	0.979	1.018	-0.0015	0.0101	85934	401577	16	53854527	16	53854527	*	rs7202620	Y	53888439	rs7202620	T	C	0.2037	-0.0088	0.002	1.1e-05	792439	53888439	53854527	16	53854527	16	53854527	*	Y	-0.148515	-4.4
16_53858061_T_C	rs8063241	16	53858061	T	C	-0.0023	0.998004	0.979432	1.01626	0.2486	11	rs8063241	0.8115	16	53858061	T	C	0.7514	1.002	0.984	1.021	0.0023	0.0095	85934	401577	16	53858061	16	53858061	*	rs8063241	Y	53891973	rs8063241	T	C	0.7627	0.0092	0.0019	1.3e-06	777907	53891973	53858061	16	53858061	16	53858061	*	Y	-0.242105	4.84211
16_53867381_G_A	rs12918363	16	53867381	G	A	0.0017	1.002	0.986	1.018	0.4345	10	rs12918363	0.841	16	53867381	A	G	0.4345	1.002	0.986	1.018	0.0017	0.0083	85934	401577	16	53867381	16	53867381	*	rs12918363	R	53901293	rs12918363	A	G	0.4431	-0.0146	0.0018	1.3e-16	680265	53901293	53867381	16	53867381	16	53867381	*	R	0.204819	-8.11111
16_53869777_A_G	rs7197983	16	53869777	A	G	0.0022	1.002	0.986193	1.01833	0.4321	11	rs7197983	0.7889	16	53869777	A	G	0.5679	0.998	0.982	1.014	-0.0022	0.0083	85934	401577	16	53869777	16	53869777	*	rs7197983	R	53903689	rs7197983	A	G	0.5588	0.014	0.0017	1.7e-17	783825	53903689	53869777	16	53869777	16	53869777	*	R	0.26506	8.23529
16_53872322_C_T	rs6499654	16	53872322	C	T	-0.0305	0.97	0.938	1.003	0.9296	10	rs6499654	0.07524	16	53872322	T	C	0.9296	0.97	0.938	1.003	-0.0305	0.0171	85934	401577	16	53872322	16	53872322	*	rs6499654	Y	53906234	rs6499654	T	C	0.93563	-0.0201	0.0034	4.2e-09	745597	53906234	53872322	16	53872322	16	53872322	*	Y	-1.78363	-5.91176
16_53874745_T_C	rs10521304	16	53874745	T	C	0.0014	1.001	0.985222	1.01833	0.4356	11	rs10521304	0.8686	16	53874745	T	C	0.5644	0.999	0.982	1.015	-0.0014	0.0083	85934	401577	16	53874745	16	53874745	*	rs10521304	Y	53908657	rs10521304	T	C	0.5588	0.0146	0.0016	9.1e-19	782723	53908657	53874745	16	53874745	16	53874745	*	Y	0.168675	9.125
16_53876283_T_C	rs4784328	16	53876283	T	C	-0.0005	0.999001	0.983284	1.01523	0.4498	11	rs4784328	0.9491	16	53876283	T	C	0.5502	1.001	0.985	1.017	0.0005	0.0082	85934	401577	16	53876283	16	53876283	*	rs4784328	Y	53910195	rs4784328	T	C	0.5505	0.0135	0.0016	2.7e-16	789669	53910195	53876283	16	53876283	16	53876283	*	Y	-0.0609756	8.4375
16_53876349_A_C	rs4784329	16	53876349	A	C	0.0001	1	0.984252	1.01626	0.4097	11	rs4784329	0.9863	16	53876349	A	C	0.5903	1	0.984	1.016	-0.0001	0.0083	85934	401577	16	53876349	16	53876349	*	rs4784329	M	53910261	rs4784329	A	C	0.5834	0.0127	0.0016	8.2e-15	791131	53910261	53876349	16	53876349	16	53876349	*	M	0.0120482	7.9375
16_53877111_T_C	rs7191718	16	53877111	T	C	-0.0007	0.999001	0.983284	1.01523	0.4499	11	rs7191718	0.9303	16	53877111	T	C	0.5501	1.001	0.985	1.017	0.0007	0.0082	85934	401577	16	53877111	16	53877111	*	rs7191718	Y	53911023	rs7191718	T	C	0.5505	0.0135	0.0016	2.1e-16	781378	53911023	53877111	16	53877111	16	53877111	*	Y	-0.0853659	8.4375
16_53877858_G_T	rs1362571	16	53877858	G	T	-0.0006	0.999	0.983	1.016	0.4474	10	rs1362571	0.9373	16	53877858	T	G	0.4474	0.999	0.983	1.016	-0.0006	0.0082	85934	401577	16	53877858	16	53877858	*	rs1362571	D	53911770	rs1362571	T	G	0.4488	-0.014	0.0016	8.9e-18	790981	53911770	53877858	16	53877858	16	53877858	*	D	-0.0731707	-8.75
16_53878452_T_A	rs8061064	16	53878452	T	A	-0.0021	0.998	0.982	1.014	0.4471	5	rs8061064	0.7958	16	53878452	A	T	0.4471	0.998	0.982	1.014	-0.0021	0.0082	85934	401577	16	53878452	16	53878452	*	rs8061064	W	53912364	rs8061064	A	T	0.4476	-0.0137	0.0017	3.3e-15	688077	53912364	53878452	16	53878452	16	53878452	*	W	-0.256098	-8.05882
16_53878554_T_C	rs8061239	16	53878554	T	C	-0.001	0.999001	0.983284	1.01523	0.45	11	rs8061239	0.9021	16	53878554	T	C	0.55	1.001	0.985	1.017	0.001	0.0082	85934	401577	16	53878554	16	53878554	*	rs8061239	Y	53912466	rs8061239	T	C	0.5527	0.0135	0.0016	2.5e-16	790958	53912466	53878554	16	53878554	16	53878554	*	Y	-0.121951	8.4375
16_53882596_A_G	rs1558756	16	53882596	A	G	0.0033	1.00301	0.987167	1.01937	0.5693	11	rs1558756	0.6912	16	53882596	A	G	0.4307	0.997	0.981	1.013	-0.0033	0.0082	85934	401577	16	53882596	16	53882596	*	rs1558756	R	53916508	rs1558756	A	G	0.4311	0.0126	0.0017	2.5e-14	793532	53916508	53882596	16	53882596	16	53882596	*	R	0.402439	7.41176
16_53886754_C_T	rs1558755	16	53886754	C	T	0.0037	1.004	0.988	1.02	0.5679	10	rs1558755	0.6543	16	53886754	T	C	0.5679	1.004	0.988	1.02	0.0037	0.0082	85934	401577	16	53886754	16	53886754	*	rs1558755	Y	53920666	rs1558755	T	C	0.569	-0.0125	0.0017	4.4e-14	794129	53920666	53886754	16	53886754	16	53886754	*	Y	0.45122	-7.35294
16_53888582_T_A	rs10852524	16	53888582	T	A	0.002	1.002	0.986	1.018	0.5699	5	rs10852524	0.8074	16	53888582	A	T	0.5699	1.002	0.986	1.018	0.002	0.0083	85934	401577	16	53888582	16	53888582	*	rs10852524	W	53922494	rs10852524	A	T	0.5717	-0.0119	0.0018	2.1e-11	669317	53922494	53888582	16	53888582	16	53888582	*	W	0.240964	-6.61111
16_53930914_C_T	rs8061397	16	53930914	C	T	0.0011	1.001	0.975	1.028	0.1053	10	rs8061397	0.9382	16	53930914	T	C	0.1053	1.001	0.975	1.028	0.0011	0.0136	85934	401577	16	53930914	16	53930914	*	rs8061397	Y	53964826	rs8061397	T	C	0.1125	-0.0136	0.0029	3.4e-06	656849	53964826	53930914	16	53930914	16	53930914	*	Y	0.0808824	-4.68966
16_53986233_C_T	rs1125392	16	53986233	C	T	-0.0094	0.991	0.975	1.007	0.566	10	rs1125392	0.251	16	53986233	T	C	0.566	0.991	0.975	1.007	-0.0094	0.0082	85934	401577	16	53986233	16	53986233	*	rs1125392	Y	54020145	rs1125392	T	C	0.5613	0.0059	0.0017	0.0004	773133	54020145	53986233	16	53986233	16	53986233	*	Y	-1.14634	3.47059
16_54008704_C_G	rs8054364	16	54008704	C	G	-0.0218	0.978474	0.95511	1.002	0.127	6	rs8054364	0.07455	16	54008704	C	G	0.873	1.022	0.998	1.047	0.0218	0.0122	85934	401577	16	54008704	16	54008704	*	rs8054364	V	54042616	rs8054364	C	G	0.8807	0.0087	0.0025	0.0004	794001	54042616	54008704	16	54008704	16	54008704	*	V	-1.78689	3.48
16_54080912_G_A	rs16953002	16	54080912	G	A	-0.0044	0.996	0.975	1.017	0.1692	10	rs16953002	0.6831	16	54080912	A	G	0.1692	0.996	0.975	1.017	-0.0044	0.0109	85934	401577	16	54080912	16	54080912	*	rs16953002	R	54114824	rs16953002	A	G	0.1736	-0.0088	0.0022	5.7e-05	786715	54114824	54080912	16	54080912	16	54080912	*	R	-0.40367	-4
16_54081917_G_A	rs12596638	16	54081917	G	A	-0.0065	0.994	0.972	1.015	0.1668	10	rs12596638	0.5564	16	54081917	A	G	0.1668	0.994	0.972	1.015	-0.0065	0.011	85934	401577	16	54081917	16	54081917	*	rs12596638	R	54115829	rs12596638	A	G	0.1703	-0.0095	0.0022	1.9e-05	778128	54115829	54081917	16	54081917	16	54081917	*	R	-0.590909	-4.31818
16_54082164_T_A	rs12599672	16	54082164	T	A	-0.0068	0.993	0.972	1.015	0.168	5	rs12599672	0.5352	16	54082164	A	T	0.168	0.993	0.972	1.015	-0.0068	0.0109	85934	401577	16	54082164	16	54082164	*	rs12599672	W	54116076	rs12599672	A	T	0.1704	-0.009	0.0022	4.1e-05	790243	54116076	54082164	16	54082164	16	54082164	*	W	-0.623853	-4.09091
16_54086418_T_G	rs10492872	16	54086418	T	G	-0.0129	0.987167	0.970874	1.00402	0.317	11	rs10492872	0.1392	16	54086418	T	G	0.683	1.013	0.996	1.03	0.0129	0.0087	85934	401577	16	54086418	16	54086418	*	rs10492872	K	54120330	rs10492872	T	G	0.6808	-0.0085	0.0017	1.3e-06	795611	54120330	54086418	16	54086418	16	54086418	*	K	-1.48276	-5
16_54089600_G_A	rs11863548	16	54089600	G	A	-0.0115	0.989	0.972	1.006	0.3162	10	rs11863548	0.1876	16	54089600	A	G	0.3162	0.989	0.972	1.006	-0.0115	0.0088	85934	401577	16	54089600	16	54089600	*	rs11863548	R	54123512	rs11863548	A	G	0.3183	0.0088	0.0018	5.9e-07	793644	54123512	54089600	16	54089600	16	54089600	*	R	-1.30682	4.88889
16_54091986_A_C	rs8057572	16	54091986	A	C	-0.012	0.988142	0.970874	1.00503	0.3174	11	rs8057572	0.1689	16	54091986	A	C	0.6826	1.012	0.995	1.03	0.012	0.0088	85934	401577	16	54091986	16	54091986	*	rs8057572	M	54125898	rs8057572	A	C	0.683	-0.0088	0.0018	9.1e-07	752111	54125898	54091986	16	54091986	16	54091986	*	M	-1.36364	-4.88889
16_54093771_C_T	rs12932373	16	54093771	C	T	0.0034	1.003	0.981	1.026	0.1531	10	rs12932373	0.7644	16	54093771	T	C	0.1531	1.003	0.981	1.026	0.0034	0.0113	85934	401577	16	54093771	16	54093771	*	rs12932373	Y	54127683	rs12932373	T	C	0.157	-0.0081	0.0022	0.00028	789274	54127683	54093771	16	54093771	16	54093771	*	Y	0.300885	-3.68182
16_54094285_C_A	rs17833492	16	54094285	C	A	-0.0121	0.988	0.971	1.005	0.3102	10	rs17833492	0.1693	16	54094285	A	C	0.3102	0.988	0.971	1.005	-0.0121	0.0088	85934	401577	16	54094285	16	54094285	*	rs17833492	H	54128197	rs17833492	A	C	0.3126	0.0085	0.0018	1.9e-06	788402	54128197	54094285	16	54094285	16	54094285	*	H	-1.375	4.72222
16_54096258_G_T	rs16953047	16	54096258	G	T	0.0034	1.003	0.981	1.026	0.1515	10	rs16953047	0.7647	16	54096258	T	G	0.1515	1.003	0.981	1.026	0.0034	0.0113	85934	401577	16	54096258	16	54096258	*	rs16953047	K	54130170	rs16953047	T	G	0.1536	-0.0085	0.0022	0.00015	792254	54130170	54096258	16	54096258	16	54096258	*	K	0.300885	-3.86364
16_54097769_A_G	rs1071501	16	54097769	A	G	-0.0007	0.999001	0.977517	1.02145	0.1599	11	rs1071501	0.9503	16	54097769	A	G	0.8401	1.001	0.979	1.023	0.0007	0.0111	85934	401577	16	54097769	16	54097769	*	rs1071501	R	54131681	rs1071501	A	G	0.8428	0.0083	0.0022	0.00019	792129	54131681	54097769	16	54097769	16	54097769	*	R	-0.0630631	3.77273
16_54097915_A_G	rs2540774	16	54097915	A	G		1	0.978474	1.02249	0.1596	11	rs2540774	0.9981	16	54097915	A	G	0.8404	1	0.978	1.022	0	0.0112	85934	401577	16	54097915	16	54097915	*	rs2540774	R	54131827	rs2540774	A	G	0.843	0.0083	0.0023	0.00025	745187	54131827	54097915	16	54097915	16	54097915	*	R		3.6087
16_54099888_C_T	rs12927155	16	54099888	C	T	0.0033	1.003	0.981	1.026	0.1509	10	rs12927155	0.7741	16	54099888	T	C	0.1509	1.003	0.981	1.026	0.0033	0.0114	85934	401577	16	54099888	16	54099888	*	rs12927155	Y	54133800	rs12927155	T	C	0.1529	-0.0079	0.0022	0.00044	793795	54133800	54099888	16	54099888	16	54099888	*	Y	0.289474	-3.59091
16_54103950_G_A	rs2540776	16	54103950	G	A	0.0027	1.003	0.981	1.025	0.1533	10	rs2540776	0.8114	16	54103950	A	G	0.1533	1.003	0.981	1.025	0.0027	0.0113	85934	401577	16	54103950	16	54103950	*	rs2540776	R	54137862	rs2540776	A	G	0.1534	-0.0111	0.0027	3.1e-05	603052	54137862	54103950	16	54103950	16	54103950	*	R	0.238938	-4.11111
16_54104968_A_T	rs10163409	16	54104968	A	T	-0.0061	0.994036	0.976562	1.01112	0.3194	6	rs10163409	0.49	16	54104968	A	T	0.6806	1.006	0.989	1.024	0.0061	0.0088	85934	401577	16	54104968	16	54104968	*	rs10163409	W	54138880	rs10163409	A	T	0.6768	-0.0084	0.0018	2.5e-06	783456	54138880	54104968	16	54104968	16	54104968	*	W	-0.693182	-4.66667
16_54105284_G_A	rs10163276	16	54105284	G	A	-0.006	0.994	0.977	1.011	0.3193	10	rs10163276	0.4906	16	54105284	A	G	0.3193	0.994	0.977	1.011	-0.006	0.0088	85934	401577	16	54105284	16	54105284	*	rs10163276	R	54139196	rs10163276	A	G	0.3227	0.0084	0.0018	2.9e-06	783450	54139196	54105284	16	54105284	16	54105284	*	R	-0.681818	4.66667
16_54108178_G_T	rs17236863	16	54108178	G	T	-0.0066	0.993	0.976	1.011	0.3194	10	rs17236863	0.4563	16	54108178	T	G	0.3194	0.993	0.976	1.011	-0.0066	0.0088	85934	401577	16	54108178	16	54108178	*	rs17236863	D	54142090	rs17236863	T	G	0.3242	0.0083	0.0018	3.6e-06	773827	54142090	54108178	16	54108178	16	54108178	*	D	-0.75	4.61111
16_54116304_A_T	rs2542681	16	54116304	A	T	0.017	1.01729	0.994036	1.04058	0.8437	6	rs2542681	0.1422	16	54116304	A	T	0.1563	0.983	0.961	1.006	-0.017	0.0116	85934	401577	16	54116304	16	54116304	*	rs2542681	W	54150216	rs2542681	A	T	0.1601	0.0088	0.0023	0.00015	783454	54150216	54116304	16	54116304	16	54116304	*	W	1.46552	3.82609
16_54117066_A_G	rs11076022	16	54117066	A	G	-0.0074	0.993049	0.976562	1.00908	0.4085	11	rs11076022	0.3738	16	54117066	A	G	0.5915	1.007	0.991	1.024	0.0074	0.0083	85934	401577	16	54117066	16	54117066	*	rs11076022	R	54150978	rs11076022	A	G	0.5827	0.0105	0.0017	2.7e-10	791215	54150978	54117066	16	54117066	16	54117066	*	R	-0.891566	6.17647
16_54117267_A_G	rs8053279	16	54117267	A	G	-0.009	0.99108	0.974659	1.00705	0.4182	11	rs8053279	0.2809	16	54117267	A	G	0.5818	1.009	0.993	1.026	0.009	0.0083	85934	401577	16	54117267	16	54117267	*	rs8053279	R	54151179	rs8053279	A	G	0.5782	0.0101	0.0016	8.3e-10	791300	54151179	54117267	16	54117267	16	54117267	*	R	-1.08434	6.3125
16_54118708_G_C	rs12597712	16	54118708	G	C	-0.0089	0.991	0.975	1.007	0.4131	5	rs12597712	0.2857	16	54118708	C	G	0.4131	0.991	0.975	1.007	-0.0089	0.0083	85934	401577	16	54118708	16	54118708	*	rs12597712	S	54152620	rs12597712	C	G	0.4201	-0.0109	0.0017	1.4e-10	727187	54152620	54118708	16	54118708	16	54118708	*	S	-1.07229	-6.41176
16_54118818_A_G	rs2072518	16	54118818	A	G	-0.009	0.99108	0.974659	1.00705	0.413	11	rs2072518	0.2764	16	54118818	A	G	0.587	1.009	0.993	1.026	0.009	0.0083	85934	401577	16	54118818	16	54118818	*	rs2072518	R	54152730	rs2072518	A	G	0.5812	0.0104	0.0016	1.8e-10	795590	54152730	54118818	16	54118818	16	54118818	*	R	-1.08434	6.5
16_54119187_A_T	rs2075205	16	54119187	A	T	-0.0083	0.992063	0.97561	1.00806	0.4044	6	rs2075205	0.3224	16	54119187	A	T	0.5956	1.008	0.992	1.025	0.0083	0.0083	85934	401577	16	54119187	16	54119187	*	rs2075205	W	54153099	rs2075205	A	T	0.5866	0.0111	0.0017	1.8e-10	691296	54153099	54119187	16	54119187	16	54119187	*	W	-1	6.52941
16_54121774_G_A	rs12929934	16	54121774	G	A	-0.0108	0.989	0.972	1.006	0.3219	10	rs12929934	0.2172	16	54121774	A	G	0.3219	0.989	0.972	1.006	-0.0108	0.0088	85934	401577	16	54121774	16	54121774	*	rs12929934	R	54155686	rs12929934	A	G	0.3259	-0.0089	0.0018	5.7e-07	770509	54155686	54121774	16	54121774	16	54121774	*	R	-1.22727	-4.94444
16_54121830_T_C	rs16953089	16	54121830	T	C	-0.0124	0.988142	0.970874	1.00503	0.3277	11	rs16953089	0.1553	16	54121830	T	C	0.6723	1.012	0.995	1.03	0.0124	0.0087	85934	401577	16	54121830	16	54121830	*	rs16953089	Y	54155742	rs16953089	T	C	0.6684	0.0086	0.0018	1e-06	766641	54155742	54121830	16	54121830	16	54121830	*	Y	-1.42529	4.77778
16_54127816_C_G	rs12600192	16	54127816	C	G	-0.0092	0.99108	0.974659	1.00705	0.3512	6	rs12600192	0.2797	16	54127816	C	G	0.6488	1.009	0.993	1.026	0.0092	0.0085	85934	401577	16	54127816	16	54127816	*	rs12600192	S	54161728	rs12600192	C	G	0.647	0.0073	0.0017	1.9e-05	792191	54161728	54127816	16	54127816	16	54127816	*	S	-1.08235	4.29412
16_54129804_G_C	rs1030033	16	54129804	G	C	-0.0099	0.99	0.974	1.007	0.3567	5	rs1030033	0.2441	16	54129804	C	G	0.3567	0.99	0.974	1.007	-0.0099	0.0085	85934	401577	16	54129804	16	54129804	*	rs1030033	S	54163716	rs1030033	C	G	0.358	-0.0075	0.0018	3.4e-05	683347	54163716	54129804	16	54129804	16	54129804	*	S	-1.16471	-4.16667
16_54132724_T_C	rs8063722	16	54132724	T	C	-0.0108	0.98912	0.972763	1.00604	0.3649	11	rs8063722	0.1992	16	54132724	T	C	0.6351	1.011	0.994	1.028	0.0108	0.0084	85934	401577	16	54132724	16	54132724	*	rs8063722	Y	54166636	rs8063722	T	C	0.6371	0.007	0.0017	3.5e-05	787437	54166636	54132724	16	54132724	16	54132724	*	Y	-1.28571	4.11765
16_54134726_A_G	rs13336828	16	54134726	A	G	-0.0102	0.990099	0.97371	1.00604	0.3619	11	rs13336828	0.2255	16	54134726	A	G	0.6381	1.01	0.994	1.027	0.0102	0.0084	85934	401577	16	54134726	16	54134726	*	rs13336828	R	54168638	rs13336828	A	G	0.6375	0.0071	0.0017	2.4e-05	795331	54168638	54134726	16	54134726	16	54134726	*	R	-1.21429	4.17647
16_54134981_G_A	rs12924565	16	54134981	G	A	-0.0086	0.991	0.975	1.008	0.3517	10	rs12924565	0.312	16	54134981	A	G	0.3517	0.991	0.975	1.008	-0.0086	0.0085	85934	401577	16	54134981	16	54134981	*	rs12924565	R	54168893	rs12924565	A	G	0.3542	-0.0075	0.0017	1.2e-05	786352	54168893	54134981	16	54134981	16	54134981	*	R	-1.01176	-4.41176
16_54137344_C_T	rs2689243	16	54137344	C	T	-0.0109	0.989	0.973	1.006	0.3612	10	rs2689243	0.1966	16	54137344	T	C	0.3612	0.989	0.973	1.006	-0.0109	0.0085	85934	401577	16	54137344	16	54137344	*	rs2689243	Y	54171256	rs2689243	T	C	0.362	-0.0067	0.0018	0.0002	644117	54171256	54137344	16	54137344	16	54137344	*	Y	-1.28235	-3.72222
16_54140373_A_G	rs12598390	16	54140373	A	G	-0.0098	0.990099	0.97371	1.00705	0.35	11	rs12598390	0.252	16	54140373	A	G	0.65	1.01	0.993	1.027	0.0098	0.0085	85934	401577	16	54140373	16	54140373	*	rs12598390	R	54174285	rs12598390	A	G	0.7169	0.0074	0.0017	1.3e-05	792327	54174285	54140373	16	54140373	16	54140373	*	R	-1.15294	4.35294
16_54141050_T_A	rs1589693	16	54141050	T	A	-0.011	0.989	0.973	1.006	0.3598	5	rs1589693	0.1964	16	54141050	A	T	0.3598	0.989	0.973	1.006	-0.011	0.0085	85934	401577	16	54141050	16	54141050	*	rs1589693	W	54174962	rs1589693	A	T	0.3533	-0.0076	0.0018	3.1e-05	678825	54174962	54141050	16	54141050	16	54141050	*	W	-1.29412	-4.22222
16_54143880_G_A	rs1574027	16	54143880	G	A	-0.001	0.999	0.983	1.015	0.4093	10	rs1574027	0.9036	16	54143880	A	G	0.4093	0.999	0.983	1.015	-0.001	0.0083	85934	401577	16	54143880	16	54143880	*	rs1574027	R	54177792	rs1574027	A	G	0.4091	-0.0063	0.0017	0.00016	779346	54177792	54143880	16	54143880	16	54143880	*	R	-0.120482	-3.70588
16_54145998_C_T	rs1610237	16	54145998	C	T	-0.0011	0.999	0.983	1.015	0.4115	10	rs1610237	0.8974	16	54145998	T	C	0.4115	0.999	0.983	1.015	-0.0011	0.0082	85934	401577	16	54145998	16	54145998	*	rs1610237	H	54179910	rs1610237	T	C	0.4106	-0.0061	0.0017	0.00024	790663	54179910	54145998	16	54145998	16	54145998	*	H	-0.134146	-3.58824
16_54149194_G_C	rs9937870	16	54149194	G	C	-0.0013	0.999	0.983	1.015	0.4106	5	rs9937870	0.8747	16	54149194	C	G	0.4106	0.999	0.983	1.015	-0.0013	0.0083	85934	401577	16	54149194	16	54149194	*	rs9937870	S	54183106	rs9937870	C	G	0.4148	-0.0062	0.0017	0.0002	780664	54183106	54149194	16	54149194	16	54149194	*	S	-0.156627	-3.64706
16_54149847_T_C	rs7204541	16	54149847	T	C	-0.001	0.999001	0.983284	1.01523	0.4112	11	rs7204541	0.9011	16	54149847	T	C	0.5888	1.001	0.985	1.017	0.001	0.0083	85934	401577	16	54149847	16	54149847	*	rs7204541	Y	54183759	rs7204541	T	C	0.5907	0.0067	0.0018	0.00012	677643	54183759	54149847	16	54149847	16	54149847	*	Y	-0.120482	3.72222
16_54162277_G_A	rs4530133	16	54162277	G	A	-0.0178	0.982	0.962	1.003	0.1842	10	rs4530133	0.09267	16	54162277	A	G	0.1842	0.982	0.962	1.003	-0.0178	0.0106	85934	401577	16	54162277	16	54162277	*	rs4530133	R	54196189	rs4530133	A	G	0.1893	0.0083	0.0023	0.00028	668226	54196189	54162277	16	54162277	16	54162277	*	R	-1.67925	3.6087
16_54171792_T_C	rs9923434	16	54171792	T	C	-0.0065	0.993049	0.976562	1.0101	0.6668	11	rs9923434	0.4553	16	54171792	T	C	0.3332	1.007	0.99	1.024	0.0065	0.0087	85934	401577	16	54171792	16	54171792	*	rs9923434	Y	54205704	rs9923434	T	C	0.3225	-0.0066	0.0019	0.00034	685854	54205704	54171792	16	54171792	16	54171792	*	Y	-0.747126	-3.47368
16_54199314_C_T	rs2689267	16	54199314	C	T	-0.0105	0.99	0.972	1.007	0.3022	10	rs2689267	0.2384	16	54199314	T	C	0.3022	0.99	0.972	1.007	-0.0105	0.0089	85934	401577	16	54199314	16	54199314	*	rs2689267	Y	54233226	rs2689267	T	C	0.2988	-0.0098	0.0019	4.1e-07	671770	54233226	54199314	16	54199314	16	54199314	*	Y	-1.17978	-5.15789
16_54200580_T_G	rs907011	16	54200580	T	G	-0.0097	0.990099	0.972763	1.00806	0.2983	11	rs907011	0.2772	16	54200580	T	G	0.7017	1.01	0.992	1.028	0.0097	0.009	85934	401577	16	54200580	16	54200580	*	rs907011	K	54234492	rs907011	T	G	0.7032	0.0102	0.0019	1.6e-07	662024	54234492	54200580	16	54200580	16	54200580	*	K	-1.07778	5.36842
16_54203513_G_A	rs907009	16	54203513	G	A	-0.0107	0.989	0.972	1.007	0.3008	10	rs907009	0.2294	16	54203513	A	G	0.3008	0.989	0.972	1.007	-0.0107	0.0089	85934	401577	16	54203513	16	54203513	*	rs907009	R	54237425	rs907009	A	G	0.2982	-0.01	0.0019	2.5e-07	666328	54237425	54203513	16	54203513	16	54203513	*	R	-1.20225	-5.26316
16_54203537_G_T	rs907008	16	54203537	G	T	-0.0107	0.989	0.972	1.007	0.3007	10	rs907008	0.23	16	54203537	T	G	0.3007	0.989	0.972	1.007	-0.0107	0.0089	85934	401577	16	54203537	16	54203537	*	rs907008	K	54237449	rs907008	T	G	0.2979	-0.0095	0.0019	9.4e-07	672228	54237449	54203537	16	54203537	16	54203537	*	K	-1.20225	-5
16_54208776_T_C	rs2665277	16	54208776	T	C	0.0133	1.01317	0.996016	1.03093	0.2927	11	rs2665277	0.1343	16	54208776	T	C	0.7073	0.987	0.97	1.004	-0.0133	0.0089	85934	401577	16	54208776	16	54208776	*	rs2665277	Y	54242688	rs2665277	T	C	0.7037	-0.0079	0.0018	1.6e-05	770535	54242688	54208776	16	54208776	16	54208776	*	Y	1.49438	-4.38889
16_54209819_C_T	rs7198486	16	54209819	C	T	-0.0079	0.992	0.975	1.009	0.3119	10	rs7198486	0.3722	16	54209819	T	C	0.3119	0.992	0.975	1.009	-0.0079	0.0088	85934	401577	16	54209819	16	54209819	*	rs7198486	Y	54243731	rs7198486	T	C	0.3069	-0.0102	0.0019	9e-08	680541	54243731	54209819	16	54209819	16	54209819	*	Y	-0.897727	-5.36842
16_54210842_C_T	rs9921416	16	54210842	C	T	-0.0081	0.992	0.976	1.008	0.4519	10	rs9921416	0.3192	16	54210842	T	C	0.4519	0.992	0.976	1.008	-0.0081	0.0081	85934	401577	16	54210842	16	54210842	*	rs9921416	Y	54244754	rs9921416	T	C	0.4407	-0.01	0.0018	1.2e-08	682666	54244754	54210842	16	54210842	16	54210842	*	Y	-1	-5.55556
16_54216108_C_T	rs870566	16	54216108	C	T	0.0106	1.011	0.994	1.027	0.3877	10	rs870566	0.2016	16	54216108	T	C	0.3877	1.011	0.994	1.027	0.0106	0.0083	85934	401577	16	54216108	16	54216108	*	rs870566	Y	54250020	rs870566	T	C	0.3961	0.0066	0.0018	0.0002	674598	54250020	54216108	16	54216108	16	54216108	*	Y	1.27711	3.66667
16_54216200_G_A	rs870565	16	54216200	G	A	0.0108	1.011	0.995	1.027	0.3889	10	rs870565	0.1946	16	54216200	A	G	0.3889	1.011	0.995	1.027	0.0108	0.0083	85934	401577	16	54216200	16	54216200	*	rs870565	R	54250112	rs870565	A	G	0.397	0.0067	0.0018	0.00018	686415	54250112	54216200	16	54216200	16	54216200	*	R	1.3012	3.72222
16_54217292_C_T	rs1876944	16	54217292	C	T	-0.0087	0.991	0.974	1.009	0.3111	10	rs1876944	0.3244	16	54217292	T	C	0.3111	0.991	0.974	1.009	-0.0087	0.0088	85934	401577	16	54217292	16	54217292	*	rs1876944	Y	54251204	rs1876944	T	C	0.3064	-0.0103	0.0019	4.9e-08	684729	54251204	54217292	16	54217292	16	54217292	*	Y	-0.988636	-5.42105
16_54217450_G_T	rs1876943	16	54217450	G	T	-0.0086	0.991	0.974	1.009	0.3125	10	rs1876943	0.3296	16	54217450	T	G	0.3125	0.991	0.974	1.009	-0.0086	0.0088	85934	401577	16	54217450	16	54217450	*	rs1876943	K	54251362	rs1876943	T	G	0.3067	-0.0102	0.0019	6.2e-08	684075	54251362	54217450	16	54217450	16	54217450	*	K	-0.977273	-5.36842
16_54219108_C_T	rs17835974	16	54219108	C	T	0.0104	1.01	0.994	1.027	0.3884	10	rs17835974	0.2125	16	54219108	T	C	0.3884	1.01	0.994	1.027	0.0104	0.0083	85934	401577	16	54219108	16	54219108	*	rs17835974	Y	54253020	rs17835974	T	C	0.3969	0.0067	0.0018	0.00018	675918	54253020	54219108	16	54219108	16	54219108	*	Y	1.25301	3.72222
16_54219876_A_T	rs6499681	16	54219876	A	T	-0.0087	0.99108	0.974659	1.00908	0.3122	6	rs6499681	0.3196	16	54219876	A	T	0.6878	1.009	0.991	1.026	0.0087	0.0088	85934	401577	16	54219876	16	54219876	*	rs6499681	W	54253788	rs6499681	A	T	0.6934	0.0103	0.0019	4.4e-08	686918	54253788	54219876	16	54219876	16	54219876	*	W	-0.988636	5.42105
16_54220176_G_A	rs6499682	16	54220176	G	A	-0.0088	0.991	0.974	1.008	0.3122	10	rs6499682	0.3136	16	54220176	A	G	0.3122	0.991	0.974	1.008	-0.0088	0.0088	85934	401577	16	54220176	16	54220176	*	rs6499682	R	54254088	rs6499682	A	G	0.3067	-0.0105	0.0019	2.5e-08	675256	54254088	54220176	16	54220176	16	54220176	*	R	-1	-5.52632
16_54221434_G_A	rs4783830	16	54221434	G	A	-0.0087	0.991	0.975	1.008	0.3133	10	rs4783830	0.3217	16	54221434	A	G	0.3133	0.991	0.975	1.008	-0.0087	0.0087	85934	401577	16	54221434	16	54221434	*	rs4783830	R	54255346	rs4783830	A	G	0.3074	-0.0105	0.0019	2.4e-08	675527	54255346	54221434	16	54221434	16	54221434	*	R	-1	-5.52632
16_54231853_G_A	rs8060235	16	54231853	G	A	-0.0052	0.995	0.979	1.011	0.4296	10	rs8060235	0.5239	16	54231853	A	G	0.4296	0.995	0.979	1.011	-0.0052	0.0082	85934	401577	16	54231853	16	54231853	*	rs8060235	R	54265765	rs8060235	A	G	0.4246	-0.0088	0.0017	4.4e-07	674784	54265765	54231853	16	54231853	16	54231853	*	R	-0.634146	-5.17647
16_54239114_G_A	rs8050071	16	54239114	G	A	-0.0087	0.991	0.961	1.023	0.0705	10	rs8050071	0.5854	16	54239114	A	G	0.0705	0.991	0.961	1.023	-0.0087	0.016	85934	401577	16	54239114	16	54239114	*	rs8050071	R	54273026	rs8050071	A	G	0.06957	0.013	0.0034	0.00015	686574	54273026	54239114	16	54239114	16	54239114	*	R	-0.54375	3.82353
16_54239911_G_T	rs16953238	16	54239911	G	T	-0.0083	0.992	0.961	1.024	0.0686	10	rs16953238	0.6043	16	54239911	T	G	0.0686	0.992	0.961	1.024	-0.0083	0.0161	85934	401577	16	54239911	16	54239911	*	rs16953238	K	54273823	rs16953238	T	G	0.06893	0.013	0.0034	0.00014	686592	54273823	54239911	16	54239911	16	54239911	*	K	-0.515528	3.82353
16_54240108_G_A	rs16953241	16	54240108	G	A	-0.0075	0.993	0.962	1.024	0.0689	10	rs16953241	0.6387	16	54240108	A	G	0.0689	0.993	0.962	1.024	-0.0075	0.016	85934	401577	16	54240108	16	54240108	*	rs16953241	R	54274020	rs16953241	A	G	0.06963	0.013	0.0034	0.00014	686607	54274020	54240108	16	54240108	16	54240108	*	R	-0.46875	3.82353
16_54240442_A_C	rs16953243	16	54240442	A	C	0.003	1.00301	0.983284	1.02354	0.1949	11	rs16953243	0.7731	16	54240442	A	C	0.8051	0.997	0.977	1.017	-0.003	0.0103	85934	401577	16	54240442	16	54240442	*	rs16953243	M	54274354	rs16953243	A	C	0.805	-0.009	0.0022	3.5e-05	692607	54274354	54240442	16	54240442	16	54240442	*	M	0.291262	-4.09091
16_54242331_G_T	rs8052052	16	54242331	G	T	0.0029	1.003	0.983	1.023	0.1953	10	rs8052052	0.7802	16	54242331	T	G	0.1953	1.003	0.983	1.023	0.0029	0.0103	85934	401577	16	54242331	16	54242331	*	rs8052052	K	54276243	rs8052052	T	G	0.1947	0.009	0.0022	3.5e-05	692242	54276243	54242331	16	54242331	16	54242331	*	K	0.281553	4.09091
16_54242419_C_T	rs8053428	16	54242419	C	T	-0.0084	0.992	0.961	1.023	0.0707	10	rs8053428	0.5992	16	54242419	T	C	0.0707	0.992	0.961	1.023	-0.0084	0.0159	85934	401577	16	54242419	16	54242419	*	rs8053428	Y	54276331	rs8053428	T	C	0.06957	0.0128	0.0034	0.00018	686571	54276331	54242419	16	54242419	16	54242419	*	Y	-0.528302	3.76471
16_54242548_T_C	rs8058745	16	54242548	T	C	0.003	1.00301	0.983284	1.02354	0.195	11	rs8058745	0.7706	16	54242548	T	C	0.805	0.997	0.977	1.017	-0.003	0.0103	85934	401577	16	54242548	16	54242548	*	rs8058745	Y	54276460	rs8058745	T	C	0.8018	-0.0088	0.0022	5.3e-05	692519	54276460	54242548	16	54242548	16	54242548	*	Y	0.291262	-4
16_54245750_C_T	rs16953253	16	54245750	C	T	-0.0078	0.992	0.961	1.024	0.0686	10	rs16953253	0.6279	16	54245750	T	C	0.0686	0.992	0.961	1.024	-0.0078	0.0161	85934	401577	16	54245750	16	54245750	*	rs16953253	Y	54279662	rs16953253	T	C	0.06887	0.0136	0.0035	9.8e-05	635693	54279662	54245750	16	54245750	16	54245750	*	Y	-0.484472	3.88571
16_54246793_G_T	rs2302804	16	54246793	G	T	-0.0081	0.992	0.961	1.024	0.0685	10	rs2302804	0.6146	16	54246793	T	G	0.0685	0.992	0.961	1.024	-0.0081	0.0161	85934	401577	16	54246793	16	54246793	*	rs2302804	K	54280705	rs2302804	T	G	0.06876	0.0128	0.0034	0.00017	686660	54280705	54246793	16	54246793	16	54246793	*	K	-0.503106	3.76471
16_54248797_C_T	rs16953260	16	54248797	C	T	0.003	1.003	0.983	1.023	0.1953	10	rs16953260	0.7699	16	54248797	T	C	0.1953	1.003	0.983	1.023	0.003	0.0103	85934	401577	16	54248797	16	54248797	*	rs16953260	B	54282709	rs16953260	T	C	0.1953	0.009	0.0022	3.2e-05	692091	54282709	54248797	16	54248797	16	54248797	*	B	0.291262	4.09091
16_54250143_G_A	rs16953263	16	54250143	G	A	-0.0078	0.992	0.962	1.024	0.0706	10	rs16953263	0.6242	16	54250143	A	G	0.0706	0.992	0.962	1.024	-0.0078	0.0159	85934	401577	16	54250143	16	54250143	*	rs16953263	R	54284055	rs16953263	A	G	0.06934	0.0126	0.0034	0.00021	686364	54284055	54250143	16	54250143	16	54250143	*	R	-0.490566	3.70588
16_54250324_T_C	rs16953264	16	54250324	T	C	-0.0076	0.992063	0.961538	1.02354	0.0707	11	rs16953264	0.6321	16	54250324	T	C	0.9293	1.008	0.977	1.04	0.0076	0.0159	85934	401577	16	54250324	16	54250324	*	rs16953264	Y	54284236	rs16953264	T	C	0.93066	-0.0121	0.0034	0.00036	688915	54284236	54250324	16	54250324	16	54250324	*	Y	-0.477987	-3.55882
16_54250422_C_T	rs16953265	16	54250422	C	T	-0.007	0.993	0.962	1.025	0.0705	10	rs16953265	0.6591	16	54250422	T	C	0.0705	0.993	0.962	1.025	-0.007	0.016	85934	401577	16	54250422	16	54250422	*	rs16953265	Y	54284334	rs16953265	T	C	0.06946	0.0125	0.0034	0.00026	685972	54284334	54250422	16	54250422	16	54250422	*	Y	-0.4375	3.67647
16_54252179_A_G	rs4423418	16	54252179	A	G	0.0036	1.00402	0.983284	1.02459	0.1948	11	rs4423418	0.727	16	54252179	A	G	0.8052	0.996	0.976	1.017	-0.0036	0.0104	85934	401577	16	54252179	16	54252179	*	rs4423418	R	54286091	rs4423418	A	G	0.8059	-0.009	0.0022	3.2e-05	691258	54286091	54252179	16	54252179	16	54252179	*	R	0.346154	-4.09091
16_54252645_C_A	rs16953268	16	54252645	C	A	-0.0077	0.992	0.962	1.024	0.0687	10	rs16953268	0.6301	16	54252645	A	C	0.0687	0.992	0.962	1.024	-0.0077	0.0161	85934	401577	16	54252645	16	54252645	*	rs16953268	M	54286557	rs16953268	A	C	0.06864	0.0121	0.0034	0.0004	688555	54286557	54252645	16	54252645	16	54252645	*	M	-0.478261	3.55882
16_54254217_A_G	rs4538011	16	54254217	A	G	0.0051	1.00503	0.985222	1.02564	0.2068	11	rs4538011	0.6134	16	54254217	A	G	0.7932	0.995	0.975	1.015	-0.0051	0.0101	85934	401577	16	54254217	16	54254217	*	rs4538011	R	54288129	rs4538011	A	G	0.7926	-0.0088	0.0022	4.2e-05	681208	54288129	54254217	16	54254217	16	54254217	*	R	0.50495	-4
16_54257548_C_A	rs10521301	16	54257548	C	A	-0.0078	0.992	0.961	1.024	0.0682	10	rs10521301	0.6271	16	54257548	A	C	0.0682	0.992	0.961	1.024	-0.0078	0.0161	85934	401577	16	54257548	16	54257548	*	rs10521301	M	54291460	rs10521301	A	C	0.07016	0.0129	0.0034	0.00018	674355	54291460	54257548	16	54257548	16	54257548	*	M	-0.484472	3.79412
16_54259217_G_T	rs7200222	16	54259217	G	T	-0.0084	0.992	0.961	1.023	0.0719	10	rs7200222	0.5943	16	54259217	T	G	0.0719	0.992	0.961	1.023	-0.0084	0.0159	85934	401577	16	54259217	16	54259217	*	rs7200222	K	54293129	rs7200222	T	G	0.06952	0.0133	0.0034	0.0001	686743	54293129	54259217	16	54259217	16	54259217	*	K	-0.528302	3.91176
16_54260294_T_C	rs8049962	16	54260294	T	C	0.015	1.01523	0.995025	1.03627	0.1919	11	rs8049962	0.1496	16	54260294	T	C	0.8081	0.985	0.965	1.005	-0.015	0.0104	85934	401577	16	54260294	16	54260294	*	rs8049962	Y	54294206	rs8049962	T	C	0.8137	-0.0092	0.0022	3.9e-05	680753	54294206	54260294	16	54260294	16	54260294	*	Y	1.44231	-4.18182
16_54265591_C_T	rs10521300	16	54265591	C	T	-0.0098	0.99	0.96	1.022	0.0703	10	rs10521300	0.5415	16	54265591	T	C	0.0703	0.99	0.96	1.022	-0.0098	0.016	85934	401577	16	54265591	16	54265591	*	rs10521300	Y	54299503	rs10521300	T	C	0.06975	0.013	0.0034	0.00014	689204	54299503	54265591	16	54265591	16	54265591	*	Y	-0.6125	3.82353
16_54266260_C_T	rs16953283	16	54266260	C	T	-0.0061	0.994	0.963	1.026	0.0671	10	rs16953283	0.7094	16	54266260	T	C	0.0671	0.994	0.963	1.026	-0.0061	0.0162	85934	401577	16	54266260	16	54266260	*	rs16953283	Y	54300172	rs16953283	T	C	0.06776	0.0137	0.0034	6.9e-05	686428	54300172	54266260	16	54266260	16	54266260	*	Y	-0.376543	4.02941
16_54268114_C_T	rs9674271	16	54268114	C	T	-0.0095	0.991	0.96	1.022	0.0703	10	rs9674271	0.5537	16	54268114	T	C	0.0703	0.991	0.96	1.022	-0.0095	0.016	85934	401577	16	54268114	16	54268114	*	rs9674271	Y	54302026	rs9674271	T	C	0.06911	0.0134	0.0034	9.3e-05	686140	54302026	54268114	16	54268114	16	54268114	*	Y	-0.59375	3.94118
16_54268386_A_G	rs8061517	16	54268386	A	G	0.0123	1.01215	0.992063	1.03306	0.2049	11	rs8061517	0.2268	16	54268386	A	G	0.7951	0.988	0.968	1.008	-0.0123	0.0102	85934	401577	16	54268386	16	54268386	*	rs8061517	R	54302298	rs8061517	A	G	0.8009	-0.008	0.0022	0.00029	681095	54302298	54268386	16	54268386	16	54268386	*	R	1.20588	-3.63636
16_54268440_C_T	rs16953294	16	54268440	C	T	-0.0045	0.996	0.964	1.028	0.0676	10	rs16953294	0.7799	16	54268440	T	C	0.0676	0.996	0.964	1.028	-0.0045	0.0162	85934	401577	16	54268440	16	54268440	*	rs16953294	Y	54302352	rs16953294	T	C	0.06835	0.0137	0.0035	7.4e-05	685558	54302352	54268440	16	54268440	16	54268440	*	Y	-0.277778	3.91429
16_54336722_T_C	rs4783837	16	54336722	T	C	0.017	1.01729	0.987167	1.04822	0.8986	11	rs4783837	0.2725	16	54336722	T	C	0.1014	0.983	0.954	1.013	-0.017	0.0155	85300	394796	16	54336722	16	54336722	*	rs4783837	H	54370634	rs4783837	T	C	0.07986	-0.0129	0.0033	7.3e-05	688616	54370634	54336722	16	54336722	16	54336722	*	H	1.09677	-3.90909
16_54555846_A_T	rs4784407	16	54555846	A	T	0.0065	1.00604	0.990099	1.02249	0.5258	6	rs4784407	0.4248	16	54555846	A	T	0.4742	0.994	0.978	1.01	-0.0065	0.0082	85934	401577	16	54555846	16	54555846	*	rs4784407	W	54589758	rs4784407	A	T	0.4811	-0.0061	0.0017	0.00037	689207	54589758	54555846	16	54555846	16	54555846	*	W	0.792683	-3.58824
16_54556549_G_A	rs12930959	16	54556549	G	A	0.0066	1.007	0.991	1.023	0.5261	10	rs12930959	0.4207	16	54556549	A	G	0.5261	1.007	0.991	1.023	0.0066	0.0082	85934	401577	16	54556549	16	54556549	*	rs12930959	R	54590461	rs12930959	A	G	0.5188	0.0062	0.0017	0.00032	689097	54590461	54556549	16	54556549	16	54556549	*	R	0.804878	3.64706
16_54559936_T_C	rs1532304	16	54559936	T	C	-0.0129	0.987167	0.971817	1.00301	0.4394	11	rs1532304	0.1174	16	54559936	T	C	0.5606	1.013	0.997	1.029	0.0129	0.0082	85934	401577	16	54559936	16	54559936	*	rs1532304	Y	54593848	rs1532304	T	C	0.5513	0.0061	0.0017	0.0004	687858	54593848	54559936	16	54559936	16	54559936	*	Y	-1.57317	3.58824
16_54560858_A_G	rs878980	16	54560858	A	G	-0.0126	0.987167	0.971817	1.00301	0.4401	11	rs878980	0.1252	16	54560858	A	G	0.5599	1.013	0.997	1.029	0.0126	0.0082	85934	401577	16	54560858	16	54560858	*	rs878980	R	54594770	rs878980	A	G	0.5512	0.0063	0.0017	0.0003	687881	54594770	54560858	16	54560858	16	54560858	*	R	-1.53659	3.70588
16_54561403_C_T	rs17262302	16	54561403	C	T	-0.0135	0.987	0.971	1.003	0.4389	10	rs17262302	0.1024	16	54561403	T	C	0.4389	0.987	0.971	1.003	-0.0135	0.0082	85934	401577	16	54561403	16	54561403	*	rs17262302	Y	54595315	rs17262302	T	C	0.4485	-0.0062	0.0017	0.00034	688262	54595315	54561403	16	54561403	16	54561403	*	Y	-1.64634	-3.64706
16_54565316_G_A	rs7198776	16	54565316	G	A	-0.0134	0.987	0.971	1.003	0.4145	10	rs7198776	0.1048	16	54565316	A	G	0.4145	0.987	0.971	1.003	-0.0134	0.0083	85934	401577	16	54565316	16	54565316	*	rs7198776	R	54599228	rs7198776	A	G	0.4184	-0.007	0.0017	4.9e-05	691094	54599228	54565316	16	54565316	16	54565316	*	R	-1.61446	-4.11765
16_54565831_G_A	rs1874025	16	54565831	G	A	-0.0136	0.986	0.971	1.003	0.4143	10	rs1874025	0.1012	16	54565831	A	G	0.4143	0.986	0.971	1.003	-0.0136	0.0083	85934	401577	16	54565831	16	54565831	*	rs1874025	R	54599743	rs1874025	A	G	0.4187	-0.007	0.0017	5.2e-05	691434	54599743	54565831	16	54565831	16	54565831	*	R	-1.63855	-4.11765
16_54566480_C_A	rs11645174	16	54566480	C	A	-0.0135	0.987	0.971	1.003	0.413	10	rs11645174	0.1035	16	54566480	A	C	0.413	0.987	0.971	1.003	-0.0135	0.0083	85934	401577	16	54566480	16	54566480	*	rs11645174	M	54600392	rs11645174	A	C	0.4181	-0.007	0.0017	5.4e-05	691048	54600392	54566480	16	54566480	16	54566480	*	M	-1.62651	-4.11765
16_54569240_T_C	rs8045161	16	54569240	T	C	-0.0117	0.988142	0.971817	1.00503	0.3896	11	rs8045161	0.1603	16	54569240	T	C	0.6104	1.012	0.995	1.029	0.0117	0.0084	85934	401577	16	54569240	16	54569240	*	rs8045161	Y	54603152	rs8045161	T	C	0.6066	0.0066	0.0018	0.00019	685727	54603152	54569240	16	54569240	16	54569240	*	Y	-1.39286	3.66667
16_54570197_T_C	rs9889103	16	54570197	T	C	-0.0064	0.994036	0.977517	1.0101	0.42	11	rs9889103	0.44	16	54570197	T	C	0.58	1.006	0.99	1.023	0.0064	0.0083	85934	401577	16	54570197	16	54570197	*	rs9889103	Y	54604109	rs9889103	T	C	0.5726	0.0061	0.0017	0.00049	684757	54604109	54570197	16	54570197	16	54570197	*	Y	-0.771084	3.58824
16_54577775_G_A	rs9928069	16	54577775	G	A	-0.0154	0.985	0.969	1.001	0.4043	10	rs9928069	0.06553	16	54577775	A	G	0.4043	0.985	0.969	1.001	-0.0154	0.0084	85934	401577	16	54577775	16	54577775	*	rs9928069	R	54611687	rs9928069	A	G	0.4122	-0.0065	0.0018	0.00024	677809	54611687	54577775	16	54577775	16	54577775	*	R	-1.83333	-3.61111
16_54914945_A_G	rs11076060	16	54914945	A	G	-0.0142	0.986193	0.968054	1.00402	0.6761	11	rs11076060	0.126	16	54914945	A	G	0.3239	1.014	0.996	1.033	0.0142	0.0093	85569	395471	16	54914945	16	54914945	*	rs11076060	R	54948857	rs11076060	A	G	0.3143	-0.0079	0.0019	4e-05	634981	54948857	54914945	16	54914945	16	54914945	*	R	-1.52688	-4.15789
16_54935523_C_T	rs4784435	16	54935523	C	T	0.0144	1.015	0.996	1.033	0.3259	10	rs4784435	0.1199	16	54935523	T	C	0.3259	1.015	0.996	1.033	0.0144	0.0092	85934	401577	16	54935523	16	54935523	*	rs4784435	Y	54969435	rs4784435	T	C	0.3346	-0.0069	0.0019	0.00034	613731	54969435	54935523	16	54935523	16	54935523	*	Y	1.56522	-3.63158
16_56044500_A_C	rs4784625	16	56044500	A	C	0.0113	1.01112	0.994036	1.02881	0.3473	11	rs4784625	0.1874	16	56044500	A	C	0.6527	0.989	0.972	1.006	-0.0113	0.0086	85934	401577	16	56044500	16	56044500	*	rs4784625	M	56078412	rs4784625	A	C	0.698	0.0063	0.0018	0.0005	686443	56078412	56044500	16	56044500	16	56044500	*	M	1.31395	3.5
16_56242998_A_C	rs2895070	16	56242998	A	C	0.0068	1.00705	0.98912	1.02459	0.2772	11	rs2895070	0.4547	16	56242998	A	C	0.7228	0.993	0.976	1.011	-0.0068	0.0091	85934	401577	16	56242998	16	56242998	*	rs2895070	M	56276910	rs2895070	A	C	0.7046	0.0074	0.0019	0.00013	689611	56276910	56242998	16	56242998	16	56242998	*	M	0.747253	3.89474
16_56259404_C_G	rs730301	16	56259404	C	G	0.0054	1.00503	0.988142	1.02249	0.3076	6	rs730301	0.5431	16	56259404	C	G	0.6924	0.995	0.978	1.012	-0.0054	0.0088	85934	401577	16	56259404	16	56259404	*	rs730301	S	56293316	rs730301	C	G	0.6759	0.0065	0.0019	0.00048	687816	56293316	56259404	16	56259404	16	56259404	*	S	0.613636	3.42105
16_56313560_T_G	rs2587888	16	56313560	T	G	0.0057	1.00604	0.990099	1.02249	0.4875	11	rs2587888	0.4875	16	56313560	T	G	0.5125	0.994	0.978	1.01	-0.0057	0.0082	85934	401577	16	56313560	16	56313560	*	rs2587888	K	56347472	rs2587888	T	G	0.4992	0.0081	0.0018	3.6e-06	674682	56347472	56313560	16	56313560	16	56313560	*	K	0.695122	4.5
16_56314134_T_G	rs2587889	16	56314134	T	G	0.0048	1.00503	0.98912	1.02145	0.4599	11	rs2587889	0.5539	16	56314134	T	G	0.5401	0.995	0.979	1.011	-0.0048	0.0082	85934	401577	16	56314134	16	56314134	*	rs2587889	K	56348046	rs2587889	T	G	0.5288	0.0079	0.0017	6.5e-06	677614	56348046	56314134	16	56314134	16	56314134	*	K	0.585366	4.64706
16_56317795_A_G	rs2126986	16	56317795	A	G	0.0026	1.00301	0.987167	1.01833	0.47	11	rs2126986	0.7462	16	56317795	A	G	0.53	0.997	0.982	1.013	-0.0026	0.0081	85934	401577	16	56317795	16	56317795	*	rs2126986	R	56351707	rs2126986	A	G	0.5239	0.0078	0.0017	6.7e-06	678730	56351707	56317795	16	56317795	16	56317795	*	R	0.320988	4.58824
16_56321629_C_T	rs1993886	16	56321629	C	T	0.0214	1.022	0.999	1.045	0.8545	10	rs1993886	0.06477	16	56321629	T	C	0.8545	1.022	0.999	1.045	0.0214	0.0116	85934	401577	16	56321629	16	56321629	*	rs1993886	Y	56355541	rs1993886	T	C	0.8571	-0.0098	0.0025	7.7e-05	691530	56355541	56321629	16	56321629	16	56321629	*	Y	1.84483	-3.92
16_56321909_C_T	rs1108657	16	56321909	C	T	0.0207	1.021	0.998	1.044	0.8514	10	rs1108657	0.07423	16	56321909	T	C	0.8514	1.021	0.998	1.044	0.0207	0.0116	85934	401577	16	56321909	16	56321909	*	rs1108657	Y	56355821	rs1108657	T	C	0.8568	-0.0097	0.0025	9.7e-05	691227	56355821	56321909	16	56321909	16	56321909	*	Y	1.78448	-3.88
16_56322122_C_G	rs1108659	16	56322122	C	G	0.0213	1.02145	0.999001	1.04493	0.851	6	rs1108659	0.06662	16	56322122	C	G	0.149	0.979	0.957	1.001	-0.0213	0.0116	85934	401577	16	56322122	16	56322122	*	rs1108659	V	56356034	rs1108659	C	G	0.1434	0.01	0.0025	5.9e-05	691723	56356034	56322122	16	56322122	16	56322122	*	V	1.83621	4
16_56325576_T_C	rs11647319	16	56325576	T	C	0.0217	1.02145	0.999001	1.04493	0.8528	11	rs11647319	0.06181	16	56325576	T	C	0.1472	0.979	0.957	1.001	-0.0217	0.0116	85934	401577	16	56325576	16	56325576	*	rs11647319	Y	56359488	rs11647319	T	C	0.1452	0.0105	0.0025	2.5e-05	684389	56359488	56325576	16	56325576	16	56325576	*	Y	1.87069	4.2
16_56331443_C_T	rs17282194	16	56331443	C	T	-0.0029	0.997	0.981	1.014	0.3553	10	rs17282194	0.73	16	56331443	T	C	0.3553	0.997	0.981	1.014	-0.0029	0.0084	85934	401577	16	56331443	16	56331443	*	rs17282194	Y	56365355	rs17282194	T	C	0.3631	-0.0069	0.0018	0.00014	687762	56365355	56331443	16	56331443	16	56331443	*	Y	-0.345238	-3.83333
16_56341584_C_T	rs4783935	16	56341584	C	T	-0.0124	0.988	0.969	1.006	0.2365	10	rs4783935	0.1983	16	56341584	T	C	0.2365	0.988	0.969	1.006	-0.0124	0.0096	85934	401577	16	56341584	16	56341584	*	rs4783935	Y	56375496	rs4783935	T	C	0.2576	-0.0077	0.002	0.00011	681265	56375496	56341584	16	56341584	16	56341584	*	Y	-1.29167	-3.85
16_56342370_C_T	rs4784658	16	56342370	C	T	-0.0146	0.986	0.967	1.004	0.2377	10	rs4784658	0.1284	16	56342370	T	C	0.2377	0.986	0.967	1.004	-0.0146	0.0096	85934	401577	16	56342370	16	56342370	*	rs4784658	Y	56376282	rs4784658	T	C	0.2611	-0.0074	0.0019	7.9e-05	785214	56376282	56342370	16	56342370	16	56342370	*	Y	-1.52083	-3.89474
16_56346658_A_G	rs3811360	16	56346658	A	G	-0.0246	0.97561	0.951475	1.001	0.1114	11	rs3811360	0.05601	16	56346658	A	G	0.8886	1.025	0.999	1.051	0.0246	0.0129	85934	401577	16	56346658	16	56346658	*	rs3811360	R	56380570	rs3811360	A	G	0.8879	-0.0116	0.0029	5.6e-05	629193	56380570	56346658	16	56346658	16	56346658	*	R	-1.90698	-4
16_56346681_C_G	rs2550299	16	56346681	C	G	-0.0078	0.992063	0.97561	1.00908	0.3551	6	rs2550299	0.3577	16	56346681	C	G	0.6449	1.008	0.991	1.025	0.0078	0.0085	85934	401577	16	56346681	16	56346681	*	rs2550299	V	56380593	rs2550299	C	G	0.6562	-0.008	0.0017	4.8e-06	788703	56380593	56346681	16	56346681	16	56346681	*	V	-0.917647	-4.70588
16_56347171_A_G	rs3790111	16	56347171	A	G	-0.0228	0.977517	0.953289	1.00301	0.1092	11	rs3790111	0.07936	16	56347171	A	G	0.8908	1.023	0.997	1.049	0.0228	0.013	85934	401577	16	56347171	16	56347171	*	rs3790111	R	56381083	rs3790111	A	G	0.8895	-0.012	0.0028	2.4e-05	683092	56381083	56347171	16	56347171	16	56347171	*	R	-1.75385	-4.28571
16_56347400_G_A	rs7205545	16	56347400	G	A	-0.0083	0.992	0.975	1.009	0.3135	10	rs7205545	0.3459	16	56347400	A	G	0.3135	0.992	0.975	1.009	-0.0083	0.0088	85934	401577	16	56347400	16	56347400	*	rs7205545	R	56381312	rs7205545	A	G	0.3113	0.0071	0.0019	0.00015	691805	56381312	56347400	16	56347400	16	56347400	*	R	-0.943182	3.73684
16_56350808_T_C	rs3790113	16	56350808	T	C	-0.0082	0.992063	0.97561	1.00806	0.3513	11	rs3790113	0.3385	16	56350808	T	C	0.6487	1.008	0.992	1.025	0.0082	0.0085	85934	401577	16	56350808	16	56350808	*	rs3790113	Y	56384720	rs3790113	T	C	0.6583	-0.0081	0.0017	3.3e-06	785953	56384720	56350808	16	56350808	16	56350808	*	Y	-0.964706	-4.76471
16_56354132_C_T	rs3790116	16	56354132	C	T	-0.0218	0.978	0.956	1.002	0.1303	10	rs3790116	0.07083	16	56354132	T	C	0.1303	0.978	0.956	1.002	-0.0218	0.0121	85934	401577	16	56354132	16	56354132	*	rs3790116	Y	56388044	rs3790116	T	C	0.1327	0.0139	0.0024	1.4e-08	791603	56388044	56354132	16	56354132	16	56354132	*	Y	-1.80165	5.79167
16_56437498_T_C	rs7189122	16	56437498	T	C	-0.0196	0.980392	0.960615	1.001	0.1767	11	rs7189122	0.0648	16	56437498	T	C	0.8233	1.02	0.999	1.041	0.0196	0.0106	85934	401577	16	56437498	16	56437498	*	rs7189122	Y	56471410	rs7189122	T	C	0.8299	-0.015	0.0023	4.5e-11	692600	56471410	56437498	16	56437498	16	56437498	*	Y	-1.84906	-6.52174
16_56455431_A_C	rs12448738	16	56455431	A	C	-0.0193	0.981354	0.958773	1.00402	0.1355	11	rs12448738	0.1026	16	56455431	A	C	0.8645	1.019	0.996	1.043	0.0193	0.0118	85934	401577	16	56455431	16	56455431	*	rs12448738	M	56489343	rs12448738	A	C	0.8629	-0.0168	0.0025	2.8e-11	691932	56489343	56455431	16	56455431	16	56455431	*	M	-1.63559	-6.72
16_56456637_G_A	rs11644679	16	56456637	G	A	-0.0182	0.982	0.962	1.003	0.1758	10	rs11644679	0.08794	16	56456637	A	G	0.1758	0.982	0.962	1.003	-0.0182	0.0107	85934	401577	16	56456637	16	56456637	*	rs11644679	R	56490549	rs11644679	A	G	0.1681	0.0122	0.0022	2.9e-08	790999	56490549	56456637	16	56456637	16	56456637	*	R	-1.70093	5.54545
16_56459661_C_T	rs11649379	16	56459661	C	T	-0.0156	0.985	0.964	1.005	0.1781	10	rs11649379	0.1405	16	56459661	T	C	0.1781	0.985	0.964	1.005	-0.0156	0.0106	85934	401577	16	56459661	16	56459661	*	rs11649379	Y	56493573	rs11649379	T	C	0.1716	0.0147	0.0023	9.3e-11	691694	56493573	56459661	16	56459661	16	56459661	*	Y	-1.4717	6.3913
16_56467894_C_T	rs2288055	16	56467894	C	T	-0.017	0.983	0.961	1.006	0.1348	10	rs2288055	0.1502	16	56467894	T	C	0.1348	0.983	0.961	1.006	-0.017	0.0118	85934	401577	16	56467894	16	56467894	*	rs2288055	Y	56501806	rs2288055	T	C	0.1362	0.0166	0.0025	4.9e-11	692220	56501806	56467894	16	56467894	16	56467894	*	Y	-1.44068	6.64
16_56469504_T_G	rs12444921	16	56469504	T	G	-0.0172	0.983284	0.960615	1.00604	0.135	11	rs12444921	0.1456	16	56469504	T	G	0.865	1.017	0.994	1.041	0.0172	0.0118	85934	401577	16	56469504	16	56469504	*	rs12444921	K	56503416	rs12444921	T	G	0.8682	-0.0166	0.0025	4.7e-11	692218	56503416	56469504	16	56469504	16	56469504	*	K	-1.45763	-6.64
16_56477333_T_G	rs3228	16	56477333	T	G	-0.0174	0.982318	0.960615	1.00604	0.1353	11	rs3228	0.1405	16	56477333	T	G	0.8647	1.018	0.994	1.041	0.0174	0.0118	85934	401577	16	56477333	16	56477333	*	rs3228	K	56511245	rs3228	T	G	0.865	-0.0164	0.0025	7.9e-11	691695	56511245	56477333	16	56477333	16	56477333	*	K	-1.47458	-6.56
16_56478857_A_G	rs918784	16	56478857	A	G	-0.0177	0.982318	0.959693	1.00503	0.1353	11	rs918784	0.1339	16	56478857	A	G	0.8647	1.018	0.995	1.042	0.0177	0.0118	85934	401577	16	56478857	16	56478857	*	rs918784	R	56512769	rs918784	A	G	0.8637	-0.0164	0.0025	8e-11	692277	56512769	56478857	16	56478857	16	56478857	*	R	-1.5	-6.56
16_56485185_A_G	rs2288056	16	56485185	A	G	-0.0176	0.982318	0.959693	1.00604	0.1353	11	rs2288056	0.1368	16	56485185	A	G	0.8647	1.018	0.994	1.042	0.0176	0.0118	85934	401577	16	56485185	16	56485185	*	rs2288056	R	56519097	rs2288056	A	G	0.8651	-0.0163	0.0025	9.9e-11	692328	56519097	56485185	16	56485185	16	56485185	*	R	-1.49153	-6.52
16_56491148_G_A	rs11640452	16	56491148	G	A	-0.0159	0.984	0.964	1.005	0.1784	10	rs11640452	0.134	16	56491148	A	G	0.1784	0.984	0.964	1.005	-0.0159	0.0106	85934	401577	16	56491148	16	56491148	*	rs11640452	D	56525060	rs11640452	A	G	0.1725	0.0152	0.0023	6.1e-11	692303	56525060	56491148	16	56491148	16	56491148	*	D	-1.5	6.6087
16_56495428_T_C	rs12447395	16	56495428	T	C	-0.0173	0.983284	0.960615	1.00604	0.1363	11	rs12447395	0.1428	16	56495428	T	C	0.8637	1.017	0.994	1.041	0.0173	0.0118	85934	401577	16	56495428	16	56495428	*	rs12447395	Y	56529340	rs12447395	T	C	0.8617	-0.0163	0.0025	1.1e-10	690595	56529340	56495428	16	56495428	16	56495428	*	Y	-1.4661	-6.52
16_56496465_A_G	rs8049949	16	56496465	A	G	-0.0186	0.981354	0.958773	1.00503	0.1356	11	rs8049949	0.1159	16	56496465	A	G	0.8644	1.019	0.995	1.043	0.0186	0.0118	85934	401577	16	56496465	16	56496465	*	rs8049949	R	56530377	rs8049949	A	G	0.8652	-0.0164	0.0025	7.4e-11	692333	56530377	56496465	16	56496465	16	56496465	*	R	-1.57627	-6.56
16_56508209_T_C	rs12447295	16	56508209	T	C	-0.0163	0.984252	0.963391	1.00402	0.1785	11	rs12447295	0.1245	16	56508209	T	C	0.8215	1.016	0.996	1.038	0.0163	0.0106	85934	401577	16	56508209	16	56508209	*	rs12447295	Y	56542121	rs12447295	T	C	0.8286	-0.0145	0.0023	1.8e-10	689412	56542121	56508209	16	56508209	16	56508209	*	Y	-1.53774	-6.30435
16_56508428_C_G	rs2161738	16	56508428	C	G	-0.0182	0.982318	0.959693	1.00503	0.1352	6	rs2161738	0.1241	16	56508428	C	G	0.8648	1.018	0.995	1.042	0.0182	0.0118	85934	401577	16	56508428	16	56508428	*	rs2161738	S	56542340	rs2161738	C	G	0.8651	-0.0162	0.0025	1.3e-10	689414	56542340	56508428	16	56508428	16	56508428	*	S	-1.54237	-6.48
16_56511263_T_C	rs11373	16	56511263	T	C	-0.0172	0.983284	0.962464	1.00402	0.1772	11	rs11373	0.1047	16	56511263	T	C	0.8228	1.017	0.996	1.039	0.0172	0.0106	85934	401577	16	56511263	16	56511263	*	rs11373	Y	56545175	rs11373	T	C	0.8289	-0.0144	0.0024	3.4e-09	555283	56545175	56511263	16	56511263	16	56511263	*	Y	-1.62264	-6
16_56520797_G_A	rs7184983	16	56520797	G	A	-0.0181	0.982	0.959	1.006	0.1276	10	rs7184983	0.1357	16	56520797	A	G	0.1276	0.982	0.959	1.006	-0.0181	0.0121	85934	401577	16	56520797	16	56520797	*	rs7184983	R	56554709	rs7184983	A	G	0.1323	0.0159	0.0026	6.8e-10	692044	56554709	56520797	16	56520797	16	56520797	*	R	-1.49587	6.11538
16_56548636_T_C	rs12926323	16	56548636	T	C	0.0006	1.001	0.984252	1.01729	0.4015	11	rs12926323	0.9424	16	56548636	T	C	0.5985	0.999	0.983	1.016	-0.0006	0.0083	85934	401577	16	56548636	16	56548636	*	rs12926323	Y	56582548	rs12926323	T	C	0.6069	0.0067	0.0018	0.00019	688412	56582548	56548636	16	56548636	16	56548636	*	Y	0.0722892	3.72222
16_58509427_T_G	rs42944	16	58509427	T	G	0.0027	1.00301	0.980392	1.02564	0.1602	11	rs42944	0.8124	16	58509427	T	G	0.8398	0.997	0.975	1.02	-0.0027	0.0113	85934	401577	16	58509427	16	58509427	*	rs42944	K	58543331	rs42944	T	G	0.8336	-0.0094	0.0023	3.6e-05	785919	58543331	58509427	16	58509427	16	58509427	*	K	0.238938	-4.08696
16_58509842_C_T	rs890786	16	58509842	C	T	0.0004	1	0.978	1.023	0.1478	10	rs890786	0.9755	16	58509842	T	C	0.1478	1	0.978	1.023	0.0004	0.0116	85934	401577	16	58509842	16	58509842	*	rs890786	Y	58543746	rs890786	T	C	0.1576	0.0092	0.0023	6.9e-05	790606	58543746	58509842	16	58509842	16	58509842	*	Y	0.0344828	4
16_58511164_G_A	rs40186	16	58511164	G	A	0.0006	1.001	0.978	1.023	0.1482	10	rs40186	0.9605	16	58511164	A	G	0.1482	1.001	0.978	1.023	0.0006	0.0114	85934	401577	16	58511164	16	58511164	*	rs40186	R	58545068	rs40186	A	G	0.1578	0.0089	0.0023	0.00012	792981	58545068	58511164	16	58511164	16	58511164	*	R	0.0526316	3.86957
16_58519444_T_C	rs37036	16	58519444	T	C	-0.006	0.994036	0.97561	1.01215	0.2453	11	rs37036	0.5215	16	58519444	T	C	0.7547	1.006	0.988	1.025	0.006	0.0094	85934	401577	16	58519444	16	58519444	*	rs37036	Y	58553348	rs37036	T	C	0.7418	-0.0092	0.0019	2.1e-06	740489	58553348	58519444	16	58519444	16	58519444	*	Y	-0.638298	-4.84211
16_58523896_A_G	rs37050	16	58523896	A	G	-0.0008	0.999001	0.977517	1.02145	0.1517	11	rs37050	0.9431	16	58523896	A	G	0.8483	1.001	0.979	1.023	0.0008	0.0113	85934	401577	16	58523896	16	58523896	*	rs37050	R	58557800	rs37050	A	G	0.8393	-0.0084	0.0024	0.00043	691883	58557800	58523896	16	58523896	16	58523896	*	R	-0.0707965	-3.5
16_58524803_T_C	rs37053	16	58524803	T	C	-0.0066	0.993049	0.97561	1.01215	0.2453	11	rs37053	0.4852	16	58524803	T	C	0.7547	1.007	0.988	1.025	0.0066	0.0094	85934	401577	16	58524803	16	58524803	*	rs37053	Y	58558707	rs37053	T	C	0.7421	-0.0095	0.0019	3.9e-07	795503	58558707	58524803	16	58524803	16	58524803	*	Y	-0.702128	-5
16_58525085_C_T	rs37054	16	58525085	C	T	-0.007	0.993	0.975	1.011	0.2452	10	rs37054	0.4585	16	58525085	T	C	0.2452	0.993	0.975	1.011	-0.007	0.0094	85934	401577	16	58525085	16	58525085	*	rs37054	Y	58558989	rs37054	T	C	0.2575	0.0093	0.0019	1.5e-06	741186	58558989	58525085	16	58525085	16	58525085	*	Y	-0.744681	4.89474
16_58526871_C_T	rs37055	16	58526871	C	T	-0.007	0.993	0.975	1.011	0.2452	10	rs37055	0.4551	16	58526871	T	C	0.2452	0.993	0.975	1.011	-0.007	0.0094	85934	401577	16	58526871	16	58526871	*	rs37055	Y	58560775	rs37055	T	C	0.2577	0.0094	0.002	2.6e-06	692564	58560775	58526871	16	58526871	16	58526871	*	Y	-0.744681	4.7
16_58532400_G_A	rs37060	16	58532400	G	A	-0.0062	0.994	0.976	1.012	0.2428	10	rs37060	0.5135	16	58532400	A	G	0.2428	0.994	0.976	1.012	-0.0062	0.0094	85934	401577	16	58532400	16	58532400	*	rs37060	R	58566304	rs37060	A	G	0.2552	0.0096	0.0019	3.1e-07	795001	58566304	58532400	16	58532400	16	58532400	*	R	-0.659574	5.05263
16_58533334_A_G	rs37062	16	58533334	A	G	-0.0062	0.994036	0.97561	1.01215	0.2435	11	rs37062	0.5108	16	58533334	A	G	0.7565	1.006	0.988	1.025	0.0062	0.0094	85934	401577	16	58533334	16	58533334	*	rs37062	R	58567238	rs37062	A	G	0.7451	-0.0096	0.002	1.5e-06	686547	58567238	58533334	16	58533334	16	58533334	*	R	-0.659574	-4.8
16_58537285_T_C	rs2243463	16	58537285	T	C	-0.0062	0.994036	0.97561	1.01215	0.2453	11	rs2243463	0.5108	16	58537285	T	C	0.7547	1.006	0.988	1.025	0.0062	0.0094	85934	401577	16	58537285	16	58537285	*	rs2243463	Y	58571189	rs2243463	T	C	0.7423	-0.009	0.0021	2e-05	559363	58571189	58537285	16	58537285	16	58537285	*	Y	-0.659574	-4.28571
16_58540349_T_C	rs246196	16	58540349	T	C	-0.0065	0.993049	0.97561	1.01215	0.2463	11	rs246196	0.4905	16	58540349	T	C	0.7537	1.007	0.988	1.025	0.0065	0.0094	85934	401577	16	58540349	16	58540349	*	rs246196	Y	58574253	rs246196	T	C	0.7423	-0.0093	0.0019	6.1e-07	795367	58574253	58540349	16	58540349	16	58540349	*	Y	-0.691489	-4.89474
16_58543234_A_C	rs28307	16	58543234	A	C	-0.0069	0.993049	0.974659	1.01112	0.2455	11	rs28307	0.4646	16	58543234	A	C	0.7545	1.007	0.989	1.026	0.0069	0.0094	85934	401577	16	58543234	16	58543234	*	rs28307	M	58577138	rs28307	A	C	0.7423	-0.0089	0.0021	2.2e-05	559359	58577138	58543234	16	58543234	16	58543234	*	M	-0.734043	-4.2381
16_58545370_C_T	rs246258	16	58545370	C	T	-0.0067	0.993	0.975	1.012	0.2457	10	rs246258	0.4787	16	58545370	T	C	0.2457	0.993	0.975	1.012	-0.0067	0.0094	85934	401577	16	58545370	16	58545370	*	rs246258	Y	58579274	rs246258	T	C	0.2582	0.0094	0.0019	4.1e-07	795434	58579274	58545370	16	58545370	16	58545370	*	Y	-0.712766	4.94737
16_58546615_A_C	rs246197	16	58546615	A	C	0.0013	1.001	0.979432	1.02354	0.1543	11	rs246197	0.9063	16	58546615	A	C	0.8457	0.999	0.977	1.021	-0.0013	0.0112	85934	401577	16	58546615	16	58546615	*	rs246197	M	58580519	rs246197	A	C	0.8388	-0.0085	0.0022	0.00014	794874	58580519	58546615	16	58546615	16	58546615	*	M	0.116071	-3.86364
16_58550071_A_G	rs1549607	16	58550071	A	G	0.0066	1.00705	0.988142	1.02564	0.7485	11	rs1549607	0.4826	16	58550071	A	G	0.2515	0.993	0.975	1.012	-0.0066	0.0094	85934	401577	16	58550071	16	58550071	*	rs1549607	R	58583975	rs1549607	A	G	0.2577	0.0093	0.0019	6.1e-07	795324	58583975	58550071	16	58550071	16	58550071	*	R	0.702128	4.89474
16_58550868_G_T	rs7199856	16	58550868	G	T	0.0069	1.007	0.989	1.026	0.7475	10	rs7199856	0.4627	16	58550868	T	G	0.7475	1.007	0.989	1.026	0.0069	0.0094	85934	401577	16	58550868	16	58550868	*	rs7199856	K	58584772	rs7199856	T	G	0.7423	-0.0089	0.0019	2.5e-06	771499	58584772	58550868	16	58550868	16	58550868	*	K	0.734043	-4.68421
16_58567506_A_G	rs4485352	16	58567506	A	G	0.0073	1.00705	0.98912	1.02564	0.7473	11	rs4485352	0.437	16	58567506	A	G	0.2527	0.993	0.975	1.011	-0.0073	0.0094	85934	401577	16	58567506	16	58567506	*	rs4485352	R	58601410	rs4485352	A	G	0.2574	0.0092	0.002	3e-06	692476	58601410	58567506	16	58567506	16	58567506	*	R	0.776596	4.6
16_58569272_T_G	rs9923491	16	58569272	T	G	0.0091	1.00908	0.99108	1.02775	0.7451	11	rs9923491	0.3331	16	58569272	T	G	0.2549	0.991	0.973	1.009	-0.0091	0.0094	85934	401577	16	58569272	16	58569272	*	rs9923491	K	58603176	rs9923491	T	G	0.2599	0.0092	0.002	2.9e-06	692470	58603176	58569272	16	58569272	16	58569272	*	K	0.968085	4.6
16_58569560_T_C	rs7192054	16	58569560	T	C	0.0044	1.00402	0.982318	1.02669	0.8427	11	rs7192054	0.6911	16	58569560	T	C	0.1573	0.996	0.974	1.018	-0.0044	0.0112	85934	401577	16	58569560	16	58569560	*	rs7192054	Y	58603464	rs7192054	T	C	0.1632	0.0087	0.0022	0.00011	794739	58603464	58569560	16	58569560	16	58569560	*	Y	0.392857	3.95455
16_58570257_A_G	rs2090727	16	58570257	A	G	0.0087	1.00908	0.990099	1.02775	0.746	11	rs2090727	0.3557	16	58570257	A	G	0.254	0.991	0.973	1.01	-0.0087	0.0094	85934	401577	16	58570257	16	58570257	*	rs2090727	R	58604161	rs2090727	A	G	0.2599	0.0092	0.0019	7.1e-07	795551	58604161	58570257	16	58570257	16	58570257	*	R	0.925532	4.84211
16_58576733_G_A	rs2139580	16	58576733	G	A	0.0019	1.002	0.98	1.024	0.8449	10	rs2139580	0.8627	16	58576733	A	G	0.8449	1.002	0.98	1.024	0.0019	0.0112	85934	401577	16	58576733	16	58576733	*	rs2139580	R	58610637	rs2139580	A	G	0.8389	-0.0084	0.0024	0.00039	691879	58610637	58576733	16	58576733	16	58576733	*	R	0.169643	-3.5
16_58576846_A_C	rs6499962	16	58576846	A	C	0.0074	1.00705	0.98912	1.02564	0.7473	11	rs6499962	0.4327	16	58576846	A	C	0.2527	0.993	0.975	1.011	-0.0074	0.0094	85934	401577	16	58576846	16	58576846	*	rs6499962	M	58610750	rs6499962	A	C	0.2577	0.0092	0.002	3.4e-06	692504	58610750	58576846	16	58576846	16	58576846	*	M	0.787234	4.6
16_58586981_C_T	rs950843	16	58586981	C	T	0.0071	1.007	0.989	1.026	0.7476	10	rs950843	0.4538	16	58586981	T	C	0.7476	1.007	0.989	1.026	0.0071	0.0094	85934	401577	16	58586981	16	58586981	*	rs950843	Y	58620885	rs950843	T	C	0.7422	-0.0091	0.0019	2.7e-06	737439	58620885	58586981	16	58586981	16	58586981	*	Y	0.755319	-4.78947
16_58588274_G_A	rs7188697	16	58588274	G	A	0.0083	1.008	0.99	1.027	0.7494	10	rs7188697	0.3745	16	58588274	A	G	0.7494	1.008	0.99	1.027	0.0083	0.0094	85934	401577	16	58588274	16	58588274	*	rs7188697	R	58622178	rs7188697	A	G	0.7334	-0.0092	0.002	3.3e-06	691971	58622178	58588274	16	58588274	16	58588274	*	R	0.882979	-4.6
16_58591481_C_T	rs12925702	16	58591481	C	T	0.0082	1.008	0.99	1.027	0.7457	10	rs12925702	0.3844	16	58591481	T	C	0.7457	1.008	0.99	1.027	0.0082	0.0094	85934	401577	16	58591481	16	58591481	*	rs12925702	Y	58625385	rs12925702	T	C	0.7402	-0.0088	0.0019	5.8e-06	745908	58625385	58591481	16	58591481	16	58591481	*	Y	0.87234	-4.63158
16_58591852_A_T	rs8051650	16	58591852	A	T	0.0081	1.00806	0.990099	1.02669	0.7461	6	rs8051650	0.3858	16	58591852	A	T	0.2539	0.992	0.974	1.01	-0.0081	0.0094	85934	401577	16	58591852	16	58591852	*	rs8051650	W	58625756	rs8051650	A	T	0.2598	0.0093	0.0019	5.8e-07	792245	58625756	58591852	16	58591852	16	58591852	*	W	0.861702	4.89474
16_58593207_C_T	rs4784960	16	58593207	C	T	0.0091	1.009	0.991	1.028	0.7455	10	rs4784960	0.3312	16	58593207	T	C	0.7455	1.009	0.991	1.028	0.0091	0.0094	85934	401577	16	58593207	16	58593207	*	rs4784960	Y	58627111	rs4784960	T	C	0.7402	-0.009	0.002	4.9e-06	692360	58627111	58593207	16	58593207	16	58593207	*	Y	0.968085	-4.5
16_58593732_G_A	rs12446307	16	58593732	G	A	0.0088	1.009	0.99	1.028	0.7454	10	rs12446307	0.3471	16	58593732	A	G	0.7454	1.009	0.99	1.028	0.0088	0.0094	85934	401577	16	58593732	16	58593732	*	rs12446307	R	58627636	rs12446307	A	G	0.7402	-0.0093	0.0019	6e-07	795340	58627636	58593732	16	58593732	16	58593732	*	R	0.93617	-4.89474
16_58595231_C_T	rs7189568	16	58595231	C	T	0.0085	1.009	0.99	1.027	0.7461	10	rs7189568	0.364	16	58595231	T	C	0.7461	1.009	0.99	1.027	0.0085	0.0094	85934	401577	16	58595231	16	58595231	*	rs7189568	Y	58629135	rs7189568	T	C	0.7398	-0.0092	0.0019	7.4e-07	795371	58629135	58595231	16	58595231	16	58595231	*	Y	0.904255	-4.84211
16_58596263_T_C	rs9935054	16	58596263	T	C	0.007	1.00705	0.98912	1.02564	0.7476	11	rs9935054	0.4562	16	58596263	T	C	0.2524	0.993	0.975	1.011	-0.007	0.0094	85934	401577	16	58596263	16	58596263	*	rs9935054	Y	58630167	rs9935054	T	C	0.2578	0.0093	0.0019	1.3e-06	751824	58630167	58596263	16	58596263	16	58596263	*	Y	0.744681	4.89474
16_58596510_A_G	rs8049393	16	58596510	A	G	0.007	1.00705	0.98912	1.02564	0.7477	11	rs8049393	0.4573	16	58596510	A	G	0.2523	0.993	0.975	1.011	-0.007	0.0094	85934	401577	16	58596510	16	58596510	*	rs8049393	R	58630414	rs8049393	A	G	0.2578	0.0093	0.0019	6.9e-07	795365	58630414	58596510	16	58596510	16	58596510	*	R	0.744681	4.89474
16_58602967_G_A	rs7205071	16	58602967	G	A	0.0075	1.008	0.989	1.026	0.7512	10	rs7205071	0.4212	16	58602967	A	G	0.7512	1.008	0.989	1.026	0.0075	0.0094	85934	401577	16	58602967	16	58602967	*	rs7205071	R	58636871	rs7205071	A	G	0.7422	-0.0092	0.0019	2.1e-06	740658	58636871	58602967	16	58602967	16	58602967	*	R	0.797872	-4.84211
16_58603624_C_G	rs4784051	16	58603624	C	G	0.0088	1.00908	0.990099	1.02775	0.7455	6	rs4784051	0.3499	16	58603624	C	G	0.2545	0.991	0.973	1.01	-0.0088	0.0094	85934	401577	16	58603624	16	58603624	*	rs4784051	S	58637528	rs4784051	C	G	0.2598	0.0092	0.0019	7e-07	795339	58637528	58603624	16	58603624	16	58603624	*	S	0.93617	4.84211
16_58607004_T_C	rs7203887	16	58607004	T	C	0.0088	1.00908	0.990099	1.02775	0.7455	11	rs7203887	0.3517	16	58607004	T	C	0.2545	0.991	0.973	1.01	-0.0088	0.0094	85934	401577	16	58607004	16	58607004	*	rs7203887	Y	58640908	rs7203887	T	C	0.2598	0.0093	0.0019	6.3e-07	795366	58640908	58607004	16	58607004	16	58607004	*	Y	0.93617	4.89474
16_58630161_G_T	rs27097	16	58630161	G	T	0.0098	1.01	0.991	1.029	0.7505	10	rs27097	0.2963	16	58630161	T	G	0.7505	1.01	0.991	1.029	0.0098	0.0094	85934	401577	16	58630161	16	58630161	*	rs27097	D	58664065	rs27097	T	G	0.7406	-0.0091	0.0019	1.5e-06	793247	58664065	58630161	16	58630161	16	58630161	*	D	1.04255	-4.78947
16_58632485_G_A	rs9941290	16	58632485	G	A	0.0095	1.01	0.991	1.028	0.7461	10	rs9941290	0.3147	16	58632485	A	G	0.7461	1.01	0.991	1.028	0.0095	0.0094	85934	401577	16	58632485	16	58632485	*	rs9941290	R	58666389	rs9941290	A	G	0.7402	-0.0093	0.0019	7.8e-07	792498	58666389	58632485	16	58632485	16	58632485	*	R	1.01064	-4.89474
16_58632808_T_G	rs863433	16	58632808	T	G	0.0098	1.0101	0.99108	1.02881	0.7574	11	rs863433	0.3002	16	58632808	T	G	0.2426	0.99	0.972	1.009	-0.0098	0.0095	85934	401577	16	58632808	16	58632808	*	rs863433	K	58666712	rs863433	T	G	0.2511	0.0095	0.0019	5.6e-07	793463	58666712	58632808	16	58632808	16	58632808	*	K	1.03158	5
16_58633729_C_G	rs244915	16	58633729	C	G	0.0103	1.0101	0.992063	1.02987	0.7538	6	rs244915	0.2801	16	58633729	C	G	0.2462	0.99	0.971	1.008	-0.0103	0.0095	85934	401577	16	58633729	16	58633729	*	rs244915	B	58667633	rs244915	C	G	0.2509	0.0097	0.0019	3.7e-07	789289	58667633	58633729	16	58633729	16	58633729	*	B	1.08421	5.10526
16_58652696_A_G	rs154439	16	58652696	A	G	-0.0064	0.994036	0.972763	1.01523	0.8214	11	rs154439	0.555	16	58652696	A	G	0.1786	1.006	0.985	1.028	0.0064	0.0108	85934	401577	16	58652696	16	58652696	*	rs154439	D	58686600	rs154439	A	G	0.1842	0.0079	0.0022	0.00027	790739	58686600	58652696	16	58652696	16	58652696	*	D	-0.592593	3.59091
16_58657060_T_A	rs12149056	16	58657060	T	A	-0.0172	0.983	0.957	1.009	0.1028	5	rs12149056	0.2018	16	58657060	A	T	0.1028	0.983	0.957	1.009	-0.0172	0.0135	85934	401577	16	58657060	16	58657060	*	rs12149056	W	58690964	rs12149056	A	T	0.1084	0.0109	0.0029	0.00018	686591	58690964	58657060	16	58657060	16	58657060	*	W	-1.27407	3.75862
16_58670592_G_A	rs16960359	16	58670592	G	A	-0.0203	0.98	0.955	1.006	0.1035	10	rs16960359	0.1279	16	58670592	A	G	0.1035	0.98	0.955	1.006	-0.0203	0.0133	85934	401577	16	58670592	16	58670592	*	rs16960359	V	58704496	rs16960359	A	G	0.1085	0.0108	0.0028	0.00015	690024	58704496	58670592	16	58670592	16	58670592	*	V	-1.52632	3.85714
16_58670957_A_G	rs9806843	16	58670957	A	G	-0.0118	0.988142	0.972763	1.00402	0.396	11	rs9806843	0.1555	16	58670957	A	G	0.604	1.012	0.996	1.028	0.0118	0.0083	85934	401577	16	58670957	16	58670957	*	rs9806843	R	58704861	rs9806843	A	G	0.6078	0.0061	0.0017	0.00026	789424	58704861	58670957	16	58670957	16	58670957	*	R	-1.42169	3.58824
16_58677628_G_T	rs2280399	16	58677628	G	T	-0.0148	0.985	0.961	1.01	0.112	10	rs2280399	0.2503	16	58677628	T	G	0.112	0.985	0.961	1.01	-0.0148	0.0128	85934	401577	16	58677628	16	58677628	*	rs2280399	K	58711532	rs2280399	T	G	0.1192	0.0105	0.0027	0.00013	692317	58711532	58677628	16	58677628	16	58677628	*	K	-1.15625	3.88889
16_58678226_C_T	rs2280398	16	58678226	C	T	-0.0146	0.986	0.961	1.011	0.112	10	rs2280398	0.2546	16	58678226	T	C	0.112	0.986	0.961	1.011	-0.0146	0.0129	85934	401577	16	58678226	16	58678226	*	rs2280398	Y	58712130	rs2280398	T	C	0.1192	0.0106	0.0027	0.00011	692398	58712130	58678226	16	58678226	16	58678226	*	Y	-1.13178	3.92593
16_58679717_G_A	rs11641633	16	58679717	G	A	-0.0134	0.987	0.962	1.012	0.1113	10	rs11641633	0.2969	16	58679717	A	G	0.1113	0.987	0.962	1.012	-0.0134	0.0129	85934	401577	16	58679717	16	58679717	*	rs11641633	R	58713621	rs11641633	A	G	0.1193	0.0111	0.0026	1.7e-05	795386	58713621	58679717	16	58679717	16	58679717	*	R	-1.03876	4.26923
16_58681844_G_A	rs7204148	16	58681844	G	A	-0.0088	0.991	0.975	1.007	0.3841	10	rs7204148	0.2879	16	58681844	A	G	0.3841	0.991	0.975	1.007	-0.0088	0.0083	85934	401577	16	58681844	16	58681844	*	rs7204148	R	58715748	rs7204148	A	G	0.3773	-0.0062	0.0018	0.0005	678885	58715748	58681844	16	58681844	16	58681844	*	R	-1.06024	-3.44444
16_58811776_A_G	rs7203783	16	58811776	A	G	-0.0088	0.99108	0.971817	1.01112	0.2162	11	rs7203783	0.37	16	58811776	A	G	0.7838	1.009	0.989	1.029	0.0088	0.0099	85934	401577	16	58811776	16	58811776	*	rs7203783	R	58845680	rs7203783	A	G	0.7937	0.0091	0.0021	1.2e-05	691630	58845680	58811776	16	58811776	16	58811776	*	R	-0.888889	4.33333
16_58811811_G_A	rs7201840	16	58811811	G	A	-0.0089	0.991	0.972	1.011	0.2161	10	rs7201840	0.3681	16	58811811	A	G	0.2161	0.991	0.972	1.011	-0.0089	0.0099	85934	401577	16	58811811	16	58811811	*	rs7201840	R	58845715	rs7201840	A	G	0.2056	-0.009	0.0021	1.8e-05	679860	58845715	58811811	16	58811811	16	58811811	*	R	-0.89899	-4.28571
16_58812494_G_T	rs11645316	16	58812494	G	T	-0.0091	0.991	0.972	1.01	0.2152	10	rs11645316	0.3553	16	58812494	T	G	0.2152	0.991	0.972	1.01	-0.0091	0.0099	85934	401577	16	58812494	16	58812494	*	rs11645316	K	58846398	rs11645316	T	G	0.2055	-0.0092	0.0021	1.1e-05	691602	58846398	58812494	16	58812494	16	58812494	*	K	-0.919192	-4.38095
16_58812947_A_G	rs11076272	16	58812947	A	G	-0.0124	0.988142	0.968054	1.00705	0.2066	11	rs11076272	0.2146	16	58812947	A	G	0.7934	1.012	0.993	1.033	0.0124	0.01	85934	401577	16	58812947	16	58812947	*	rs11076272	R	58846851	rs11076272	A	G	0.8026	0.0087	0.0021	3.8e-05	692521	58846851	58812947	16	58812947	16	58812947	*	R	-1.24	4.14286
16_58813216_C_T	rs11076273	16	58813216	C	T	-0.0122	0.988	0.969	1.007	0.2062	10	rs11076273	0.2226	16	58813216	T	C	0.2062	0.988	0.969	1.007	-0.0122	0.01	85934	401577	16	58813216	16	58813216	*	rs11076273	Y	58847120	rs11076273	T	C	0.1971	-0.0087	0.0021	3.7e-05	692472	58847120	58813216	16	58813216	16	58813216	*	Y	-1.22	-4.14286
16_58813313_A_C	rs11641090	16	58813313	A	C	-0.0123	0.988142	0.968992	1.00705	0.2062	11	rs11641090	0.2195	16	58813313	A	C	0.7938	1.012	0.993	1.032	0.0123	0.01	85934	401577	16	58813313	16	58813313	*	rs11641090	M	58847217	rs11641090	A	C	0.8029	0.0087	0.0021	3.5e-05	692371	58847217	58813313	16	58813313	16	58813313	*	M	-1.23	4.14286
16_58815541_G_C	rs12926870	16	58815541	G	C	-0.0116	0.988	0.969	1.008	0.2084	5	rs12926870	0.2475	16	58815541	C	G	0.2084	0.988	0.969	1.008	-0.0116	0.01	85934	401577	16	58815541	16	58815541	*	rs12926870	S	58849445	rs12926870	C	G	0.1977	-0.0084	0.0021	7.7e-05	679767	58849445	58815541	16	58815541	16	58815541	*	S	-1.16	-4
16_58816225_G_A	rs7194245	16	58816225	G	A	-0.0111	0.989	0.97	1.009	0.2084	10	rs7194245	0.2686	16	58816225	A	G	0.2084	0.989	0.97	1.009	-0.0111	0.01	85934	401577	16	58816225	16	58816225	*	rs7194245	R	58850129	rs7194245	A	G	0.1978	-0.0083	0.0021	8.5e-05	679751	58850129	58816225	16	58816225	16	58816225	*	R	-1.11	-3.95238
16_58820132_A_G	rs7199076	16	58820132	A	G	-0.0116	0.988142	0.968992	1.00806	0.2088	11	rs7199076	0.2454	16	58820132	A	G	0.7912	1.012	0.992	1.032	0.0116	0.01	85934	401577	16	58820132	16	58820132	*	rs7199076	R	58854036	rs7199076	A	G	0.8022	0.0085	0.0021	5.6e-05	691429	58854036	58820132	16	58820132	16	58820132	*	R	-1.16	4.04762
16_58821220_G_A	rs9941124	16	58821220	G	A	-0.0113	0.989	0.97	1.008	0.2102	10	rs9941124	0.2578	16	58821220	A	G	0.2102	0.989	0.97	1.008	-0.0113	0.01	85934	401577	16	58821220	16	58821220	*	rs9941124	R	58855124	rs9941124	A	G	0.1981	-0.0083	0.0021	9.3e-05	679632	58855124	58821220	16	58821220	16	58821220	*	R	-1.13	-3.95238
16_58821768_C_T	rs10083735	16	58821768	C	T	-0.0115	0.989	0.969	1.008	0.2084	10	rs10083735	0.2503	16	58821768	T	C	0.2084	0.989	0.969	1.008	-0.0115	0.01	85934	401577	16	58821768	16	58821768	*	rs10083735	Y	58855672	rs10083735	T	C	0.1977	-0.0085	0.0021	5.9e-05	691369	58855672	58821768	16	58821768	16	58821768	*	Y	-1.15	-4.04762
16_58821912_C_T	rs10083736	16	58821912	C	T	-0.0114	0.989	0.969	1.008	0.2083	10	rs10083736	0.2538	16	58821912	T	C	0.2083	0.989	0.969	1.008	-0.0114	0.01	85934	401577	16	58821912	16	58821912	*	rs10083736	Y	58855816	rs10083736	T	C	0.1976	-0.0097	0.0023	2.1e-05	535319	58855816	58821912	16	58821912	16	58821912	*	Y	-1.14	-4.21739
16_58824593_C_T	rs11645135	16	58824593	C	T	-0.0111	0.989	0.97	1.009	0.2083	10	rs11645135	0.2666	16	58824593	T	C	0.2083	0.989	0.97	1.009	-0.0111	0.01	85934	401577	16	58824593	16	58824593	*	rs11645135	Y	58858497	rs11645135	T	C	0.1948	-0.0085	0.0021	5.4e-05	691366	58858497	58824593	16	58824593	16	58824593	*	Y	-1.11	-4.04762
16_58830640_G_C	rs8046516	16	58830640	G	C	-0.0112	0.989	0.969	1.009	0.2074	5	rs8046516	0.2675	16	58830640	C	G	0.2074	0.989	0.969	1.009	-0.0112	0.0101	85934	401577	16	58830640	16	58830640	*	rs8046516	S	58864544	rs8046516	C	G	0.1971	-0.0082	0.0021	0.00012	678424	58864544	58830640	16	58830640	16	58830640	*	S	-1.10891	-3.90476
16_58911780_A_G	rs7201692	16	58911780	A	G	0.0076	1.00806	0.986193	1.02987	0.1676	11	rs7201692	0.4852	16	58911780	A	G	0.8324	0.992	0.971	1.014	-0.0076	0.0109	85934	401577	16	58911780	16	58911780	*	rs7201692	R	58945684	rs7201692	A	G	0.8282	-0.0085	0.0023	0.00023	687925	58945684	58911780	16	58911780	16	58911780	*	R	0.697248	-3.69565
16_58912831_A_T	rs17241236	16	58912831	A	T	0.0123	1.01215	0.990099	1.0352	0.1502	6	rs17241236	0.2808	16	58912831	A	T	0.8498	0.988	0.966	1.01	-0.0123	0.0114	85934	401577	16	58912831	16	58912831	*	rs17241236	W	58946735	rs17241236	A	T	0.8417	-0.0088	0.0024	0.00018	684359	58946735	58912831	16	58912831	16	58912831	*	W	1.07895	-3.66667
16_58914258_G_C	rs11076281	16	58914258	G	C	0.0126	1.013	0.99	1.035	0.1519	5	rs11076281	0.2645	16	58914258	C	G	0.1519	1.013	0.99	1.035	0.0126	0.0113	85934	401577	16	58914258	16	58914258	*	rs11076281	S	58948162	rs11076281	C	G	0.161	0.009	0.0024	0.00014	685818	58948162	58914258	16	58914258	16	58914258	*	S	1.11504	3.75
16_58933413_C_T	rs12918721	16	58933413	C	T	0.0115	1.012	0.989	1.034	0.1498	10	rs12918721	0.3138	16	58933413	T	C	0.1498	1.012	0.989	1.034	0.0115	0.0114	85934	401577	16	58933413	16	58933413	*	rs12918721	Y	58967317	rs12918721	T	C	0.16	0.0091	0.0024	0.00011	690967	58967317	58933413	16	58933413	16	58933413	*	Y	1.00877	3.79167
16_58933615_C_T	rs12919033	16	58933615	C	T	0.0089	1.009	0.988	1.031	0.1684	10	rs12919033	0.4126	16	58933615	T	C	0.1684	1.009	0.988	1.031	0.0089	0.0109	85934	401577	16	58933615	16	58933615	*	rs12919033	Y	58967519	rs12919033	T	C	0.175	0.0081	0.0023	0.00044	689357	58967519	58933615	16	58933615	16	58933615	*	Y	0.816514	3.52174
16_58966784_A_G	rs1865972	16	58966784	A	G	-0.0133	0.987167	0.969932	1.00402	0.6326	11	rs1865972	0.1206	16	58966784	A	G	0.3674	1.013	0.996	1.031	0.0133	0.0086	85934	401577	16	58966784	16	58966784	*	rs1865972	R	59000688	rs1865972	A	G	0.3653	0.0069	0.0018	0.00013	692420	59000688	58966784	16	58966784	16	58966784	*	R	-1.54651	3.83333
16_58966830_T_C	rs9934051	16	58966830	T	C	-0.0134	0.987167	0.969932	1.00301	0.6321	11	rs9934051	0.1182	16	58966830	T	C	0.3679	1.013	0.997	1.031	0.0134	0.0086	85934	401577	16	58966830	16	58966830	*	rs9934051	Y	59000734	rs9934051	T	C	0.3655	0.007	0.0018	0.00011	692305	59000734	58966830	16	58966830	16	58966830	*	Y	-1.55814	3.88889
16_58968223_T_C	rs8053552	16	58968223	T	C	0.0115	1.01112	0.990099	1.03413	0.1627	11	rs8053552	0.2997	16	58968223	T	C	0.8373	0.989	0.967	1.01	-0.0115	0.0111	85934	401577	16	58968223	16	58968223	*	rs8053552	Y	59002127	rs8053552	T	C	0.8269	-0.0083	0.0023	0.00032	689309	59002127	58968223	16	58968223	16	58968223	*	Y	1.03604	-3.6087
16_60996566_T_A	rs16962852	16	60996566	T	A	0.0154	1.016	0.99	1.042	0.1103	5	rs16962852	0.2365	16	60996566	A	T	0.1103	1.016	0.99	1.042	0.0154	0.013	85934	401577	16	60996566	16	60996566	*	rs16962852	W	61030470	rs16962852	A	T	0.0998	0.0131	0.0029	6.2e-06	683715	61030470	60996566	16	60996566	16	60996566	*	W	1.18462	4.51724
16_60996660_C_A	rs1846699	16	60996660	C	A	0.0152	1.015	0.99	1.042	0.1103	10	rs1846699	0.2415	16	60996660	A	C	0.1103	1.015	0.99	1.042	0.0152	0.013	85934	401577	16	60996660	16	60996660	*	rs1846699	M	61030564	rs1846699	A	C	0.09992	0.0132	0.0029	5.4e-06	683526	61030564	60996660	16	60996660	16	60996660	*	M	1.16923	4.55172
16_60997785_A_G	rs12924693	16	60997785	A	G	0.0159	1.01626	0.990099	1.04275	0.1104	11	rs12924693	0.2208	16	60997785	A	G	0.8896	0.984	0.959	1.01	-0.0159	0.013	85934	401577	16	60997785	16	60997785	*	rs12924693	V	61031689	rs12924693	A	G	0.8996	-0.0132	0.0029	4.7e-06	691846	61031689	60997785	16	60997785	16	60997785	*	V	1.22308	-4.55172
16_61007027_G_C	rs1834111	16	61007027	G	C	0.0021	1.002	0.983	1.022	0.2166	5	rs1834111	0.8323	16	61007027	C	G	0.2166	1.002	0.983	1.022	0.0021	0.0098	85934	401577	16	61007027	16	61007027	*	rs1834111	S	61040931	rs1834111	C	G	0.2124	0.0078	0.0021	0.0002	692363	61040931	61007027	16	61007027	16	61007027	*	S	0.214286	3.71429
16_61007268_G_A	rs1424261	16	61007268	G	A	0.0021	1.002	0.983	1.022	0.2165	10	rs1424261	0.8296	16	61007268	A	G	0.2165	1.002	0.983	1.022	0.0021	0.0098	85934	401577	16	61007268	16	61007268	*	rs1424261	R	61041172	rs1424261	A	G	0.2124	0.0078	0.0021	0.00021	692382	61041172	61007268	16	61007268	16	61007268	*	R	0.214286	3.71429
16_61007846_A_G	rs12930626	16	61007846	A	G	0.0018	1.002	0.982318	1.02145	0.2213	11	rs12930626	0.8516	16	61007846	A	G	0.7787	0.998	0.979	1.018	-0.0018	0.0098	85934	401577	16	61007846	16	61007846	*	rs12930626	R	61041750	rs12930626	A	G	0.7834	-0.0078	0.0021	0.00022	688861	61041750	61007846	16	61007846	16	61007846	*	R	0.183673	-3.71429
16_61008578_C_A	rs12934916	16	61008578	C	A	0.0017	1.002	0.983	1.021	0.2211	10	rs12934916	0.8589	16	61008578	A	C	0.2211	1.002	0.983	1.021	0.0017	0.0098	85934	401577	16	61008578	16	61008578	*	rs12934916	M	61042482	rs12934916	A	C	0.2169	0.0079	0.0021	0.00016	688923	61042482	61008578	16	61008578	16	61008578	*	M	0.173469	3.7619
16_61008918_A_G	rs1862859	16	61008918	A	G	0.0018	1.002	0.982318	1.02145	0.2216	11	rs1862859	0.8525	16	61008918	A	G	0.7784	0.998	0.979	1.018	-0.0018	0.0098	85934	401577	16	61008918	16	61008918	*	rs1862859	R	61042822	rs1862859	A	G	0.7786	-0.0078	0.0021	0.0002	688923	61042822	61008918	16	61008918	16	61008918	*	R	0.183673	-3.71429
16_61012483_G_A	rs1424263	16	61012483	G	A	0.0025	1.003	0.983	1.022	0.2163	10	rs1424263	0.8019	16	61012483	A	G	0.2163	1.003	0.983	1.022	0.0025	0.0098	85934	401577	16	61012483	16	61012483	*	rs1424263	R	61046387	rs1424263	A	G	0.2123	0.0077	0.0021	0.00028	691690	61046387	61012483	16	61012483	16	61012483	*	R	0.255102	3.66667
16_61012845_G_A	rs1846697	16	61012845	G	A	0.0024	1.002	0.983	1.022	0.2163	10	rs1846697	0.8083	16	61012845	A	G	0.2163	1.002	0.983	1.022	0.0024	0.0098	85934	401577	16	61012845	16	61012845	*	rs1846697	R	61046749	rs1846697	A	G	0.2123	0.0076	0.0021	0.00031	691274	61046749	61012845	16	61012845	16	61012845	*	R	0.244898	3.61905
16_61016955_G_C	rs12930023	16	61016955	G	C	0.0028	1.003	0.984	1.022	0.2159	5	rs12930023	0.7749	16	61016955	C	G	0.2159	1.003	0.984	1.022	0.0028	0.0099	85934	401577	16	61016955	16	61016955	*	rs12930023	S	61050859	rs12930023	C	G	0.2125	0.008	0.0021	0.00015	689846	61050859	61016955	16	61016955	16	61016955	*	S	0.282828	3.80952
16_61441006_A_G	rs12149662	16	61441006	A	G	-0.0097	0.990099	0.926784	1.0582	0.0156	11	rs12149662	0.7757	16	61441006	A	G	0.9844	1.01	0.945	1.079	0.0097	0.034	85502	400497	16	61441006	16	61441006	*	rs12149662	R	61474910	rs12149662	A	G	0.98234	-0.026	0.0072	0.0003	647260	61474910	61441006	16	61441006	16	61441006	*	R	-0.285294	-3.61111
16_62280158_G_C	rs10445018	16	62280158	G	C	-0.0042	0.996	0.98	1.012	0.5324	5	rs10445018	0.609	16	62280158	C	G	0.5324	0.996	0.98	1.012	-0.0042	0.0082	85934	401577	16	62280158	16	62280158	*	rs10445018	S	62314062	rs10445018	C	G	0.5451	0.0061	0.0017	0.00041	690656	62314062	62280158	16	62280158	16	62280158	*	S	-0.512195	3.58824
16_62282740_T_C	rs12921161	16	62282740	T	C	-0.0064	0.994036	0.977517	1.0101	0.5506	11	rs12921161	0.4373	16	62282740	T	C	0.4494	1.006	0.99	1.023	0.0064	0.0083	85934	401577	16	62282740	16	62282740	*	rs12921161	Y	62316644	rs12921161	T	C	0.4484	-0.0075	0.0017	1.4e-05	688873	62316644	62282740	16	62282740	16	62282740	*	Y	-0.771084	-4.41176
16_62284378_G_C	rs12926571	16	62284378	G	C	0.0081	1.008	0.991	1.025	0.3337	5	rs12926571	0.3507	16	62284378	C	G	0.3337	1.008	0.991	1.025	0.0081	0.0087	85934	401577	16	62284378	16	62284378	*	rs12926571	V	62318282	rs12926571	C	G	0.3378	0.0064	0.0018	0.00043	691259	62318282	62284378	16	62284378	16	62284378	*	V	0.931034	3.55556
16_62286583_C_G	rs4450413	16	62286583	C	G	-0.0035	0.996016	0.980392	1.01317	0.5719	6	rs4450413	0.6788	16	62286583	C	G	0.4281	1.004	0.987	1.02	0.0035	0.0084	85934	401577	16	62286583	16	62286583	*	rs4450413	V	62320487	rs4450413	C	G	0.4197	-0.0069	0.0018	0.00011	676569	62320487	62286583	16	62286583	16	62286583	*	V	-0.416667	-3.83333
16_62291328_C_A	rs1834078	16	62291328	C	A	0.0029	1.003	0.985	1.021	0.2948	10	rs1834078	0.7489	16	62291328	A	C	0.2948	1.003	0.985	1.021	0.0029	0.009	85934	401577	16	62291328	16	62291328	*	rs1834078	M	62325232	rs1834078	A	C	0.2998	0.0063	0.0018	0.00038	788728	62325232	62291328	16	62291328	16	62291328	*	M	0.322222	3.5
16_62568833_T_A	rs16964846	16	62568833	T	A	0.0002	1	0.981	1.02	0.2476	5	rs16964846	0.9852	16	62568833	A	T	0.2476	1	0.981	1.02	0.0002	0.0098	85569	395471	16	62568833	16	62568833	*	rs16964846	W	62602737	rs16964846	A	T	0.2551	-0.0076	0.0021	0.00026	654472	62602737	62568833	16	62568833	16	62568833	*	W	0.0204082	-3.61905
16_62765272_A_G	rs1896765	16	62765272	A	G	-0.0058	0.994036	0.978474	1.0101	0.4777	11	rs1896765	0.4772	16	62765272	A	G	0.5223	1.006	0.99	1.022	0.0058	0.0082	85569	395471	16	62765272	16	62765272	*	rs1896765	R	62799176	rs1896765	A	G	0.5168	0.008	0.0017	3.7e-06	687603	62799176	62765272	16	62765272	16	62765272	*	R	-0.707317	4.70588
16_62766677_G_A	rs8060929	16	62766677	G	A	-0.006	0.994	0.978	1.01	0.4774	10	rs8060929	0.4609	16	62766677	A	G	0.4774	0.994	0.978	1.01	-0.006	0.0082	85569	395471	16	62766677	16	62766677	*	rs8060929	R	62800581	rs8060929	A	G	0.4825	-0.0082	0.0017	2.6e-06	684290	62800581	62766677	16	62766677	16	62766677	*	R	-0.731707	-4.82353
16_62766871_C_T	rs8060998	16	62766871	C	T	-0.0064	0.994	0.978	1.01	0.4772	10	rs8060998	0.4345	16	62766871	T	C	0.4772	0.994	0.978	1.01	-0.0064	0.0082	85569	395471	16	62766871	16	62766871	*	rs8060998	Y	62800775	rs8060998	T	C	0.4845	-0.0082	0.0017	2.4e-06	681185	62800775	62766871	16	62766871	16	62766871	*	Y	-0.780488	-4.82353
16_62768461_T_C	rs8048343	16	62768461	T	C	0.0076	1.00806	0.985222	1.03093	0.1514	11	rs8048343	0.5045	16	62768461	T	C	0.8486	0.992	0.97	1.015	-0.0076	0.0114	85934	401577	16	62768461	16	62768461	*	rs8048343	Y	62802365	rs8048343	T	C	0.8392	-0.0091	0.0024	0.00014	679633	62802365	62768461	16	62768461	16	62768461	*	Y	0.666667	-3.79167
16_62769482_G_C	rs1428828	16	62769482	G	C	0.0087	1.009	0.987	1.031	0.1533	5	rs1428828	0.4441	16	62769482	C	G	0.1533	1.009	0.987	1.031	0.0087	0.0113	85934	401577	16	62769482	16	62769482	*	rs1428828	S	62803386	rs1428828	C	G	0.1612	0.009	0.0024	0.00015	679569	62803386	62769482	16	62769482	16	62769482	*	S	0.769912	3.75
16_62769937_C_T	rs11075489	16	62769937	C	T	-0.0066	0.993	0.978	1.01	0.4773	10	rs11075489	0.4177	16	62769937	T	C	0.4773	0.993	0.978	1.01	-0.0066	0.0082	85569	395471	16	62769937	16	62769937	*	rs11075489	Y	62803841	rs11075489	T	C	0.4828	-0.0111	0.0017	1.3e-10	688802	62803841	62769937	16	62769937	16	62769937	*	Y	-0.804878	-6.52941
16_62773036_A_G	rs9934894	16	62773036	A	G	0.0069	1.00705	0.984252	1.02987	0.151	11	rs9934894	0.5444	16	62773036	A	G	0.849	0.993	0.971	1.016	-0.0069	0.0114	85934	401577	16	62773036	16	62773036	*	rs9934894	R	62806940	rs9934894	A	G	0.8314	-0.0087	0.0024	0.00023	692563	62806940	62773036	16	62773036	16	62773036	*	R	0.605263	-3.625
16_62775045_G_A	rs1594046	16	62775045	G	A	0.007	1.007	0.985	1.03	0.1507	10	rs1594046	0.5373	16	62775045	A	G	0.1507	1.007	0.985	1.03	0.007	0.0114	85934	401577	16	62775045	16	62775045	*	rs1594046	R	62808949	rs1594046	A	G	0.1607	0.0093	0.0026	0.00032	519854	62808949	62775045	16	62775045	16	62775045	*	R	0.614035	3.57692
16_62790161_A_G	rs2052872	16	62790161	A	G	-0.0051	0.995025	0.979432	1.01112	0.5177	11	rs2052872	0.5298	16	62790161	A	G	0.4823	1.005	0.989	1.021	0.0051	0.0082	85569	395471	16	62790161	16	62790161	*	rs2052872	R	62824065	rs2052872	A	G	0.4738	0.0093	0.0018	1e-07	683282	62824065	62790161	16	62790161	16	62790161	*	R	-0.621951	5.16667
16_62797539_A_G	rs4350588	16	62797539	A	G	0.0086	1.00908	0.990099	1.02775	0.2503	11	rs4350588	0.3595	16	62797539	A	G	0.7497	0.991	0.973	1.01	-0.0086	0.0094	85569	395471	16	62797539	16	62797539	*	rs4350588	R	62831443	rs4350588	A	G	0.7511	-0.0081	0.002	4.5e-05	690194	62831443	62797539	16	62797539	16	62797539	*	R	0.914894	-4.05
16_62801556_A_G	rs3111052	16	62801556	A	G	-0.0081	0.992063	0.976562	1.00806	0.5322	11	rs3111052	0.32	16	62801556	A	G	0.4678	1.008	0.992	1.024	0.0081	0.0082	85569	395471	16	62801556	16	62801556	*	rs3111052	R	62835460	rs3111052	A	G	0.463	0.0107	0.0017	4.9e-10	692459	62835460	62801556	16	62801556	16	62801556	*	R	-0.987805	6.29412
16_62802050_G_C	rs3111053	16	62802050	G	C	-0.0079	0.992	0.976	1.008	0.5352	5	rs3111053	0.3322	16	62802050	C	G	0.5352	0.992	0.976	1.008	-0.0079	0.0082	85569	395471	16	62802050	16	62802050	*	rs3111053	S	62835954	rs3111053	C	G	0.5378	-0.0107	0.0017	4.6e-10	692137	62835954	62802050	16	62802050	16	62802050	*	S	-0.963415	-6.29412
16_62804400_G_A	rs1896767	16	62804400	G	A	-0.0077	0.992	0.977	1.008	0.5343	10	rs1896767	0.3496	16	62804400	A	G	0.5343	0.992	0.977	1.008	-0.0077	0.0082	85569	395471	16	62804400	16	62804400	*	rs1896767	D	62838304	rs1896767	A	G	0.5376	-0.0109	0.0017	2.4e-10	686262	62838304	62804400	16	62804400	16	62804400	*	D	-0.939024	-6.41176
16_62804832_T_C	rs2962449	16	62804832	T	C	-0.0078	0.992063	0.976562	1.00806	0.5355	11	rs2962449	0.3388	16	62804832	T	C	0.4645	1.008	0.992	1.024	0.0078	0.0082	85569	395471	16	62804832	16	62804832	*	rs2962449	Y	62838736	rs2962449	T	C	0.4622	0.0109	0.0017	2.8e-10	691881	62838736	62804832	16	62804832	16	62804832	*	Y	-0.95122	6.41176
16_62805400_A_C	rs1428829	16	62805400	A	C	-0.0077	0.992063	0.976562	1.00806	0.5344	11	rs1428829	0.3458	16	62805400	A	C	0.4656	1.008	0.992	1.024	0.0077	0.0082	85569	395471	16	62805400	16	62805400	*	rs1428829	M	62839304	rs1428829	A	C	0.467	0.0108	0.0017	4e-10	686234	62839304	62805400	16	62805400	16	62805400	*	M	-0.939024	6.35294
16_62812004_A_T	rs4784211	16	62812004	A	T	-0.0077	0.992063	0.976562	1.00806	0.532	6	rs4784211	0.3447	16	62812004	A	T	0.468	1.008	0.992	1.024	0.0077	0.0082	85569	395471	16	62812004	16	62812004	*	rs4784211	W	62845908	rs4784211	A	T	0.4626	0.0107	0.0017	5.2e-10	692134	62845908	62812004	16	62812004	16	62812004	*	W	-0.939024	6.29412
16_62815577_G_A	rs2962456	16	62815577	G	A	-0.0077	0.992	0.977	1.008	0.5323	10	rs2962456	0.3456	16	62815577	A	G	0.5323	0.992	0.977	1.008	-0.0077	0.0082	85569	395471	16	62815577	16	62815577	*	rs2962456	R	62849481	rs2962456	A	G	0.5375	-0.0108	0.0017	3.8e-10	692172	62849481	62815577	16	62815577	16	62815577	*	R	-0.939024	-6.35294
16_62817959_A_C	rs2962081	16	62817959	A	C	-0.008	0.992063	0.976562	1.00806	0.532	11	rs2962081	0.3288	16	62817959	A	C	0.468	1.008	0.992	1.024	0.008	0.0082	85569	395471	16	62817959	16	62817959	*	rs2962081	M	62851863	rs2962081	A	C	0.4626	0.0106	0.0017	6.4e-10	691863	62851863	62817959	16	62817959	16	62817959	*	M	-0.97561	6.23529
16_62818887_T_C	rs2962080	16	62818887	T	C	-0.0089	0.99108	0.97561	1.00705	0.5304	11	rs2962080	0.2776	16	62818887	T	C	0.4696	1.009	0.993	1.025	0.0089	0.0082	85569	395471	16	62818887	16	62818887	*	rs2962080	Y	62852791	rs2962080	T	C	0.4639	0.0104	0.0017	1.5e-09	691072	62852791	62818887	16	62818887	16	62818887	*	Y	-1.08537	6.11765
16_62820065_A_T	rs2914506	16	62820065	A	T	-0.0092	0.99108	0.974659	1.00705	0.5275	6	rs2914506	0.26	16	62820065	A	T	0.4725	1.009	0.993	1.026	0.0092	0.0082	85569	395471	16	62820065	16	62820065	*	rs2914506	W	62853969	rs2914506	A	T	0.4646	0.0104	0.0017	1.9e-09	691223	62853969	62820065	16	62820065	16	62820065	*	W	-1.12195	6.11765
16_62820681_G_A	rs2962459	16	62820681	G	A	-0.0043	0.996	0.979	1.013	0.6659	10	rs2962459	0.618	16	62820681	A	G	0.6659	0.996	0.979	1.013	-0.0043	0.0087	85569	395471	16	62820681	16	62820681	*	rs2962459	R	62854585	rs2962459	A	G	0.6636	-0.0081	0.0018	9.4e-06	690965	62854585	62820681	16	62820681	16	62820681	*	R	-0.494253	-4.5
16_62821316_G_T	rs2962460	16	62821316	G	T	-0.0094	0.991	0.975	1.007	0.5276	10	rs2962460	0.2528	16	62821316	T	G	0.5276	0.991	0.975	1.007	-0.0094	0.0082	85569	395471	16	62821316	16	62821316	*	rs2962460	K	62855220	rs2962460	T	G	0.5352	-0.0104	0.0017	1.6e-09	691178	62855220	62821316	16	62821316	16	62821316	*	K	-1.14634	-6.11765
16_62821897_G_A	rs2914507	16	62821897	G	A	-0.0088	0.991	0.975	1.007	0.5297	10	rs2914507	0.2802	16	62821897	A	G	0.5297	0.991	0.975	1.007	-0.0088	0.0082	85569	395471	16	62821897	16	62821897	*	rs2914507	R	62855801	rs2914507	A	G	0.5358	-0.0104	0.0017	1.5e-09	691017	62855801	62821897	16	62821897	16	62821897	*	R	-1.07317	-6.11765
16_62822397_G_A	rs2914508	16	62822397	G	A	-0.0088	0.991	0.975	1.007	0.5271	10	rs2914508	0.2824	16	62822397	A	G	0.5271	0.991	0.975	1.007	-0.0088	0.0082	85569	395471	16	62822397	16	62822397	*	rs2914508	R	62856301	rs2914508	A	G	0.5351	-0.0105	0.0017	1.1e-09	691144	62856301	62822397	16	62822397	16	62822397	*	R	-1.07317	-6.17647
16_62823018_T_C	rs2962464	16	62823018	T	C	-0.009	0.99108	0.97561	1.00705	0.5277	11	rs2962464	0.2695	16	62823018	T	C	0.4723	1.009	0.993	1.025	0.009	0.0082	85569	395471	16	62823018	16	62823018	*	rs2962464	Y	62856922	rs2962464	T	C	0.4648	0.0105	0.0017	1e-09	690972	62856922	62823018	16	62823018	16	62823018	*	Y	-1.09756	6.17647
16_62824954_G_A	rs2962447	16	62824954	G	A	-0.0097	0.99	0.975	1.006	0.5276	10	rs2962447	0.2379	16	62824954	A	G	0.5276	0.99	0.975	1.006	-0.0097	0.0082	85569	395471	16	62824954	16	62824954	*	rs2962447	R	62858858	rs2962447	A	G	0.5349	-0.0104	0.0017	2.1e-09	681720	62858858	62824954	16	62824954	16	62824954	*	R	-1.18293	-6.11765
16_62828635_A_T	rs2962446	16	62828635	A	T	-0.007	0.993049	0.977517	1.00908	0.5227	6	rs2962446	0.3942	16	62828635	A	T	0.4773	1.007	0.991	1.023	0.007	0.0082	85569	395471	16	62828635	16	62828635	*	rs2962446	W	62862539	rs2962446	A	T	0.4688	0.0104	0.0018	2.8e-09	679543	62862539	62828635	16	62828635	16	62828635	*	W	-0.853659	5.77778
16_62829187_A_G	rs2962445	16	62829187	A	G	-0.0066	0.993049	0.976562	1.0101	0.6455	11	rs2962445	0.4368	16	62829187	A	G	0.3545	1.007	0.99	1.024	0.0066	0.0085	85569	395471	16	62829187	16	62829187	*	rs2962445	R	62863091	rs2962445	A	G	0.3503	0.0083	0.0018	6.2e-06	680245	62863091	62829187	16	62829187	16	62829187	*	R	-0.776471	4.61111
16_62832585_A_C	rs991078	16	62832585	A	C	-0.004	0.996016	0.980392	1.01215	0.5419	11	rs991078	0.6262	16	62832585	A	C	0.4581	1.004	0.988	1.02	0.004	0.0082	85569	395471	16	62832585	16	62832585	*	rs991078	M	62866489	rs991078	A	C	0.4551	0.0088	0.0018	4.8e-07	678002	62866489	62832585	16	62832585	16	62832585	*	M	-0.487805	4.88889
16_62832953_A_G	rs1544954	16	62832953	A	G	-0.0059	0.994036	0.977517	1.01112	0.6449	11	rs1544954	0.4923	16	62832953	A	G	0.3551	1.006	0.989	1.023	0.0059	0.0086	85569	395471	16	62832953	16	62832953	*	rs1544954	R	62866857	rs1544954	A	G	0.3478	0.0081	0.0018	1e-05	678551	62866857	62832953	16	62832953	16	62832953	*	R	-0.686047	4.5
16_62839290_A_G	rs1366537	16	62839290	A	G	0.0024	1.002	0.985222	1.01937	0.3188	11	rs1366537	0.7878	16	62839290	A	G	0.6812	0.998	0.981	1.015	-0.0024	0.0088	85569	395471	16	62839290	16	62839290	*	rs1366537	R	62873194	rs1366537	A	G	0.682	-0.0079	0.0019	2.3e-05	684429	62873194	62839290	16	62839290	16	62839290	*	R	0.272727	-4.15789
16_62858527_G_C	rs8059538	16	62858527	G	C	-0.0011	0.999	0.983	1.015	0.4807	5	rs8059538	0.8953	16	62858527	C	G	0.4807	0.999	0.983	1.015	-0.0011	0.0082	85569	395471	16	62858527	16	62858527	*	rs8059538	S	62892431	rs8059538	C	G	0.4859	-0.0109	0.0017	3.5e-10	685080	62892431	62858527	16	62858527	16	62858527	*	S	-0.134146	-6.41176
16_62859411_C_T	rs2911315	16	62859411	C	T	0.0016	1.002	0.985	1.018	0.3709	10	rs2911315	0.8533	16	62859411	T	C	0.3709	1.002	0.985	1.018	0.0016	0.0085	85569	395471	16	62859411	16	62859411	*	rs2911315	Y	62893315	rs2911315	T	C	0.359	0.0084	0.0018	3.7e-06	688805	62893315	62859411	16	62859411	16	62859411	*	Y	0.188235	4.66667
16_62861861_C_T	rs1124499	16	62861861	C	T	-0.0014	0.999	0.983	1.015	0.4564	10	rs1124499	0.8689	16	62861861	T	C	0.4564	0.999	0.983	1.015	-0.0014	0.0082	85569	395471	16	62861861	16	62861861	*	rs1124499	Y	62895765	rs1124499	T	C	0.4501	0.0084	0.0017	1.3e-06	686782	62895765	62861861	16	62861861	16	62861861	*	Y	-0.170732	4.94118
16_62868068_G_A	rs1820785	16	62868068	G	A	0.001	1.001	0.985	1.017	0.478	10	rs1820785	0.9038	16	62868068	A	G	0.478	1.001	0.985	1.017	0.001	0.0082	85569	395471	16	62868068	16	62868068	*	rs1820785	R	62901972	rs1820785	A	G	0.4703	0.0092	0.0017	1.4e-07	687599	62901972	62868068	16	62868068	16	62868068	*	R	0.121951	5.41176
16_62870118_A_G	rs1428831	16	62870118	A	G	0.0029	1.00301	0.987167	1.01937	0.3978	11	rs1428831	0.724	16	62870118	A	G	0.6022	0.997	0.981	1.013	-0.0029	0.0083	85569	395471	16	62870118	16	62870118	*	rs1428831	R	62904022	rs1428831	A	G	0.6183	-0.0088	0.0018	9.3e-07	692420	62904022	62870118	16	62870118	16	62870118	*	R	0.349398	-4.88889
16_62889404_A_T	rs1594044	16	62889404	A	T	-0.0007	0.999001	0.983284	1.01523	0.4788	6	rs1594044	0.9341	16	62889404	A	T	0.5212	1.001	0.985	1.017	0.0007	0.0082	85569	395471	16	62889404	16	62889404	*	rs1594044	W	62923308	rs1594044	A	T	0.5346	-0.0089	0.0018	4.2e-07	674898	62923308	62889404	16	62889404	16	62889404	*	W	-0.0853659	-4.94444
16_62891521_G_A	rs2962429	16	62891521	G	A	-0.0003	1	0.984	1.016	0.4679	10	rs2962429	0.9683	16	62891521	A	G	0.4679	1	0.984	1.016	-0.0003	0.0082	85569	395471	16	62891521	16	62891521	*	rs2962429	R	62925425	rs2962429	A	G	0.456	0.0073	0.0019	0.00013	526739	62925425	62891521	16	62891521	16	62891521	*	R	-0.0365854	3.84211
16_62915059_C_T	rs1160166	16	62915059	C	T	-0.0034	0.997	0.981	1.013	0.4456	10	rs1160166	0.6772	16	62915059	T	C	0.4456	0.997	0.981	1.013	-0.0034	0.0082	85569	395471	16	62915059	16	62915059	*	rs1160166	Y	62948963	rs1160166	T	C	0.4344	0.0085	0.0018	1.5e-06	674276	62948963	62915059	16	62915059	16	62915059	*	Y	-0.414634	4.72222
16_62920075_T_C	rs1477391	16	62920075	T	C	-0.0029	0.997009	0.981354	1.01317	0.4473	11	rs1477391	0.7239	16	62920075	T	C	0.5527	1.003	0.987	1.019	0.0029	0.0083	85569	395471	16	62920075	16	62920075	*	rs1477391	Y	62953979	rs1477391	T	C	0.5638	-0.0087	0.0018	1.2e-06	673644	62953979	62920075	16	62920075	16	62920075	*	Y	-0.349398	-4.83333
16_62922003_C_G	rs6498876	16	62922003	C	G	-0.0058	0.994036	0.978474	1.0101	0.4738	6	rs6498876	0.4804	16	62922003	C	G	0.5262	1.006	0.99	1.022	0.0058	0.0082	85569	395471	16	62922003	16	62922003	*	rs6498876	S	62955907	rs6498876	C	G	0.5371	-0.0082	0.0018	3.5e-06	670702	62955907	62922003	16	62922003	16	62922003	*	S	-0.707317	-4.55556
16_62965569_T_C	rs30882	16	62965569	T	C	-0.0052	0.995025	0.97561	1.0142	0.2155	11	rs30882	0.5979	16	62965569	T	C	0.7845	1.005	0.986	1.025	0.0052	0.0099	85569	395471	16	62965569	16	62965569	*	rs30882	Y	62999473	rs30882	T	C	0.7823	-0.0074	0.0021	0.00047	686053	62999473	62965569	16	62965569	16	62965569	*	Y	-0.525253	-3.52381
16_62965991_G_A	rs42557	16	62965991	G	A	-0.0053	0.995	0.976	1.014	0.2153	10	rs42557	0.595	16	62965991	A	G	0.2153	0.995	0.976	1.014	-0.0053	0.0099	85569	395471	16	62965991	16	62965991	*	rs42557	R	62999895	rs42557	A	G	0.2176	0.0074	0.0021	0.00046	686043	62999895	62965991	16	62965991	16	62965991	*	R	-0.535354	3.52381
16_62968828_C_T	rs153669	16	62968828	C	T	-0.0036	0.996	0.978	1.016	0.226	10	rs153669	0.7126	16	62968828	T	C	0.226	0.996	0.978	1.016	-0.0036	0.0097	85569	395471	16	62968828	16	62968828	*	rs153669	Y	63002732	rs153669	T	C	0.2282	0.0079	0.0021	0.00015	686766	63002732	62968828	16	62968828	16	62968828	*	Y	-0.371134	3.7619
16_62970526_G_A	rs30888	16	62970526	G	A	-0.0046	0.995	0.977	1.014	0.2555	10	rs30888	0.6244	16	62970526	A	G	0.2555	0.995	0.977	1.014	-0.0046	0.0093	85569	395471	16	62970526	16	62970526	*	rs30888	R	63004430	rs30888	A	G	0.2563	0.0074	0.002	0.00019	687375	63004430	62970526	16	62970526	16	62970526	*	R	-0.494624	3.7
16_62970751_A_C	rs16965394	16	62970751	A	C	0.014	1.0142	0.99108	1.03734	0.1455	11	rs16965394	0.2312	16	62970751	A	C	0.8545	0.986	0.964	1.009	-0.014	0.0117	85934	401577	16	62970751	16	62970751	*	rs16965394	V	63004655	rs16965394	A	C	0.849	0.0092	0.0024	0.00016	687656	63004655	62970751	16	62970751	16	62970751	*	V	1.19658	3.83333
16_62971071_G_A	rs30889	16	62971071	G	A	-0.0042	0.996	0.978	1.014	0.2555	10	rs30889	0.651	16	62971071	A	G	0.2555	0.996	0.978	1.014	-0.0042	0.0094	85569	395471	16	62971071	16	62971071	*	rs30889	R	63004975	rs30889	A	G	0.2554	0.0073	0.002	0.00023	688422	63004975	62971071	16	62971071	16	62971071	*	R	-0.446809	3.65
16_62971344_G_C	rs30890	16	62971344	G	C	-0.0044	0.996	0.977	1.014	0.2531	5	rs30890	0.6391	16	62971344	C	G	0.2531	0.996	0.977	1.014	-0.0044	0.0094	85934	401577	16	62971344	16	62971344	*	rs30890	S	63005248	rs30890	C	G	0.2546	0.0074	0.002	0.0002	688933	63005248	62971344	16	62971344	16	62971344	*	S	-0.468085	3.7
16_62971469_A_T	rs30891	16	62971469	A	T	-0.0039	0.996016	0.977517	1.01523	0.2252	6	rs30891	0.6894	16	62971469	A	T	0.7748	1.004	0.985	1.023	0.0039	0.0097	85569	395471	16	62971469	16	62971469	*	rs30891	D	63005373	rs30891	A	T	0.7725	-0.0074	0.0021	0.00036	690239	63005373	62971469	16	62971469	16	62971469	*	D	-0.402062	-3.52381
16_62985276_G_A	rs11075492	16	62985276	G	A	-0.0016	0.998	0.98	1.017	0.235	10	rs11075492	0.8666	16	62985276	A	G	0.235	0.998	0.98	1.017	-0.0016	0.0096	85569	395471	16	62985276	16	62985276	*	rs11075492	R	63019180	rs11075492	A	G	0.2358	0.0075	0.002	0.00024	690568	63019180	62985276	16	62985276	16	62985276	*	R	-0.166667	3.75
16_62986311_T_C	rs473748	16	62986311	T	C	-0.0016	0.998004	0.979432	1.01729	0.235	11	rs473748	0.8649	16	62986311	T	C	0.765	1.002	0.983	1.021	0.0016	0.0096	85569	395471	16	62986311	16	62986311	*	rs473748	Y	63020215	rs473748	T	C	0.767	-0.0075	0.002	0.00024	690767	63020215	62986311	16	62986311	16	62986311	*	Y	-0.166667	-3.75
16_62990310_G_T	rs588116	16	62990310	G	T	-0.0021	0.998	0.979	1.017	0.2233	10	rs588116	0.8295	16	62990310	T	G	0.2233	0.998	0.979	1.017	-0.0021	0.0098	85569	395471	16	62990310	16	62990310	*	rs588116	K	63024214	rs588116	T	G	0.226	0.0072	0.0021	0.00049	689011	63024214	62990310	16	62990310	16	62990310	*	K	-0.214286	3.42857
16_63000548_A_G	rs153366	16	63000548	A	G	-0.004	0.996016	0.974659	1.01729	0.1691	11	rs153366	0.7136	16	63000548	A	G	0.8309	1.004	0.983	1.026	0.004	0.0109	85934	401577	16	63000548	16	63000548	*	rs153366	R	63034452	rs153366	A	G	0.8372	-0.0107	0.0024	5.9e-06	683498	63034452	63000548	16	63000548	16	63000548	*	R	-0.366972	-4.45833
16_63003075_C_G	rs153363	16	63003075	C	G	0.015	1.01523	0.997009	1.03306	0.7037	6	rs153363	0.0947	16	63003075	C	G	0.2963	0.985	0.968	1.003	-0.015	0.009	85934	401577	16	63003075	16	63003075	*	rs153363	S	63036979	rs153363	C	G	0.302	-0.0098	0.0019	1.4e-07	689160	63036979	63003075	16	63003075	16	63003075	*	S	1.66667	-5.15789
16_63004202_G_A	rs153362	16	63004202	G	A	-0.0032	0.997	0.976	1.019	0.1644	10	rs153362	0.772	16	63004202	A	G	0.1644	0.997	0.976	1.019	-0.0032	0.011	85934	401577	16	63004202	16	63004202	*	rs153362	R	63038106	rs153362	A	G	0.1636	0.0107	0.0024	9.1e-06	685535	63038106	63004202	16	63004202	16	63004202	*	R	-0.290909	4.45833
16_63004896_C_G	rs153361	16	63004896	C	G	0.015	1.01523	0.997009	1.03306	0.7036	6	rs153361	0.09538	16	63004896	C	G	0.2964	0.985	0.968	1.003	-0.015	0.009	85934	401577	16	63004896	16	63004896	*	rs153361	S	63038800	rs153361	C	G	0.3022	-0.01	0.0019	9.7e-08	689301	63038800	63004896	16	63004896	16	63004896	*	S	1.66667	-5.26316
16_63005785_T_C	rs153359	16	63005785	T	C	0.0003	1	0.981354	1.02041	0.7891	11	rs153359	0.9732	16	63005785	T	C	0.2109	1	0.98	1.019	-0.0003	0.01	85569	395471	16	63005785	16	63005785	*	rs153359	Y	63039689	rs153359	T	C	0.21	-0.0085	0.0021	4.3e-05	692549	63039689	63005785	16	63005785	16	63005785	*	Y	0.03	-4.04762
16_63006685_A_T	rs153357	16	63006685	A	T	0.0122	1.01215	0.995025	1.02987	0.6567	6	rs153357	0.158	16	63006685	A	T	0.3433	0.988	0.971	1.005	-0.0122	0.0086	85934	401577	16	63006685	16	63006685	*	rs153357	W	63040589	rs153357	A	T	0.3537	-0.0076	0.0018	2.7e-05	688458	63040589	63006685	16	63006685	16	63006685	*	W	1.4186	-4.22222
16_63006897_T_C	rs153356	16	63006897	T	C	0.012	1.01215	0.995025	1.02881	0.659	11	rs153356	0.164	16	63006897	T	C	0.341	0.988	0.972	1.005	-0.012	0.0086	85934	401577	16	63006897	16	63006897	*	rs153356	Y	63040801	rs153356	T	C	0.3537	-0.0078	0.0018	1.2e-05	688620	63040801	63006897	16	63006897	16	63006897	*	Y	1.39535	-4.33333
16_63007414_C_G	rs153354	16	63007414	C	G	0.0121	1.01215	0.995025	1.02987	0.6566	6	rs153354	0.1613	16	63007414	C	G	0.3434	0.988	0.971	1.005	-0.0121	0.0086	85934	401577	16	63007414	16	63007414	*	rs153354	V	63041318	rs153354	C	G	0.3537	-0.0078	0.0018	1.7e-05	688573	63041318	63007414	16	63007414	16	63007414	*	V	1.40698	-4.33333
16_63010514_A_G	rs153352	16	63010514	A	G	-0.0025	0.997009	0.976562	1.01937	0.1687	11	rs153352	0.8165	16	63010514	A	G	0.8313	1.003	0.981	1.024	0.0025	0.0109	85934	401577	16	63010514	16	63010514	*	rs153352	R	63044418	rs153352	A	G	0.8317	-0.0109	0.0024	3.5e-06	685725	63044418	63010514	16	63010514	16	63010514	*	R	-0.229358	-4.54167
16_63013759_A_G	rs30895	16	63013759	A	G	-0.0003	1	0.978474	1.02145	0.1709	11	rs30895	0.9779	16	63013759	A	G	0.8291	1	0.979	1.022	0.0003	0.0108	85934	401577	16	63013759	16	63013759	*	rs30895	R	63047663	rs30895	A	G	0.8303	-0.0114	0.0023	8.1e-07	686745	63047663	63013759	16	63013759	16	63013759	*	R	-0.0277778	-4.95652
16_63014390_T_C	rs30897	16	63014390	T	C	0.0128	1.01317	0.996016	1.02987	0.657	11	rs30897	0.1375	16	63014390	T	C	0.343	0.987	0.971	1.004	-0.0128	0.0086	85934	401577	16	63014390	16	63014390	*	rs30897	B	63048294	rs30897	T	C	0.3551	-0.0085	0.0018	3.6e-06	681229	63048294	63014390	16	63014390	16	63014390	*	B	1.48837	-4.72222
16_63020273_G_T	rs7498814	16	63020273	G	T	0.0124	1.012	0.996	1.03	0.6575	10	rs7498814	0.1488	16	63020273	T	G	0.6575	1.012	0.996	1.03	0.0124	0.0086	85934	401577	16	63020273	16	63020273	*	rs7498814	K	63054177	rs7498814	T	G	0.6475	0.0084	0.0018	4e-06	687831	63054177	63020273	16	63020273	16	63020273	*	K	1.44186	4.66667
16_63022900_A_G	rs511048	16	63022900	A	G	-0.0004	1	0.978474	1.02145	0.1711	11	rs511048	0.9681	16	63022900	A	G	0.8289	1	0.979	1.022	0.0004	0.0108	85934	401577	16	63022900	16	63022900	*	rs511048	R	63056804	rs511048	A	G	0.8303	-0.0113	0.0023	7.7e-07	688344	63056804	63022900	16	63022900	16	63022900	*	R	-0.037037	-4.91304
16_63023596_G_T	rs582478	16	63023596	G	T	0.0131	1.013	0.996	1.03	0.6584	10	rs582478	0.1301	16	63023596	T	G	0.6584	1.013	0.996	1.03	0.0131	0.0086	85934	401577	16	63023596	16	63023596	*	rs582478	D	63057500	rs582478	T	G	0.6477	0.0083	0.0018	4.8e-06	688569	63057500	63023596	16	63023596	16	63023596	*	D	1.52326	4.61111
16_63024928_G_T	rs42262	16	63024928	G	T	0.0004	1	0.981	1.02	0.7907	10	rs42262	0.9685	16	63024928	T	G	0.7907	1	0.981	1.02	0.0004	0.01	85569	395471	16	63024928	16	63024928	*	rs42262	K	63058832	rs42262	T	G	0.7885	0.0086	0.0021	3.6e-05	690135	63058832	63024928	16	63024928	16	63024928	*	K	0.04	4.09524
16_63028628_T_C	rs153350	16	63028628	T	C	-0.0005	0.999001	0.978474	1.02145	0.1685	11	rs153350	0.961	16	63028628	T	C	0.8315	1.001	0.979	1.022	0.0005	0.0109	85934	401577	16	63028628	16	63028628	*	rs153350	Y	63062532	rs153350	T	C	0.8326	-0.0109	0.0023	2e-06	690939	63062532	63028628	16	63028628	16	63028628	*	Y	-0.0458716	-4.73913
16_63028696_C_A	rs153349	16	63028696	C	A	0.0023	1.002	0.982	1.023	0.1814	10	rs153349	0.8277	16	63028696	A	C	0.1814	1.002	0.982	1.023	0.0023	0.0106	85934	401577	16	63028696	16	63028696	*	rs153349	M	63062600	rs153349	A	C	0.1789	0.0113	0.0023	5.3e-07	690401	63062600	63028696	16	63028696	16	63028696	*	M	0.216981	4.91304
16_63030492_C_T	rs153348	16	63030492	C	T	-0.0011	0.999	0.978	1.02	0.1675	10	rs153348	0.9166	16	63030492	T	C	0.1675	0.999	0.978	1.02	-0.0011	0.0109	85934	401577	16	63030492	16	63030492	*	rs153348	Y	63064396	rs153348	T	C	0.1794	0.0112	0.0023	1.1e-06	690760	63064396	63030492	16	63030492	16	63030492	*	Y	-0.100917	4.86957
16_63033138_T_C	rs153347	16	63033138	T	C	-0.0004	1	0.978474	1.02145	0.1684	11	rs153347	0.9695	16	63033138	T	C	0.8316	1	0.979	1.022	0.0004	0.0109	85934	401577	16	63033138	16	63033138	*	rs153347	Y	63067042	rs153347	T	C	0.8327	-0.0111	0.0023	1.4e-06	691631	63067042	63033138	16	63033138	16	63033138	*	Y	-0.0366972	-4.82609
16_63033401_G_A	rs153346	16	63033401	G	A	-0.0007	0.999	0.978	1.021	0.1685	10	rs153346	0.9462	16	63033401	A	G	0.1685	0.999	0.978	1.021	-0.0007	0.0108	85934	401577	16	63033401	16	63033401	*	rs153346	R	63067305	rs153346	A	G	0.1673	0.0111	0.0023	1.3e-06	691648	63067305	63033401	16	63033401	16	63033401	*	R	-0.0648148	4.82609
16_63035306_C_T	rs153343	16	63035306	C	T	-0.0008	0.999	0.978	1.021	0.1685	10	rs153343	0.9419	16	63035306	T	C	0.1685	0.999	0.978	1.021	-0.0008	0.0108	85934	401577	16	63035306	16	63035306	*	rs153343	Y	63069210	rs153343	T	C	0.1673	0.0112	0.0023	1.1e-06	691640	63069210	63035306	16	63035306	16	63035306	*	Y	-0.0740741	4.86957
16_63040537_C_G	rs153322	16	63040537	C	G	0.0022	1.002	0.981354	1.02354	0.1799	6	rs153322	0.832	16	63040537	C	G	0.8201	0.998	0.977	1.019	-0.0022	0.0106	85934	401577	16	63040537	16	63040537	*	rs153322	S	63074441	rs153322	C	G	0.8243	-0.0115	0.0023	3.7e-07	691232	63074441	63040537	16	63040537	16	63040537	*	S	0.207547	-5
16_63045415_T_G	rs153331	16	63045415	T	G	-0.001	0.999001	0.977517	1.02041	0.1678	11	rs153331	0.9238	16	63045415	T	G	0.8322	1.001	0.98	1.023	0.001	0.0109	85934	401577	16	63045415	16	63045415	*	rs153331	B	63079319	rs153331	T	G	0.8328	-0.0113	0.0023	9.5e-07	691981	63079319	63045415	16	63045415	16	63045415	*	B	-0.0917431	-4.91304
16_63048702_T_C	rs153336	16	63048702	T	C	0.0006	1.001	0.979432	1.02249	0.1674	11	rs153336	0.9564	16	63048702	T	C	0.8326	0.999	0.978	1.021	-0.0006	0.0109	85934	401577	16	63048702	16	63048702	*	rs153336	Y	63082606	rs153336	T	C	0.8321	-0.011	0.0023	1.5e-06	692296	63082606	63048702	16	63048702	16	63048702	*	Y	0.0550459	-4.78261
16_63058136_A_G	rs197170	16	63058136	A	G	-0.0022	0.998004	0.977517	1.01937	0.1751	11	rs197170	0.8363	16	63058136	A	G	0.8249	1.002	0.981	1.023	0.0022	0.0107	85934	401577	16	63058136	16	63058136	*	rs197170	R	63092040	rs197170	A	G	0.8272	-0.0102	0.0023	7.7e-06	691516	63092040	63058136	16	63058136	16	63058136	*	R	-0.205607	-4.43478
16_63058313_G_T	rs197172	16	63058313	G	T	0.0018	1.002	0.982	1.022	0.1878	10	rs197172	0.8612	16	63058313	T	G	0.1878	1.002	0.982	1.022	0.0018	0.0104	85934	401577	16	63058313	16	63058313	*	rs197172	K	63092217	rs197172	T	G	0.1828	0.0101	0.0022	5.4e-06	691808	63092217	63058313	16	63058313	16	63058313	*	K	0.173077	4.59091
16_63059091_A_G	rs12929407	16	63059091	A	G	-0.0025	0.997009	0.976562	1.01833	0.1753	11	rs12929407	0.8149	16	63059091	A	G	0.8247	1.003	0.982	1.024	0.0025	0.0107	85934	401577	16	63059091	16	63059091	*	rs12929407	R	63092995	rs12929407	A	G	0.8258	-0.0098	0.0023	1.4e-05	691820	63092995	63059091	16	63059091	16	63059091	*	R	-0.233645	-4.26087
16_63059531_T_C	rs12931194	16	63059531	T	C	-0.002	0.998004	0.977517	1.01937	0.1744	11	rs12931194	0.8497	16	63059531	T	C	0.8256	1.002	0.981	1.023	0.002	0.0107	85934	401577	16	63059531	16	63059531	*	rs12931194	Y	63093435	rs12931194	T	C	0.8274	-0.0095	0.0023	2.6e-05	691856	63093435	63059531	16	63059531	16	63059531	*	Y	-0.186916	-4.13043
16_63060373_G_C	rs2055848	16	63060373	G	C	0.0062	1.006	0.985	1.028	0.1763	5	rs2055848	0.5613	16	63060373	C	G	0.1763	1.006	0.985	1.028	0.0062	0.0107	85934	401577	16	63060373	16	63060373	*	rs2055848	S	63094277	rs2055848	C	G	0.1696	0.0099	0.0023	1.2e-05	691589	63094277	63060373	16	63060373	16	63060373	*	S	0.579439	4.30435
16_63060464_A_T	rs2055847	16	63060464	A	T	0.0061	1.00604	0.985222	1.02775	0.1763	6	rs2055847	0.5647	16	63060464	A	T	0.8237	0.994	0.973	1.015	-0.0061	0.0107	85934	401577	16	63060464	16	63060464	*	rs2055847	W	63094368	rs2055847	A	T	0.8293	-0.0099	0.0023	1.3e-05	691791	63094368	63060464	16	63060464	16	63060464	*	W	0.570093	-4.30435
16_63061501_A_C	rs12922170	16	63061501	A	C	-0.0017	0.998004	0.977517	1.01937	0.1743	11	rs12922170	0.8707	16	63061501	A	C	0.8257	1.002	0.981	1.023	0.0017	0.0107	85934	401577	16	63061501	16	63061501	*	rs12922170	M	63095405	rs12922170	A	C	0.8274	-0.0097	0.0023	1.7e-05	691878	63095405	63061501	16	63061501	16	63061501	*	M	-0.158879	-4.21739
16_63063756_T_C	rs12919361	16	63063756	T	C	-0.0021	0.998004	0.977517	1.01937	0.175	11	rs12919361	0.8469	16	63063756	T	C	0.825	1.002	0.981	1.023	0.0021	0.0107	85934	401577	16	63063756	16	63063756	*	rs12919361	Y	63097660	rs12919361	T	C	0.8251	-0.0097	0.0023	1.8e-05	691757	63097660	63063756	16	63063756	16	63063756	*	Y	-0.196262	-4.21739
16_63067114_A_G	rs3803721	16	63067114	A	G	-0.0022	0.998004	0.977517	1.01937	0.1751	11	rs3803721	0.8396	16	63067114	A	G	0.8249	1.002	0.981	1.023	0.0022	0.0107	85934	401577	16	63067114	16	63067114	*	rs3803721	R	63101018	rs3803721	A	G	0.8272	-0.0099	0.0023	1.4e-05	691742	63101018	63067114	16	63067114	16	63067114	*	R	-0.205607	-4.30435
16_63069105_G_A	rs1397159	16	63069105	G	A	-0.0026	0.997	0.977	1.019	0.1751	10	rs1397159	0.8087	16	63069105	A	G	0.1751	0.997	0.977	1.019	-0.0026	0.0107	85934	401577	16	63069105	16	63069105	*	rs1397159	R	63103009	rs1397159	A	G	0.1736	0.0097	0.0023	2e-05	691775	63103009	63069105	16	63069105	16	63069105	*	R	-0.242991	4.21739
16_63073263_G_A	rs169128	16	63073263	G	A	0.0026	1.003	0.981	1.024	0.163	10	rs169128	0.8123	16	63073263	A	G	0.163	1.003	0.981	1.024	0.0026	0.011	85934	401577	16	63073263	16	63073263	*	rs169128	R	63107167	rs169128	A	G	0.16	0.0093	0.0023	6.3e-05	691966	63107167	63073263	16	63073263	16	63073263	*	R	0.236364	4.04348
16_63076015_T_C	rs1510211	16	63076015	T	C	0.0032	1.00301	0.984252	1.02249	0.7585	11	rs1510211	0.7415	16	63076015	T	C	0.2415	0.997	0.978	1.016	-0.0032	0.0096	85934	401577	16	63076015	16	63076015	*	rs1510211	Y	63109919	rs1510211	T	C	0.2397	0.0086	0.002	1.9e-05	691684	63109919	63076015	16	63076015	16	63076015	*	Y	0.333333	4.3
16_63076123_T_A	rs1510212	16	63076123	T	A	-0.0004	1	0.981	1.018	0.7459	5	rs1510212	0.969	16	63076123	A	T	0.7459	1	0.981	1.018	-0.0004	0.0094	85934	401577	16	63076123	16	63076123	*	rs1510212	W	63110027	rs1510212	A	T	0.7509	-0.009	0.002	6.7e-06	691765	63110027	63076123	16	63076123	16	63076123	*	W	-0.0425532	-4.5
16_63076747_G_A	rs4949072	16	63076747	G	A	0.003	1.003	0.985	1.022	0.7591	10	rs4949072	0.7538	16	63076747	A	G	0.7591	1.003	0.985	1.022	0.003	0.0095	85934	401577	16	63076747	16	63076747	*	rs4949072	R	63110651	rs4949072	A	G	0.7603	-0.0086	0.002	2e-05	691826	63110651	63076747	16	63076747	16	63076747	*	R	0.315789	-4.3
16_63077571_C_A	rs169129	16	63077571	C	A	0.0024	1.002	0.981	1.024	0.163	10	rs169129	0.8272	16	63077571	A	C	0.163	1.002	0.981	1.024	0.0024	0.011	85934	401577	16	63077571	16	63077571	*	rs169129	M	63111475	rs169129	A	C	0.1602	0.0094	0.0023	5.1e-05	691953	63111475	63077571	16	63077571	16	63077571	*	M	0.218182	4.08696
16_63081424_A_G	rs198015	16	63081424	A	G	-0.0017	0.998004	0.977517	1.01937	0.1746	11	rs198015	0.8718	16	63081424	A	G	0.8254	1.002	0.981	1.023	0.0017	0.0107	85934	401577	16	63081424	16	63081424	*	rs198015	R	63115328	rs198015	A	G	0.8269	-0.0097	0.0023	2e-05	691816	63115328	63081424	16	63081424	16	63081424	*	R	-0.158879	-4.21739
16_63083011_C_T	rs198014	16	63083011	C	T	0.0024	1.002	0.981	1.024	0.1629	10	rs198014	0.8256	16	63083011	T	C	0.1629	1.002	0.981	1.024	0.0024	0.011	85934	401577	16	63083011	16	63083011	*	rs198014	Y	63116915	rs198014	T	C	0.1603	0.0095	0.0023	4.7e-05	691997	63116915	63083011	16	63083011	16	63083011	*	Y	0.218182	4.13043
16_63086441_T_C	rs198008	16	63086441	T	C	-0.0016	0.998004	0.977517	1.01937	0.1746	11	rs198008	0.8785	16	63086441	T	C	0.8254	1.002	0.981	1.023	0.0016	0.0107	85934	401577	16	63086441	16	63086441	*	rs198008	Y	63120345	rs198008	T	C	0.8271	-0.009	0.0023	8.9e-05	691313	63120345	63086441	16	63086441	16	63086441	*	Y	-0.149533	-3.91304
16_63087176_A_G	rs169130	16	63087176	A	G	-0.0019	0.998004	0.977517	1.01937	0.1747	11	rs169130	0.8557	16	63087176	A	G	0.8253	1.002	0.981	1.023	0.0019	0.0107	85934	401577	16	63087176	16	63087176	*	rs169130	V	63121080	rs169130	A	G	0.8245	-0.0095	0.0023	2.6e-05	690324	63121080	63087176	16	63087176	16	63087176	*	V	-0.17757	-4.13043
16_63087572_G_A	rs986670	16	63087572	G	A	-0.0007	0.999	0.981	1.018	0.7458	10	rs986670	0.9436	16	63087572	A	G	0.7458	0.999	0.981	1.018	-0.0007	0.0094	85934	401577	16	63087572	16	63087572	*	rs986670	R	63121476	rs986670	A	G	0.7508	-0.0089	0.002	7.7e-06	691431	63121476	63087572	16	63087572	16	63087572	*	R	-0.0744681	-4.45
16_63093942_G_A	rs16965622	16	63093942	G	A	-0.0055	0.995	0.976	1.013	0.7566	10	rs16965622	0.5679	16	63093942	A	G	0.7566	0.995	0.976	1.013	-0.0055	0.0096	85934	401577	16	63093942	16	63093942	*	rs16965622	R	63127846	rs16965622	A	G	0.7598	-0.0086	0.002	2.4e-05	687319	63127846	63093942	16	63093942	16	63093942	*	R	-0.572917	-4.3
16_63097359_C_T	rs198017	16	63097359	C	T	0.0068	1.007	0.984	1.031	0.1349	10	rs198017	0.5653	16	63097359	T	C	0.1349	1.007	0.984	1.031	0.0068	0.0119	85934	401577	16	63097359	16	63097359	*	rs198017	Y	63131263	rs198017	T	C	0.1355	0.0112	0.0025	9.2e-06	689573	63131263	63097359	16	63097359	16	63097359	*	Y	0.571429	4.48
16_63098056_G_A	rs17202303	16	63098056	G	A	0.007	1.007	0.984	1.031	0.1348	10	rs17202303	0.5572	16	63098056	A	G	0.1348	1.007	0.984	1.031	0.007	0.0119	85934	401577	16	63098056	16	63098056	*	rs17202303	R	63131960	rs17202303	A	G	0.1351	0.0112	0.0025	8e-06	689611	63131960	63098056	16	63098056	16	63098056	*	R	0.588235	4.48
16_63115817_A_G	rs1634976	16	63115817	A	G	0.0065	1.00604	0.983284	1.02987	0.1347	11	rs1634976	0.5839	16	63115817	A	G	0.8653	0.994	0.971	1.017	-0.0065	0.0119	85934	401577	16	63115817	16	63115817	*	rs1634976	R	63149721	rs1634976	A	G	0.8653	-0.0116	0.0028	2.5e-05	510781	63149721	63115817	16	63115817	16	63115817	*	R	0.546218	-4.14286
16_63747149_T_C	rs11075517	16	63747149	T	C	0.0005	1	0.984252	1.01729	0.3876	11	rs11075517	0.9501	16	63747149	T	C	0.6124	1	0.983	1.016	-0.0005	0.0084	85934	401577	16	63747149	16	63747149	*	rs11075517	Y	63781053	rs11075517	T	C	0.6219	0.0067	0.0018	0.00024	669897	63781053	63747149	16	63747149	16	63747149	*	Y	0.0595238	3.72222
16_63747727_T_C	rs9934842	16	63747727	T	C	0.0002	1	0.984252	1.01729	0.3866	11	rs9934842	0.9792	16	63747727	T	C	0.6134	1	0.983	1.016	-0.0002	0.0084	85934	401577	16	63747727	16	63747727	*	rs9934842	Y	63781631	rs9934842	T	C	0.6219	0.0067	0.0017	0.00011	773455	63781631	63747727	16	63747727	16	63747727	*	Y	0.0238095	3.94118
16_64209902_T_A	rs318202	16	64209902	T	A	0.0122	1.012	0.994	1.03	0.702	5	rs318202	0.1813	16	64209902	A	T	0.702	1.012	0.994	1.03	0.0122	0.0091	85934	401577	16	64209902	16	64209902	*	rs318202	W	64243806	rs318202	A	T	0.6889	-0.0072	0.002	0.00026	676919	64243806	64209902	16	64209902	16	64209902	*	W	1.34066	-3.6
16_64218911_C_A	rs8058527	16	64218911	C	A	0.0088	1.009	0.993	1.025	0.4895	10	rs8058527	0.2816	16	64218911	A	C	0.4895	1.009	0.993	1.025	0.0088	0.0082	85934	401577	16	64218911	16	64218911	*	rs8058527	M	64252815	rs8058527	A	C	0.481	-0.0064	0.0017	0.00019	691739	64252815	64218911	16	64218911	16	64218911	*	M	1.07317	-3.76471
16_64220652_G_A	rs12443824	16	64220652	G	A	0.0091	1.009	0.993	1.025	0.4907	10	rs12443824	0.2633	16	64220652	A	G	0.4907	1.009	0.993	1.025	0.0091	0.0082	85934	401577	16	64220652	16	64220652	*	rs12443824	R	64254556	rs12443824	A	G	0.4808	-0.0065	0.0017	0.00016	691672	64254556	64220652	16	64220652	16	64220652	*	R	1.10976	-3.82353
16_64223510_C_A	rs318220	16	64223510	C	A	0.0077	1.008	0.991	1.024	0.5971	10	rs318220	0.3552	16	64223510	A	C	0.5971	1.008	0.991	1.024	0.0077	0.0083	85934	401577	16	64223510	16	64223510	*	rs318220	M	64257414	rs318220	A	C	0.5866	-0.008	0.0017	3.9e-06	691971	64257414	64223510	16	64223510	16	64223510	*	M	0.927711	-4.70588
16_64223761_C_G	rs12935006	16	64223761	C	G	0.0091	1.00908	0.993049	1.02564	0.4902	6	rs12935006	0.2663	16	64223761	C	G	0.5098	0.991	0.975	1.007	-0.0091	0.0082	85934	401577	16	64223761	16	64223761	*	rs12935006	S	64257665	rs12935006	C	G	0.5203	0.0066	0.0017	0.00011	691971	64257665	64223761	16	64223761	16	64223761	*	S	1.10976	3.88235
16_64224173_C_T	rs2926143	16	64224173	C	T	0.0092	1.009	0.993	1.026	0.495	10	rs2926143	0.2598	16	64224173	T	C	0.495	1.009	0.993	1.026	0.0092	0.0082	85934	401577	16	64224173	16	64224173	*	rs2926143	Y	64258077	rs2926143	T	C	0.4809	-0.0062	0.0016	0.00013	794923	64258077	64224173	16	64224173	16	64224173	*	Y	1.12195	-3.875
16_64225321_G_A	rs318217	16	64225321	G	A	0.0077	1.008	0.991	1.024	0.5966	10	rs318217	0.3584	16	64225321	A	G	0.5966	1.008	0.991	1.024	0.0077	0.0083	85934	401577	16	64225321	16	64225321	*	rs318217	R	64259225	rs318217	A	G	0.5904	-0.0079	0.0017	5e-06	692142	64259225	64225321	16	64225321	16	64225321	*	R	0.927711	-4.64706
16_64225535_T_C	rs318216	16	64225535	T	C	0.0076	1.00806	0.99108	1.02459	0.5966	11	rs318216	0.3604	16	64225535	T	C	0.4034	0.992	0.976	1.009	-0.0076	0.0083	85934	401577	16	64225535	16	64225535	*	rs318216	Y	64259439	rs318216	T	C	0.4134	0.0079	0.0017	5.2e-06	692168	64259439	64225535	16	64225535	16	64225535	*	Y	0.915663	4.64706
16_64225597_G_A	rs318215	16	64225597	G	A	0.0074	1.007	0.991	1.024	0.5977	10	rs318215	0.3763	16	64225597	A	G	0.5977	1.007	0.991	1.024	0.0074	0.0083	85934	401577	16	64225597	16	64225597	*	rs318215	R	64259501	rs318215	A	G	0.5865	-0.0079	0.0017	5.1e-06	692086	64259501	64225597	16	64225597	16	64225597	*	R	0.891566	-4.64706
16_64226254_G_A	rs2911024	16	64226254	G	A	0.0092	1.009	0.993	1.026	0.4911	10	rs2911024	0.2583	16	64226254	A	G	0.4911	1.009	0.993	1.026	0.0092	0.0082	85934	401577	16	64226254	16	64226254	*	rs2911024	R	64260158	rs2911024	A	G	0.4798	-0.0063	0.0017	0.00025	688818	64260158	64226254	16	64226254	16	64226254	*	R	1.12195	-3.70588
16_64229102_T_C	rs1895483	16	64229102	T	C	0.0091	1.00908	0.993049	1.02564	0.4918	11	rs1895483	0.2643	16	64229102	T	C	0.5082	0.991	0.975	1.007	-0.0091	0.0082	85934	401577	16	64229102	16	64229102	*	rs1895483	Y	64263006	rs1895483	T	C	0.5191	0.006	0.0017	0.00047	687881	64263006	64229102	16	64229102	16	64229102	*	Y	1.10976	3.52941
16_64230641_C_G	rs2967181	16	64230641	C	G	0.0094	1.00908	0.993049	1.02564	0.4925	6	rs2967181	0.249	16	64230641	C	G	0.5075	0.991	0.975	1.007	-0.0094	0.0082	85934	401577	16	64230641	16	64230641	*	rs2967181	S	64264545	rs2967181	C	G	0.5189	0.0062	0.0017	0.00033	688038	64264545	64230641	16	64230641	16	64230641	*	S	1.14634	3.64706
16_64235820_C_T	rs178468	16	64235820	C	T	0.0083	1.008	0.992	1.025	0.5985	10	rs178468	0.3194	16	64235820	T	C	0.5985	1.008	0.992	1.025	0.0083	0.0083	85934	401577	16	64235820	16	64235820	*	rs178468	Y	64269724	rs178468	T	C	0.5868	-0.0077	0.0018	1.2e-05	690315	64269724	64235820	16	64235820	16	64235820	*	Y	1	-4.27778
16_64238058_G_C	rs2926141	16	64238058	G	C	0.0091	1.009	0.993	1.025	0.4919	5	rs2926141	0.2655	16	64238058	C	G	0.4919	1.009	0.993	1.025	0.0091	0.0082	85934	401577	16	64238058	16	64238058	*	rs2926141	S	64271962	rs2926141	C	G	0.4808	-0.0062	0.0017	0.00031	687972	64271962	64238058	16	64238058	16	64238058	*	S	1.10976	-3.64706
16_64239245_A_T	rs520153	16	64239245	A	T	0.0084	1.00806	0.992063	1.02459	0.5987	6	rs520153	0.3126	16	64239245	A	T	0.4013	0.992	0.976	1.008	-0.0084	0.0083	85934	401577	16	64239245	16	64239245	*	rs520153	W	64273149	rs520153	A	T	0.4117	0.0076	0.0018	1.3e-05	690472	64273149	64239245	16	64239245	16	64239245	*	W	1.01205	4.22222
16_64240668_T_G	rs665981	16	64240668	T	G	0.0095	1.00908	0.993049	1.02669	0.6011	11	rs665981	0.257	16	64240668	T	G	0.3989	0.991	0.974	1.007	-0.0095	0.0084	85934	401577	16	64240668	16	64240668	*	rs665981	K	64274572	rs665981	T	G	0.4089	0.007	0.0017	6.5e-05	691036	64274572	64240668	16	64240668	16	64240668	*	K	1.13095	4.11765
16_64248931_C_G	rs2926133	16	64248931	C	G	0.0091	1.00908	0.993049	1.02564	0.6006	6	rs2926133	0.2767	16	64248931	C	G	0.3994	0.991	0.975	1.007	-0.0091	0.0084	85934	401577	16	64248931	16	64248931	*	rs2926133	S	64282835	rs2926133	C	G	0.4091	0.0069	0.0018	8.6e-05	687896	64282835	64248931	16	64248931	16	64248931	*	S	1.08333	3.83333
16_64249457_T_C	rs2967194	16	64249457	T	C	0.0093	1.00908	0.993049	1.02564	0.6009	11	rs2967194	0.2646	16	64249457	T	C	0.3991	0.991	0.975	1.007	-0.0093	0.0084	85934	401577	16	64249457	16	64249457	*	rs2967194	Y	64283361	rs2967194	T	C	0.4091	0.007	0.0018	7.2e-05	687667	64283361	64249457	16	64249457	16	64249457	*	Y	1.10714	3.88889
16_64251529_C_T	rs1370241	16	64251529	C	T	0.0093	1.009	0.993	1.026	0.6009	10	rs1370241	0.2671	16	64251529	T	C	0.6009	1.009	0.993	1.026	0.0093	0.0084	85934	401577	16	64251529	16	64251529	*	rs1370241	Y	64285433	rs1370241	T	C	0.5909	-0.0069	0.0018	7.9e-05	687737	64285433	64251529	16	64251529	16	64251529	*	Y	1.10714	-3.83333
16_64252596_G_A	rs2118221	16	64252596	G	A	0.0092	1.009	0.993	1.026	0.6009	10	rs2118221	0.2719	16	64252596	A	G	0.6009	1.009	0.993	1.026	0.0092	0.0084	85934	401577	16	64252596	16	64252596	*	rs2118221	R	64286500	rs2118221	A	G	0.5911	-0.007	0.0017	7e-05	687686	64286500	64252596	16	64252596	16	64252596	*	R	1.09524	-4.11765
16_64253370_T_C	rs1903014	16	64253370	T	C	0.0093	1.00908	0.993049	1.02564	0.6015	11	rs1903014	0.2676	16	64253370	T	C	0.3985	0.991	0.975	1.007	-0.0093	0.0084	85934	401577	16	64253370	16	64253370	*	rs1903014	Y	64287274	rs1903014	T	C	0.409	0.0069	0.0017	8.7e-05	687222	64287274	64253370	16	64253370	16	64253370	*	Y	1.10714	4.05882
16_64254788_T_C	rs2967193	16	64254788	T	C	0.0044	1.00402	0.988142	1.02041	0.5795	11	rs2967193	0.5981	16	64254788	T	C	0.4205	0.996	0.98	1.012	-0.0044	0.0083	85934	401577	16	64254788	16	64254788	*	rs2967193	Y	64288692	rs2967193	T	C	0.426	0.0074	0.0017	2.2e-05	685271	64288692	64254788	16	64254788	16	64254788	*	Y	0.53012	4.35294
16_64256190_G_T	rs2967192	16	64256190	G	T	0.0049	1.005	0.989	1.021	0.5777	10	rs2967192	0.5515	16	64256190	T	G	0.5777	1.005	0.989	1.021	0.0049	0.0083	85934	401577	16	64256190	16	64256190	*	rs2967192	K	64290094	rs2967192	T	G	0.5732	-0.0074	0.0018	2.3e-05	685054	64290094	64256190	16	64256190	16	64256190	*	K	0.590361	-4.11111
16_64257473_C_T	rs2926129	16	64257473	C	T	0.0058	1.006	0.99	1.022	0.5753	10	rs2926129	0.485	16	64257473	T	C	0.5753	1.006	0.99	1.022	0.0058	0.0083	85934	401577	16	64257473	16	64257473	*	rs2926129	Y	64291377	rs2926129	T	C	0.5607	-0.0075	0.0017	1.6e-05	685982	64291377	64257473	16	64257473	16	64257473	*	Y	0.698795	-4.41176
16_64257572_T_G	rs2926128	16	64257572	T	G	0.0058	1.00604	0.98912	1.02249	0.5753	11	rs2926128	0.4857	16	64257572	T	G	0.4247	0.994	0.978	1.011	-0.0058	0.0083	85934	401577	16	64257572	16	64257572	*	rs2926128	B	64291476	rs2926128	T	G	0.4353	0.0075	0.0017	1.6e-05	680126	64291476	64257572	16	64257572	16	64257572	*	B	0.698795	4.41176
16_64258221_G_A	rs2926125	16	64258221	G	A	0.006	1.006	0.99	1.023	0.5696	10	rs2926125	0.4688	16	64258221	A	G	0.5696	1.006	0.99	1.023	0.006	0.0083	85934	401577	16	64258221	16	64258221	*	rs2926125	R	64292125	rs2926125	A	G	0.5629	-0.0079	0.0017	5.3e-06	685917	64292125	64258221	16	64258221	16	64258221	*	R	0.722892	-4.64706
16_64258586_T_C	rs2926123	16	64258586	T	C	0.006	1.00604	0.990099	1.02249	0.5696	11	rs2926123	0.4667	16	64258586	T	C	0.4304	0.994	0.978	1.01	-0.006	0.0083	85934	401577	16	64258586	16	64258586	*	rs2926123	Y	64292490	rs2926123	T	C	0.4371	0.0079	0.0017	5.4e-06	685894	64292490	64258586	16	64258586	16	64258586	*	Y	0.722892	4.64706
16_64258825_G_A	rs2926121	16	64258825	G	A	0.0059	1.006	0.99	1.022	0.5696	10	rs2926121	0.4726	16	64258825	A	G	0.5696	1.006	0.99	1.022	0.0059	0.0083	85934	401577	16	64258825	16	64258825	*	rs2926121	R	64292729	rs2926121	A	G	0.5629	-0.0079	0.0017	4.8e-06	685877	64292729	64258825	16	64258825	16	64258825	*	R	0.710843	-4.64706
16_64258982_C_T	rs2926120	16	64258982	C	T	0.0057	1.006	0.99	1.022	0.5699	10	rs2926120	0.4859	16	64258982	T	C	0.5699	1.006	0.99	1.022	0.0057	0.0082	85934	401577	16	64258982	16	64258982	*	rs2926120	Y	64292886	rs2926120	T	C	0.5624	-0.0079	0.0017	6.4e-06	685845	64292886	64258982	16	64258982	16	64258982	*	Y	0.695122	-4.64706
16_64259275_C_A	rs2926119	16	64259275	C	A	0.006	1.006	0.99	1.023	0.5695	10	rs2926119	0.4668	16	64259275	A	C	0.5695	1.006	0.99	1.023	0.006	0.0083	85934	401577	16	64259275	16	64259275	*	rs2926119	M	64293179	rs2926119	A	C	0.5613	-0.0079	0.0017	6.2e-06	685266	64293179	64259275	16	64259275	16	64259275	*	M	0.722892	-4.64706
16_64263270_G_A	rs2917688	16	64263270	G	A	0.0097	1.01	0.993	1.027	0.6072	10	rs2917688	0.2462	16	64263270	A	G	0.6072	1.01	0.993	1.027	0.0097	0.0084	85934	401577	16	64263270	16	64263270	*	rs2917688	R	64297174	rs2917688	A	G	0.6009	-0.0087	0.0018	8.5e-07	691931	64297174	64263270	16	64263270	16	64263270	*	R	1.15476	-4.83333
16_64267886_T_A	rs2168896	16	64267886	T	A	0.0089	1.009	0.992	1.026	0.6122	5	rs2168896	0.2899	16	64267886	A	T	0.6122	1.009	0.992	1.026	0.0089	0.0084	85934	401577	16	64267886	16	64267886	*	rs2168896	W	64301790	rs2168896	A	T	0.6029	-0.0083	0.0018	2.6e-06	691727	64301790	64267886	16	64267886	16	64267886	*	W	1.05952	-4.61111
16_64268260_T_C	rs2125413	16	64268260	T	C	0.0093	1.00908	0.993049	1.02564	0.6066	11	rs2125413	0.2668	16	64268260	T	C	0.3934	0.991	0.975	1.007	-0.0093	0.0084	85934	401577	16	64268260	16	64268260	*	rs2125413	Y	64302164	rs2125413	T	C	0.3989	0.0086	0.0018	1e-06	692059	64302164	64268260	16	64268260	16	64268260	*	Y	1.10714	4.77778
16_64268329_A_G	rs2168897	16	64268329	A	G	0.0093	1.00908	0.993049	1.02564	0.6066	11	rs2168897	0.2642	16	64268329	A	G	0.3934	0.991	0.975	1.007	-0.0093	0.0084	85934	401577	16	64268329	16	64268329	*	rs2168897	R	64302233	rs2168897	A	G	0.3989	0.0087	0.0018	7.4e-07	691976	64302233	64268329	16	64268329	16	64268329	*	R	1.10714	4.83333
16_64268463_T_A	rs2917701	16	64268463	T	A	0.0093	1.009	0.993	1.026	0.6066	5	rs2917701	0.2648	16	64268463	A	T	0.6066	1.009	0.993	1.026	0.0093	0.0084	85934	401577	16	64268463	16	64268463	*	rs2917701	W	64302367	rs2917701	A	T	0.6011	-0.0086	0.0018	9.5e-07	692047	64302367	64268463	16	64268463	16	64268463	*	W	1.10714	-4.77778
16_64268493_C_T	rs2917702	16	64268493	C	T	0.0092	1.009	0.993	1.026	0.6099	10	rs2917702	0.2677	16	64268493	T	C	0.6099	1.009	0.993	1.026	0.0092	0.0083	85934	401577	16	64268493	16	64268493	*	rs2917702	Y	64302397	rs2917702	T	C	0.6011	-0.0087	0.0018	8.2e-07	690712	64302397	64268493	16	64268493	16	64268493	*	Y	1.10843	-4.83333
16_64268575_G_A	rs2967186	16	64268575	G	A	0.0093	1.009	0.993	1.026	0.6066	10	rs2967186	0.2663	16	64268575	A	G	0.6066	1.009	0.993	1.026	0.0093	0.0084	85934	401577	16	64268575	16	64268575	*	rs2967186	R	64302479	rs2967186	A	G	0.6011	-0.0086	0.0018	8.8e-07	686182	64302479	64268575	16	64268575	16	64268575	*	R	1.10714	-4.77778
16_64269089_C_T	rs1437152	16	64269089	C	T	0.0097	1.01	0.993	1.027	0.6073	10	rs1437152	0.2467	16	64269089	T	C	0.6073	1.01	0.993	1.027	0.0097	0.0084	85934	401577	16	64269089	16	64269089	*	rs1437152	Y	64302993	rs1437152	T	C	0.6011	-0.0087	0.0018	7.5e-07	691867	64302993	64269089	16	64269089	16	64269089	*	Y	1.15476	-4.83333
16_64269623_A_T	rs1437151	16	64269623	A	T	0.0091	1.00908	0.993049	1.02564	0.606	6	rs1437151	0.2744	16	64269623	A	T	0.394	0.991	0.975	1.007	-0.0091	0.0084	85934	401577	16	64269623	16	64269623	*	rs1437151	D	64303527	rs1437151	A	T	0.399	0.0087	0.0018	8.7e-07	692037	64303527	64269623	16	64269623	16	64269623	*	D	1.08333	4.83333
16_64269865_T_A	rs1437150	16	64269865	T	A	0.0092	1.009	0.993	1.026	0.606	5	rs1437150	0.2706	16	64269865	A	T	0.606	1.009	0.993	1.026	0.0092	0.0084	85934	401577	16	64269865	16	64269865	*	rs1437150	W	64303769	rs1437150	A	T	0.601	-0.0084	0.0018	1.6e-06	691796	64303769	64269865	16	64269865	16	64269865	*	W	1.09524	-4.66667
16_64270248_A_T	rs2967184	16	64270248	A	T	0.0097	1.0101	0.994036	1.02564	0.4784	6	rs2967184	0.2349	16	64270248	A	T	0.5216	0.99	0.975	1.006	-0.0097	0.0082	85934	401577	16	64270248	16	64270248	*	rs2967184	W	64304152	rs2967184	A	T	0.5344	0.0062	0.0017	0.00033	688876	64304152	64270248	16	64270248	16	64270248	*	W	1.18293	3.64706
16_64270535_C_A	rs1583582	16	64270535	C	A	0.0094	1.009	0.993	1.026	0.6068	10	rs1583582	0.2629	16	64270535	A	C	0.6068	1.009	0.993	1.026	0.0094	0.0084	85934	401577	16	64270535	16	64270535	*	rs1583582	M	64304439	rs1583582	A	C	0.6011	-0.0085	0.0018	1.5e-06	688553	64304439	64270535	16	64270535	16	64270535	*	M	1.11905	-4.72222
16_64274338_T_G	rs8052277	16	64274338	T	G	-0.0071	0.993049	0.97561	1.0101	0.3116	11	rs8052277	0.4226	16	64274338	T	G	0.6884	1.007	0.99	1.025	0.0071	0.0088	85934	401577	16	64274338	16	64274338	*	rs8052277	K	64308242	rs8052277	T	G	0.6802	-0.0072	0.0019	9.6e-05	689772	64308242	64274338	16	64274338	16	64274338	*	K	-0.806818	-3.78947
16_64283957_T_A	rs2319783	16	64283957	T	A	-0.0063	0.994	0.977	1.011	0.3084	5	rs2319783	0.4766	16	64283957	A	T	0.3084	0.994	0.977	1.011	-0.0063	0.0088	85934	401577	16	64283957	16	64283957	*	rs2319783	W	64317861	rs2319783	A	T	0.3186	0.007	0.0019	0.00016	684210	64317861	64283957	16	64283957	16	64283957	*	W	-0.715909	3.68421
16_64290112_G_A	rs9938408	16	64290112	G	A	-0.0063	0.994	0.977	1.011	0.3086	10	rs9938408	0.4729	16	64290112	A	G	0.3086	0.994	0.977	1.011	-0.0063	0.0088	85934	401577	16	64290112	16	64290112	*	rs9938408	R	64324016	rs9938408	A	G	0.3176	0.007	0.0019	0.00016	689710	64324016	64290112	16	64290112	16	64290112	*	R	-0.715909	3.68421
16_64291233_G_A	rs9921080	16	64291233	G	A	-0.0063	0.994	0.977	1.011	0.3106	10	rs9921080	0.4721	16	64291233	A	G	0.3106	0.994	0.977	1.011	-0.0063	0.0088	85934	401577	16	64291233	16	64291233	*	rs9921080	R	64325137	rs9921080	A	G	0.3185	0.0072	0.0019	9.6e-05	690226	64325137	64291233	16	64291233	16	64291233	*	R	-0.715909	3.78947
16_64292628_T_C	rs9934855	16	64292628	T	C	-0.0063	0.994036	0.976562	1.01112	0.3086	11	rs9934855	0.4747	16	64292628	T	C	0.6914	1.006	0.989	1.024	0.0063	0.0088	85934	401577	16	64292628	16	64292628	*	rs9934855	Y	64326532	rs9934855	T	C	0.6822	-0.0069	0.0019	0.00019	690113	64326532	64292628	16	64292628	16	64292628	*	Y	-0.715909	-3.63158
16_64295119_C_T	rs6498941	16	64295119	C	T	-0.0059	0.994	0.977	1.011	0.3113	10	rs6498941	0.503	16	64295119	T	C	0.3113	0.994	0.977	1.011	-0.0059	0.0088	85934	401577	16	64295119	16	64295119	*	rs6498941	Y	64329023	rs6498941	T	C	0.3187	0.0071	0.0019	0.00012	690338	64329023	64295119	16	64295119	16	64295119	*	Y	-0.670455	3.73684
16_64299285_C_G	rs4949070	16	64299285	C	G	-0.0074	0.993049	0.97561	1.0101	0.3033	6	rs4949070	0.4009	16	64299285	C	G	0.6967	1.007	0.99	1.025	0.0074	0.0089	85934	401577	16	64299285	16	64299285	*	rs4949070	S	64333189	rs4949070	C	G	0.6832	-0.0069	0.0019	0.00019	691790	64333189	64299285	16	64299285	16	64299285	*	S	-0.831461	-3.63158
16_64299460_C_T	rs4949071	16	64299460	C	T	-0.0065	0.994	0.977	1.011	0.3084	10	rs4949071	0.4595	16	64299460	T	C	0.3084	0.994	0.977	1.011	-0.0065	0.0088	85934	401577	16	64299460	16	64299460	*	rs4949071	Y	64333364	rs4949071	T	C	0.3178	0.0069	0.0019	0.0002	692084	64333364	64299460	16	64299460	16	64299460	*	Y	-0.738636	3.63158
16_64299642_G_A	rs4949087	16	64299642	G	A	-0.0067	0.993	0.976	1.011	0.3086	10	rs4949087	0.4486	16	64299642	A	G	0.3086	0.993	0.976	1.011	-0.0067	0.0088	85934	401577	16	64299642	16	64299642	*	rs4949087	R	64333546	rs4949087	A	G	0.318	0.007	0.0019	0.00018	692075	64333546	64299642	16	64299642	16	64299642	*	R	-0.761364	3.68421
16_64300077_C_T	rs9931408	16	64300077	C	T	-0.0064	0.994	0.977	1.011	0.3082	10	rs9931408	0.4676	16	64300077	T	C	0.3082	0.994	0.977	1.011	-0.0064	0.0088	85934	401577	16	64300077	16	64300077	*	rs9931408	Y	64333981	rs9931408	T	C	0.3179	0.0068	0.0019	0.00022	691959	64333981	64300077	16	64300077	16	64300077	*	Y	-0.727273	3.57895
16_64305190_G_A	rs2917705	16	64305190	G	A	0.0033	1.003	0.981	1.026	0.1496	10	rs2917705	0.7776	16	64305190	A	G	0.1496	1.003	0.981	1.026	0.0033	0.0115	85934	401577	16	64305190	16	64305190	*	rs2917705	R	64339094	rs2917705	A	G	0.1488	-0.0134	0.0025	8.4e-08	690239	64339094	64305190	16	64305190	16	64305190	*	R	0.286957	-5.36
16_64306386_G_A	rs16967326	16	64306386	G	A	-0.0065	0.994	0.977	1.011	0.3071	10	rs16967326	0.4599	16	64306386	A	G	0.3071	0.994	0.977	1.011	-0.0065	0.0088	85934	401577	16	64306386	16	64306386	*	rs16967326	R	64340290	rs16967326	A	G	0.3176	0.007	0.0019	0.00016	692566	64340290	64306386	16	64306386	16	64306386	*	R	-0.738636	3.68421
16_64330705_C_T	rs1541694	16	64330705	C	T	-0.0085	0.992	0.975	1.009	0.3139	10	rs1541694	0.3309	16	64330705	T	C	0.3139	0.992	0.975	1.009	-0.0085	0.0088	85934	401577	16	64330705	16	64330705	*	rs1541694	Y	64364609	rs1541694	T	C	0.3226	0.0066	0.0018	0.00036	691798	64364609	64330705	16	64330705	16	64330705	*	Y	-0.965909	3.66667
16_64330988_G_A	rs2917708	16	64330988	G	A	0.0074	1.007	0.989	1.026	0.2696	10	rs2917708	0.4237	16	64330988	A	G	0.2696	1.007	0.989	1.026	0.0074	0.0092	85934	401577	16	64330988	16	64330988	*	rs2917708	D	64364892	rs2917708	A	G	0.2643	-0.0084	0.002	2.3e-05	690537	64364892	64330988	16	64330988	16	64330988	*	D	0.804348	-4.2
16_64331275_C_T	rs10500499	16	64331275	C	T	-0.009	0.991	0.974	1.008	0.3124	10	rs10500499	0.3045	16	64331275	T	C	0.3124	0.991	0.974	1.008	-0.009	0.0088	85934	401577	16	64331275	16	64331275	*	rs10500499	Y	64365179	rs10500499	T	C	0.3223	0.0067	0.0018	0.00028	691893	64365179	64331275	16	64331275	16	64331275	*	Y	-1.02273	3.72222
16_64331457_G_A	rs982671	16	64331457	G	A	0.0077	1.008	0.99	1.026	0.2695	10	rs982671	0.4015	16	64331457	A	G	0.2695	1.008	0.99	1.026	0.0077	0.0092	85934	401577	16	64331457	16	64331457	*	rs982671	R	64365361	rs982671	A	G	0.2645	-0.0084	0.002	2.3e-05	690330	64365361	64331457	16	64331457	16	64331457	*	R	0.836957	-4.2
16_64336610_G_T	rs9933980	16	64336610	G	T	-0.0089	0.991	0.974	1.008	0.3136	10	rs9933980	0.3125	16	64336610	T	G	0.3136	0.991	0.974	1.008	-0.0089	0.0088	85934	401577	16	64336610	16	64336610	*	rs9933980	K	64370514	rs9933980	T	G	0.3225	0.0065	0.0018	0.00044	691698	64370514	64336610	16	64336610	16	64336610	*	K	-1.01136	3.61111
16_64337259_G_A	rs8058130	16	64337259	G	A	-0.009	0.991	0.974	1.008	0.3137	10	rs8058130	0.305	16	64337259	A	G	0.3137	0.991	0.974	1.008	-0.009	0.0088	85934	401577	16	64337259	16	64337259	*	rs8058130	R	64371163	rs8058130	A	G	0.3226	0.0066	0.0018	0.00034	691229	64371163	64337259	16	64337259	16	64337259	*	R	-1.02273	3.66667
16_64387321_T_C	rs4444361	16	64387321	T	C	-0.0117	0.988142	0.972763	1.00402	0.5795	11	rs4444361	0.1537	16	64387321	T	C	0.4205	1.012	0.996	1.028	0.0117	0.0082	85934	401577	16	64387321	16	64387321	*	rs4444361	Y	64421224	rs4444361	T	C	0.4208	0.0065	0.0017	0.00017	691947	64421224	64387321	16	64387321	16	64387321	*	Y	-1.42683	3.82353
16_64390030_C_G	rs1013222	16	64390030	C	G	-0.0119	0.988142	0.972763	1.00402	0.5785	6	rs1013222	0.149	16	64390030	C	G	0.4215	1.012	0.996	1.028	0.0119	0.0082	85934	401577	16	64390030	16	64390030	*	rs1013222	V	64423933	rs1013222	C	G	0.4228	0.0062	0.0017	0.00034	692396	64423933	64390030	16	64390030	16	64390030	*	V	-1.45122	3.64706
16_64391723_G_C	rs918733	16	64391723	G	C	-0.0118	0.988	0.973	1.004	0.5785	5	rs918733	0.15	16	64391723	C	G	0.5785	0.988	0.973	1.004	-0.0118	0.0082	85934	401577	16	64391723	16	64391723	*	rs918733	S	64425626	rs918733	C	G	0.5791	-0.0065	0.0017	0.00018	692606	64425626	64391723	16	64391723	16	64391723	*	S	-1.43902	-3.82353
16_64406554_T_C	rs1437155	16	64406554	T	C	-0.0039	0.996016	0.980392	1.01215	0.5181	11	rs1437155	0.6283	16	64406554	T	C	0.4819	1.004	0.988	1.02	0.0039	0.0081	85934	401577	16	64406554	16	64406554	*	rs1437155	Y	64440457	rs1437155	T	C	0.486	0.0071	0.0017	3.6e-05	688730	64440457	64406554	16	64406554	16	64406554	*	Y	-0.481481	4.17647
16_64409326_A_T	rs16967451	16	64409326	A	T	0.0004	1	0.97561	1.02564	0.1154	6	rs16967451	0.974	16	64409326	A	T	0.8846	1	0.975	1.025	-0.0004	0.0127	85934	401577	16	64409326	16	64409326	*	rs16967451	W	64443229	rs16967451	A	T	0.8849	0.0113	0.0028	4.2e-05	683450	64443229	64409326	16	64409326	16	64409326	*	W	0.0314961	4.03571
16_64410351_T_G	rs16967456	16	64410351	T	G	-0.0041	0.996016	0.969932	1.02249	0.1059	11	rs16967456	0.7579	16	64410351	T	G	0.8941	1.004	0.978	1.031	0.0041	0.0133	85934	401577	16	64410351	16	64410351	*	rs16967456	K	64444254	rs16967456	T	G	0.8946	0.0115	0.0029	6e-05	690951	64444254	64410351	16	64410351	16	64410351	*	K	-0.308271	3.96552
16_64415301_G_T	rs16967461	16	64415301	G	T	-0.009	0.991	0.965	1.018	0.1017	10	rs16967461	0.5059	16	64415301	T	G	0.1017	0.991	0.965	1.018	-0.009	0.0135	85934	401577	16	64415301	16	64415301	*	rs16967461	K	64449204	rs16967461	T	G	0.1028	-0.0121	0.0029	2.9e-05	682813	64449204	64415301	16	64415301	16	64415301	*	K	-0.666667	-4.17241
16_64425678_G_A	rs1437138	16	64425678	G	A	-0.0075	0.993	0.977	1.008	0.5274	10	rs1437138	0.3592	16	64425678	A	G	0.5274	0.993	0.977	1.008	-0.0075	0.0081	85934	401577	16	64425678	16	64425678	*	rs1437138	R	64459581	rs1437138	A	G	0.5257	-0.0065	0.0017	0.00015	688530	64459581	64425678	16	64425678	16	64425678	*	R	-0.925926	-3.82353
16_64440651_G_C	rs2113243	16	64440651	G	C	-0.0071	0.993	0.977	1.009	0.5272	5	rs2113243	0.385	16	64440651	C	G	0.5272	0.993	0.977	1.009	-0.0071	0.0081	85934	401577	16	64440651	16	64440651	*	rs2113243	S	64474554	rs2113243	C	G	0.5245	-0.0067	0.0017	9.7e-05	689577	64474554	64440651	16	64440651	16	64440651	*	S	-0.876543	-3.94118
16_64446255_T_A	rs4949093	16	64446255	T	A	-0.0072	0.993	0.977	1.009	0.5271	5	rs4949093	0.3751	16	64446255	A	T	0.5271	0.993	0.977	1.009	-0.0072	0.0081	85934	401577	16	64446255	16	64446255	*	rs4949093	W	64480158	rs4949093	A	T	0.5245	-0.0066	0.0017	0.00013	690882	64480158	64446255	16	64446255	16	64446255	*	W	-0.888889	-3.88235
16_64447519_A_G	rs12447462	16	64447519	A	G	-0.0153	0.985222	0.960615	1.00908	0.1221	11	rs12447462	0.222	16	64447519	A	G	0.8779	1.015	0.991	1.041	0.0153	0.0125	85934	401577	16	64447519	16	64447519	*	rs12447462	R	64481422	rs12447462	A	G	0.8821	0.0103	0.0027	0.00016	690852	64481422	64447519	16	64447519	16	64447519	*	R	-1.224	3.81481
16_64458678_G_A	rs2194332	16	64458678	G	A	-0.0074	0.993	0.977	1.009	0.5283	10	rs2194332	0.3646	16	64458678	A	G	0.5283	0.993	0.977	1.009	-0.0074	0.0081	85934	401577	16	64458678	16	64458678	*	rs2194332	R	64492581	rs2194332	A	G	0.5246	-0.0064	0.0017	0.0002	692076	64492581	64458678	16	64458678	16	64458678	*	R	-0.91358	-3.76471
16_64459623_G_A	rs9934214	16	64459623	G	A	-0.0075	0.993	0.977	1.008	0.5273	10	rs9934214	0.3573	16	64459623	A	G	0.5273	0.993	0.977	1.008	-0.0075	0.0081	85934	401577	16	64459623	16	64459623	*	rs9934214	R	64493526	rs9934214	A	G	0.5226	-0.0065	0.0017	0.00017	692271	64493526	64459623	16	64459623	16	64459623	*	R	-0.925926	-3.82353
16_64465140_C_A	rs918731	16	64465140	C	A	-0.0072	0.993	0.977	1.009	0.521	10	rs918731	0.3722	16	64465140	A	C	0.521	0.993	0.977	1.009	-0.0072	0.0081	85934	401577	16	64465140	16	64465140	*	rs918731	M	64499043	rs918731	A	C	0.517	-0.0062	0.0017	0.00034	689015	64499043	64465140	16	64465140	16	64465140	*	M	-0.888889	-3.64706
16_64470660_C_G	rs1862790	16	64470660	C	G	-0.0162	0.984252	0.958773	1.00908	0.1129	6	rs1862790	0.2114	16	64470660	C	G	0.8871	1.016	0.991	1.043	0.0162	0.013	85934	401577	16	64470660	16	64470660	*	rs1862790	S	64504563	rs1862790	C	G	0.8904	0.0101	0.0028	0.00033	690985	64504563	64470660	16	64470660	16	64470660	*	S	-1.24615	3.60714
16_64474762_A_G	rs9302565	16	64474762	A	G	-0.0082	0.992063	0.976562	1.00806	0.527	11	rs9302565	0.3128	16	64474762	A	G	0.473	1.008	0.992	1.024	0.0082	0.0081	85934	401577	16	64474762	16	64474762	*	rs9302565	R	64508665	rs9302565	A	G	0.4769	0.0061	0.0017	0.00042	689835	64508665	64474762	16	64474762	16	64474762	*	R	-1.01235	3.58824
16_64484759_A_C	rs12447992	16	64484759	A	C	-0.0182	0.982318	0.959693	1.00503	0.1389	11	rs12447992	0.1216	16	64484759	A	C	0.8611	1.018	0.995	1.042	0.0182	0.0118	85934	401577	16	64484759	16	64484759	*	rs12447992	M	64518662	rs12447992	A	C	0.86	0.0088	0.0025	0.0005	690195	64518662	64484759	16	64484759	16	64484759	*	M	-1.54237	3.52
16_64502917_T_C	rs11643228	16	64502917	T	C	0.0034	1.00301	0.970874	1.03734	0.0636	11	rs11643228	0.8412	16	64502917	T	C	0.9364	0.997	0.964	1.03	-0.0034	0.0168	85934	401577	16	64502917	16	64502917	*	rs11643228	Y	64536820	rs11643228	T	C	0.93066	0.0119	0.0034	0.0004	688139	64536820	64502917	16	64502917	16	64502917	*	Y	0.202381	3.5
16_64503201_G_A	rs7501077	16	64503201	G	A	-0.0119	0.988	0.972	1.004	0.6016	10	rs7501077	0.1518	16	64503201	A	G	0.6016	0.988	0.972	1.004	-0.0119	0.0083	85934	401577	16	64503201	16	64503201	*	rs7501077	R	64537104	rs7501077	A	G	0.6021	-0.0067	0.0018	0.00013	689415	64537104	64503201	16	64503201	16	64503201	*	R	-1.43373	-3.72222
16_64528107_A_G	rs11640863	16	64528107	A	G	0.002	1.002	0.968992	1.03627	0.0621	11	rs11640863	0.9045	16	64528107	A	G	0.9379	0.998	0.965	1.032	-0.002	0.0169	85934	401577	16	64528107	16	64528107	*	rs11640863	R	64562010	rs11640863	A	G	0.93083	0.0118	0.0034	0.00049	691753	64562010	64528107	16	64528107	16	64528107	*	R	0.118343	3.47059
16_64533566_T_G	rs12445787	16	64533566	T	G	-0.0118	0.988142	0.972763	1.00402	0.5996	11	rs12445787	0.1534	16	64533566	T	G	0.4004	1.012	0.996	1.028	0.0118	0.0083	85934	401577	16	64533566	16	64533566	*	rs12445787	K	64567469	rs12445787	T	G	0.3993	0.007	0.0018	6.7e-05	691069	64567469	64533566	16	64533566	16	64533566	*	K	-1.42169	3.88889
16_64536456_A_G	rs4324150	16	64536456	A	G	-0.012	0.988142	0.971817	1.00402	0.6	11	rs4324150	0.1455	16	64536456	A	G	0.4	1.012	0.996	1.029	0.012	0.0083	85934	401577	16	64536456	16	64536456	*	rs4324150	R	64570359	rs4324150	A	G	0.3998	0.0072	0.0018	3.8e-05	691941	64570359	64536456	16	64536456	16	64536456	*	R	-1.44578	4
16_64542290_T_C	rs4294829	16	64542290	T	C	-0.0123	0.988142	0.971817	1.00402	0.5999	11	rs4294829	0.1371	16	64542290	T	C	0.4001	1.012	0.996	1.029	0.0123	0.0083	85934	401577	16	64542290	16	64542290	*	rs4294829	Y	64576193	rs4294829	T	C	0.3991	0.0072	0.0018	4.7e-05	691673	64576193	64542290	16	64542290	16	64542290	*	Y	-1.48193	4
16_64544874_T_C	rs4949100	16	64544874	T	C	-0.0122	0.988142	0.971817	1.00402	0.5998	11	rs4949100	0.1408	16	64544874	T	C	0.4002	1.012	0.996	1.029	0.0122	0.0083	85934	401577	16	64544874	16	64544874	*	rs4949100	Y	64578777	rs4949100	T	C	0.3991	0.0072	0.0018	4.6e-05	691718	64578777	64544874	16	64544874	16	64544874	*	Y	-1.46988	4
16_64545840_A_T	rs4430768	16	64545840	A	T	-0.0125	0.987167	0.971817	1.00402	0.5997	6	rs4430768	0.1305	16	64545840	A	T	0.4003	1.013	0.996	1.029	0.0125	0.0083	85934	401577	16	64545840	16	64545840	*	rs4430768	W	64579743	rs4430768	A	T	0.399	0.0071	0.0018	6.1e-05	690714	64579743	64545840	16	64545840	16	64545840	*	W	-1.50602	3.94444
16_64548708_G_A	rs8063674	16	64548708	G	A	-0.0079	0.992	0.976	1.009	0.3226	10	rs8063674	0.3624	16	64548708	A	G	0.3226	0.992	0.976	1.009	-0.0079	0.0086	85934	401577	16	64548708	16	64548708	*	rs8063674	R	64582611	rs8063674	A	G	0.3251	-0.0077	0.0018	3.4e-05	686655	64582611	64548708	16	64548708	16	64548708	*	R	-0.918605	-4.27778
16_64553925_T_G	rs7194264	16	64553925	T	G	-0.0104	0.990099	0.97371	1.00604	0.593	11	rs7194264	0.2063	16	64553925	T	G	0.407	1.01	0.994	1.027	0.0104	0.0082	85934	401577	16	64553925	16	64553925	*	rs7194264	K	64587828	rs7194264	T	G	0.4032	0.007	0.0017	5.4e-05	691159	64587828	64553925	16	64553925	16	64553925	*	K	-1.26829	4.11765
16_64561758_T_C	rs11863251	16	64561758	T	C	-0.0134	0.987167	0.970874	1.00301	0.6002	11	rs11863251	0.1056	16	64561758	T	C	0.3998	1.013	0.997	1.03	0.0134	0.0083	85934	401577	16	64561758	16	64561758	*	rs11863251	Y	64595661	rs11863251	T	C	0.3993	0.0072	0.0017	3.3e-05	691962	64595661	64561758	16	64561758	16	64561758	*	Y	-1.61446	4.23529
16_64564259_T_C	rs4536497	16	64564259	T	C	-0.0136	0.986193	0.970874	1.00301	0.6005	11	rs4536497	0.09929	16	64564259	T	C	0.3995	1.014	0.997	1.03	0.0136	0.0083	85934	401577	16	64564259	16	64564259	*	rs4536497	Y	64598162	rs4536497	T	C	0.3993	0.0073	0.0017	3.2e-05	692434	64598162	64564259	16	64564259	16	64564259	*	Y	-1.63855	4.29412
16_64567782_C_G	rs6498949	16	64567782	C	G	-0.0132	0.987167	0.970874	1.00301	0.6002	6	rs6498949	0.1117	16	64567782	C	G	0.3998	1.013	0.997	1.03	0.0132	0.0083	85934	401577	16	64567782	16	64567782	*	rs6498949	S	64601685	rs6498949	C	G	0.3995	0.0073	0.0018	3.1e-05	692565	64601685	64567782	16	64567782	16	64567782	*	S	-1.59036	4.05556
16_64571016_T_G	rs7190210	16	64571016	T	G	-0.0135	0.986193	0.970874	1.00301	0.6002	11	rs7190210	0.102	16	64571016	T	G	0.3998	1.014	0.997	1.03	0.0135	0.0083	85934	401577	16	64571016	16	64571016	*	rs7190210	K	64604919	rs7190210	T	G	0.3985	0.0074	0.0018	2.6e-05	691869	64604919	64571016	16	64571016	16	64571016	*	K	-1.62651	4.11111
16_64574627_C_T	rs4303504	16	64574627	C	T	-0.0152	0.985	0.969	1.001	0.6103	10	rs4303504	0.06766	16	64574627	T	C	0.6103	0.985	0.969	1.001	-0.0152	0.0083	85934	401577	16	64574627	16	64574627	*	rs4303504	Y	64608530	rs4303504	T	C	0.6096	-0.0071	0.0018	5.3e-05	691598	64608530	64574627	16	64574627	16	64574627	*	Y	-1.83133	-3.94444
16_64579834_A_G	rs13330013	16	64579834	A	G	-0.0036	0.996016	0.96432	1.02987	0.0627	11	rs13330013	0.8314	16	64579834	A	G	0.9373	1.004	0.971	1.037	0.0036	0.0169	85934	401577	16	64579834	16	64579834	*	rs13330013	R	64613737	rs13330013	A	G	0.92885	0.012	0.0034	0.00038	691904	64613737	64579834	16	64579834	16	64579834	*	R	-0.213018	3.52941
16_64585776_A_G	rs4497715	16	64585776	A	G	-0.0195	0.980392	0.965251	0.997009	0.5593	11	rs4497715	0.01706	16	64585776	A	G	0.4407	1.02	1.003	1.036	0.0195	0.0082	85934	401577	16	64585776	16	64585776	*	rs4497715	R	64619679	rs4497715	A	G	0.4414	0.0077	0.0017	7.6e-06	692099	64619679	64585776	16	64585776	16	64585776	*	R	-2.37805	4.52941
16_64587117_G_C	rs8059414	16	64587117	G	C	-0.0172	0.983	0.967	0.999	0.5227	5	rs8059414	0.03442	16	64587117	C	G	0.5227	0.983	0.967	0.999	-0.0172	0.0081	85934	401577	16	64587117	16	64587117	*	rs8059414	S	64621020	rs8059414	C	G	0.5238	-0.008	0.0017	3.1e-06	692136	64621020	64587117	16	64587117	16	64587117	*	S	-2.12346	-4.70588
16_64589468_G_A	rs9933087	16	64589468	G	A	-0.0194	0.981	0.965	0.997	0.5583	10	rs9933087	0.01761	16	64589468	A	G	0.5583	0.981	0.965	0.997	-0.0194	0.0082	85934	401577	16	64589468	16	64589468	*	rs9933087	R	64623371	rs9933087	A	G	0.5586	-0.0076	0.0017	1.2e-05	686385	64623371	64589468	16	64589468	16	64589468	*	R	-2.36585	-4.47059
16_64589900_C_G	rs8055545	16	64589900	C	G	-0.0193	0.981354	0.965251	0.997009	0.5582	6	rs8055545	0.01788	16	64589900	C	G	0.4418	1.019	1.003	1.036	0.0193	0.0082	85934	401577	16	64589900	16	64589900	*	rs8055545	S	64623803	rs8055545	C	G	0.44	0.0076	0.0017	1.2e-05	692252	64623803	64589900	16	64589900	16	64589900	*	S	-2.35366	4.47059
16_64591481_C_A	rs8062529	16	64591481	C	A	-0.0192	0.981	0.965	0.997	0.5583	10	rs8062529	0.01855	16	64591481	A	C	0.5583	0.981	0.965	0.997	-0.0192	0.0082	85934	401577	16	64591481	16	64591481	*	rs8062529	M	64625384	rs8062529	A	C	0.5586	-0.0075	0.0017	1.3e-05	692255	64625384	64591481	16	64591481	16	64591481	*	M	-2.34146	-4.41176
16_64594844_G_A	rs4522437	16	64594844	G	A	-0.0192	0.981	0.965	0.997	0.5583	10	rs4522437	0.01894	16	64594844	A	G	0.5583	0.981	0.965	0.997	-0.0192	0.0082	85934	401577	16	64594844	16	64594844	*	rs4522437	R	64628747	rs4522437	A	G	0.5586	-0.0076	0.0017	1.2e-05	692253	64628747	64594844	16	64594844	16	64594844	*	R	-2.34146	-4.47059
16_64597237_G_T	rs7186408	16	64597237	G	T	-0.0191	0.981	0.965	0.997	0.5583	10	rs7186408	0.01959	16	64597237	T	G	0.5583	0.981	0.965	0.997	-0.0191	0.0082	85934	401577	16	64597237	16	64597237	*	rs7186408	K	64631140	rs7186408	T	G	0.5586	-0.0076	0.0017	1.1e-05	692254	64631140	64597237	16	64597237	16	64597237	*	K	-2.32927	-4.47059
16_64602234_C_T	rs4578668	16	64602234	C	T	-0.0192	0.981	0.965	0.997	0.5585	10	rs4578668	0.01867	16	64602234	T	C	0.5585	0.981	0.965	0.997	-0.0192	0.0082	85934	401577	16	64602234	16	64602234	*	rs4578668	Y	64636137	rs4578668	T	C	0.5582	-0.0076	0.0017	1.2e-05	692131	64636137	64602234	16	64602234	16	64602234	*	Y	-2.34146	-4.47059
16_64607818_C_T	rs8057368	16	64607818	C	T	-0.0189	0.981	0.966	0.997	0.5582	10	rs8057368	0.02028	16	64607818	T	C	0.5582	0.981	0.966	0.997	-0.0189	0.0082	85934	401577	16	64607818	16	64607818	*	rs8057368	Y	64641721	rs8057368	T	C	0.5588	-0.0076	0.0017	1.2e-05	692248	64641721	64607818	16	64607818	16	64607818	*	Y	-2.30488	-4.47059
16_64623305_G_A	rs8053218	16	64623305	G	A	-0.0189	0.981	0.966	0.997	0.5589	10	rs8053218	0.0207	16	64623305	A	G	0.5589	0.981	0.966	0.997	-0.0189	0.0082	85934	401577	16	64623305	16	64623305	*	rs8053218	R	64657208	rs8053218	A	G	0.5588	-0.0078	0.0017	6.3e-06	692214	64657208	64623305	16	64623305	16	64623305	*	R	-2.30488	-4.58824
16_64625141_A_C	rs4407081	16	64625141	A	C	-0.0193	0.981354	0.965251	0.997009	0.559	11	rs4407081	0.01807	16	64625141	A	C	0.441	1.019	1.003	1.036	0.0193	0.0082	85934	401577	16	64625141	16	64625141	*	rs4407081	M	64659044	rs4407081	A	C	0.4414	0.0079	0.0019	2.4e-05	528900	64659044	64625141	16	64625141	16	64625141	*	M	-2.35366	4.15789
16_64627786_A_G	rs8050250	16	64627786	A	G	-0.0191	0.981354	0.965251	0.997009	0.559	11	rs8050250	0.01917	16	64627786	A	G	0.441	1.019	1.003	1.036	0.0191	0.0082	85934	401577	16	64627786	16	64627786	*	rs8050250	R	64661689	rs8050250	A	G	0.4406	0.0078	0.0017	5.6e-06	692520	64661689	64627786	16	64627786	16	64627786	*	R	-2.32927	4.58824
16_64629496_A_C	rs11075545	16	64629496	A	C	-0.0148	0.985222	0.968992	1.001	0.6111	11	rs11075545	0.07657	16	64629496	A	C	0.3889	1.015	0.999	1.032	0.0148	0.0083	85934	401577	16	64629496	16	64629496	*	rs11075545	M	64663399	rs11075545	A	C	0.3897	0.0074	0.0018	2.7e-05	692204	64663399	64629496	16	64629496	16	64629496	*	M	-1.78313	4.11111
16_64631004_A_C	rs9931297	16	64631004	A	C	-0.0195	0.980392	0.965251	0.997009	0.5592	11	rs9931297	0.01678	16	64631004	A	C	0.4408	1.02	1.003	1.036	0.0195	0.0082	85934	401577	16	64631004	16	64631004	*	rs9931297	M	64664907	rs9931297	A	C	0.4405	0.0079	0.0017	5.4e-06	692533	64664907	64631004	16	64631004	16	64631004	*	M	-2.37805	4.64706
16_64631018_A_C	rs9931299	16	64631018	A	C	-0.0195	0.980392	0.965251	0.997009	0.5591	11	rs9931299	0.01715	16	64631018	A	C	0.4409	1.02	1.003	1.036	0.0195	0.0082	85934	401577	16	64631018	16	64631018	*	rs9931299	M	64664921	rs9931299	A	C	0.4405	0.0079	0.0017	5.3e-06	692533	64664921	64631018	16	64631018	16	64631018	*	M	-2.37805	4.64706
16_64633661_A_G	rs6498954	16	64633661	A	G	-0.0188	0.981354	0.966184	0.997009	0.5585	11	rs6498954	0.02127	16	64633661	A	G	0.4415	1.019	1.003	1.035	0.0188	0.0082	85934	401577	16	64633661	16	64633661	*	rs6498954	R	64667564	rs6498954	A	G	0.4405	0.0079	0.0017	4.8e-06	692529	64667564	64633661	16	64633661	16	64633661	*	R	-2.29268	4.64706
16_64633742_C_T	rs9939794	16	64633742	C	T	-0.0186	0.982	0.966	0.997	0.5586	10	rs9939794	0.0229	16	64633742	T	C	0.5586	0.982	0.966	0.997	-0.0186	0.0082	85934	401577	16	64633742	16	64633742	*	rs9939794	Y	64667645	rs9939794	T	C	0.5596	-0.0082	0.0018	4.4e-06	638243	64667645	64633742	16	64633742	16	64633742	*	Y	-2.26829	-4.55556
16_64635223_T_G	rs13335802	16	64635223	T	G	-0.0037	0.996016	0.963391	1.02987	0.0623	11	rs13335802	0.8281	16	64635223	T	G	0.9377	1.004	0.971	1.038	0.0037	0.017	85934	401577	16	64635223	16	64635223	*	rs13335802	K	64669126	rs13335802	T	G	0.93212	0.0119	0.0034	0.0005	680528	64669126	64635223	16	64635223	16	64635223	*	K	-0.217647	3.5
16_64637514_T_C	rs4371172	16	64637514	T	C	-0.0188	0.981354	0.966184	0.997009	0.5587	11	rs4371172	0.02118	16	64637514	T	C	0.4413	1.019	1.003	1.035	0.0188	0.0082	85934	401577	16	64637514	16	64637514	*	rs4371172	Y	64671417	rs4371172	T	C	0.4401	0.0078	0.0017	6.1e-06	692360	64671417	64637514	16	64637514	16	64637514	*	Y	-2.29268	4.58824
16_64638817_T_C	rs7184090	16	64638817	T	C	-0.019	0.981354	0.965251	0.997009	0.5587	11	rs7184090	0.01992	16	64638817	T	C	0.4413	1.019	1.003	1.036	0.019	0.0082	85934	401577	16	64638817	16	64638817	*	rs7184090	Y	64672720	rs7184090	T	C	0.4404	0.0078	0.0017	6.3e-06	692498	64672720	64638817	16	64638817	16	64638817	*	Y	-2.31707	4.58824
16_64642554_G_C	rs4447450	16	64642554	G	C	-0.0187	0.981	0.966	0.997	0.5582	5	rs4447450	0.02199	16	64642554	C	G	0.5582	0.981	0.966	0.997	-0.0187	0.0082	85934	401577	16	64642554	16	64642554	*	rs4447450	S	64676457	rs4447450	C	G	0.5596	-0.0078	0.0017	6.2e-06	692048	64676457	64642554	16	64642554	16	64642554	*	S	-2.28049	-4.58824
16_64642781_G_A	rs4949107	16	64642781	G	A	-0.0186	0.982	0.966	0.997	0.5583	10	rs4949107	0.0227	16	64642781	A	G	0.5583	0.982	0.966	0.997	-0.0186	0.0082	85934	401577	16	64642781	16	64642781	*	rs4949107	R	64676684	rs4949107	A	G	0.5595	-0.0079	0.0019	3e-05	527806	64676684	64642781	16	64642781	16	64642781	*	R	-2.26829	-4.15789
16_64643454_C_G	rs4389164	16	64643454	C	G	-0.0188	0.981354	0.966184	0.997009	0.5584	6	rs4389164	0.0216	16	64643454	C	G	0.4416	1.019	1.003	1.035	0.0188	0.0082	85934	401577	16	64643454	16	64643454	*	rs4389164	V	64677357	rs4389164	C	G	0.4416	0.0078	0.0017	6.6e-06	690064	64677357	64643454	16	64643454	16	64643454	*	V	-2.29268	4.58824
16_64647558_G_A	rs9933415	16	64647558	G	A	-0.0201	0.98	0.965	0.996	0.5377	10	rs9933415	0.01342	16	64647558	A	G	0.5377	0.98	0.965	0.996	-0.0201	0.0081	85934	401577	16	64647558	16	64647558	*	rs9933415	R	64681461	rs9933415	A	G	0.5371	-0.0084	0.0017	1.2e-06	688236	64681461	64647558	16	64647558	16	64647558	*	R	-2.48148	-4.94118
16_64657543_A_G	rs4589569	16	64657543	A	G	-0.0183	0.982318	0.966184	0.998004	0.497	11	rs4589569	0.02436	16	64657543	A	G	0.503	1.018	1.002	1.035	0.0183	0.0081	85934	401577	16	64657543	16	64657543	*	rs4589569	R	64691446	rs4589569	A	G	0.4982	0.009	0.0017	1.6e-07	688727	64691446	64657543	16	64657543	16	64657543	*	R	-2.25926	5.29412
16_64657786_A_G	rs4949110	16	64657786	A	G	-0.0184	0.981354	0.966184	0.997009	0.4974	11	rs4949110	0.02317	16	64657786	A	G	0.5026	1.019	1.003	1.035	0.0184	0.0081	85934	401577	16	64657786	16	64657786	*	rs4949110	R	64691689	rs4949110	A	G	0.4981	0.009	0.0017	1.5e-07	688907	64691689	64657786	16	64657786	16	64657786	*	R	-2.2716	5.29412
16_64659125_G_T	rs4497714	16	64659125	G	T	-0.019	0.981	0.966	0.997	0.5366	10	rs4497714	0.01946	16	64659125	T	G	0.5366	0.981	0.966	0.997	-0.019	0.0081	85934	401577	16	64659125	16	64659125	*	rs4497714	K	64693028	rs4497714	T	G	0.5374	-0.0086	0.0017	5.8e-07	690426	64693028	64659125	16	64659125	16	64659125	*	K	-2.34568	-5.05882
16_64661721_A_T	rs7184987	16	64661721	A	T	-0.0191	0.981354	0.965251	0.997009	0.5364	6	rs7184987	0.01926	16	64661721	A	T	0.4636	1.019	1.003	1.036	0.0191	0.0081	85934	401577	16	64661721	16	64661721	*	rs7184987	W	64695624	rs7184987	A	T	0.4623	0.0087	0.0017	4.2e-07	690742	64695624	64661721	16	64661721	16	64661721	*	W	-2.35802	5.11765
16_64663328_T_C	rs2966030	16	64663328	T	C	-0.0183	0.982318	0.966184	0.998004	0.4968	11	rs2966030	0.02386	16	64663328	T	C	0.5032	1.018	1.002	1.035	0.0183	0.0081	85934	401577	16	64663328	16	64663328	*	rs2966030	Y	64697231	rs2966030	T	C	0.4981	0.0091	0.0017	1.3e-07	684939	64697231	64663328	16	64663328	16	64663328	*	Y	-2.25926	5.35294
16_64666465_A_G	rs2966031	16	64666465	A	G	-0.0193	0.981354	0.965251	0.997009	0.5356	11	rs2966031	0.01813	16	64666465	A	G	0.4644	1.019	1.003	1.036	0.0193	0.0082	85934	401577	16	64666465	16	64666465	*	rs2966031	R	64700368	rs2966031	A	G	0.4623	0.0088	0.0017	3.7e-07	690709	64700368	64666465	16	64666465	16	64666465	*	R	-2.35366	5.17647
16_64672030_G_T	rs2905927	16	64672030	G	T	-0.0185	0.982	0.966	0.997	0.4948	10	rs2905927	0.02252	16	64672030	T	G	0.4948	0.982	0.966	0.997	-0.0185	0.0081	85934	401577	16	64672030	16	64672030	*	rs2905927	K	64705933	rs2905927	T	G	0.5008	-0.0089	0.0017	2e-07	691329	64705933	64672030	16	64672030	16	64672030	*	K	-2.28395	-5.23529
16_64674669_T_C	rs974187	16	64674669	T	C	0.0189	1.01937	1.00301	1.0352	0.4598	11	rs974187	0.02067	16	64674669	T	C	0.5402	0.981	0.966	0.997	-0.0189	0.0082	85934	401577	16	64674669	16	64674669	*	rs974187	Y	64708572	rs974187	T	C	0.5367	-0.0087	0.0017	4.8e-07	691086	64708572	64674669	16	64674669	16	64674669	*	Y	2.30488	-5.11765
16_64675389_C_T	rs9922210	16	64675389	C	T	0.0186	1.019	1.003	1.035	0.4995	10	rs9922210	0.02242	16	64675389	T	C	0.4995	1.019	1.003	1.035	0.0186	0.0081	85934	401577	16	64675389	16	64675389	*	rs9922210	Y	64709292	rs9922210	T	C	0.4991	0.009	0.0017	1.8e-07	691142	64709292	64675389	16	64675389	16	64675389	*	Y	2.2963	5.29412
16_64680553_T_G	rs2189527	16	64680553	T	G	0.0173	1.01729	1.001	1.03413	0.4992	11	rs2189527	0.03471	16	64680553	T	G	0.5008	0.983	0.967	0.999	-0.0173	0.0082	85934	401577	16	64680553	16	64680553	*	rs2189527	K	64714456	rs2189527	T	G	0.501	-0.009	0.0017	1.7e-07	691101	64714456	64680553	16	64680553	16	64680553	*	K	2.10976	-5.29412
16_64726938_C_T	rs10852418	16	64726938	C	T	-0.014	0.986	0.97	1.003	0.3354	10	rs10852418	0.1038	16	64726938	T	C	0.3354	0.986	0.97	1.003	-0.014	0.0086	85934	401577	16	64726938	16	64726938	*	rs10852418	Y	64760841	rs10852418	T	C	0.34	0.0069	0.0018	0.0002	685172	64760841	64726938	16	64726938	16	64726938	*	Y	-1.62791	3.83333
16_64737383_G_C	rs7192050	16	64737383	G	C	-0.0126	0.987	0.971	1.004	0.3445	5	rs7192050	0.1414	16	64737383	C	G	0.3445	0.987	0.971	1.004	-0.0126	0.0086	85934	401577	16	64737383	16	64737383	*	rs7192050	S	64771286	rs7192050	C	G	0.3468	0.0064	0.0018	0.0004	682154	64771286	64737383	16	64737383	16	64737383	*	S	-1.46512	3.55556
16_64748710_G_C	rs2320127	16	64748710	G	C	-0.0113	0.989	0.972	1.006	0.3422	5	rs2320127	0.186	16	64748710	C	G	0.3422	0.989	0.972	1.006	-0.0113	0.0086	85934	401577	16	64748710	16	64748710	*	rs2320127	S	64782613	rs2320127	C	G	0.3465	0.0071	0.0018	0.0001	691391	64782613	64748710	16	64748710	16	64748710	*	S	-1.31395	3.94444
16_64904991_A_G	rs7185314	16	64904991	A	G	-0.0108	0.98912	0.962464	1.01729	0.9034	11	rs7185314	0.4417	16	64904991	A	G	0.0966	1.011	0.983	1.039	0.0108	0.0141	85934	401577	16	64904991	16	64904991	*	rs7185314	R	64938894	rs7185314	A	G	0.09623	0.0102	0.0029	0.0005	686404	64938894	64904991	16	64904991	16	64904991	*	R	-0.765957	3.51724
16_64991755_T_C	rs35196	16	64991755	T	C	-0.0105	0.98912	0.962464	1.01729	0.9034	11	rs35196	0.4563	16	64991755	T	C	0.0966	1.011	0.983	1.039	0.0105	0.0141	85934	401577	16	64991755	16	64991755	*	rs35196	Y	65025658	rs35196	T	C	0.09618	0.0105	0.0029	0.00029	692240	65025658	64991755	16	64991755	16	64991755	*	Y	-0.744681	3.62069
16_64991946_A_G	rs35194	16	64991946	A	G	-0.0097	0.990099	0.963391	1.01833	0.9035	11	rs35194	0.4895	16	64991946	A	G	0.0965	1.01	0.982	1.038	0.0097	0.0141	85934	401577	16	64991946	16	64991946	*	rs35194	R	65025849	rs35194	A	G	0.09618	0.0111	0.0028	5.4e-05	783652	65025849	64991946	16	64991946	16	64991946	*	R	-0.687943	3.96429
16_65017218_C_T	rs1607697	16	65017218	C	T	0.0229	1.023	0.99	1.057	0.0649	10	rs1607697	0.1681	16	65017218	T	C	0.0649	1.023	0.99	1.057	0.0229	0.0166	85934	401577	16	65017218	16	65017218	*	rs1607697	Y	65051121	rs1607697	T	C	0.0656	0.0131	0.0034	0.00013	690481	65051121	65017218	16	65017218	16	65017218	*	Y	1.37952	3.85294
16_65031470_A_G	rs12708870	16	65031470	A	G	-0.0088	0.99108	0.96432	1.01937	0.9023	11	rs12708870	0.5323	16	65031470	A	G	0.0977	1.009	0.981	1.037	0.0088	0.0141	85934	401577	16	65031470	16	65031470	*	rs12708870	R	65065373	rs12708870	A	G	0.09618	0.0102	0.0029	0.00044	692473	65065373	65031470	16	65031470	16	65031470	*	R	-0.624113	3.51724
16_65033093_C_T	rs8051995	16	65033093	C	T	-0.0089	0.991	0.964	1.019	0.9028	10	rs8051995	0.5284	16	65033093	T	C	0.9028	0.991	0.964	1.019	-0.0089	0.0141	85934	401577	16	65033093	16	65033093	*	rs8051995	Y	65066996	rs8051995	T	C	0.90371	-0.0101	0.0029	0.00047	692564	65066996	65033093	16	65033093	16	65033093	*	Y	-0.631206	-3.48276
16_65034519_A_T	rs7500476	16	65034519	A	T	-0.0086	0.99108	0.96432	1.01937	0.9028	6	rs7500476	0.541	16	65034519	A	T	0.0972	1.009	0.981	1.037	0.0086	0.0141	85934	401577	16	65034519	16	65034519	*	rs7500476	W	65068422	rs7500476	A	T	0.09623	0.0103	0.0029	0.00039	692387	65068422	65034519	16	65034519	16	65034519	*	W	-0.609929	3.55172
16_65035785_A_G	rs7500503	16	65035785	A	G	-0.0089	0.99108	0.96432	1.01937	0.9028	11	rs7500503	0.5263	16	65035785	A	G	0.0972	1.009	0.981	1.037	0.0089	0.0141	85934	401577	16	65035785	16	65035785	*	rs7500503	R	65069688	rs7500503	A	G	0.09588	0.0103	0.0029	0.00036	692334	65069688	65035785	16	65035785	16	65035785	*	R	-0.631206	3.55172
16_65036889_T_G	rs7498373	16	65036889	T	G	-0.0085	0.99108	0.96432	1.01937	0.9025	11	rs7498373	0.5461	16	65036889	T	G	0.0975	1.009	0.981	1.037	0.0085	0.0141	85934	401577	16	65036889	16	65036889	*	rs7498373	K	65070792	rs7498373	T	G	0.09518	0.0102	0.0029	0.00044	692266	65070792	65036889	16	65036889	16	65036889	*	K	-0.602837	3.51724
16_65050401_A_G	rs6498970	16	65050401	A	G	-0.0089	0.99108	0.96432	1.01937	0.9025	11	rs6498970	0.5297	16	65050401	A	G	0.0975	1.009	0.981	1.037	0.0089	0.0141	85934	401577	16	65050401	16	65050401	*	rs6498970	R	65084304	rs6498970	A	G	0.09629	0.0102	0.0029	0.00042	691604	65084304	65050401	16	65050401	16	65050401	*	R	-0.631206	3.51724
16_65074017_C_T	rs12925656	16	65074017	C	T	0.0012	1.001	0.976	1.027	0.8852	10	rs12925656	0.9302	16	65074017	T	C	0.8852	1.001	0.976	1.027	0.0012	0.0132	85934	401577	16	65074017	16	65074017	*	rs12925656	Y	65107920	rs12925656	T	C	0.8841	-0.0094	0.0027	0.0005	690415	65107920	65074017	16	65074017	16	65074017	*	Y	0.0909091	-3.48148
16_65078756_G_A	rs8054252	16	65078756	G	A	0.0001	1	0.975	1.026	0.885	10	rs8054252	0.9923	16	65078756	A	G	0.885	1	0.975	1.026	0.0001	0.0132	85934	401577	16	65078756	16	65078756	*	rs8054252	R	65112659	rs8054252	A	G	0.8848	-0.0099	0.0027	0.00027	690402	65112659	65078756	16	65078756	16	65078756	*	R	0.00757576	-3.66667
16_65083036_C_A	rs6498975	16	65083036	C	A	0.002	1.002	0.976	1.028	0.8857	10	rs6498975	0.8823	16	65083036	A	C	0.8857	1.002	0.976	1.028	0.002	0.0132	85934	401577	16	65083036	16	65083036	*	rs6498975	M	65116939	rs6498975	A	C	0.8849	-0.01	0.0027	0.00023	690584	65116939	65083036	16	65083036	16	65083036	*	M	0.151515	-3.7037
16_65085528_C_A	rs1879261	16	65085528	C	A	0.0002	1	0.975	1.026	0.8853	10	rs1879261	0.9852	16	65085528	A	C	0.8853	1	0.975	1.026	0.0002	0.0132	85934	401577	16	65085528	16	65085528	*	rs1879261	M	65119431	rs1879261	A	C	0.8844	-0.0095	0.0027	0.00042	690620	65119431	65085528	16	65085528	16	65085528	*	M	0.0151515	-3.51852
16_65090477_G_T	rs6416689	16	65090477	G	T	-0.0008	0.999	0.977	1.022	0.8493	10	rs6416689	0.942	16	65090477	T	G	0.8493	0.999	0.977	1.022	-0.0008	0.0116	85934	401577	16	65090477	16	65090477	*	rs6416689	K	65124380	rs6416689	T	G	0.8506	-0.0088	0.0024	0.0003	692434	65124380	65090477	16	65090477	16	65090477	*	K	-0.0689655	-3.66667
16_65091040_C_T	rs12708871	16	65091040	C	T	0.0016	1.002	0.976	1.028	0.8848	10	rs12708871	0.9019	16	65091040	T	C	0.8848	1.002	0.976	1.028	0.0016	0.0132	85934	401577	16	65091040	16	65091040	*	rs12708871	Y	65124943	rs12708871	T	C	0.8846	-0.0101	0.0027	0.00017	691620	65124943	65091040	16	65091040	16	65091040	*	Y	0.121212	-3.74074
16_65091440_G_A	rs7404568	16	65091440	G	A	0.0015	1.002	0.976	1.028	0.8849	10	rs7404568	0.9085	16	65091440	A	G	0.8849	1.002	0.976	1.028	0.0015	0.0132	85934	401577	16	65091440	16	65091440	*	rs7404568	R	65125343	rs7404568	A	G	0.8834	-0.0101	0.0027	0.00019	691802	65125343	65091440	16	65091440	16	65091440	*	R	0.113636	-3.74074
16_65098872_G_A	rs7404112	16	65098872	G	A	-0.0018	0.998	0.973	1.024	0.8845	10	rs7404112	0.8908	16	65098872	A	G	0.8845	0.998	0.973	1.024	-0.0018	0.0132	85934	401577	16	65098872	16	65098872	*	rs7404112	R	65132775	rs7404112	A	G	0.8847	-0.01	0.0027	0.00024	691473	65132775	65098872	16	65098872	16	65098872	*	R	-0.136364	-3.7037
16_65099871_C_G	rs1402017	16	65099871	C	G	-0.0007	0.999001	0.97371	1.02564	0.8845	6	rs1402017	0.9567	16	65099871	C	G	0.1155	1.001	0.975	1.027	0.0007	0.0132	85934	401577	16	65099871	16	65099871	*	rs1402017	S	65133774	rs1402017	C	G	0.1149	0.01	0.0027	0.00022	691451	65133774	65099871	16	65099871	16	65099871	*	S	-0.0530303	3.7037
16_65100257_G_A	rs16968480	16	65100257	G	A	-0.0041	0.996	0.979	1.013	0.3451	10	rs16968480	0.6404	16	65100257	A	G	0.3451	0.996	0.979	1.013	-0.0041	0.0087	85934	401577	16	65100257	16	65100257	*	rs16968480	R	65134160	rs16968480	A	G	0.339	-0.0064	0.0018	0.00025	787026	65134160	65100257	16	65100257	16	65100257	*	R	-0.471264	-3.55556
16_65259079_A_G	rs8056267	16	65259079	A	G		1	0.984252	1.01626	0.4949	11	rs8056267	0.9972	16	65259079	A	G	0.5051	1	0.984	1.016	0	0.0083	85934	401577	16	65259079	16	65259079	*	rs8056267	R	65292982	rs8056267	A	G	0.5045	-0.0063	0.0017	0.00028	672071	65292982	65259079	16	65259079	16	65259079	*	R		-3.70588
16_65444349_C_G	rs818403	16	65444349	C	G	0.0183	1.01833	0.999001	1.03842	0.7713	6	rs818403	0.05931	16	65444349	C	G	0.2287	0.982	0.963	1.001	-0.0183	0.0097	85934	401577	16	65444349	16	65444349	*	rs818403	S	65478252	rs818403	C	G	0.2368	0.0075	0.0021	0.00032	688665	65478252	65444349	16	65444349	16	65444349	*	S	1.8866	3.57143
16_65447554_A_G	rs818400	16	65447554	A	G	0.0189	1.01937	1	1.03842	0.7714	11	rs818400	0.05213	16	65447554	A	G	0.2286	0.981	0.963	1	-0.0189	0.0097	85934	401577	16	65447554	16	65447554	*	rs818400	R	65481457	rs818400	A	G	0.2368	0.0075	0.0021	0.00027	691680	65481457	65447554	16	65447554	16	65447554	*	R	1.94845	3.57143
16_65455003_G_A	rs6498999	16	65455003	G	A	0.0184	1.019	1	1.038	0.7658	10	rs6498999	0.05578	16	65455003	A	G	0.7658	1.019	1	1.038	0.0184	0.0096	85934	401577	16	65455003	16	65455003	*	rs6498999	R	65488906	rs6498999	A	G	0.7575	-0.0076	0.002	0.0002	691923	65488906	65455003	16	65455003	16	65455003	*	R	1.91667	-3.8
16_65456061_A_G	rs2549652	16	65456061	A	G	0.0186	1.01833	1	1.03842	0.7659	11	rs2549652	0.05322	16	65456061	A	G	0.2341	0.982	0.963	1	-0.0186	0.0096	85934	401577	16	65456061	16	65456061	*	rs2549652	R	65489964	rs2549652	A	G	0.2399	0.0078	0.0021	0.00019	637384	65489964	65456061	16	65456061	16	65456061	*	R	1.9375	3.71429
16_65478216_C_G	rs10163315	16	65478216	C	G	0.0176	1.01729	0.999001	1.03734	0.7692	6	rs10163315	0.06956	16	65478216	C	G	0.2308	0.983	0.964	1.001	-0.0176	0.0097	85934	401577	16	65478216	16	65478216	*	rs10163315	B	65512119	rs10163315	C	G	0.2368	0.0077	0.0021	0.00019	691035	65512119	65478216	16	65478216	16	65478216	*	B	1.81443	3.66667
16_65480474_G_A	rs1423831	16	65480474	G	A	0.0186	1.019	1	1.038	0.764	10	rs1423831	0.05358	16	65480474	A	G	0.764	1.019	1	1.038	0.0186	0.0096	85934	401577	16	65480474	16	65480474	*	rs1423831	R	65514377	rs1423831	A	G	0.7592	-0.008	0.002	8.3e-05	691133	65514377	65480474	16	65480474	16	65480474	*	R	1.9375	-4
16_65480562_T_G	rs1423830	16	65480562	T	G	0.0187	1.01937	1	1.03842	0.7655	11	rs1423830	0.05216	16	65480562	T	G	0.2345	0.981	0.963	1	-0.0187	0.0096	85934	401577	16	65480562	16	65480562	*	rs1423830	K	65514465	rs1423830	T	G	0.2401	0.0079	0.002	0.00011	690928	65514465	65480562	16	65480562	16	65480562	*	K	1.94792	3.95
16_65481414_G_A	rs9806989	16	65481414	G	A	0.0111	1.011	0.993	1.03	0.7294	10	rs9806989	0.2272	16	65481414	A	G	0.7294	1.011	0.993	1.03	0.0111	0.0092	85934	401577	16	65481414	16	65481414	*	rs9806989	R	65515317	rs9806989	A	G	0.7243	-0.0068	0.0019	0.00044	690719	65515317	65481414	16	65481414	16	65481414	*	R	1.20652	-3.57895
16_65489020_A_G	rs8058455	16	65489020	A	G	0.0168	1.01729	0.998004	1.03627	0.7696	11	rs8058455	0.08336	16	65489020	A	G	0.2304	0.983	0.965	1.002	-0.0168	0.0097	85934	401577	16	65489020	16	65489020	*	rs8058455	R	65522923	rs8058455	A	G	0.2341	0.0078	0.0021	0.00015	692350	65522923	65489020	16	65489020	16	65489020	*	R	1.73196	3.71429
16_65489696_A_G	rs6499002	16	65489696	A	G	0.0152	1.01523	0.996016	1.0352	0.7644	11	rs6499002	0.1155	16	65489696	A	G	0.2356	0.985	0.966	1.004	-0.0152	0.0097	85934	401577	16	65489696	16	65489696	*	rs6499002	R	65523599	rs6499002	A	G	0.2399	0.008	0.002	9e-05	691214	65523599	65489696	16	65489696	16	65489696	*	R	1.56701	4
16_65636747_C_G	rs8057999	16	65636747	C	G	0.0012	1.001	0.980392	1.02249	0.1836	6	rs8057999	0.9127	16	65636747	C	G	0.8164	0.999	0.978	1.02	-0.0012	0.0105	85934	401577	16	65636747	16	65636747	*	rs8057999	S	65670650	rs8057999	C	G	0.8226	0.0079	0.0023	0.00045	689887	65670650	65636747	16	65636747	16	65636747	*	S	0.114286	3.43478
16_65748115_C_T	rs8061363	16	65748115	C	T	-0.0088	0.991	0.964	1.02	0.0906	10	rs8061363	0.538	16	65748115	T	C	0.0906	0.991	0.964	1.02	-0.0088	0.0144	85934	401577	16	65748115	16	65748115	*	rs8061363	Y	65782018	rs8061363	T	C	0.08583	-0.0109	0.0031	0.00042	673426	65782018	65748115	16	65748115	16	65748115	*	Y	-0.611111	-3.51613
16_65749038_A_C	rs6499034	16	65749038	A	C	-0.0084	0.992063	0.96432	1.01937	0.091	11	rs6499034	0.5588	16	65749038	A	C	0.909	1.008	0.981	1.037	0.0084	0.0143	85934	401577	16	65749038	16	65749038	*	rs6499034	M	65782941	rs6499034	A	C	0.91382	0.0113	0.0031	0.00024	680861	65782941	65749038	16	65749038	16	65749038	*	M	-0.587413	3.64516
16_65753261_G_A	rs1073617	16	65753261	G	A	0.0184	1.019	1.002	1.035	0.5568	10	rs1073617	0.02563	16	65753261	A	G	0.5568	1.019	1.002	1.035	0.0184	0.0083	85934	401577	16	65753261	16	65753261	*	rs1073617	R	65787164	rs1073617	A	G	0.5468	-0.0075	0.0018	2e-05	670755	65787164	65753261	16	65753261	16	65753261	*	R	2.21687	-4.16667
16_65756429_T_C	rs17607454	16	65756429	T	C	0.0012	1.001	0.981354	1.02145	0.1896	11	rs17607454	0.9093	16	65756429	T	C	0.8104	0.999	0.979	1.019	-0.0012	0.0104	85934	401577	16	65756429	16	65756429	*	rs17607454	B	65790332	rs17607454	T	C	0.8036	-0.0079	0.0022	0.00032	688693	65790332	65756429	16	65756429	16	65756429	*	B	0.115385	-3.59091
16_65771706_C_T	rs7198021	16	65771706	C	T	0.0006	1.001	0.981	1.021	0.1904	10	rs7198021	0.954	16	65771706	T	C	0.1904	1.001	0.981	1.021	0.0006	0.0103	85934	401577	16	65771706	16	65771706	*	rs7198021	Y	65805609	rs7198021	T	C	0.1954	0.0072	0.0021	0.00046	792293	65805609	65771706	16	65771706	16	65771706	*	Y	0.0582524	3.42857
16_65779319_G_A	rs9931033	16	65779319	G	A	-0.0087	0.991	0.964	1.019	0.0916	10	rs9931033	0.5395	16	65779319	A	G	0.0916	0.991	0.964	1.019	-0.0087	0.0142	85934	401577	16	65779319	16	65779319	*	rs9931033	R	65813222	rs9931033	A	G	0.0863	-0.0107	0.0031	0.00046	691706	65813222	65779319	16	65779319	16	65779319	*	R	-0.612676	-3.45161
16_65783483_G_C	rs1833936	16	65783483	G	C	0.0007	1.001	0.984	1.018	0.3085	5	rs1833936	0.9357	16	65783483	C	G	0.3085	1.001	0.984	1.018	0.0007	0.0088	85934	401577	16	65783483	16	65783483	*	rs1833936	S	65817386	rs1833936	C	G	0.3136	0.0078	0.0019	3.2e-05	690191	65817386	65783483	16	65783483	16	65783483	*	S	0.0795455	4.10526
16_65806557_G_A	rs185278	16	65806557	G	A	-0.0036	0.996	0.977	1.016	0.2214	10	rs185278	0.7156	16	65806557	A	G	0.2214	0.996	0.977	1.016	-0.0036	0.0099	85934	401577	16	65806557	16	65806557	*	rs185278	R	65840460	rs185278	A	G	0.2508	0.0081	0.0021	0.0001	669717	65840460	65806557	16	65806557	16	65806557	*	R	-0.363636	3.85714
16_65823226_C_T	rs27616	16	65823226	C	T	-0.0095	0.991	0.974	1.007	0.3493	10	rs27616	0.2636	16	65823226	T	C	0.3493	0.991	0.974	1.007	-0.0095	0.0085	85934	401577	16	65823226	16	65823226	*	rs27616	Y	65857129	rs27616	T	C	0.3559	0.0064	0.0018	0.00034	691767	65857129	65823226	16	65823226	16	65823226	*	Y	-1.11765	3.55556
16_65833599_G_A	rs457161	16	65833599	G	A	-0.0093	0.991	0.974	1.007	0.3495	10	rs457161	0.2775	16	65833599	A	G	0.3495	0.991	0.974	1.007	-0.0093	0.0085	85934	401577	16	65833599	16	65833599	*	rs457161	R	65867502	rs457161	A	G	0.3607	0.0065	0.0018	0.00034	689213	65867502	65833599	16	65833599	16	65833599	*	R	-1.09412	3.61111
16_65838989_C_G	rs149083	16	65838989	C	G	-0.005	0.995025	0.979432	1.01112	0.5402	6	rs149083	0.5435	16	65838989	C	G	0.4598	1.005	0.989	1.021	0.005	0.0082	85934	401577	16	65838989	16	65838989	*	rs149083	S	65872892	rs149083	C	G	0.4552	-0.0062	0.0017	0.00035	684888	65872892	65838989	16	65838989	16	65838989	*	S	-0.609756	-3.64706
16_65840225_G_C	rs1069572	16	65840225	G	C	-0.0098	0.99	0.974	1.007	0.3492	5	rs1069572	0.2498	16	65840225	C	G	0.3492	0.99	0.974	1.007	-0.0098	0.0086	85934	401577	16	65840225	16	65840225	*	rs1069572	S	65874128	rs1069572	C	G	0.3565	0.0067	0.0018	0.00024	684346	65874128	65840225	16	65840225	16	65840225	*	S	-1.13953	3.72222
16_65905900_T_G	rs594585	16	65905900	T	G	-0.0072	0.993049	0.976562	1.00908	0.5735	11	rs594585	0.3896	16	65905900	T	G	0.4265	1.007	0.991	1.024	0.0072	0.0084	85934	401577	16	65905900	16	65905900	*	rs594585	K	65939803	rs594585	T	G	0.4089	0.0087	0.0018	1.1e-06	671753	65939803	65905900	16	65905900	16	65905900	*	K	-0.857143	4.83333
16_65905968_C_T	rs486551	16	65905968	C	T	-0.0066	0.993	0.977	1.01	0.5728	10	rs486551	0.4286	16	65905968	T	C	0.5728	0.993	0.977	1.01	-0.0066	0.0084	85934	401577	16	65905968	16	65905968	*	rs486551	Y	65939871	rs486551	T	C	0.5907	-0.0089	0.0018	6.8e-07	672290	65939871	65905968	16	65905968	16	65905968	*	Y	-0.785714	-4.94444
16_65906697_C_T	rs385488	16	65906697	C	T	-0.0031	0.997	0.981	1.013	0.5971	10	rs385488	0.7078	16	65906697	T	C	0.5971	0.997	0.981	1.013	-0.0031	0.0084	85934	401577	16	65906697	16	65906697	*	rs385488	Y	65940600	rs385488	T	C	0.6079	-0.0088	0.0018	8.5e-07	679544	65940600	65906697	16	65906697	16	65906697	*	Y	-0.369048	-4.88889
16_65907218_A_G	rs397875	16	65907218	A	G	-0.0027	0.997009	0.981354	1.0142	0.5925	11	rs397875	0.7443	16	65907218	A	G	0.4075	1.003	0.986	1.019	0.0027	0.0084	85934	401577	16	65907218	16	65907218	*	rs397875	R	65941121	rs397875	A	G	0.3945	0.0086	0.0018	1.5e-06	682806	65941121	65907218	16	65907218	16	65907218	*	R	-0.321429	4.77778
16_65907879_C_A	rs1094921	16	65907879	C	A	-0.0038	0.996	0.98	1.013	0.435	10	rs1094921	0.6416	16	65907879	A	C	0.435	0.996	0.98	1.013	-0.0038	0.0083	85934	401577	16	65907879	16	65907879	*	rs1094921	M	65941782	rs1094921	A	C	0.4474	-0.0084	0.0016	3.5e-07	774821	65941782	65907879	16	65907879	16	65907879	*	M	-0.457831	-5.25
16_65909747_C_T	rs254371	16	65909747	C	T	-0.0034	0.997	0.98	1.013	0.5968	10	rs254371	0.6813	16	65909747	T	C	0.5968	0.997	0.98	1.013	-0.0034	0.0084	85934	401577	16	65909747	16	65909747	*	rs254371	Y	65943650	rs254371	T	C	0.6076	-0.0089	0.0018	5.4e-07	684578	65943650	65909747	16	65909747	16	65909747	*	Y	-0.404762	-4.94444
16_65912594_C_A	rs37162	16	65912594	C	A	-0.0037	0.996	0.98	1.012	0.4345	10	rs37162	0.6549	16	65912594	A	C	0.4345	0.996	0.98	1.012	-0.0037	0.0082	85934	401577	16	65912594	16	65912594	*	rs37162	M	65946497	rs37162	A	C	0.4455	-0.0088	0.0017	5.2e-07	678046	65946497	65912594	16	65912594	16	65912594	*	M	-0.45122	-5.17647
16_65916222_G_C	rs1094924	16	65916222	G	C	-0.003	0.997	0.981	1.013	0.435	5	rs1094924	0.7153	16	65916222	C	G	0.435	0.997	0.981	1.013	-0.003	0.0082	85934	401577	16	65916222	16	65916222	*	rs1094924	S	65950125	rs1094924	C	G	0.4477	-0.0089	0.0017	3.4e-07	678870	65950125	65916222	16	65916222	16	65916222	*	S	-0.365854	-5.23529
16_65918519_A_G	rs40189	16	65918519	A	G	-0.0031	0.997009	0.980392	1.01317	0.5998	11	rs40189	0.7101	16	65918519	A	G	0.4002	1.003	0.987	1.02	0.0031	0.0083	85934	401577	16	65918519	16	65918519	*	rs40189	R	65952422	rs40189	A	G	0.3929	0.0089	0.0018	4.8e-07	686005	65952422	65918519	16	65918519	16	65918519	*	R	-0.373494	4.94444
16_65919086_A_G	rs192264	16	65919086	A	G	-0.0038	0.996016	0.980392	1.01215	0.4292	11	rs192264	0.6482	16	65919086	A	G	0.5708	1.004	0.988	1.02	0.0038	0.0083	85934	401577	16	65919086	16	65919086	*	rs192264	R	65952989	rs192264	A	G	0.5548	0.0089	0.0017	2.9e-07	678905	65952989	65919086	16	65919086	16	65919086	*	R	-0.457831	5.23529
16_65920569_T_G	rs1094928	16	65920569	T	G	-0.0032	0.997009	0.980392	1.01317	0.6008	11	rs1094928	0.6952	16	65920569	T	G	0.3992	1.003	0.987	1.02	0.0032	0.0083	85934	401577	16	65920569	16	65920569	*	rs1094928	K	65954472	rs1094928	T	G	0.3951	0.0087	0.0018	8.5e-07	689726	65954472	65920569	16	65920569	16	65920569	*	K	-0.385542	4.83333
16_65923436_A_G	rs447279	16	65923436	A	G	-0.0044	0.996016	0.979432	1.01215	0.5948	11	rs447279	0.5957	16	65923436	A	G	0.4052	1.004	0.988	1.021	0.0044	0.0083	85934	401577	16	65923436	16	65923436	*	rs447279	D	65957339	rs447279	A	G	0.399	0.0085	0.0018	1.3e-06	691145	65957339	65923436	16	65923436	16	65923436	*	D	-0.53012	4.72222
16_65923528_G_C	rs405981	16	65923528	G	C	-0.0039	0.996	0.98	1.012	0.5932	5	rs405981	0.6392	16	65923528	C	G	0.5932	0.996	0.98	1.012	-0.0039	0.0083	85934	401577	16	65923528	16	65923528	*	rs405981	V	65957431	rs405981	C	G	0.6007	-0.0085	0.0018	1.4e-06	691340	65957431	65923528	16	65923528	16	65923528	*	V	-0.46988	-4.72222
16_65924817_C_T	rs432824	16	65924817	C	T	-0.0061	0.994	0.978	1.01	0.5649	10	rs432824	0.4553	16	65924817	T	C	0.5649	0.994	0.978	1.01	-0.0061	0.0082	85934	401577	16	65924817	16	65924817	*	rs432824	B	65958720	rs432824	T	C	0.5796	-0.0083	0.0017	1.6e-06	691267	65958720	65924817	16	65924817	16	65924817	*	B	-0.743902	-4.88235
16_65926025_C_A	rs427043	16	65926025	C	A	-0.0032	0.997	0.981	1.013	0.5906	10	rs427043	0.6961	16	65926025	A	C	0.5906	0.997	0.981	1.013	-0.0032	0.0083	85934	401577	16	65926025	16	65926025	*	rs427043	H	65959928	rs427043	A	C	0.6003	-0.0083	0.0018	2.6e-06	691229	65959928	65926025	16	65926025	16	65926025	*	H	-0.385542	-4.61111
16_65926235_C_T	rs372995	16	65926235	C	T	-0.0032	0.997	0.981	1.013	0.5906	10	rs372995	0.702	16	65926235	T	C	0.5906	0.997	0.981	1.013	-0.0032	0.0083	85934	401577	16	65926235	16	65926235	*	rs372995	Y	65960138	rs372995	T	C	0.6003	-0.0083	0.0018	2.3e-06	691400	65960138	65926235	16	65926235	16	65926235	*	Y	-0.385542	-4.61111
16_65931981_C_T	rs383384	16	65931981	C	T	0.0019	1.002	0.986	1.018	0.5072	10	rs383384	0.8158	16	65931981	T	C	0.5072	1.002	0.986	1.018	0.0019	0.0081	85934	401577	16	65931981	16	65931981	*	rs383384	Y	65965884	rs383384	T	C	0.5178	-0.0065	0.0017	0.00014	690918	65965884	65931981	16	65931981	16	65931981	*	Y	0.234568	-3.82353
16_65932418_G_A	rs1103967	16	65932418	G	A	0.002	1.002	0.986	1.018	0.5078	10	rs1103967	0.8087	16	65932418	A	G	0.5078	1.002	0.986	1.018	0.002	0.0081	85934	401577	16	65932418	16	65932418	*	rs1103967	R	65966321	rs1103967	A	G	0.5177	-0.0065	0.0017	0.00016	691126	65966321	65932418	16	65932418	16	65932418	*	R	0.246914	-3.82353
16_65932526_G_A	rs1103775	16	65932526	G	A	-0.0036	0.996	0.98	1.013	0.5925	10	rs1103775	0.6639	16	65932526	A	G	0.5925	0.996	0.98	1.013	-0.0036	0.0083	85934	401577	16	65932526	16	65932526	*	rs1103775	R	65966429	rs1103775	A	G	0.6003	-0.0084	0.0018	1.8e-06	692074	65966429	65932526	16	65932526	16	65932526	*	R	-0.433735	-4.66667
16_65933987_T_C	rs1965319	16	65933987	T	C	0.0033	1.00301	0.987167	1.01937	0.5096	11	rs1965319	0.6886	16	65933987	T	C	0.4904	0.997	0.981	1.013	-0.0033	0.0081	85934	401577	16	65933987	16	65933987	*	rs1965319	Y	65967890	rs1965319	T	C	0.4855	0.0065	0.0016	5.5e-05	795203	65967890	65933987	16	65933987	16	65933987	*	Y	0.407407	4.0625
16_65935488_C_T	rs1094968	16	65935488	C	T	-0.0015	0.999	0.983	1.015	0.4565	10	rs1094968	0.8574	16	65935488	T	C	0.4565	0.999	0.983	1.015	-0.0015	0.0082	85934	401577	16	65935488	16	65935488	*	rs1094968	Y	65969391	rs1094968	T	C	0.4644	-0.0073	0.0017	2.5e-05	687388	65969391	65935488	16	65935488	16	65935488	*	Y	-0.182927	-4.29412
16_65936293_A_G	rs1094971	16	65936293	A	G	-0.0052	0.995025	0.978474	1.01112	0.5986	11	rs1094971	0.5317	16	65936293	A	G	0.4014	1.005	0.989	1.022	0.0052	0.0084	85934	401577	16	65936293	16	65936293	*	rs1094971	R	65970196	rs1094971	A	G	0.3924	0.0066	0.0018	0.00022	674486	65970196	65936293	16	65936293	16	65936293	*	R	-0.619048	3.66667
16_65936583_A_G	rs1094972	16	65936583	A	G	-0.0022	0.998004	0.982318	1.0142	0.4624	11	rs1094972	0.7864	16	65936583	A	G	0.5376	1.002	0.986	1.018	0.0022	0.0082	85934	401577	16	65936583	16	65936583	*	rs1094972	R	65970486	rs1094972	A	G	0.5298	0.0069	0.0017	6.1e-05	687722	65970486	65936583	16	65936583	16	65936583	*	R	-0.268293	4.05882
16_65936825_T_G	rs1094973	16	65936825	T	G	-0.0052	0.995025	0.978474	1.01112	0.5984	11	rs1094973	0.5371	16	65936825	T	G	0.4016	1.005	0.989	1.022	0.0052	0.0084	85934	401577	16	65936825	16	65936825	*	rs1094973	K	65970728	rs1094973	T	G	0.3922	0.0067	0.0018	0.00016	681043	65970728	65936825	16	65936825	16	65936825	*	K	-0.619048	3.72222
16_65937978_T_C	rs365789	16	65937978	T	C	-0.0028	0.997009	0.981354	1.01317	0.4623	11	rs365789	0.735	16	65937978	T	C	0.5377	1.003	0.987	1.019	0.0028	0.0082	85934	401577	16	65937978	16	65937978	*	rs365789	Y	65971881	rs365789	T	C	0.5296	0.007	0.0017	4.9e-05	687134	65971881	65937978	16	65937978	16	65937978	*	Y	-0.341463	4.11765
16_65938915_T_G	rs1103969	16	65938915	T	G	-0.0012	0.999001	0.983284	1.01523	0.4607	11	rs1103969	0.8793	16	65938915	T	G	0.5393	1.001	0.985	1.017	0.0012	0.0082	85934	401577	16	65938915	16	65938915	*	rs1103969	K	65972818	rs1103969	T	G	0.5304	0.007	0.0017	4.7e-05	688049	65972818	65938915	16	65938915	16	65938915	*	K	-0.146341	4.11765
16_65939627_T_A	rs377149	16	65939627	T	A	-0.0012	0.999	0.983	1.015	0.4602	5	rs377149	0.8812	16	65939627	A	T	0.4602	0.999	0.983	1.015	-0.0012	0.0082	85934	401577	16	65939627	16	65939627	*	rs377149	D	65973530	rs377149	A	T	0.4696	-0.007	0.0017	5.1e-05	688178	65973530	65939627	16	65939627	16	65939627	*	D	-0.146341	-4.11765
16_65941494_C_G	rs393892	16	65941494	C	G	-0.0024	0.998004	0.981354	1.0142	0.4627	6	rs393892	0.7679	16	65941494	C	G	0.5373	1.002	0.986	1.019	0.0024	0.0082	85934	401577	16	65941494	16	65941494	*	rs393892	S	65975397	rs393892	C	G	0.5313	0.0071	0.0017	3.6e-05	688906	65975397	65941494	16	65941494	16	65941494	*	S	-0.292683	4.17647
16_65941747_G_A	rs424212	16	65941747	G	A	0.0012	1.001	0.985	1.018	0.3481	10	rs424212	0.884	16	65941747	A	G	0.3481	1.001	0.985	1.018	0.0012	0.0085	85934	401577	16	65941747	16	65941747	*	rs424212	R	65975650	rs424212	A	G	0.3637	-0.0067	0.0018	0.00018	688835	65975650	65941747	16	65941747	16	65941747	*	R	0.141176	-3.72222
16_65943209_T_C	rs1094980	16	65943209	T	C	-0.0032	0.997009	0.981354	1.01317	0.4615	11	rs1094980	0.6946	16	65943209	T	C	0.5385	1.003	0.987	1.019	0.0032	0.0082	85934	401577	16	65943209	16	65943209	*	rs1094980	Y	65977112	rs1094980	T	C	0.5302	0.0068	0.0017	8.1e-05	691633	65977112	65943209	16	65943209	16	65943209	*	Y	-0.390244	4
16_65944484_C_G	rs254351	16	65944484	C	G	-0.0054	0.995025	0.978474	1.01112	0.5967	6	rs254351	0.5171	16	65944484	C	G	0.4033	1.005	0.989	1.022	0.0054	0.0083	85934	401577	16	65944484	16	65944484	*	rs254351	B	65978387	rs254351	C	G	0.3934	0.0067	0.0018	0.00015	682800	65978387	65944484	16	65944484	16	65944484	*	B	-0.650602	3.72222
16_65944713_G_T	rs185271	16	65944713	G	T	-0.0036	0.996	0.981	1.013	0.4605	10	rs185271	0.6593	16	65944713	T	G	0.4605	0.996	0.981	1.013	-0.0036	0.0082	85934	401577	16	65944713	16	65944713	*	rs185271	K	65978616	rs185271	T	G	0.4694	-0.0066	0.0017	0.00012	692524	65978616	65944713	16	65944713	16	65944713	*	K	-0.439024	-3.88235
16_65945747_A_G	rs254350	16	65945747	A	G	-0.0053	0.995025	0.978474	1.01112	0.5968	11	rs254350	0.5264	16	65945747	A	G	0.4032	1.005	0.989	1.022	0.0053	0.0083	85934	401577	16	65945747	16	65945747	*	rs254350	R	65979650	rs254350	A	G	0.3928	0.0069	0.0018	0.00011	682442	65979650	65945747	16	65945747	16	65945747	*	R	-0.638554	3.83333
16_65945935_T_C	rs166210	16	65945935	T	C	-0.0028	0.997009	0.981354	1.01317	0.4628	11	rs166210	0.7294	16	65945935	T	C	0.5372	1.003	0.987	1.019	0.0028	0.0082	85934	401577	16	65945935	16	65945935	*	rs166210	Y	65979838	rs166210	T	C	0.5303	0.0069	0.0017	5.5e-05	691690	65979838	65945935	16	65945935	16	65945935	*	Y	-0.341463	4.05882
16_65946886_A_G	rs254348	16	65946886	A	G	-0.0051	0.995025	0.978474	1.01112	0.5996	11	rs254348	0.5376	16	65946886	A	G	0.4004	1.005	0.989	1.022	0.0051	0.0083	85934	401577	16	65946886	16	65946886	*	rs254348	R	65980789	rs254348	A	G	0.3929	0.0068	0.0018	0.00014	682087	65980789	65946886	16	65946886	16	65946886	*	R	-0.614458	3.77778
16_65947884_G_T	rs1069585	16	65947884	G	T	-0.0052	0.995	0.979	1.011	0.431	10	rs1069585	0.5288	16	65947884	T	G	0.431	0.995	0.979	1.011	-0.0052	0.0082	85934	401577	16	65947884	16	65947884	*	rs1069585	K	65981787	rs1069585	T	G	0.4469	-0.0071	0.0017	4.1e-05	691460	65981787	65947884	16	65947884	16	65947884	*	K	-0.634146	-4.17647
16_65948886_T_A	rs254366	16	65948886	T	A	-0.0035	0.997	0.981	1.013	0.4613	5	rs254366	0.6669	16	65948886	A	T	0.4613	0.997	0.981	1.013	-0.0035	0.0082	85934	401577	16	65948886	16	65948886	*	rs254366	W	65982789	rs254366	A	T	0.4694	-0.0069	0.0017	6.3e-05	691774	65982789	65948886	16	65948886	16	65948886	*	W	-0.426829	-4.05882
16_65950173_G_A	rs254364	16	65950173	G	A	-0.0025	0.998	0.982	1.014	0.4626	10	rs254364	0.7575	16	65950173	A	G	0.4626	0.998	0.982	1.014	-0.0025	0.0082	85934	401577	16	65950173	16	65950173	*	rs254364	V	65984076	rs254364	A	G	0.4682	-0.0069	0.0017	6.7e-05	691756	65984076	65950173	16	65950173	16	65950173	*	V	-0.304878	-4.05882
16_65951473_G_A	rs254363	16	65951473	G	A	0.0006	1.001	0.984	1.017	0.3473	10	rs254363	0.9455	16	65951473	A	G	0.3473	1.001	0.984	1.017	0.0006	0.0085	85934	401577	16	65951473	16	65951473	*	rs254363	R	65985376	rs254363	A	G	0.3632	-0.0067	0.0018	0.00018	692567	65985376	65951473	16	65951473	16	65951473	*	R	0.0705882	-3.72222
16_65952587_C_G	rs8044539	16	65952587	C	G	-0.0026	0.997009	0.981354	1.01317	0.4627	6	rs8044539	0.753	16	65952587	C	G	0.5373	1.003	0.987	1.019	0.0026	0.0082	85934	401577	16	65952587	16	65952587	*	rs8044539	B	65986490	rs8044539	C	G	0.5329	0.0071	0.0017	3.9e-05	691868	65986490	65952587	16	65952587	16	65952587	*	B	-0.317073	4.17647
16_65953064_G_A	rs7186427	16	65953064	G	A	0.0009	1.001	0.984	1.018	0.3471	10	rs7186427	0.9121	16	65953064	A	G	0.3471	1.001	0.984	1.018	0.0009	0.0085	85934	401577	16	65953064	16	65953064	*	rs7186427	R	65986967	rs7186427	A	G	0.3632	-0.0067	0.0018	0.00017	692372	65986967	65953064	16	65953064	16	65953064	*	R	0.105882	-3.72222
16_65953181_C_T	rs7186304	16	65953181	C	T	-0.0033	0.997	0.981	1.013	0.4609	10	rs7186304	0.683	16	65953181	T	C	0.4609	0.997	0.981	1.013	-0.0033	0.0082	85934	401577	16	65953181	16	65953181	*	rs7186304	Y	65987084	rs7186304	T	C	0.4688	-0.0069	0.0017	5.6e-05	692151	65987084	65953181	16	65953181	16	65953181	*	Y	-0.402439	-4.05882
16_65953301_G_A	rs7186848	16	65953301	G	A	-0.0034	0.997	0.981	1.013	0.461	10	rs7186848	0.6738	16	65953301	A	G	0.461	0.997	0.981	1.013	-0.0034	0.0082	85934	401577	16	65953301	16	65953301	*	rs7186848	R	65987204	rs7186848	A	G	0.4695	-0.0069	0.0017	6e-05	692047	65987204	65953301	16	65953301	16	65953301	*	R	-0.414634	-4.05882
16_65954331_C_T	rs16969589	16	65954331	C	T	0.0015	1.002	0.985	1.018	0.348	10	rs16969589	0.8585	16	65954331	T	C	0.348	1.002	0.985	1.018	0.0015	0.0085	85934	401577	16	65954331	16	65954331	*	rs16969589	Y	65988234	rs16969589	T	C	0.3628	-0.0067	0.0018	0.00018	691743	65988234	65954331	16	65954331	16	65954331	*	Y	0.176471	-3.72222
16_65954469_C_G	rs16969590	16	65954469	C	G	0.0006	1.001	0.984252	1.01729	0.3466	6	rs16969590	0.9457	16	65954469	C	G	0.6534	0.999	0.983	1.016	-0.0006	0.0085	85934	401577	16	65954469	16	65954469	*	rs16969590	S	65988372	rs16969590	C	G	0.6375	0.0068	0.0018	0.00015	691942	65988372	65954469	16	65954469	16	65954469	*	S	0.0705882	3.77778
16_65956686_T_C	rs11075604	16	65956686	T	C	-0.0001	1	0.984252	1.01626	0.4583	11	rs11075604	0.9915	16	65956686	T	C	0.5417	1	0.984	1.016	0.0001	0.0082	85934	401577	16	65956686	16	65956686	*	rs11075604	Y	65990589	rs11075604	T	C	0.5343	0.007	0.0017	5.4e-05	688225	65990589	65956686	16	65956686	16	65956686	*	Y	-0.0121951	4.11765
16_65957462_G_C	rs1110848	16	65957462	G	C	-0.0033	0.997	0.981	1.013	0.4275	5	rs1110848	0.6884	16	65957462	C	G	0.4275	0.997	0.981	1.013	-0.0033	0.0083	85934	401577	16	65957462	16	65957462	*	rs1110848	S	65991365	rs1110848	C	G	0.4439	-0.0071	0.0017	4.1e-05	682040	65991365	65957462	16	65957462	16	65957462	*	S	-0.39759	-4.17647
16_65958404_A_G	rs2343882	16	65958404	A	G	-0.003	0.997009	0.981354	1.01317	0.4286	11	rs2343882	0.7136	16	65958404	A	G	0.5714	1.003	0.987	1.019	0.003	0.0083	85934	401577	16	65958404	16	65958404	*	rs2343882	R	65992307	rs2343882	A	G	0.5557	0.007	0.0017	4.9e-05	683878	65992307	65958404	16	65958404	16	65958404	*	R	-0.361446	4.11765
16_65960181_A_G	rs9925047	16	65960181	A	G	0.001	1.001	0.985222	1.01729	0.4585	11	rs9925047	0.9069	16	65960181	A	G	0.5415	0.999	0.983	1.015	-0.001	0.0082	85934	401577	16	65960181	16	65960181	*	rs9925047	R	65994084	rs9925047	A	G	0.5334	0.0067	0.0017	0.0001	684623	65994084	65960181	16	65960181	16	65960181	*	R	0.121951	3.94118
16_65961153_C_T	rs8061355	16	65961153	C	T	-0.0009	0.999	0.983	1.015	0.4565	10	rs8061355	0.9086	16	65961153	T	C	0.4565	0.999	0.983	1.015	-0.0009	0.0082	85934	401577	16	65961153	16	65961153	*	rs8061355	Y	65995056	rs8061355	T	C	0.4645	-0.007	0.0017	6.6e-05	678851	65995056	65961153	16	65961153	16	65961153	*	Y	-0.109756	-4.11765
16_66144238_T_C	rs23840	16	66144238	T	C	-0.0042	0.996016	0.979432	1.01215	0.5993	11	rs23840	0.616	16	66144238	T	C	0.4007	1.004	0.988	1.021	0.0042	0.0083	85934	401577	16	66144238	16	66144238	*	rs23840	Y	66178141	rs23840	T	C	0.3989	0.0061	0.0018	0.00048	687511	66178141	66144238	16	66144238	16	66144238	*	Y	-0.506024	3.38889
16_66150092_T_C	rs121893	16	66150092	T	C	-0.0037	0.996016	0.980392	1.01215	0.5981	11	rs121893	0.6557	16	66150092	T	C	0.4019	1.004	0.988	1.02	0.0037	0.0083	85934	401577	16	66150092	16	66150092	*	rs121893	Y	66183995	rs121893	T	C	0.3984	0.0063	0.0018	0.00036	687631	66183995	66150092	16	66150092	16	66150092	*	Y	-0.445783	3.5
16_66150194_G_A	rs235092	16	66150194	G	A	-0.0034	0.997	0.981	1.013	0.599	10	rs235092	0.6785	16	66150194	A	G	0.599	0.997	0.981	1.013	-0.0034	0.0083	85934	401577	16	66150194	16	66150194	*	rs235092	R	66184097	rs235092	A	G	0.6013	-0.0063	0.0018	0.00035	686324	66184097	66150194	16	66150194	16	66150194	*	R	-0.409639	-3.5
16_66152299_G_A	rs235095	16	66152299	G	A	-0.004	0.996	0.98	1.012	0.5973	10	rs235095	0.6342	16	66152299	A	G	0.5973	0.996	0.98	1.012	-0.004	0.0083	85934	401577	16	66152299	16	66152299	*	rs235095	R	66186202	rs235095	A	G	0.6006	-0.0062	0.0018	0.0004	687625	66186202	66152299	16	66152299	16	66152299	*	R	-0.481928	-3.44444
16_66155766_A_C	rs2526717	16	66155766	A	C	-0.0044	0.996016	0.979432	1.01215	0.5992	11	rs2526717	0.5944	16	66155766	A	C	0.4008	1.004	0.988	1.021	0.0044	0.0083	85934	401577	16	66155766	16	66155766	*	rs2526717	M	66189669	rs2526717	A	C	0.3986	0.0062	0.0018	0.00047	683320	66189669	66155766	16	66155766	16	66155766	*	M	-0.53012	3.44444
16_66169107_C_T	rs235083	16	66169107	C	T	-0.0005	1	0.983	1.016	0.6114	10	rs235083	0.9548	16	66169107	T	C	0.6114	1	0.983	1.016	-0.0005	0.0084	85934	401577	16	66169107	16	66169107	*	rs235083	Y	66203010	rs235083	T	C	0.6162	-0.0072	0.0018	4.3e-05	691056	66203010	66169107	16	66169107	16	66169107	*	Y	-0.0595238	-4
16_66169882_G_A	rs235086	16	66169882	G	A	0.0002	1	0.984	1.017	0.6116	10	rs235086	0.9847	16	66169882	A	G	0.6116	1	0.984	1.017	0.0002	0.0084	85934	401577	16	66169882	16	66169882	*	rs235086	R	66203785	rs235086	A	G	0.6158	-0.0071	0.0018	5.2e-05	691089	66203785	66169882	16	66169882	16	66169882	*	R	0.0238095	-3.94444
16_66174484_G_C	rs170942	16	66174484	G	C	0.0025	1.003	0.986	1.019	0.6172	5	rs170942	0.7694	16	66174484	C	G	0.6172	1.003	0.986	1.019	0.0025	0.0084	85934	401577	16	66174484	16	66174484	*	rs170942	S	66208387	rs170942	C	G	0.6183	-0.0069	0.0018	9.6e-05	691051	66208387	66174484	16	66174484	16	66174484	*	S	0.297619	-3.83333
16_66175904_C_T	rs235111	16	66175904	C	T	0.0019	1.002	0.986	1.019	0.6187	10	rs235111	0.825	16	66175904	T	C	0.6187	1.002	0.986	1.019	0.0019	0.0084	85934	401577	16	66175904	16	66175904	*	rs235111	H	66209807	rs235111	T	C	0.6192	-0.0068	0.0018	0.00011	691058	66209807	66175904	16	66175904	16	66175904	*	H	0.22619	-3.77778
16_66178119_A_G	rs235113	16	66178119	A	G	0.0052	1.00503	0.988142	1.02249	0.6385	11	rs235113	0.5429	16	66178119	A	G	0.3615	0.995	0.978	1.012	-0.0052	0.0085	85934	401577	16	66178119	16	66178119	*	rs235113	R	66212022	rs235113	A	G	0.3608	0.0071	0.0018	6.7e-05	691449	66212022	66178119	16	66178119	16	66178119	*	R	0.611765	3.94444
16_66184338_C_A	rs235103	16	66184338	C	A	0.0011	1.001	0.985	1.018	0.6108	10	rs235103	0.8914	16	66184338	A	C	0.6108	1.001	0.985	1.018	0.0011	0.0084	85934	401577	16	66184338	16	66184338	*	rs235103	M	66218241	rs235103	A	C	0.6168	-0.0071	0.0018	5.4e-05	690661	66218241	66184338	16	66184338	16	66184338	*	M	0.130952	-3.94444
16_66186372_A_G	rs235105	16	66186372	A	G	0.0069	1.00705	0.990099	1.02354	0.6397	11	rs235105	0.4156	16	66186372	A	G	0.3603	0.993	0.977	1.01	-0.0069	0.0085	85934	401577	16	66186372	16	66186372	*	rs235105	R	66220275	rs235105	A	G	0.3596	0.007	0.0018	7.2e-05	690025	66220275	66186372	16	66186372	16	66186372	*	R	0.811765	3.88889
16_66190191_C_G	rs1152295	16	66190191	C	G	0.0035	1.00301	0.987167	1.02041	0.6193	6	rs1152295	0.6809	16	66190191	C	G	0.3807	0.997	0.98	1.013	-0.0035	0.0084	85934	401577	16	66190191	16	66190191	*	rs1152295	S	66224094	rs1152295	C	G	0.379	0.0069	0.0018	9.6e-05	689963	66224094	66190191	16	66190191	16	66190191	*	S	0.416667	3.83333
16_66190677_A_C	rs446170	16	66190677	A	C	0.0017	1.002	0.985222	1.01833	0.6139	11	rs446170	0.8428	16	66190677	A	C	0.3861	0.998	0.982	1.015	-0.0017	0.0084	85934	401577	16	66190677	16	66190677	*	rs446170	M	66224580	rs446170	A	C	0.3809	0.0071	0.0018	5.2e-05	689593	66224580	66190677	16	66190677	16	66190677	*	M	0.202381	3.94444
16_66191074_A_T	rs414443	16	66191074	A	T	0.0015	1.001	0.985222	1.01833	0.6131	6	rs414443	0.8568	16	66191074	A	T	0.3869	0.999	0.982	1.015	-0.0015	0.0084	85934	401577	16	66191074	16	66191074	*	rs414443	W	66224977	rs414443	A	T	0.3823	0.0077	0.0019	5.6e-05	526455	66224977	66191074	16	66191074	16	66191074	*	W	0.178571	4.05263
16_66193972_A_G	rs235128	16	66193972	A	G	0.001	1.001	0.985222	1.01729	0.5979	11	rs235128	0.9076	16	66193972	A	G	0.4021	0.999	0.983	1.015	-0.001	0.0083	85934	401577	16	66193972	16	66193972	*	rs235128	R	66227875	rs235128	A	G	0.3991	0.0061	0.0017	0.00025	777357	66227875	66193972	16	66193972	16	66193972	*	R	0.120482	3.58824
16_66194872_A_G	rs170945	16	66194872	A	G	0.0016	1.002	0.985222	1.01833	0.6206	11	rs170945	0.8455	16	66194872	A	G	0.3794	0.998	0.982	1.015	-0.0016	0.0084	85934	401577	16	66194872	16	66194872	*	rs170945	R	66228775	rs170945	A	G	0.3776	0.0072	0.0018	4.3e-05	684318	66228775	66194872	16	66194872	16	66194872	*	R	0.190476	4
16_66195052_A_G	rs235129	16	66195052	A	G	-0.0002	1	0.983284	1.01626	0.614	11	rs235129	0.9797	16	66195052	A	G	0.386	1	0.984	1.017	0.0002	0.0084	85934	401577	16	66195052	16	66195052	*	rs235129	R	66228955	rs235129	A	G	0.38	0.0077	0.0018	1.4e-05	684149	66228955	66195052	16	66195052	16	66195052	*	R	-0.0238095	4.27778
16_66196705_T_C	rs235130	16	66196705	T	C	-0.0008	0.999001	0.983284	1.01626	0.6146	11	rs235130	0.9271	16	66196705	T	C	0.3854	1.001	0.984	1.017	0.0008	0.0084	85934	401577	16	66196705	16	66196705	*	rs235130	Y	66230608	rs235130	T	C	0.3806	0.0078	0.0018	1.1e-05	684145	66230608	66196705	16	66196705	16	66196705	*	Y	-0.0952381	4.33333
16_66200225_C_G	rs170946	16	66200225	C	G	-0.0016	0.998004	0.982318	1.01523	0.6137	6	rs170946	0.8539	16	66200225	C	G	0.3863	1.002	0.985	1.018	0.0016	0.0084	85934	401577	16	66200225	16	66200225	*	rs170946	B	66234128	rs170946	C	G	0.3803	0.0079	0.0018	1e-05	677899	66234128	66200225	16	66200225	16	66200225	*	B	-0.190476	4.38889
16_66203234_G_A	rs235133	16	66203234	G	A	0.0001	1	0.984	1.017	0.611	10	rs235133	0.9952	16	66203234	A	G	0.611	1	0.984	1.017	0.0001	0.0084	85934	401577	16	66203234	16	66203234	*	rs235133	R	66237137	rs235133	A	G	0.6194	-0.0076	0.0018	1.5e-05	683475	66237137	66203234	16	66203234	16	66203234	*	R	0.0119048	-4.22222
16_66206532_G_A	rs235136	16	66206532	G	A	-0.0016	0.998	0.982	1.015	0.6096	10	rs235136	0.853	16	66206532	A	G	0.6096	0.998	0.982	1.015	-0.0016	0.0084	85934	401577	16	66206532	16	66206532	*	rs235136	R	66240435	rs235136	A	G	0.6173	-0.0076	0.0018	1.8e-05	682273	66240435	66206532	16	66206532	16	66206532	*	R	-0.190476	-4.22222
16_66207904_G_C	rs235137	16	66207904	G	C	0.0027	1.003	0.967	1.04	0.9429	5	rs235137	0.8841	16	66207904	C	G	0.9429	1.003	0.967	1.04	0.0027	0.0185	85934	401577	16	66207904	16	66207904	*	rs235137	S	66241807	rs235137	C	G	0.95036	-0.0132	0.0038	0.00046	690040	66241807	66207904	16	66207904	16	66207904	*	S	0.145946	-3.47368
16_66208473_G_A	rs235138	16	66208473	G	A	0.0147	1.015	0.997	1.033	0.6983	10	rs235138	0.1018	16	66208473	A	G	0.6983	1.015	0.997	1.033	0.0147	0.009	85934	401577	16	66208473	16	66208473	*	rs235138	R	66242376	rs235138	A	G	0.6938	-0.007	0.0019	0.00018	684056	66242376	66208473	16	66208473	16	66208473	*	R	1.63333	-3.68421
16_66209852_G_A	rs235141	16	66209852	G	A	0.006	1.006	0.988	1.024	0.7082	10	rs235141	0.5034	16	66209852	A	G	0.7082	1.006	0.988	1.024	0.006	0.009	85934	401577	16	66209852	16	66209852	*	rs235141	D	66243755	rs235141	A	G	0.7107	-0.0071	0.0019	0.00017	689481	66243755	66209852	16	66209852	16	66209852	*	D	0.666667	-3.73684
16_66212785_G_C	rs235088	16	66212785	G	C	-0.0009	0.999	0.982	1.016	0.68	5	rs235088	0.9186	16	66212785	C	G	0.68	0.999	0.982	1.016	-0.0009	0.0088	85934	401577	16	66212785	16	66212785	*	rs235088	S	66246688	rs235088	C	G	0.6821	-0.0067	0.0018	0.0003	690295	66246688	66212785	16	66212785	16	66212785	*	S	-0.102273	-3.72222
16_66219875_G_T	rs2549491	16	66219875	G	T	-0.0004	1	0.983	1.017	0.6799	10	rs2549491	0.9665	16	66219875	T	G	0.6799	1	0.983	1.017	-0.0004	0.0088	85934	401577	16	66219875	16	66219875	*	rs2549491	B	66253778	rs2549491	T	G	0.6815	-0.0065	0.0019	0.00044	690258	66253778	66219875	16	66219875	16	66219875	*	B	-0.0454545	-3.42105
16_66228148_G_A	rs235118	16	66228148	G	A	-0.015	0.985	0.967	1.004	0.7585	10	rs235118	0.1177	16	66228148	A	G	0.7585	0.985	0.967	1.004	-0.015	0.0096	85934	401577	16	66228148	16	66228148	*	rs235118	R	66262051	rs235118	A	G	0.7661	-0.008	0.002	6.4e-05	691240	66262051	66228148	16	66228148	16	66228148	*	R	-1.5625	-4
16_66228991_G_A	rs56364	16	66228991	G	A	-0.0152	0.985	0.967	1.004	0.7581	10	rs56364	0.1149	16	66228991	A	G	0.7581	0.985	0.967	1.004	-0.0152	0.0096	85934	401577	16	66228991	16	66228991	*	rs56364	R	66262894	rs56364	A	G	0.7663	-0.0079	0.002	8.1e-05	690865	66262894	66228991	16	66228991	16	66228991	*	R	-1.58333	-3.95
16_66233087_G_C	rs235121	16	66233087	G	C	-0.015	0.985	0.967	1.004	0.7585	5	rs235121	0.1185	16	66233087	C	G	0.7585	0.985	0.967	1.004	-0.015	0.0096	85934	401577	16	66233087	16	66233087	*	rs235121	S	66266990	rs235121	C	G	0.7664	-0.008	0.002	7.6e-05	691314	66266990	66233087	16	66233087	16	66233087	*	S	-1.5625	-4
16_66234517_C_T	rs235123	16	66234517	C	T	-0.0144	0.986	0.967	1.005	0.7639	10	rs235123	0.1368	16	66234517	T	C	0.7639	0.986	0.967	1.005	-0.0144	0.0097	85934	401577	16	66234517	16	66234517	*	rs235123	Y	66268420	rs235123	T	C	0.769	-0.0078	0.002	0.00013	691715	66268420	66234517	16	66234517	16	66234517	*	Y	-1.48454	-3.9
16_66239261_G_C	rs163415	16	66239261	G	C	-0.0116	0.988	0.97	1.008	0.7643	5	rs163415	0.2356	16	66239261	C	G	0.7643	0.988	0.97	1.008	-0.0116	0.0098	85934	401577	16	66239261	16	66239261	*	rs163415	S	66273164	rs163415	C	G	0.7707	-0.0083	0.0021	6.3e-05	676283	66273164	66239261	16	66239261	16	66239261	*	S	-1.18367	-3.95238
16_66243601_A_T	rs233507	16	66243601	A	T	0.0001	1	0.981354	1.01937	0.7449	6	rs233507	0.9903	16	66243601	A	T	0.2551	1	0.981	1.019	-0.0001	0.0095	85934	401577	16	66243601	16	66243601	*	rs233507	H	66277504	rs233507	A	T	0.2478	0.0099	0.002	8e-07	677627	66277504	66243601	16	66243601	16	66243601	*	H	0.0105263	4.95
16_66244870_G_T	rs233509	16	66244870	G	T	0.002	1.002	0.984	1.021	0.744	10	rs233509	0.8365	16	66244870	T	G	0.744	1.002	0.984	1.021	0.002	0.0095	85934	401577	16	66244870	16	66244870	*	rs233509	K	66278773	rs233509	T	G	0.7506	-0.0089	0.0019	2.2e-06	781931	66278773	66244870	16	66244870	16	66244870	*	K	0.210526	-4.68421
16_66245600_G_A	rs233512	16	66245600	G	A	0.0003	1	0.982	1.019	0.7459	10	rs233512	0.9739	16	66245600	A	G	0.7459	1	0.982	1.019	0.0003	0.0095	85934	401577	16	66245600	16	66245600	*	rs233512	R	66279503	rs233512	A	G	0.7523	-0.0099	0.002	6.6e-07	691300	66279503	66245600	16	66245600	16	66245600	*	R	0.0315789	-4.95
16_66247452_C_T	rs233517	16	66247452	C	T	-0.0006	0.999	0.981	1.018	0.7442	10	rs233517	0.9512	16	66247452	T	C	0.7442	0.999	0.981	1.018	-0.0006	0.0095	85934	401577	16	66247452	16	66247452	*	rs233517	Y	66281355	rs233517	T	C	0.7502	-0.0098	0.002	8.8e-07	679402	66281355	66247452	16	66247452	16	66247452	*	Y	-0.0631579	-4.9
16_66248253_T_C	rs233520	16	66248253	T	C	-0.0006	0.999001	0.981354	1.01833	0.7479	11	rs233520	0.9482	16	66248253	T	C	0.2521	1.001	0.982	1.019	0.0006	0.0095	85934	401577	16	66248253	16	66248253	*	rs233520	Y	66282156	rs233520	T	C	0.2476	0.0098	0.002	9.2e-07	692563	66282156	66248253	16	66248253	16	66248253	*	Y	-0.0631579	4.9
16_66250677_T_C	rs233522	16	66250677	T	C	0.0008	1.001	0.983284	1.01833	0.7154	11	rs233522	0.9326	16	66250677	T	C	0.2846	0.999	0.982	1.017	-0.0008	0.0091	85934	401577	16	66250677	16	66250677	*	rs233522	Y	66284580	rs233522	T	C	0.2811	0.0088	0.0019	5.2e-06	689200	66284580	66250677	16	66250677	16	66250677	*	Y	0.0879121	4.63158
16_66251088_A_T	rs233524	16	66251088	A	T	0.001	1.001	0.983284	1.01937	0.7136	6	rs233524	0.9129	16	66251088	A	T	0.2864	0.999	0.981	1.017	-0.001	0.0091	85934	401577	16	66251088	16	66251088	*	rs233524	W	66284991	rs233524	A	T	0.2798	0.0086	0.0019	7.7e-06	677495	66284991	66251088	16	66251088	16	66251088	*	W	0.10989	4.52632
16_66253350_C_T	rs233528	16	66253350	C	T	0.0162	1.016	0.986	1.048	0.9251	10	rs233528	0.3033	16	66253350	T	C	0.9251	1.016	0.986	1.048	0.0162	0.0157	85934	401577	16	66253350	16	66253350	*	rs233528	Y	66287253	rs233528	T	C	0.92891	-0.0129	0.0033	9.9e-05	678484	66287253	66253350	16	66253350	16	66253350	*	Y	1.03185	-3.90909
16_66260687_A_C	rs233536	16	66260687	A	C	0.0161	1.01626	0.985222	1.04822	0.9226	11	rs233536	0.3085	16	66260687	A	C	0.0774	0.984	0.954	1.015	-0.0161	0.0158	85934	401577	16	66260687	16	66260687	*	rs233536	M	66294590	rs233536	A	C	0.07285	0.0132	0.0033	6.3e-05	679128	66294590	66260687	16	66260687	16	66260687	*	M	1.01899	4
16_66261357_T_G	rs233540	16	66261357	T	G	0.0153	1.01523	0.984252	1.04712	0.9246	11	rs233540	0.332	16	66261357	T	G	0.0754	0.985	0.955	1.016	-0.0153	0.0158	85934	401577	16	66261357	16	66261357	*	rs233540	K	66295260	rs233540	T	G	0.07226	0.0135	0.0033	4.1e-05	692403	66295260	66261357	16	66261357	16	66261357	*	K	0.968354	4.09091
16_66803402_G_C	rs363166	16	66803402	G	C	-0.0138	0.986	0.97	1.003	0.3587	5	rs363166	0.1022	16	66803402	C	G	0.3587	0.986	0.97	1.003	-0.0138	0.0085	85934	401577	16	66803402	16	66803402	*	rs363166	S	66837305	rs363166	C	G	0.3535	0.0069	0.0018	0.00016	692152	66837305	66803402	16	66803402	16	66803402	*	S	-1.62353	3.83333
16_66811121_G_A	rs363172	16	66811121	G	A	-0.0137	0.986	0.97	1.003	0.3585	10	rs363172	0.1054	16	66811121	A	G	0.3585	0.986	0.97	1.003	-0.0137	0.0085	85934	401577	16	66811121	16	66811121	*	rs363172	R	66845024	rs363172	A	G	0.3536	0.0068	0.0018	0.00018	692371	66845024	66811121	16	66811121	16	66811121	*	R	-1.61176	3.77778
16_66821744_C_T	rs363175	16	66821744	C	T	-0.0136	0.986	0.97	1.003	0.3593	10	rs363175	0.1077	16	66821744	T	C	0.3593	0.986	0.97	1.003	-0.0136	0.0084	85934	401577	16	66821744	16	66821744	*	rs363175	Y	66855647	rs363175	T	C	0.3541	0.0068	0.0018	0.00015	692307	66855647	66821744	16	66821744	16	66821744	*	Y	-1.61905	3.77778
16_66828063_G_A	rs152164	16	66828063	G	A	-0.0135	0.987	0.97	1.003	0.3584	10	rs152164	0.1093	16	66828063	A	G	0.3584	0.987	0.97	1.003	-0.0135	0.0085	85934	401577	16	66828063	16	66828063	*	rs152164	R	66861966	rs152164	A	G	0.3542	0.0068	0.0018	0.00019	692317	66861966	66828063	16	66828063	16	66828063	*	R	-1.58824	3.77778
16_66832730_T_G	rs422945	16	66832730	T	G	-0.0132	0.987167	0.970874	1.00301	0.3591	11	rs422945	0.1183	16	66832730	T	G	0.6409	1.013	0.997	1.03	0.0132	0.0085	85934	401577	16	66832730	16	66832730	*	rs422945	K	66866633	rs422945	T	G	0.6465	-0.0069	0.0018	0.00016	692169	66866633	66832730	16	66832730	16	66832730	*	K	-1.55294	-3.83333
16_66880214_G_A	rs17767764	16	66880214	G	A	-0.0234	0.977	0.931	1.025	0.0292	10	rs17767764	0.3376	16	66880214	A	G	0.0292	0.977	0.931	1.025	-0.0234	0.0244	85934	401577	16	66880214	16	66880214	*	rs17767764	R	66914117	rs17767764	A	G	0.03023	0.019	0.0054	0.00039	689853	66914117	66880214	16	66880214	16	66880214	*	R	-0.959016	3.51852
16_66881543_G_A	rs17700154	16	66881543	G	A	-0.0234	0.977	0.931	1.025	0.0292	10	rs17700154	0.3374	16	66881543	A	G	0.0292	0.977	0.931	1.025	-0.0234	0.0244	85934	401577	16	66881543	16	66881543	*	rs17700154	R	66915446	rs17700154	A	G	0.03128	0.019	0.0054	0.00039	689855	66915446	66881543	16	66881543	16	66881543	*	R	-0.959016	3.51852
16_66893290_G_C	rs12596693	16	66893290	G	C	-0.0228	0.977	0.932	1.025	0.0292	5	rs12596693	0.3501	16	66893290	C	G	0.0292	0.977	0.932	1.025	-0.0228	0.0243	85934	401577	16	66893290	16	66893290	*	rs12596693	S	66927193	rs12596693	C	G	0.03023	0.0193	0.0054	0.00031	690087	66927193	66893290	16	66893290	16	66893290	*	S	-0.938272	3.57407
16_67148096_A_G	rs9033	16	67148096	A	G	-0.0047	0.995025	0.979432	1.01112	0.4614	11	rs9033	0.5676	16	67148096	A	G	0.5386	1.005	0.989	1.021	0.0047	0.0082	85934	401577	16	67148096	16	67148096	*	rs9033	R	67181999	rs9033	A	G	0.5579	-0.0088	0.0017	1.9e-07	779538	67181999	67148096	16	67148096	16	67148096	*	R	-0.573171	-5.17647
16_67191944_G_A	rs3730390	16	67191944	G	A	-0.0252	0.975	0.933	1.019	0.0339	10	rs3730390	0.263	16	67191944	A	G	0.0339	0.975	0.933	1.019	-0.0252	0.0225	85934	401577	16	67191944	16	67191944	*	rs3730390	R	67225847	rs3730390	A	G	0.03531	0.0172	0.0049	0.00045	678985	67225847	67191944	16	67191944	16	67191944	*	R	-1.12	3.5102
16_67195583_T_G	rs3730403	16	67195583	T	G	-0.025	0.97561	0.932836	1.01937	0.0338	11	rs3730403	0.266	16	67195583	T	G	0.9662	1.025	0.981	1.072	0.025	0.0225	85934	401577	16	67195583	16	67195583	*	rs3730403	K	67229486	rs3730403	T	G	0.96445	-0.0174	0.0049	0.00039	678984	67229486	67195583	16	67195583	16	67195583	*	K	-1.11111	-3.55102
16_67199363_A_C	rs12923138	16	67199363	A	C	-0.0066	0.993049	0.977517	1.0101	0.4445	11	rs12923138	0.4271	16	67199363	A	C	0.5555	1.007	0.99	1.023	0.0066	0.0083	85934	401577	16	67199363	16	67199363	*	rs12923138	M	67233266	rs12923138	A	C	0.5751	-0.0094	0.0018	2.1e-07	636079	67233266	67199363	16	67199363	16	67199363	*	M	-0.795181	-5.22222
16_67271610_A_C	rs7186310	16	67271610	A	C	0.007	1.00705	0.982318	1.03199	0.1193	11	rs7186310	0.5768	16	67271610	A	C	0.8807	0.993	0.969	1.018	-0.007	0.0126	85934	401577	16	67271610	16	67271610	*	rs7186310	M	67305513	rs7186310	A	C	0.8857	-0.0109	0.0028	7.2e-05	691738	67305513	67271610	16	67271610	16	67271610	*	M	0.555556	-3.89286
16_67282697_G_A	rs7200919	16	67282697	G	A	-0.0064	0.994	0.978	1.01	0.4299	10	rs7200919	0.4326	16	67282697	A	G	0.4299	0.994	0.978	1.01	-0.0064	0.0082	85934	401577	16	67282697	16	67282697	*	rs7200919	R	67316600	rs7200919	A	G	0.4134	0.0095	0.0017	9.3e-09	793695	67316600	67282697	16	67282697	16	67282697	*	R	-0.780488	5.58824
16_67284339_A_G	rs8044843	16	67284339	A	G	0.0066	1.00705	0.982318	1.03199	0.1161	11	rs8044843	0.6061	16	67284339	A	G	0.8839	0.993	0.969	1.018	-0.0066	0.0127	85934	401577	16	67284339	16	67284339	*	rs8044843	D	67318242	rs8044843	A	G	0.888	-0.0111	0.0029	0.0001	626239	67318242	67284339	16	67284339	16	67284339	*	D	0.519685	-3.82759
16_67292199_T_A	rs16957291	16	67292199	T	A	0.0066	1.007	0.982	1.032	0.1156	5	rs16957291	0.6033	16	67292199	A	T	0.1156	1.007	0.982	1.032	0.0066	0.0128	85934	401577	16	67292199	16	67292199	*	rs16957291	W	67326102	rs16957291	A	T	0.1094	0.0109	0.0028	9.5e-05	692267	67326102	67292199	16	67292199	16	67292199	*	W	0.515625	3.89286
16_67356545_A_G	rs11859352	16	67356545	A	G	0.0061	1.00604	0.981354	1.03199	0.1155	11	rs11859352	0.6334	16	67356545	A	G	0.8845	0.994	0.969	1.019	-0.0061	0.0127	85934	401577	16	67356545	16	67356545	*	rs11859352	R	67390448	rs11859352	A	G	0.8902	-0.0107	0.0028	0.00011	692568	67390448	67356545	16	67356545	16	67356545	*	R	0.480315	-3.82143
16_67385249_G_A	rs1862689	16	67385249	G	A	0.0054	1.005	0.981	1.031	0.1153	10	rs1862689	0.6744	16	67385249	A	G	0.1153	1.005	0.981	1.031	0.0054	0.0128	85934	401577	16	67385249	16	67385249	*	rs1862689	R	67419152	rs1862689	A	G	0.1082	0.0108	0.0028	0.00011	680553	67419152	67385249	16	67385249	16	67385249	*	R	0.421875	3.85714
16_67415928_A_G	rs7206718	16	67415928	A	G	-0.0048	0.995025	0.979432	1.01112	0.4353	11	rs7206718	0.5595	16	67415928	A	G	0.5647	1.005	0.989	1.021	0.0048	0.0083	85934	401577	16	67415928	16	67415928	*	rs7206718	R	67449831	rs7206718	A	G	0.5829	-0.008	0.0018	8.7e-06	680293	67449831	67415928	16	67415928	16	67415928	*	R	-0.578313	-4.44444
16_67421613_A_G	rs9936153	16	67421613	A	G	0.0033	1.00301	0.977517	1.02987	0.1089	11	rs9936153	0.8002	16	67421613	A	G	0.8911	0.997	0.971	1.023	-0.0033	0.0131	85934	401577	16	67421613	16	67421613	*	rs9936153	R	67455516	rs9936153	A	G	0.8996	-0.0126	0.003	2.1e-05	691918	67455516	67421613	16	67421613	16	67421613	*	R	0.251908	-4.2
16_67424348_A_C	rs6499129	16	67424348	A	C	0.003	1.00301	0.977517	1.02881	0.1081	11	rs6499129	0.8186	16	67424348	A	C	0.8919	0.997	0.972	1.023	-0.003	0.0132	85934	401577	16	67424348	16	67424348	*	rs6499129	M	67458251	rs6499129	A	C	0.90008	-0.0125	0.003	2.4e-05	692325	67458251	67424348	16	67424348	16	67424348	*	M	0.227273	-4.16667
16_67445073_C_T	rs9922624	16	67445073	C	T	-0.0057	0.994	0.966	1.023	0.0851	10	rs9922624	0.6971	16	67445073	T	C	0.0851	0.994	0.966	1.023	-0.0057	0.0147	85934	401577	16	67445073	16	67445073	*	rs9922624	Y	67478976	rs9922624	T	C	0.07975	0.0129	0.0032	6.6e-05	692571	67478976	67445073	16	67445073	16	67445073	*	Y	-0.387755	4.03125
16_67472212_C_T	rs8063771	16	67472212	C	T	0.0018	1.002	0.976	1.028	0.1086	10	rs8063771	0.8912	16	67472212	T	C	0.1086	1.002	0.976	1.028	0.0018	0.0132	85934	401577	16	67472212	16	67472212	*	rs8063771	Y	67506115	rs8063771	T	C	0.101	0.0125	0.003	2.7e-05	692605	67506115	67472212	16	67472212	16	67472212	*	Y	0.136364	4.16667
16_67481409_A_G	rs13338993	16	67481409	A	G	-0.0056	0.994036	0.966184	1.02354	0.085	11	rs13338993	0.7042	16	67481409	A	G	0.915	1.006	0.977	1.035	0.0056	0.0147	85934	401577	16	67481409	16	67481409	*	rs13338993	R	67515312	rs13338993	A	G	0.92195	-0.0127	0.0033	9.1e-05	692569	67515312	67481409	16	67481409	16	67481409	*	R	-0.380952	-3.84848
16_67526710_T_C	rs7196853	16	67526710	T	C	0.0067	1.00705	0.981354	1.03199	0.1129	11	rs7196853	0.6051	16	67526710	T	C	0.8871	0.993	0.969	1.019	-0.0067	0.0129	85934	401577	16	67526710	16	67526710	*	rs7196853	Y	67560613	rs7196853	T	C	0.8927	-0.0101	0.0027	0.0002	782137	67560613	67526710	16	67526710	16	67526710	*	Y	0.51938	-3.74074
16_67591969_T_G	rs6499135	16	67591969	T	G	-0.0033	0.997009	0.980392	1.01317	0.4718	11	rs6499135	0.6903	16	67591969	T	G	0.5282	1.003	0.987	1.02	0.0033	0.0083	85934	401577	16	67591969	16	67591969	*	rs6499135	K	67625872	rs6499135	T	G	0.5328	-0.0072	0.0017	3.5e-05	740325	67625872	67591969	16	67591969	16	67591969	*	K	-0.39759	-4.23529
16_67657765_A_G	rs6979	16	67657765	A	G	-0.0032	0.997009	0.981354	1.01317	0.5001	11	rs6979	0.6906	16	67657765	A	G	0.4999	1.003	0.987	1.019	0.0032	0.0081	85934	401577	16	67657765	16	67657765	*	rs6979	R	67691668	rs6979	A	G	0.5135	-0.0071	0.0017	3.7e-05	710171	67691668	67657765	16	67657765	16	67657765	*	R	-0.395062	-4.17647
16_67693166_A_G	rs12927959	16	67693166	A	G	-0.0073	0.993049	0.97561	1.0101	0.3108	11	rs12927959	0.4077	16	67693166	A	G	0.6892	1.007	0.99	1.025	0.0073	0.0088	85934	401577	16	67693166	16	67693166	*	rs12927959	R	67727069	rs12927959	A	G	0.689	-0.0082	0.0018	5e-06	786480	67727069	67693166	16	67693166	16	67693166	*	R	-0.829545	-4.55556
16_67829548_T_C	rs3743733	16	67829548	T	C	0.0015	1.001	0.985222	1.01729	0.4702	11	rs3743733	0.854	16	67829548	T	C	0.5298	0.999	0.983	1.015	-0.0015	0.0082	85934	401577	16	67829548	16	67829548	*	rs3743733	Y	67863451	rs3743733	T	C	0.5453	-0.0069	0.0017	3e-05	794611	67863451	67829548	16	67829548	16	67829548	*	Y	0.182927	-4.05882
16_67979443_G_A	rs11643888	16	67979443	G	A	-0.0071	0.993	0.976	1.01	0.3213	10	rs11643888	0.4282	16	67979443	A	G	0.3213	0.993	0.976	1.01	-0.0071	0.0089	85934	401577	16	67979443	16	67979443	*	rs11643888	R	68013346	rs11643888	A	G	0.3294	-0.0068	0.0019	0.00042	564980	68013346	67979443	16	67979443	16	67979443	*	R	-0.797753	-3.57895
16_68004860_T_C	rs11075664	16	68004860	T	C	-0.0022	0.998004	0.974659	1.02145	0.1497	11	rs11075664	0.8513	16	68004860	T	C	0.8503	1.002	0.979	1.026	0.0022	0.0119	85934	401577	16	68004860	16	68004860	*	rs11075664	Y	68038763	rs11075664	T	C	0.844	0.0118	0.0023	4.4e-07	751142	68038763	68004860	16	68004860	16	68004860	*	Y	-0.184874	5.13043
16_68066558_C_T	rs2285912	16	68066558	C	T	0.0029	1.003	0.987	1.019	0.4838	10	rs2285912	0.7219	16	68066558	T	C	0.4838	1.003	0.987	1.019	0.0029	0.0082	85934	401577	16	68066558	16	68066558	*	rs2285912	Y	68100461	rs2285912	T	C	0.4654	0.008	0.0016	1.2e-06	795497	68100461	68066558	16	68066558	16	68066558	*	Y	0.353659	5
16_68184433_G_A	rs7190307	16	68184433	G	A	0.002	1.002	0.986	1.018	0.4842	10	rs7190307	0.8025	16	68184433	A	G	0.4842	1.002	0.986	1.018	0.002	0.0082	85934	401577	16	68184433	16	68184433	*	rs7190307	R	68218336	rs7190307	A	G	0.4654	0.0082	0.0016	6.1e-07	795553	68218336	68184433	16	68184433	16	68184433	*	R	0.243902	5.125
16_68260897_C_G	rs7672	16	68260897	C	G	0.0079	1.00806	0.990099	1.02564	0.697	6	rs7672	0.3802	16	68260897	C	G	0.303	0.992	0.975	1.01	-0.0079	0.009	85934	401577	16	68260897	16	68260897	*	rs7672	B	68294800	rs7672	C	G	0.2865	0.0096	0.0019	2.2e-07	782195	68294800	68260897	16	68260897	16	68260897	*	B	0.877778	5.05263
16_68261695_A_G	rs2863981	16	68261695	A	G	-0.005	0.995025	0.979432	1.01112	0.5721	11	rs2863981	0.5443	16	68261695	A	G	0.4279	1.005	0.989	1.021	0.005	0.0082	85934	401577	16	68261695	16	68261695	*	rs2863981	R	68295598	rs2863981	A	G	0.4095	0.0077	0.0017	3.4e-06	794282	68295598	68261695	16	68261695	16	68261695	*	R	-0.609756	4.52941
16_68269507_A_G	rs9933029	16	68269507	A	G	-0.0049	0.995025	0.979432	1.01112	0.6099	11	rs9933029	0.5561	16	68269507	A	G	0.3901	1.005	0.989	1.021	0.0049	0.0083	85934	401577	16	68269507	16	68269507	*	rs9933029	R	68303410	rs9933029	A	G	0.3769	0.0074	0.0017	1.2e-05	785469	68303410	68269507	16	68269507	16	68269507	*	R	-0.590361	4.35294
16_68270489_C_A	rs8056893	16	68270489	C	A	0.0062	1.006	0.988	1.024	0.7231	10	rs8056893	0.4911	16	68270489	A	C	0.7231	1.006	0.988	1.024	0.0062	0.0091	85934	401577	16	68270489	16	68270489	*	rs8056893	M	68304392	rs8056893	A	C	0.7315	-0.0123	0.0019	4.6e-11	785720	68304392	68270489	16	68270489	16	68270489	*	M	0.681319	-6.47368
16_68273544_T_C	rs9935025	16	68273544	T	C	-0.0079	0.992063	0.976562	1.00806	0.5584	11	rs9935025	0.3322	16	68273544	T	C	0.4416	1.008	0.992	1.024	0.0079	0.0082	85934	401577	16	68273544	16	68273544	*	rs9935025	Y	68307447	rs9935025	T	C	0.4273	0.009	0.0016	4e-08	790390	68307447	68273544	16	68273544	16	68273544	*	Y	-0.963415	5.625
16_68276068_A_T	rs3785111	16	68276068	A	T	-0.008	0.992063	0.976562	1.00806	0.5567	6	rs3785111	0.327	16	68276068	A	T	0.4433	1.008	0.992	1.024	0.008	0.0082	85934	401577	16	68276068	16	68276068	*	rs3785111	W	68309971	rs3785111	A	T	0.4266	0.0092	0.0017	1.1e-07	687385	68309971	68276068	16	68276068	16	68276068	*	W	-0.97561	5.41176
16_68276409_T_C	rs4783552	16	68276409	T	C	-0.0036	0.996016	0.980392	1.01317	0.6129	11	rs4783552	0.6648	16	68276409	T	C	0.3871	1.004	0.987	1.02	0.0036	0.0083	85934	401577	16	68276409	16	68276409	*	rs4783552	Y	68310312	rs4783552	T	C	0.3734	0.0078	0.0017	3.4e-06	790057	68310312	68276409	16	68276409	16	68276409	*	Y	-0.433735	4.58824
16_68283733_G_A	rs3961283	16	68283733	G	A	0.0057	1.006	0.988	1.024	0.7151	10	rs3961283	0.526	16	68283733	A	G	0.7151	1.006	0.988	1.024	0.0057	0.009	85934	401577	16	68283733	16	68283733	*	rs3961283	R	68317636	rs3961283	A	G	0.7291	-0.011	0.0021	1.1e-07	553117	68317636	68283733	16	68283733	16	68283733	*	R	0.633333	-5.2381
16_68292297_A_C	rs6499165	16	68292297	A	C	0.0082	1.00806	0.99108	1.02669	0.7199	11	rs6499165	0.3657	16	68292297	A	C	0.2801	0.992	0.974	1.009	-0.0082	0.009	85934	401577	16	68292297	16	68292297	*	rs6499165	M	68326200	rs6499165	A	C	0.2764	0.0109	0.0019	4.7e-09	793076	68326200	68292297	16	68292297	16	68292297	*	M	0.911111	5.73684
16_68293014_G_A	rs6499166	16	68293014	G	A	0.0074	1.007	0.99	1.025	0.7101	10	rs6499166	0.4084	16	68293014	A	G	0.7101	1.007	0.99	1.025	0.0074	0.009	85934	401577	16	68293014	16	68293014	*	rs6499166	R	68326917	rs6499166	A	G	0.7213	-0.012	0.0019	3.8e-10	691600	68326917	68293014	16	68293014	16	68293014	*	R	0.822222	-6.31579
16_68293186_C_T	rs11644360	16	68293186	C	T	-0.0036	0.996	0.981	1.013	0.5316	10	rs11644360	0.6641	16	68293186	T	C	0.5316	0.996	0.981	1.013	-0.0036	0.0082	85934	401577	16	68293186	16	68293186	*	rs11644360	Y	68327089	rs11644360	T	C	0.5517	-0.0078	0.0017	7.4e-06	691793	68327089	68293186	16	68293186	16	68293186	*	Y	-0.439024	-4.58824
16_68296094_G_A	rs9788810	16	68296094	G	A	-0.0021	0.998	0.982	1.014	0.5372	10	rs9788810	0.7999	16	68296094	A	G	0.5372	0.998	0.982	1.014	-0.0021	0.0082	85934	401577	16	68296094	16	68296094	*	rs9788810	R	68329997	rs9788810	A	G	0.5527	-0.008	0.0017	3.6e-06	691472	68329997	68296094	16	68296094	16	68296094	*	R	-0.256098	-4.70588
16_68297987_G_A	rs2863979	16	68297987	G	A	0.0069	1.007	0.989	1.025	0.7125	10	rs2863979	0.442	16	68297987	A	G	0.7125	1.007	0.989	1.025	0.0069	0.009	85934	401577	16	68297987	16	68297987	*	rs2863979	R	68331890	rs2863979	A	G	0.7209	-0.0121	0.0019	2.6e-10	692013	68331890	68297987	16	68297987	16	68297987	*	R	0.766667	-6.36842
16_68298844_G_A	rs1127773	16	68298844	G	A	-0.0038	0.996	0.98	1.012	0.5351	10	rs1127773	0.64	16	68298844	A	G	0.5351	0.996	0.98	1.012	-0.0038	0.0082	85934	401577	16	68298844	16	68298844	*	rs1127773	R	68332747	rs1127773	A	G	0.552	-0.0079	0.0017	4.2e-06	692493	68332747	68298844	16	68298844	16	68298844	*	R	-0.463415	-4.64706
16_68303895_T_A	rs6499167	16	68303895	T	A	0.0075	1.008	0.99	1.025	0.7105	5	rs6499167	0.4048	16	68303895	A	T	0.7105	1.008	0.99	1.025	0.0075	0.009	85934	401577	16	68303895	16	68303895	*	rs6499167	W	68337798	rs6499167	A	T	0.7212	-0.0123	0.0019	1.4e-10	691960	68337798	68303895	16	68303895	16	68303895	*	W	0.833333	-6.47368
16_68308520_G_A	rs4783615	16	68308520	G	A	0.0043	1.004	0.988	1.021	0.5764	10	rs4783615	0.6017	16	68308520	A	G	0.5764	1.004	0.988	1.021	0.0043	0.0082	85934	401577	16	68308520	16	68308520	*	rs4783615	R	68342423	rs4783615	A	G	0.5717	-0.0078	0.0017	8e-06	692360	68342423	68308520	16	68308520	16	68308520	*	R	0.52439	-4.58824
16_68309321_G_A	rs4783616	16	68309321	G	A	0.001	1.001	0.985	1.017	0.5251	10	rs4783616	0.9013	16	68309321	A	G	0.5251	1.001	0.985	1.017	0.001	0.0082	85934	401577	16	68309321	16	68309321	*	rs4783616	R	68343224	rs4783616	A	G	0.5416	-0.0086	0.0017	5.2e-07	692517	68343224	68309321	16	68309321	16	68309321	*	R	0.121951	-5.05882
16_68310066_T_C	rs2863978	16	68310066	T	C	0.0041	1.00402	0.988142	1.02041	0.5767	11	rs2863978	0.6223	16	68310066	T	C	0.4233	0.996	0.98	1.012	-0.0041	0.0082	85934	401577	16	68310066	16	68310066	*	rs2863978	Y	68343969	rs2863978	T	C	0.4093	0.0077	0.0017	1e-05	692461	68343969	68310066	16	68310066	16	68310066	*	Y	0.5	4.52941
16_68310793_C_T	rs3803650	16	68310793	C	T	0.0041	1.004	0.988	1.02	0.5806	10	rs3803650	0.6136	16	68310793	T	C	0.5806	1.004	0.988	1.02	0.0041	0.0082	85934	401577	16	68310793	16	68310793	*	rs3803650	Y	68344696	rs3803650	T	C	0.5908	-0.0076	0.0018	1.4e-05	692398	68344696	68310793	16	68310793	16	68310793	*	Y	0.5	-4.22222
16_68311133_G_T	rs3743742	16	68311133	G	T	0.0005	1.001	0.985	1.017	0.5281	10	rs3743742	0.9542	16	68311133	T	G	0.5281	1.001	0.985	1.017	0.0005	0.0081	85934	401577	16	68311133	16	68311133	*	rs3743742	B	68345036	rs3743742	T	G	0.542	-0.0087	0.0017	4.4e-07	692433	68345036	68311133	16	68311133	16	68311133	*	B	0.0617284	-5.11765
16_68311788_C_T	rs13336173	16	68311788	C	T	0.0004	1	0.984	1.017	0.5271	10	rs13336173	0.9608	16	68311788	T	C	0.5271	1	0.984	1.017	0.0004	0.0082	85934	401577	16	68311788	16	68311788	*	rs13336173	Y	68345691	rs13336173	T	C	0.5419	-0.0087	0.0017	4.7e-07	692536	68345691	68311788	16	68311788	16	68311788	*	Y	0.0487805	-5.11765
16_68312722_G_A	rs1968757	16	68312722	G	A	0.0003	1	0.985	1.016	0.5273	10	rs1968757	0.9681	16	68312722	A	G	0.5273	1	0.985	1.016	0.0003	0.0081	85934	401577	16	68312722	16	68312722	*	rs1968757	R	68346625	rs1968757	A	G	0.5417	-0.0087	0.0017	4.2e-07	692605	68346625	68312722	16	68312722	16	68312722	*	R	0.037037	-5.11765
16_68317956_C_G	rs7199750	16	68317956	C	G	0.0117	1.01215	0.994036	1.02987	0.6954	6	rs7199750	0.187	16	68317956	C	G	0.3046	0.988	0.971	1.006	-0.0117	0.0089	85934	401577	16	68317956	16	68317956	*	rs7199750	B	68351859	rs7199750	C	G	0.2915	0.0128	0.0019	1.6e-11	692255	68351859	68317956	16	68317956	16	68317956	*	B	1.31461	6.73684
16_68319761_G_A	rs4381598	16	68319761	G	A	0.0124	1.012	0.995	1.03	0.6987	10	rs4381598	0.1594	16	68319761	A	G	0.6987	1.012	0.995	1.03	0.0124	0.0088	85934	401577	16	68319761	16	68319761	*	rs4381598	R	68353664	rs4381598	A	G	0.7077	-0.0128	0.0019	1.8e-11	691084	68353664	68319761	16	68319761	16	68319761	*	R	1.40909	-6.73684
16_68320080_C_T	rs7190070	16	68320080	C	T	0.0185	1.019	0.995	1.043	0.1273	10	rs7190070	0.1305	16	68320080	T	C	0.1273	1.019	0.995	1.043	0.0185	0.0122	85934	401577	16	68320080	16	68320080	*	rs7190070	Y	68353983	rs7190070	T	C	0.1249	-0.0092	0.0025	0.00027	765837	68353983	68320080	16	68320080	16	68320080	*	Y	1.51639	-3.68
16_68322516_A_G	rs4783618	16	68322516	A	G	0.0046	1.00503	0.988142	1.02145	0.5818	11	rs4783618	0.5775	16	68322516	A	G	0.4182	0.995	0.979	1.012	-0.0046	0.0083	85934	401577	16	68322516	16	68322516	*	rs4783618	R	68356419	rs4783618	A	G	0.4057	0.0074	0.0018	2.6e-05	689753	68356419	68322516	16	68322516	16	68322516	*	R	0.554217	4.11111
16_68325377_T_C	rs4783619	16	68325377	T	C	0.0046	1.00503	0.988142	1.02041	0.575	11	rs4783619	0.579	16	68325377	T	C	0.425	0.995	0.98	1.012	-0.0046	0.0082	85934	401577	16	68325377	16	68325377	*	rs4783619	Y	68359280	rs4783619	T	C	0.4128	0.0074	0.0017	2e-05	691310	68359280	68325377	16	68325377	16	68325377	*	Y	0.560976	4.35294
16_68325831_G_A	rs7194378	16	68325831	G	A	0.0123	1.012	0.995	1.03	0.6956	10	rs7194378	0.1672	16	68325831	A	G	0.6956	1.012	0.995	1.03	0.0123	0.0089	85934	401577	16	68325831	16	68325831	*	rs7194378	R	68359734	rs7194378	A	G	0.7083	-0.0127	0.0019	1.8e-11	690907	68359734	68325831	16	68325831	16	68325831	*	R	1.38202	-6.68421
16_68327011_G_T	rs10775303	16	68327011	G	T	0.0002	1	0.984	1.016	0.5159	10	rs10775303	0.9811	16	68327011	T	G	0.5159	1	0.984	1.016	0.0002	0.0082	85934	401577	16	68327011	16	68327011	*	rs10775303	K	68360914	rs10775303	T	G	0.5367	-0.0082	0.0017	2.2e-06	689480	68360914	68327011	16	68327011	16	68327011	*	K	0.0243902	-4.82353
16_68328906_G_A	rs2290698	16	68328906	G	A	0.0057	1.006	0.99	1.022	0.5782	10	rs2290698	0.4857	16	68328906	A	G	0.5782	1.006	0.99	1.022	0.0057	0.0082	85934	401577	16	68328906	16	68328906	*	rs2290698	R	68362809	rs2290698	A	G	0.5929	-0.0078	0.0017	8.3e-06	691315	68362809	68328906	16	68328906	16	68328906	*	R	0.695122	-4.58824
16_68329278_G_A	rs1111571	16	68329278	G	A	0.0126	1.013	0.995	1.03	0.7035	10	rs1111571	0.1579	16	68329278	A	G	0.7035	1.013	0.995	1.03	0.0126	0.0089	85934	401577	16	68329278	16	68329278	*	rs1111571	R	68363181	rs1111571	A	G	0.7143	-0.0132	0.0019	4.7e-12	691356	68363181	68329278	16	68329278	16	68329278	*	R	1.41573	-6.94737
16_68331254_T_C	rs3961282	16	68331254	T	C	0.0124	1.01215	0.995025	1.02987	0.7036	11	rs3961282	0.1641	16	68331254	T	C	0.2964	0.988	0.971	1.005	-0.0124	0.0089	85934	401577	16	68331254	16	68331254	*	rs3961282	Y	68365157	rs3961282	T	C	0.2854	0.0132	0.0019	4.4e-12	691491	68365157	68331254	16	68331254	16	68331254	*	Y	1.39326	6.94737
16_68332052_C_T	rs4783553	16	68332052	C	T	0.0106	1.011	0.993	1.029	0.7036	10	rs4783553	0.2353	16	68332052	T	C	0.7036	1.011	0.993	1.029	0.0106	0.009	85934	401577	16	68332052	16	68332052	*	rs4783553	Y	68365955	rs4783553	T	C	0.7136	-0.0133	0.0019	3.3e-12	689991	68365955	68332052	16	68332052	16	68332052	*	Y	1.17778	-7
16_68338420_C_G	rs3785114	16	68338420	C	G	0.0132	1.01317	0.996016	1.03093	0.7017	6	rs3785114	0.1398	16	68338420	C	G	0.2983	0.987	0.97	1.004	-0.0132	0.0089	85934	401577	16	68338420	16	68338420	*	rs3785114	S	68372323	rs3785114	C	G	0.2868	0.0134	0.0019	2.1e-12	692189	68372323	68338420	16	68338420	16	68338420	*	S	1.48315	7.05263
16_68338670_T_G	rs3785115	16	68338670	T	G	0.0057	1.00604	0.990099	1.02249	0.5776	11	rs3785115	0.486	16	68338670	T	G	0.4224	0.994	0.978	1.01	-0.0057	0.0082	85934	401577	16	68338670	16	68338670	*	rs3785115	K	68372573	rs3785115	T	G	0.4081	0.0076	0.0018	2.5e-05	637866	68372573	68338670	16	68338670	16	68338670	*	K	0.695122	4.22222
16_68340051_C_T	rs9928605	16	68340051	C	T	0.0015	1.002	0.986	1.018	0.5299	10	rs9928605	0.8534	16	68340051	T	C	0.5299	1.002	0.986	1.018	0.0015	0.0082	85934	401577	16	68340051	16	68340051	*	rs9928605	Y	68373954	rs9928605	T	C	0.5449	-0.0087	0.0018	1e-06	637988	68373954	68340051	16	68340051	16	68340051	*	Y	0.182927	-4.83333
16_68342667_A_G	rs6499172	16	68342667	A	G	0.0128	1.01317	0.995025	1.03093	0.702	11	rs6499172	0.1513	16	68342667	A	G	0.298	0.987	0.97	1.005	-0.0128	0.0089	85934	401577	16	68342667	16	68342667	*	rs6499172	R	68376570	rs6499172	A	G	0.2867	0.0133	0.0019	4.8e-12	684842	68376570	68342667	16	68342667	16	68342667	*	R	1.4382	7
16_68343945_C_T	rs9889191	16	68343945	C	T	0.0006	1.001	0.985	1.017	0.5303	10	rs9889191	0.9381	16	68343945	T	C	0.5303	1.001	0.985	1.017	0.0006	0.0082	85934	401577	16	68343945	16	68343945	*	rs9889191	Y	68377848	rs9889191	T	C	0.5449	-0.009	0.0017	2.1e-07	692239	68377848	68343945	16	68343945	16	68343945	*	Y	0.0731707	-5.29412
16_68344654_G_A	rs1111574	16	68344654	G	A	0.0051	1.005	0.989	1.021	0.5778	10	rs1111574	0.5328	16	68344654	A	G	0.5778	1.005	0.989	1.021	0.0051	0.0082	85934	401577	16	68344654	16	68344654	*	rs1111574	R	68378557	rs1111574	A	G	0.5919	-0.008	0.0017	4.9e-06	692500	68378557	68344654	16	68344654	16	68344654	*	R	0.621951	-4.70588
16_68344846_G_A	rs1111572	16	68344846	G	A	0.0046	1.005	0.989	1.021	0.5788	10	rs1111572	0.5798	16	68344846	A	G	0.5788	1.005	0.989	1.021	0.0046	0.0082	85934	401577	16	68344846	16	68344846	*	rs1111572	R	68378749	rs1111572	A	G	0.5921	-0.008	0.0017	4.8e-06	692525	68378749	68344846	16	68344846	16	68344846	*	R	0.560976	-4.70588
16_68348075_A_G	rs2307022	16	68348075	A	G	0.0069	1.00705	0.990099	1.02354	0.6535	11	rs2307022	0.4201	16	68348075	A	G	0.3465	0.993	0.977	1.01	-0.0069	0.0086	85934	401577	16	68348075	16	68348075	*	rs2307022	R	68381978	rs2307022	A	G	0.3344	0.0135	0.0017	5.5e-15	795159	68381978	68348075	16	68348075	16	68348075	*	R	0.802326	7.94118
16_68348544_T_C	rs2863975	16	68348544	T	C		1	0.984252	1.01626	0.538	11	rs2863975	0.9999	16	68348544	T	C	0.462	1	0.984	1.016	0	0.0082	85934	401577	16	68348544	16	68348544	*	rs2863975	B	68382447	rs2863975	T	C	0.4522	0.0086	0.0017	8e-07	691796	68382447	68348544	16	68348544	16	68348544	*	B		5.05882
16_68350107_A_G	rs4783554	16	68350107	A	G	0.0176	1.01729	1	1.0352	0.7009	11	rs4783554	0.04799	16	68350107	A	G	0.2991	0.983	0.966	1	-0.0176	0.0089	85934	401577	16	68350107	16	68350107	*	rs4783554	R	68384010	rs4783554	A	G	0.2903	0.0131	0.002	1.6e-11	643500	68384010	68350107	16	68350107	16	68350107	*	R	1.97753	6.55
16_68350136_T_C	rs11075672	16	68350136	T	C	0.0055	1.00503	0.98912	1.02145	0.5285	11	rs11075672	0.5011	16	68350136	T	C	0.4715	0.995	0.979	1.011	-0.0055	0.0082	85934	401577	16	68350136	16	68350136	*	rs11075672	Y	68384039	rs11075672	T	C	0.4588	0.0087	0.0018	9.1e-07	638004	68384039	68350136	16	68350136	16	68350136	*	Y	0.670732	4.83333
16_68352678_C_T	rs3785123	16	68352678	C	T	0.004	1.004	0.988	1.02	0.526	10	rs3785123	0.6253	16	68352678	T	C	0.526	1.004	0.988	1.02	0.004	0.0081	85934	401577	16	68352678	16	68352678	*	rs3785123	Y	68386581	rs3785123	T	C	0.5416	-0.0085	0.0017	8.6e-07	692226	68386581	68352678	16	68352678	16	68352678	*	Y	0.493827	-5
16_68352851_A_G	rs2035869	16	68352851	A	G	0.0025	1.002	0.986193	1.01833	0.5233	11	rs2035869	0.758	16	68352851	A	G	0.4767	0.998	0.982	1.014	-0.0025	0.0082	85934	401577	16	68352851	16	68352851	*	rs2035869	R	68386754	rs2035869	A	G	0.46	0.0084	0.0017	1.2e-06	690406	68386754	68352851	16	68352851	16	68352851	*	R	0.304878	4.94118
16_68353593_A_C	rs1868159	16	68353593	A	C	0.0162	1.01626	0.999001	1.03413	0.6982	11	rs1868159	0.068	16	68353593	A	C	0.3018	0.984	0.967	1.001	-0.0162	0.0089	85934	401577	16	68353593	16	68353593	*	rs1868159	H	68387496	rs1868159	A	C	0.2904	0.0131	0.0019	5e-12	692186	68387496	68353593	16	68353593	16	68353593	*	H	1.82022	6.89474
16_68354489_T_A	rs3785125	16	68354489	T	A	0.0039	1.004	0.988	1.02	0.527	5	rs3785125	0.6325	16	68354489	A	T	0.527	1.004	0.988	1.02	0.0039	0.0081	85934	401577	16	68354489	16	68354489	*	rs3785125	W	68388392	rs3785125	A	T	0.5412	-0.0084	0.0017	1.1e-06	692233	68388392	68354489	16	68354489	16	68354489	*	W	0.481481	-4.94118
16_68354878_C_G	rs3826166	16	68354878	C	G	0.0039	1.00402	0.988142	1.02041	0.5269	6	rs3826166	0.634	16	68354878	C	G	0.4731	0.996	0.98	1.012	-0.0039	0.0081	85934	401577	16	68354878	16	68354878	*	rs3826166	S	68388781	rs3826166	C	G	0.4588	0.0086	0.0017	6.9e-07	690530	68388781	68354878	16	68354878	16	68354878	*	S	0.481481	5.05882
16_68357286_C_G	rs7192234	16	68357286	C	G	0.0161	1.01626	0.999001	1.03413	0.6983	6	rs7192234	0.07024	16	68357286	C	G	0.3017	0.984	0.967	1.001	-0.0161	0.0089	85934	401577	16	68357286	16	68357286	*	rs7192234	S	68391189	rs7192234	C	G	0.2904	0.0129	0.0019	9.6e-12	691939	68391189	68357286	16	68357286	16	68357286	*	S	1.80899	6.78947
16_68360404_G_A	rs1532211	16	68360404	G	A	0.0035	1.004	0.988	1.02	0.527	10	rs1532211	0.6716	16	68360404	A	G	0.527	1.004	0.988	1.02	0.0035	0.0081	85934	401577	16	68360404	16	68360404	*	rs1532211	R	68394307	rs1532211	A	G	0.5402	-0.0086	0.0017	6.3e-07	692091	68394307	68360404	16	68360404	16	68360404	*	R	0.432099	-5.05882
16_68361191_G_A	rs2279539	16	68361191	G	A	0.0039	1.004	0.988	1.02	0.5254	10	rs2279539	0.6334	16	68361191	A	G	0.5254	1.004	0.988	1.02	0.0039	0.0081	85934	401577	16	68361191	16	68361191	*	rs2279539	R	68395094	rs2279539	A	G	0.5408	-0.0085	0.0017	9.2e-07	692121	68395094	68361191	16	68361191	16	68361191	*	R	0.481481	-5
16_68362131_G_A	rs1530644	16	68362131	G	A	0.0168	1.017	0.999	1.035	0.6938	10	rs1530644	0.05834	16	68362131	A	G	0.6938	1.017	0.999	1.035	0.0168	0.0089	85934	401577	16	68362131	16	68362131	*	rs1530644	R	68396034	rs1530644	A	G	0.7071	-0.0129	0.0019	1e-11	690778	68396034	68362131	16	68362131	16	68362131	*	R	1.88764	-6.78947
16_68362189_T_C	rs1530643	16	68362189	T	C	0.0164	1.01626	0.999001	1.03413	0.6961	11	rs1530643	0.06488	16	68362189	T	C	0.3039	0.984	0.967	1.001	-0.0164	0.0089	85934	401577	16	68362189	16	68362189	*	rs1530643	Y	68396092	rs1530643	T	C	0.291	0.0128	0.0019	1.3e-11	691789	68396092	68362189	16	68362189	16	68362189	*	Y	1.8427	6.73684
16_68362474_C_T	rs1465471	16	68362474	C	T	0.0023	1.002	0.986	1.019	0.5227	10	rs1465471	0.7783	16	68362474	T	C	0.5227	1.002	0.986	1.019	0.0023	0.0082	85934	401577	16	68362474	16	68362474	*	rs1465471	Y	68396377	rs1465471	T	C	0.541	-0.0083	0.0017	1.6e-06	684866	68396377	68362474	16	68362474	16	68362474	*	Y	0.280488	-4.88235
16_68362613_T_A	rs1110571	16	68362613	T	A	0.008	1.008	0.992	1.024	0.574	5	rs1110571	0.3337	16	68362613	A	T	0.574	1.008	0.992	1.024	0.008	0.0082	85934	401577	16	68362613	16	68362613	*	rs1110571	W	68396516	rs1110571	A	T	0.5876	-0.0073	0.0018	2.7e-05	691986	68396516	68362613	16	68362613	16	68362613	*	W	0.97561	-4.05556
16_68364387_A_G	rs1465468	16	68364387	A	G	0.0161	1.01626	0.999001	1.03413	0.7009	11	rs1465468	0.06861	16	68364387	A	G	0.2991	0.984	0.967	1.001	-0.0161	0.0088	85934	401577	16	68364387	16	68364387	*	rs1465468	R	68398290	rs1465468	A	G	0.2909	0.0131	0.0019	4.3e-12	692166	68398290	68364387	16	68364387	16	68364387	*	R	1.82955	6.89474
16_68364529_C_T	rs1465467	16	68364529	C	T	0.0037	1.004	0.988	1.02	0.5252	10	rs1465467	0.6532	16	68364529	T	C	0.5252	1.004	0.988	1.02	0.0037	0.0081	85934	401577	16	68364529	16	68364529	*	rs1465467	Y	68398432	rs1465467	T	C	0.5407	-0.0084	0.0017	1.4e-06	684800	68398432	68364529	16	68364529	16	68364529	*	Y	0.45679	-4.94118
16_68365021_C_T	rs1868158	16	68365021	C	T	0.0076	1.008	0.992	1.024	0.5751	10	rs1868158	0.3517	16	68365021	T	C	0.5751	1.008	0.992	1.024	0.0076	0.0082	85934	401577	16	68365021	16	68365021	*	rs1868158	Y	68398924	rs1868158	T	C	0.5867	-0.0075	0.0018	1.8e-05	680108	68398924	68365021	16	68365021	16	68365021	*	Y	0.926829	-4.16667
16_68367474_G_A	rs3785129	16	68367474	G	A	0.0036	1.004	0.988	1.02	0.5273	10	rs3785129	0.6598	16	68367474	A	G	0.5273	1.004	0.988	1.02	0.0036	0.0082	85934	401577	16	68367474	16	68367474	*	rs3785129	R	68401377	rs3785129	A	G	0.5413	-0.0086	0.0017	6.3e-07	690073	68401377	68367474	16	68367474	16	68367474	*	R	0.439024	-5.05882
16_68367837_C_T	rs1124585	16	68367837	C	T	0.0037	1.004	0.988	1.02	0.5255	10	rs1124585	0.6522	16	68367837	T	C	0.5255	1.004	0.988	1.02	0.0037	0.0081	85934	401577	16	68367837	16	68367837	*	rs1124585	H	68401740	rs1124585	T	C	0.5407	-0.0087	0.0017	5.4e-07	682354	68401740	68367837	16	68367837	16	68367837	*	H	0.45679	-5.11765
16_68368783_A_G	rs9931501	16	68368783	A	G	0.016	1.01626	0.999001	1.03413	0.6987	11	rs9931501	0.07327	16	68368783	A	G	0.3013	0.984	0.967	1.001	-0.016	0.0089	85934	401577	16	68368783	16	68368783	*	rs9931501	R	68402686	rs9931501	A	G	0.2906	0.0128	0.0019	3.4e-11	677213	68402686	68368783	16	68368783	16	68368783	*	R	1.79775	6.73684
16_68369751_G_C	rs1868157	16	68369751	G	C	0.008	1.008	0.992	1.024	0.574	5	rs1868157	0.3325	16	68369751	C	G	0.574	1.008	0.992	1.024	0.008	0.0082	85934	401577	16	68369751	16	68369751	*	rs1868157	B	68403654	rs1868157	C	G	0.5884	-0.0076	0.0018	1.7e-05	689435	68403654	68369751	16	68369751	16	68369751	*	B	0.97561	-4.22222
16_68370042_T_C	rs4783557	16	68370042	T	C	0.0039	1.00402	0.988142	1.02041	0.5274	11	rs4783557	0.631	16	68370042	T	C	0.4726	0.996	0.98	1.012	-0.0039	0.0082	85934	401577	16	68370042	16	68370042	*	rs4783557	Y	68403945	rs4783557	T	C	0.4585	0.0087	0.0017	4.1e-07	689797	68403945	68370042	16	68370042	16	68370042	*	Y	0.47561	5.11765
16_68370063_A_G	rs4783558	16	68370063	A	G	0.0171	1.01729	1	1.0352	0.6974	11	rs4783558	0.05402	16	68370063	A	G	0.3026	0.983	0.966	1	-0.0171	0.0089	85934	401577	16	68370063	16	68370063	*	rs4783558	R	68403966	rs4783558	A	G	0.2908	0.0132	0.0019	3.8e-12	690274	68403966	68370063	16	68370063	16	68370063	*	R	1.92135	6.94737
16_68370522_G_A	rs11075673	16	68370522	G	A	0.0036	1.004	0.988	1.02	0.5274	10	rs11075673	0.6577	16	68370522	A	G	0.5274	1.004	0.988	1.02	0.0036	0.0082	85934	401577	16	68370522	16	68370522	*	rs11075673	R	68404425	rs11075673	A	G	0.5417	-0.0087	0.0017	5e-07	689823	68404425	68370522	16	68370522	16	68370522	*	R	0.439024	-5.11765
16_68373004_G_T	rs2166768	16	68373004	G	T	0.0034	1.003	0.987	1.02	0.528	10	rs2166768	0.6802	16	68373004	T	G	0.528	1.003	0.987	1.02	0.0034	0.0082	85934	401577	16	68373004	16	68373004	*	rs2166768	K	68406907	rs2166768	T	G	0.5417	-0.0085	0.0017	9.4e-07	678251	68406907	68373004	16	68373004	16	68373004	*	K	0.414634	-5
16_68373293_A_G	rs2166767	16	68373293	A	G	0.0034	1.00301	0.987167	1.01937	0.5282	11	rs2166767	0.6748	16	68373293	A	G	0.4718	0.997	0.981	1.013	-0.0034	0.0082	85934	401577	16	68373293	16	68373293	*	rs2166767	R	68407196	rs2166767	A	G	0.4583	0.0079	0.0016	1.4e-06	780298	68407196	68373293	16	68373293	16	68373293	*	R	0.414634	4.9375
16_68373551_G_A	rs3760001	16	68373551	G	A	0.0032	1.003	0.987	1.019	0.528	10	rs3760001	0.6906	16	68373551	A	G	0.528	1.003	0.987	1.019	0.0032	0.0082	85934	401577	16	68373551	16	68373551	*	rs3760001	R	68407454	rs3760001	A	G	0.5417	-0.0086	0.0017	6e-07	689935	68407454	68373551	16	68373551	16	68373551	*	R	0.390244	-5.05882
16_68374216_G_C	rs1110570	16	68374216	G	C	0.0165	1.017	0.999	1.035	0.6988	5	rs1110570	0.06441	16	68374216	C	G	0.6988	1.017	0.999	1.035	0.0165	0.0089	85934	401577	16	68374216	16	68374216	*	rs1110570	B	68408119	rs1110570	C	G	0.7101	-0.0131	0.0019	5.5e-12	689895	68408119	68374216	16	68374216	16	68374216	*	B	1.85393	-6.89474
16_68374933_A_G	rs3760002	16	68374933	A	G	0.0169	1.01729	0.999001	1.0352	0.6993	11	rs3760002	0.05798	16	68374933	A	G	0.3007	0.983	0.966	1.001	-0.0169	0.0089	85934	401577	16	68374933	16	68374933	*	rs3760002	R	68408836	rs3760002	A	G	0.2899	0.0131	0.0019	5.4e-12	689831	68408836	68374933	16	68374933	16	68374933	*	R	1.89888	6.89474
16_68376044_T_C	rs4783624	16	68376044	T	C	0.004	1.00402	0.988142	1.02041	0.5272	11	rs4783624	0.6257	16	68376044	T	C	0.4728	0.996	0.98	1.012	-0.004	0.0081	85934	401577	16	68376044	16	68376044	*	rs4783624	Y	68409947	rs4783624	T	C	0.4573	0.0086	0.0017	5.7e-07	689695	68409947	68376044	16	68376044	16	68376044	*	Y	0.493827	5.05882
16_68377259_C_T	rs10775304	16	68377259	C	T	0.0165	1.017	0.999	1.035	0.6958	10	rs10775304	0.06358	16	68377259	T	C	0.6958	1.017	0.999	1.035	0.0165	0.0089	85934	401577	16	68377259	16	68377259	*	rs10775304	Y	68411162	rs10775304	T	C	0.7095	-0.0127	0.0019	2.4e-11	687532	68411162	68377259	16	68377259	16	68377259	*	Y	1.85393	-6.68421
16_68378125_A_G	rs1122720	16	68378125	A	G	0.0031	1.00301	0.987167	1.01937	0.4776	11	rs1122720	0.7014	16	68378125	A	G	0.5224	0.997	0.981	1.013	-0.0031	0.0081	85934	401577	16	68378125	16	68378125	*	rs1122720	R	68412028	rs1122720	A	G	0.5071	0.0083	0.0018	2.3e-06	670124	68412028	68378125	16	68378125	16	68378125	*	R	0.382716	4.61111
16_68381343_A_G	rs9930867	16	68381343	A	G	0.006	1.00604	0.990099	1.02249	0.4897	11	rs9930867	0.4615	16	68381343	A	G	0.5103	0.994	0.978	1.01	-0.006	0.0081	85934	401577	16	68381343	16	68381343	*	rs9930867	R	68415246	rs9930867	A	G	0.4979	0.0084	0.0017	1.1e-06	676608	68415246	68381343	16	68381343	16	68381343	*	R	0.740741	4.94118
16_68382241_G_T	rs12598731	16	68382241	G	T	0.0046	1.005	0.989	1.021	0.4736	10	rs12598731	0.5721	16	68382241	T	G	0.4736	1.005	0.989	1.021	0.0046	0.0082	85934	401577	16	68382241	16	68382241	*	rs12598731	K	68416144	rs12598731	T	G	0.4938	-0.0085	0.0018	1.4e-06	675493	68416144	68382241	16	68382241	16	68382241	*	K	0.560976	-4.72222
16_68399142_T_C	rs1364344	16	68399142	T	C	0.014	1.0142	0.994036	1.03413	0.7815	11	rs1364344	0.1636	16	68399142	T	C	0.2185	0.986	0.967	1.006	-0.014	0.0101	85934	401577	16	68399142	16	68399142	*	rs1364344	Y	68433045	rs1364344	T	C	0.1987	0.0106	0.0022	8.9e-07	691977	68433045	68399142	16	68399142	16	68399142	*	Y	1.38614	4.81818
16_68401122_C_A	rs9937560	16	68401122	C	A	0.0112	1.011	0.992	1.031	0.7631	10	rs9937560	0.2503	16	68401122	A	C	0.7631	1.011	0.992	1.031	0.0112	0.0097	85934	401577	16	68401122	16	68401122	*	rs9937560	M	68435025	rs9937560	A	C	0.781	-0.0111	0.0021	1.8e-07	673404	68435025	68401122	16	68401122	16	68401122	*	M	1.15464	-5.28571
16_68401301_G_A	rs11647934	16	68401301	G	A	0.0118	1.012	0.993	1.031	0.7574	10	rs11647934	0.2242	16	68401301	A	G	0.7574	1.012	0.993	1.031	0.0118	0.0097	85934	401577	16	68401301	16	68401301	*	rs11647934	R	68435204	rs11647934	A	G	0.7771	-0.0107	0.0021	5.2e-07	672826	68435204	68401301	16	68401301	16	68401301	*	R	1.21649	-5.09524
16_68409003_G_A	rs12444616	16	68409003	G	A	0.0045	1.005	0.986	1.024	0.7625	10	rs12444616	0.6408	16	68409003	A	G	0.7625	1.005	0.986	1.024	0.0045	0.0096	85934	401577	16	68409003	16	68409003	*	rs12444616	R	68442906	rs12444616	A	G	0.7699	-0.0117	0.0021	2.8e-08	675198	68442906	68409003	16	68409003	16	68409003	*	R	0.46875	-5.57143
16_68409171_C_A	rs12444619	16	68409171	C	A	0.0113	1.011	0.992	1.032	0.785	10	rs12444619	0.2598	16	68409171	A	C	0.785	1.011	0.992	1.032	0.0113	0.0101	85934	401577	16	68409171	16	68409171	*	rs12444619	M	68443074	rs12444619	A	C	0.7972	-0.0116	0.0022	1.4e-07	676404	68443074	68409171	16	68409171	16	68409171	*	M	1.11881	-5.27273
16_68410135_G_A	rs4783629	16	68410135	G	A	0.0127	1.013	0.993	1.033	0.7813	10	rs4783629	0.2038	16	68410135	A	G	0.7813	1.013	0.993	1.033	0.0127	0.01	85934	401577	16	68410135	16	68410135	*	rs4783629	R	68444038	rs4783629	A	G	0.7974	-0.0113	0.0022	2.3e-07	676341	68444038	68410135	16	68410135	16	68410135	*	R	1.27	-5.13636
16_68414786_G_A	rs6499175	16	68414786	G	A	0.0148	1.015	0.995	1.035	0.7768	10	rs6499175	0.1359	16	68414786	A	G	0.7768	1.015	0.995	1.035	0.0148	0.0099	85934	401577	16	68414786	16	68414786	*	rs6499175	R	68448689	rs6499175	A	G	0.7961	-0.0113	0.0022	1.9e-07	677221	68448689	68414786	16	68414786	16	68414786	*	R	1.49495	-5.13636
16_68414971_G_C	rs6499176	16	68414971	G	C	0.015	1.015	0.995	1.035	0.7793	5	rs6499176	0.1323	16	68414971	C	G	0.7793	1.015	0.995	1.035	0.015	0.01	85934	401577	16	68414971	16	68414971	*	rs6499176	S	68448874	rs6499176	C	G	0.7985	-0.0117	0.0022	7.6e-08	676503	68448874	68414971	16	68414971	16	68414971	*	S	1.5	-5.31818
16_68418997_G_T	rs11648294	16	68418997	G	T	0.0163	1.016	0.997	1.036	0.7804	10	rs11648294	0.1001	16	68418997	T	G	0.7804	1.016	0.997	1.036	0.0163	0.0099	85934	401577	16	68418997	16	68418997	*	rs11648294	K	68452900	rs11648294	T	G	0.7921	-0.0103	0.0021	1.3e-06	676125	68452900	68418997	16	68418997	16	68418997	*	K	1.64646	-4.90476
16_68419050_C_G	rs11648252	16	68419050	C	G	0.0148	1.01523	0.995025	1.0352	0.7843	6	rs11648252	0.1393	16	68419050	C	G	0.2157	0.985	0.966	1.005	-0.0148	0.01	85934	401577	16	68419050	16	68419050	*	rs11648252	S	68452953	rs11648252	C	G	0.2055	0.0099	0.0022	4.9e-06	674546	68452953	68419050	16	68419050	16	68419050	*	S	1.48	4.5
16_68419391_G_A	rs4354926	16	68419391	G	A	0.0164	1.017	0.997	1.036	0.7797	10	rs4354926	0.0997	16	68419391	A	G	0.7797	1.017	0.997	1.036	0.0164	0.0099	85934	401577	16	68419391	16	68419391	*	rs4354926	R	68453294	rs4354926	A	G	0.7933	-0.0103	0.0021	1.2e-06	688538	68453294	68419391	16	68419391	16	68419391	*	R	1.65657	-4.90476
16_68420457_T_C	rs1019544	16	68420457	T	C	0.0169	1.01729	0.997009	1.03734	0.7823	11	rs1019544	0.09087	16	68420457	T	C	0.2177	0.983	0.964	1.003	-0.0169	0.01	85934	401577	16	68420457	16	68420457	*	rs1019544	Y	68454360	rs1019544	T	C	0.2097	0.0103	0.0021	1.3e-06	689299	68454360	68420457	16	68420457	16	68420457	*	Y	1.69	4.90476
16_68421728_C_A	rs1562480	16	68421728	C	A	0.0162	1.016	0.997	1.036	0.7803	10	rs1562480	0.1026	16	68421728	A	C	0.7803	1.016	0.997	1.036	0.0162	0.0099	85934	401577	16	68421728	16	68421728	*	rs1562480	H	68455631	rs1562480	A	C	0.7934	-0.0105	0.0021	6.3e-07	691693	68455631	68421728	16	68421728	16	68421728	*	H	1.63636	-5
16_68422992_T_C	rs11649243	16	68422992	T	C	0.0159	1.01626	0.996016	1.03627	0.7817	11	rs11649243	0.1098	16	68422992	T	C	0.2183	0.984	0.965	1.004	-0.0159	0.01	85934	401577	16	68422992	16	68422992	*	rs11649243	Y	68456895	rs11649243	T	C	0.2063	0.0105	0.0021	7.4e-07	691542	68456895	68422992	16	68422992	16	68422992	*	Y	1.59	5
16_68423617_C_T	rs1974903	16	68423617	C	T	0.0163	1.016	0.997	1.037	0.7836	10	rs1974903	0.1021	16	68423617	T	C	0.7836	1.016	0.997	1.037	0.0163	0.01	85934	401577	16	68423617	16	68423617	*	rs1974903	Y	68457520	rs1974903	T	C	0.7963	-0.0106	0.0021	7.3e-07	680041	68457520	68423617	16	68423617	16	68423617	*	Y	1.63	-5.04762
16_68425533_C_T	rs1862755	16	68425533	C	T	0.0153	1.015	0.996	1.035	0.7811	10	rs1862755	0.1243	16	68425533	T	C	0.7811	1.015	0.996	1.035	0.0153	0.0099	85934	401577	16	68425533	16	68425533	*	rs1862755	Y	68459436	rs1862755	T	C	0.7946	-0.0103	0.0021	1.2e-06	674568	68459436	68425533	16	68425533	16	68425533	*	Y	1.54545	-4.90476
16_68425884_C_T	rs1552751	16	68425884	C	T	0.016	1.016	0.997	1.036	0.7814	10	rs1552751	0.1067	16	68425884	T	C	0.7814	1.016	0.997	1.036	0.016	0.0099	85934	401577	16	68425884	16	68425884	*	rs1552751	Y	68459787	rs1552751	T	C	0.7947	-0.0103	0.0021	1.3e-06	680404	68459787	68425884	16	68425884	16	68425884	*	Y	1.61616	-4.90476
16_68425919_G_A	rs1552752	16	68425919	G	A	0.016	1.016	0.996	1.036	0.7833	10	rs1552752	0.1094	16	68425919	A	G	0.7833	1.016	0.996	1.036	0.016	0.01	85934	401577	16	68425919	16	68425919	*	rs1552752	R	68459822	rs1552752	A	G	0.7958	-0.0106	0.0021	5.6e-07	691869	68459822	68425919	16	68425919	16	68425919	*	R	1.6	-5.04762
16_68426312_T_C	rs1125848	16	68426312	T	C	0.0153	1.01523	0.996016	1.0352	0.7821	11	rs1125848	0.1215	16	68426312	T	C	0.2179	0.985	0.966	1.004	-0.0153	0.0099	85934	401577	16	68426312	16	68426312	*	rs1125848	Y	68460215	rs1125848	T	C	0.2054	0.0105	0.0021	7e-07	692525	68460215	68426312	16	68426312	16	68426312	*	Y	1.54545	5
16_68426512_A_C	rs1963362	16	68426512	A	C	0.0162	1.01626	0.997009	1.03627	0.782	11	rs1963362	0.1037	16	68426512	A	C	0.218	0.984	0.965	1.003	-0.0162	0.0099	85934	401577	16	68426512	16	68426512	*	rs1963362	M	68460415	rs1963362	A	C	0.2049	0.0103	0.0021	1.4e-06	680281	68460415	68426512	16	68426512	16	68426512	*	M	1.63636	4.90476
16_68429718_C_T	rs4783631	16	68429718	C	T	0.0157	1.016	0.996	1.036	0.7824	10	rs4783631	0.1138	16	68429718	T	C	0.7824	1.016	0.996	1.036	0.0157	0.0099	85934	401577	16	68429718	16	68429718	*	rs4783631	Y	68463621	rs4783631	T	C	0.7951	-0.0104	0.0021	1e-06	680447	68463621	68429718	16	68429718	16	68429718	*	Y	1.58586	-4.95238
16_68433740_T_C	rs2166769	16	68433740	T	C	0.0152	1.01523	0.996016	1.0352	0.7818	11	rs2166769	0.1247	16	68433740	T	C	0.2182	0.985	0.966	1.004	-0.0152	0.0099	85934	401577	16	68433740	16	68433740	*	rs2166769	Y	68467643	rs2166769	T	C	0.2054	0.0104	0.0021	8e-07	692059	68467643	68433740	16	68433740	16	68433740	*	Y	1.53535	4.95238
16_68433804_T_G	rs7500305	16	68433804	T	G	0.0162	1.01626	0.997009	1.03627	0.7796	11	rs7500305	0.1018	16	68433804	T	G	0.2204	0.984	0.965	1.003	-0.0162	0.0099	85934	401577	16	68433804	16	68433804	*	rs7500305	K	68467707	rs7500305	T	G	0.2053	0.0106	0.0021	5.1e-07	690659	68467707	68433804	16	68433804	16	68433804	*	K	1.63636	5.04762
16_68434755_C_T	rs4783633	16	68434755	C	T	0.0154	1.016	0.996	1.035	0.7808	10	rs4783633	0.1201	16	68434755	T	C	0.7808	1.016	0.996	1.035	0.0154	0.0099	85934	401577	16	68434755	16	68434755	*	rs4783633	Y	68468658	rs4783633	T	C	0.795	-0.0103	0.0021	1.2e-06	680208	68468658	68434755	16	68434755	16	68434755	*	Y	1.55556	-4.90476
16_68435395_G_T	rs1834101	16	68435395	G	T	0.015	1.015	0.996	1.035	0.7815	10	rs1834101	0.1312	16	68435395	T	G	0.7815	1.015	0.996	1.035	0.015	0.0099	85934	401577	16	68435395	16	68435395	*	rs1834101	K	68469298	rs1834101	T	G	0.7947	-0.0101	0.0021	2.1e-06	679126	68469298	68435395	16	68435395	16	68435395	*	K	1.51515	-4.80952
16_68439559_C_T	rs1303939	16	68439559	C	T	0.0149	1.015	0.996	1.035	0.7828	10	rs1303939	0.1329	16	68439559	T	C	0.7828	1.015	0.996	1.035	0.0149	0.0099	85934	401577	16	68439559	16	68439559	*	rs1303939	Y	68473462	rs1303939	T	C	0.7954	-0.0101	0.0021	2.4e-06	678909	68473462	68439559	16	68439559	16	68439559	*	Y	1.50505	-4.80952
16_68440717_A_G	rs1574668	16	68440717	A	G	0.0169	1.01729	0.997009	1.03734	0.775	11	rs1574668	0.0864	16	68440717	A	G	0.225	0.983	0.964	1.003	-0.0169	0.0099	85934	401577	16	68440717	16	68440717	*	rs1574668	R	68474620	rs1574668	A	G	0.2094	0.01	0.0021	2.4e-06	677953	68474620	68440717	16	68440717	16	68440717	*	R	1.70707	4.7619
16_68440906_C_T	rs2018058	16	68440906	C	T	0.0179	1.018	0.998	1.038	0.788	10	rs2018058	0.07497	16	68440906	T	C	0.788	1.018	0.998	1.038	0.0179	0.01	85934	401577	16	68440906	16	68440906	*	rs2018058	Y	68474809	rs2018058	T	C	0.7978	-0.0106	0.0021	8e-07	678665	68474809	68440906	16	68440906	16	68440906	*	Y	1.79	-5.04762
16_68440918_C_A	rs2018053	16	68440918	C	A	0.0156	1.016	0.996	1.036	0.7819	10	rs2018053	0.1167	16	68440918	A	C	0.7819	1.016	0.996	1.036	0.0156	0.0099	85934	401577	16	68440918	16	68440918	*	rs2018053	M	68474821	rs2018053	A	C	0.7947	-0.0102	0.0021	1.5e-06	690591	68474821	68440918	16	68440918	16	68440918	*	M	1.57576	-4.85714
16_68440954_A_C	rs918788	16	68440954	A	C	0.0156	1.01523	0.996016	1.0352	0.7819	11	rs918788	0.116	16	68440954	A	C	0.2181	0.985	0.966	1.004	-0.0156	0.0099	85934	401577	16	68440954	16	68440954	*	rs918788	M	68474857	rs918788	A	C	0.2052	0.0103	0.0022	1.6e-06	677999	68474857	68440954	16	68440954	16	68440954	*	M	1.57576	4.68182
16_68442853_G_A	rs12599226	16	68442853	G	A	0.0167	1.017	0.997	1.037	0.7749	10	rs12599226	0.09048	16	68442853	A	G	0.7749	1.017	0.997	1.037	0.0167	0.0098	85934	401577	16	68442853	16	68442853	*	rs12599226	R	68476756	rs12599226	A	G	0.7912	-0.0105	0.0021	6.7e-07	690897	68476756	68442853	16	68442853	16	68442853	*	R	1.70408	-5
16_68444022_G_A	rs918787	16	68444022	G	A	0.0171	1.017	0.998	1.037	0.7741	10	rs918787	0.082	16	68444022	A	G	0.7741	1.017	0.998	1.037	0.0171	0.0098	85934	401577	16	68444022	16	68444022	*	rs918787	R	68477925	rs918787	A	G	0.7881	-0.0104	0.0021	9e-07	690722	68477925	68444022	16	68444022	16	68444022	*	R	1.7449	-4.95238
16_68445753_C_G	rs1992858	16	68445753	C	G	0.0166	1.01626	0.997009	1.03627	0.782	6	rs1992858	0.09503	16	68445753	C	G	0.218	0.984	0.965	1.003	-0.0166	0.0099	85934	401577	16	68445753	16	68445753	*	rs1992858	S	68479656	rs1992858	C	G	0.2049	0.0103	0.0021	1.3e-06	679765	68479656	68445753	16	68445753	16	68445753	*	S	1.67677	4.90476
16_68452919_A_G	rs3843711	16	68452919	A	G	0.0159	1.01626	0.996016	1.03627	0.7826	11	rs3843711	0.1107	16	68452919	A	G	0.2174	0.984	0.965	1.004	-0.0159	0.01	85934	401577	16	68452919	16	68452919	*	rs3843711	R	68486822	rs3843711	A	G	0.2056	0.01	0.0021	2.5e-06	678343	68486822	68452919	16	68452919	16	68452919	*	R	1.59	4.7619
16_68460195_T_C	rs3909545	16	68460195	T	C	0.017	1.01729	0.998004	1.03734	0.781	11	rs3909545	0.0868	16	68460195	T	C	0.219	0.983	0.964	1.002	-0.017	0.0099	85934	401577	16	68460195	16	68460195	*	rs3909545	Y	68494098	rs3909545	T	C	0.2053	0.0102	0.0021	1.6e-06	690300	68494098	68460195	16	68460195	16	68460195	*	Y	1.71717	4.85714
16_68461150_C_G	rs11075678	16	68461150	C	G	0.0162	1.01626	0.997009	1.03627	0.7819	6	rs11075678	0.1025	16	68461150	C	G	0.2181	0.984	0.965	1.003	-0.0162	0.0099	85934	401577	16	68461150	16	68461150	*	rs11075678	S	68495053	rs11075678	C	G	0.205	0.0102	0.0021	1.8e-06	678531	68495053	68461150	16	68461150	16	68461150	*	S	1.63636	4.85714
16_68463415_T_C	rs11649059	16	68463415	T	C	0.0168	1.01729	0.998004	1.03627	0.7745	11	rs11649059	0.08824	16	68463415	T	C	0.2255	0.983	0.965	1.002	-0.0168	0.0098	85934	401577	16	68463415	16	68463415	*	rs11649059	Y	68497318	rs11649059	T	C	0.2118	0.0102	0.0021	1.5e-06	689604	68497318	68463415	16	68463415	16	68463415	*	Y	1.71429	4.85714
16_68463552_A_G	rs12917815	16	68463552	A	G	0.0185	1.01833	1	1.03734	0.7411	11	rs12917815	0.04797	16	68463552	A	G	0.2589	0.982	0.964	1	-0.0185	0.0094	85934	401577	16	68463552	16	68463552	*	rs12917815	R	68497455	rs12917815	A	G	0.2445	0.0105	0.002	2e-07	670115	68497455	68463552	16	68463552	16	68463552	*	R	1.96809	5.25
16_68465308_G_T	rs7185173	16	68465308	G	T	0.016	1.016	0.997	1.036	0.7819	10	rs7185173	0.1069	16	68465308	T	G	0.7819	1.016	0.997	1.036	0.016	0.0099	85934	401577	16	68465308	16	68465308	*	rs7185173	K	68499211	rs7185173	T	G	0.7951	-0.0102	0.0021	1.6e-06	678602	68499211	68465308	16	68465308	16	68465308	*	K	1.61616	-4.85714
16_68469772_G_A	rs2863255	16	68469772	G	A	0.0158	1.016	0.996	1.036	0.7817	10	rs2863255	0.111	16	68469772	A	G	0.7817	1.016	0.996	1.036	0.0158	0.0099	85934	401577	16	68469772	16	68469772	*	rs2863255	R	68503675	rs2863255	A	G	0.7965	-0.0102	0.0021	1.6e-06	684426	68503675	68469772	16	68469772	16	68469772	*	R	1.59596	-4.85714
16_68470759_A_G	rs2161672	16	68470759	A	G	0.0158	1.01626	0.996016	1.03627	0.7817	11	rs2161672	0.1118	16	68470759	A	G	0.2183	0.984	0.965	1.004	-0.0158	0.0099	85934	401577	16	68470759	16	68470759	*	rs2161672	R	68504662	rs2161672	A	G	0.2026	0.0101	0.0021	2.2e-06	678592	68504662	68470759	16	68470759	16	68470759	*	R	1.59596	4.80952
16_68471884_T_C	rs7184977	16	68471884	T	C	0.0158	1.01626	0.996016	1.03627	0.7817	11	rs7184977	0.1118	16	68471884	T	C	0.2183	0.984	0.965	1.004	-0.0158	0.0099	85934	401577	16	68471884	16	68471884	*	rs7184977	Y	68505787	rs7184977	T	C	0.2049	0.0102	0.0021	1.6e-06	690276	68505787	68471884	16	68471884	16	68471884	*	Y	1.59596	4.85714
16_68472849_T_C	rs4783636	16	68472849	T	C	0.0159	1.01626	0.996016	1.03627	0.7817	11	rs4783636	0.1105	16	68472849	T	C	0.2183	0.984	0.965	1.004	-0.0159	0.0099	85934	401577	16	68472849	16	68472849	*	rs4783636	Y	68506752	rs4783636	T	C	0.2049	0.0102	0.0021	1.4e-06	690138	68506752	68472849	16	68472849	16	68472849	*	Y	1.60606	4.85714
16_68473032_T_C	rs4783637	16	68473032	T	C	0.0161	1.01626	0.997009	1.03627	0.7819	11	rs4783637	0.1063	16	68473032	T	C	0.2181	0.984	0.965	1.003	-0.0161	0.0099	85934	401577	16	68473032	16	68473032	*	rs4783637	Y	68506935	rs4783637	T	C	0.205	0.0101	0.0021	1.7e-06	690016	68506935	68473032	16	68473032	16	68473032	*	Y	1.62626	4.80952
16_68473243_T_C	rs4783638	16	68473243	T	C	0.016	1.01626	0.997009	1.03627	0.7819	11	rs4783638	0.1081	16	68473243	T	C	0.2181	0.984	0.965	1.003	-0.016	0.0099	85934	401577	16	68473243	16	68473243	*	rs4783638	Y	68507146	rs4783638	T	C	0.205	0.0101	0.0021	1.9e-06	689994	68507146	68473243	16	68473243	16	68473243	*	Y	1.61616	4.80952
16_68481525_C_G	rs10852445	16	68481525	C	G	0.0164	1.01626	0.997009	1.03627	0.7741	6	rs10852445	0.09617	16	68481525	C	G	0.2259	0.984	0.965	1.003	-0.0164	0.0099	85934	401577	16	68481525	16	68481525	*	rs10852445	S	68515428	rs10852445	C	G	0.211	0.0099	0.0021	2.9e-06	677479	68515428	68481525	16	68481525	16	68481525	*	S	1.65657	4.71429
16_68482167_T_C	rs1862754	16	68482167	T	C	0.0164	1.01626	0.997009	1.03627	0.774	11	rs1862754	0.09638	16	68482167	T	C	0.226	0.984	0.965	1.003	-0.0164	0.0099	85934	401577	16	68482167	16	68482167	*	rs1862754	Y	68516070	rs1862754	T	C	0.2111	0.0101	0.0021	2e-06	683282	68516070	68482167	16	68482167	16	68482167	*	Y	1.65657	4.80952
16_68485583_A_G	rs1808451	16	68485583	A	G	0.0146	1.0142	0.995025	1.0352	0.7869	11	rs1808451	0.1476	16	68485583	A	G	0.2131	0.986	0.966	1.005	-0.0146	0.0101	85934	401577	16	68485583	16	68485583	*	rs1808451	R	68519486	rs1808451	A	G	0.2054	0.0096	0.0022	8.1e-06	676736	68519486	68485583	16	68485583	16	68485583	*	R	1.44554	4.36364
16_68487370_C_G	rs12919468	16	68487370	C	G	0.0129	1.01317	0.993049	1.03306	0.786	6	rs12919468	0.2008	16	68487370	C	G	0.214	0.987	0.968	1.007	-0.0129	0.0101	85934	401577	16	68487370	16	68487370	*	rs12919468	S	68521273	rs12919468	C	G	0.2062	0.0097	0.0022	5.8e-06	676808	68521273	68487370	16	68487370	16	68487370	*	S	1.27723	4.40909
16_68488494_C_A	rs10852446	16	68488494	C	A	0.0094	1.009	0.99	1.029	0.7601	10	rs10852446	0.333	16	68488494	A	C	0.7601	1.009	0.99	1.029	0.0094	0.0097	85934	401577	16	68488494	16	68488494	*	rs10852446	M	68522397	rs10852446	A	C	0.771	-0.0101	0.0021	9.8e-07	687557	68522397	68488494	16	68488494	16	68488494	*	M	0.969072	-4.80952
16_68489433_A_C	rs1541709	16	68489433	A	C	0.0152	1.01523	0.995025	1.0352	0.7882	11	rs1541709	0.1324	16	68489433	A	C	0.2118	0.985	0.966	1.005	-0.0152	0.0101	85934	401577	16	68489433	16	68489433	*	rs1541709	M	68523336	rs1541709	A	C	0.2035	0.0096	0.0022	7.9e-06	676562	68523336	68489433	16	68489433	16	68489433	*	M	1.50495	4.36364
16_68490943_T_C	rs889794	16	68490943	T	C	0.0158	1.01626	0.996016	1.03627	0.7882	11	rs889794	0.1185	16	68490943	T	C	0.2118	0.984	0.965	1.004	-0.0158	0.0101	85934	401577	16	68490943	16	68490943	*	rs889794	Y	68524846	rs889794	T	C	0.2059	0.0096	0.0022	8.8e-06	686835	68524846	68490943	16	68490943	16	68490943	*	Y	1.56436	4.36364
16_68497039_T_A	rs1559377	16	68497039	T	A	0.0137	1.014	0.993	1.035	0.7998	5	rs1559377	0.1885	16	68497039	A	T	0.7998	1.014	0.993	1.035	0.0137	0.0104	85934	401577	16	68497039	16	68497039	*	rs1559377	W	68530942	rs1559377	A	T	0.8017	-0.0095	0.0022	2e-05	683825	68530942	68497039	16	68497039	16	68497039	*	W	1.31731	-4.31818
16_69028976_A_G	rs16958580	16	69028976	A	G	0.0108	1.01112	0.972763	1.05042	0.0443	11	rs16958580	0.5832	16	69028976	A	G	0.9557	0.989	0.952	1.028	-0.0108	0.0197	85934	401577	16	69028976	16	69028976	*	rs16958580	R	69062879	rs16958580	A	G	0.95866	0.0174	0.0042	4.1e-05	691443	69062879	69028976	16	69028976	16	69028976	*	R	0.548223	4.14286
16_69107235_C_T	rs3759983	16	69107235	C	T	0.0156	1.016	0.998	1.034	0.2749	10	rs3759983	0.08531	16	69107235	T	C	0.2749	1.016	0.998	1.034	0.0156	0.0091	85934	401577	16	69107235	16	69107235	*	rs3759983	Y	69141138	rs3759983	T	C	0.2763	0.0089	0.0019	2.9e-06	684588	69141138	69107235	16	69107235	16	69107235	*	Y	1.71429	4.68421
16_69111573_A_C	rs3785079	16	69111573	A	C	0.0103	1.0101	0.992063	1.02987	0.7589	11	rs3785079	0.2764	16	69111573	A	C	0.2411	0.99	0.971	1.008	-0.0103	0.0095	85934	401577	16	69111573	16	69111573	*	rs3785079	M	69145476	rs3785079	A	C	0.2488	-0.0092	0.002	4.2e-06	690149	69145476	69111573	16	69111573	16	69111573	*	M	1.08421	-4.6
16_69116714_G_C	rs8057513	16	69116714	G	C	0.0216	1.022	0.987	1.058	0.0556	5	rs8057513	0.2254	16	69116714	C	G	0.0556	1.022	0.987	1.058	0.0216	0.0178	85934	401577	16	69116714	16	69116714	*	rs8057513	S	69150617	rs8057513	C	G	0.0535	0.0159	0.0035	4.8e-06	795066	69150617	69116714	16	69116714	16	69116714	*	S	1.21348	4.54286
16_69125630_A_G	rs8057931	16	69125630	A	G	0.0279	1.02881	1.00806	1.04822	0.2115	11	rs8057931	0.004773	16	69125630	A	G	0.7885	0.972	0.954	0.992	-0.0279	0.0099	85934	401577	16	69125630	16	69125630	*	rs8057931	R	69159533	rs8057931	A	G	0.7865	-0.0078	0.0021	0.00015	692495	69159533	69125630	16	69125630	16	69125630	*	R	2.81818	-3.71429
16_69133002_G_A	rs16958649	16	69133002	G	A	0.0206	1.021	0.986	1.057	0.055	10	rs16958649	0.2482	16	69133002	A	G	0.055	1.021	0.986	1.057	0.0206	0.0179	85934	401577	16	69133002	16	69133002	*	rs16958649	R	69166905	rs16958649	A	G	0.05326	0.0178	0.0037	1.3e-06	692255	69166905	69133002	16	69133002	16	69133002	*	R	1.15084	4.81081
16_69136665_G_A	rs3815821	16	69136665	G	A	0.0217	1.022	0.987	1.058	0.0556	10	rs3815821	0.2209	16	69136665	A	G	0.0556	1.022	0.987	1.058	0.0217	0.0178	85934	401577	16	69136665	16	69136665	*	rs3815821	R	69170568	rs3815821	A	G	0.05332	0.0177	0.0037	1.5e-06	692253	69170568	69136665	16	69136665	16	69136665	*	R	1.2191	4.78378
16_69140238_C_T	rs10500548	16	69140238	C	T	0.0183	1.018	0.985	1.054	0.0588	10	rs10500548	0.2892	16	69140238	T	C	0.0588	1.018	0.985	1.054	0.0183	0.0173	85934	401577	16	69140238	16	69140238	*	rs10500548	Y	69174141	rs10500548	T	C	0.05788	0.0188	0.0036	1.9e-07	690612	69174141	69140238	16	69140238	16	69140238	*	Y	1.0578	5.22222
16_69143365_C_T	rs2288036	16	69143365	C	T	0.0132	1.013	0.978	1.05	0.0523	10	rs2288036	0.47	16	69143365	T	C	0.0523	1.013	0.978	1.05	0.0132	0.0182	85934	401577	16	69143365	16	69143365	*	rs2288036	Y	69177268	rs2288036	T	C	0.0525	0.0185	0.0037	7.2e-07	692298	69177268	69143365	16	69143365	16	69143365	*	Y	0.725275	5
16_69154209_A_G	rs2288039	16	69154209	A	G	0.0172	1.01729	1	1.0352	0.2793	11	rs2288039	0.05574	16	69154209	A	G	0.7207	0.983	0.966	1	-0.0172	0.009	85934	401577	16	69154209	16	69154209	*	rs2288039	R	69188112	rs2288039	A	G	0.7171	-0.0083	0.0019	1.1e-05	691432	69188112	69154209	16	69154209	16	69154209	*	R	1.91111	-4.36842
16_69158869_C_T	rs16958668	16	69158869	C	T	0.02	1.02	0.985	1.057	0.0529	10	rs16958668	0.2685	16	69158869	T	C	0.0529	1.02	0.985	1.057	0.02	0.0181	85934	401577	16	69158869	16	69158869	*	rs16958668	Y	69192772	rs16958668	T	C	0.05116	0.0178	0.0037	1.7e-06	692482	69192772	69158869	16	69158869	16	69158869	*	Y	1.10497	4.81081
16_69169554_G_A	rs17624199	16	69169554	G	A	0.0079	1.008	0.977	1.04	0.0678	10	rs17624199	0.6236	16	69169554	A	G	0.0678	1.008	0.977	1.04	0.0079	0.0161	85934	401577	16	69169554	16	69169554	*	rs17624199	R	69203457	rs17624199	A	G	0.07472	-0.0149	0.0034	9.3e-06	691584	69203457	69169554	16	69169554	16	69169554	*	R	0.490683	-4.38235
16_69186720_G_T	rs3087677	16	69186720	G	T	0.0066	1.007	0.975	1.039	0.068	10	rs3087677	0.6819	16	69186720	T	G	0.068	1.007	0.975	1.039	0.0066	0.0161	85934	401577	16	69186720	16	69186720	*	rs3087677	K	69220623	rs3087677	T	G	0.07413	-0.0145	0.0034	1.8e-05	680495	69220623	69186720	16	69186720	16	69186720	*	K	0.409938	-4.26471
16_69235249_C_T	rs17691707	16	69235249	C	T	0.0072	1.007	0.976	1.04	0.0677	10	rs17691707	0.655	16	69235249	T	C	0.0677	1.007	0.976	1.04	0.0072	0.0161	85934	401577	16	69235249	16	69235249	*	rs17691707	Y	69269152	rs17691707	T	C	0.07437	-0.0145	0.0034	1.7e-05	680469	69269152	69235249	16	69235249	16	69235249	*	Y	0.447205	-4.26471
16_69259203_A_G	rs17624406	16	69259203	A	G	0.007	1.00705	0.97561	1.0395	0.0678	11	rs17624406	0.6631	16	69259203	A	G	0.9322	0.993	0.962	1.025	-0.007	0.0161	85934	401577	16	69259203	16	69259203	*	rs17624406	R	69293106	rs17624406	A	G	0.92557	0.0143	0.0034	2.2e-05	680448	69293106	69259203	16	69259203	16	69259203	*	R	0.434783	4.20588
16_69260867_G_T	rs16958711	16	69260867	G	T	0.0208	1.021	0.987	1.057	0.0576	10	rs16958711	0.2335	16	69260867	T	G	0.0576	1.021	0.987	1.057	0.0208	0.0175	85934	401577	16	69260867	16	69260867	*	rs16958711	K	69294770	rs16958711	T	G	0.05712	0.0187	0.0036	1.4e-07	691993	69294770	69260867	16	69260867	16	69260867	*	K	1.18857	5.19444
16_69299383_C_T	rs11640482	16	69299383	C	T	0.0044	1.004	0.973	1.037	0.0679	10	rs11640482	0.7821	16	69299383	T	C	0.0679	1.004	0.973	1.037	0.0044	0.0161	85934	401577	16	69299383	16	69299383	*	rs11640482	Y	69333286	rs11640482	T	C	0.07466	-0.0141	0.0034	2.8e-05	680439	69333286	69299383	16	69299383	16	69299383	*	Y	0.273292	-4.14706
16_69307878_A_G	rs246129	16	69307878	A	G	0.0161	1.01626	0.999001	1.03413	0.6693	11	rs246129	0.06524	16	69307878	A	G	0.3307	0.984	0.967	1.001	-0.0161	0.0087	85934	401577	16	69307878	16	69307878	*	rs246129	R	69341781	rs246129	A	G	0.3221	0.0077	0.0019	4.4e-05	677517	69341781	69307878	16	69307878	16	69307878	*	R	1.85057	4.05263
16_69321603_C_T	rs11647864	16	69321603	C	T	0.0014	1.001	0.971	1.033	0.0701	10	rs11647864	0.9277	16	69321603	T	C	0.0701	1.001	0.971	1.033	0.0014	0.0159	85934	401577	16	69321603	16	69321603	*	rs11647864	Y	69355506	rs11647864	T	C	0.07887	-0.0127	0.0033	0.00014	679367	69355506	69321603	16	69321603	16	69321603	*	Y	0.0880503	-3.84848
16_69321770_G_T	rs3852689	16	69321770	G	T	0.0145	1.015	0.996	1.034	0.2417	10	rs3852689	0.1266	16	69321770	T	G	0.2417	1.015	0.996	1.034	0.0145	0.0095	85934	401577	16	69321770	16	69321770	*	rs3852689	B	69355673	rs3852689	T	G	0.2422	0.0088	0.002	9e-06	689077	69355673	69321770	16	69321770	16	69321770	*	B	1.52632	4.4
16_69323503_G_A	rs16958751	16	69323503	G	A	0.0222	1.022	0.983	1.064	0.0435	10	rs16958751	0.269	16	69323503	A	G	0.0435	1.022	0.983	1.064	0.0222	0.0201	85934	401577	16	69323503	16	69323503	*	rs16958751	R	69357406	rs16958751	A	G	0.0411	-0.0188	0.0043	1.5e-05	680595	69357406	69323503	16	69323503	16	69323503	*	R	1.10448	-4.37209
16_69325013_G_A	rs12258	16	69325013	G	A	0.0012	1.001	0.97	1.033	0.0697	10	rs12258	0.9406	16	69325013	A	G	0.0697	1.001	0.97	1.033	0.0012	0.0159	85934	401577	16	69325013	16	69325013	*	rs12258	R	69358916	rs12258	A	G	0.07729	-0.0119	0.0032	0.00016	787095	69358916	69325013	16	69325013	16	69325013	*	R	0.0754717	-3.71875
16_69336355_G_A	rs715162	16	69336355	G	A	0.0187	1.019	0.985	1.054	0.0599	10	rs715162	0.273	16	69336355	A	G	0.0599	1.019	0.985	1.054	0.0187	0.0171	85934	401577	16	69336355	16	69336355	*	rs715162	R	69370258	rs715162	A	G	0.05923	0.0172	0.0035	1.1e-06	680019	69370258	69336355	16	69336355	16	69336355	*	R	1.09357	4.91429
16_69343650_A_G	rs153060	16	69343650	A	G	-0.0022	0.998004	0.980392	1.01523	0.2988	11	rs153060	0.8046	16	69343650	A	G	0.7012	1.002	0.985	1.02	0.0022	0.0089	85934	401577	16	69343650	16	69343650	*	rs153060	R	69377553	rs153060	A	G	0.7002	0.0082	0.0019	1.3e-05	680622	69377553	69343650	16	69343650	16	69343650	*	R	-0.247191	4.31579
16_69347866_C_T	rs16958777	16	69347866	C	T	0.0193	1.019	0.986	1.054	0.061	10	rs16958777	0.2573	16	69347866	T	C	0.061	1.019	0.986	1.054	0.0193	0.017	85934	401577	16	69347866	16	69347866	*	rs16958777	B	69381769	rs16958777	T	C	0.0594	0.0168	0.0035	1.6e-06	691266	69381769	69347866	16	69347866	16	69347866	*	B	1.13529	4.8
16_69363490_T_C	rs153045	16	69363490	T	C	-0.0034	0.997009	0.980392	1.01317	0.3354	11	rs153045	0.6959	16	69363490	T	C	0.6646	1.003	0.987	1.02	0.0034	0.0086	85934	401577	16	69363490	16	69363490	*	rs153045	Y	69397393	rs153045	T	C	0.6605	0.0072	0.0018	7.3e-05	680840	69397393	69363490	16	69363490	16	69363490	*	Y	-0.395349	4
16_69385180_T_A	rs8061382	16	69385180	T	A	0.0156	1.016	0.971	1.063	0.0319	5	rs8061382	0.5015	16	69385180	A	T	0.0319	1.016	0.971	1.063	0.0156	0.0232	85934	401577	16	69385180	16	69385180	*	rs8061382	W	69419083	rs8061382	A	T	0.03601	-0.0307	0.0049	2.7e-10	672827	69419083	69385180	16	69385180	16	69385180	*	W	0.672414	-6.26531
16_69407155_C_T	rs8044057	16	69407155	C	T	0.028	1.028	0.986	1.072	0.039	10	rs8044057	0.1872	16	69407155	T	C	0.039	1.028	0.986	1.072	0.028	0.0213	85934	401577	16	69407155	16	69407155	*	rs8044057	Y	69441058	rs8044057	T	C	0.03987	-0.0231	0.0045	2.6e-07	680093	69441058	69407155	16	69407155	16	69407155	*	Y	1.31455	-5.13333
16_69422064_C_A	rs8059338	16	69422064	C	A	0.0057	1.006	0.985	1.027	0.1842	10	rs8059338	0.5857	16	69422064	A	C	0.1842	1.006	0.985	1.027	0.0057	0.0105	85934	401577	16	69422064	16	69422064	*	rs8059338	M	69455967	rs8059338	A	C	0.1817	0.0089	0.0023	9.5e-05	673396	69455967	69422064	16	69422064	16	69422064	*	M	0.542857	3.86957
16_69422749_G_A	rs9302601	16	69422749	G	A	0.0063	1.006	0.986	1.027	0.1839	10	rs9302601	0.5474	16	69422749	A	G	0.1839	1.006	0.986	1.027	0.0063	0.0105	85934	401577	16	69422749	16	69422749	*	rs9302601	R	69456652	rs9302601	A	G	0.1817	0.009	0.0023	8.9e-05	671481	69456652	69422749	16	69422749	16	69422749	*	R	0.6	3.91304
16_69423440_C_T	rs13339205	16	69423440	C	T	0.0063	1.006	0.986	1.027	0.1839	10	rs13339205	0.5475	16	69423440	T	C	0.1839	1.006	0.986	1.027	0.0063	0.0105	85934	401577	16	69423440	16	69423440	*	rs13339205	Y	69457343	rs13339205	T	C	0.1818	0.0087	0.0023	0.00012	685571	69457343	69423440	16	69423440	16	69423440	*	Y	0.6	3.78261
16_69424290_A_G	rs9783747	16	69424290	A	G	0.0063	1.00604	0.986193	1.02775	0.1855	11	rs9783747	0.547	16	69424290	A	G	0.8145	0.994	0.973	1.014	-0.0063	0.0105	85934	401577	16	69424290	16	69424290	*	rs9783747	R	69458193	rs9783747	A	G	0.818	-0.0087	0.0023	0.00012	685969	69458193	69424290	16	69424290	16	69424290	*	R	0.6	-3.78261
16_69424345_A_G	rs9783749	16	69424345	A	G	0.0067	1.00705	0.986193	1.02775	0.1843	11	rs9783749	0.5255	16	69424345	A	G	0.8157	0.993	0.973	1.014	-0.0067	0.0105	85934	401577	16	69424345	16	69424345	*	rs9783749	R	69458248	rs9783749	A	G	0.8182	-0.0089	0.0023	0.00014	631654	69458248	69424345	16	69424345	16	69424345	*	R	0.638095	-3.86957
16_69425099_T_C	rs8047297	16	69425099	T	C	0.0064	1.00604	0.986193	1.02775	0.1842	11	rs8047297	0.5438	16	69425099	T	C	0.8158	0.994	0.973	1.014	-0.0064	0.0105	85934	401577	16	69425099	16	69425099	*	rs8047297	Y	69459002	rs8047297	T	C	0.8182	-0.0087	0.0023	0.00014	675330	69459002	69425099	16	69425099	16	69425099	*	Y	0.609524	-3.78261
16_69427464_A_G	rs13337337	16	69427464	A	G	0.0064	1.00604	0.986193	1.02775	0.1842	11	rs13337337	0.5402	16	69427464	A	G	0.8158	0.994	0.973	1.014	-0.0064	0.0105	85934	401577	16	69427464	16	69427464	*	rs13337337	R	69461367	rs13337337	A	G	0.8182	-0.0085	0.0023	0.00018	687990	69461367	69427464	16	69427464	16	69427464	*	R	0.609524	-3.69565
16_69430571_C_T	rs12102486	16	69430571	C	T	0.0065	1.007	0.986	1.027	0.184	10	rs12102486	0.5348	16	69430571	T	C	0.184	1.007	0.986	1.027	0.0065	0.0105	85934	401577	16	69430571	16	69430571	*	rs12102486	Y	69464474	rs12102486	T	C	0.1818	0.0085	0.0023	0.00017	688226	69464474	69430571	16	69430571	16	69430571	*	Y	0.619048	3.69565
16_69432372_G_A	rs9930728	16	69432372	G	A	0.0068	1.007	0.986	1.028	0.1841	10	rs9930728	0.5191	16	69432372	A	G	0.1841	1.007	0.986	1.028	0.0068	0.0105	85934	401577	16	69432372	16	69432372	*	rs9930728	R	69466275	rs9930728	A	G	0.1818	0.0085	0.0023	0.00019	676471	69466275	69432372	16	69432372	16	69432372	*	R	0.647619	3.69565
16_69434459_T_C	rs7201161	16	69434459	T	C	0.0068	1.00705	0.986193	1.02775	0.1841	11	rs7201161	0.5185	16	69434459	T	C	0.8159	0.993	0.973	1.014	-0.0068	0.0105	85934	401577	16	69434459	16	69434459	*	rs7201161	Y	69468362	rs7201161	T	C	0.8182	-0.0085	0.0023	0.00018	676568	69468362	69434459	16	69434459	16	69434459	*	Y	0.647619	-3.69565
16_69434532_C_A	rs7199957	16	69434532	C	A	0.0065	1.007	0.986	1.027	0.1837	10	rs7199957	0.5362	16	69434532	A	C	0.1837	1.007	0.986	1.027	0.0065	0.0105	85934	401577	16	69434532	16	69434532	*	rs7199957	M	69468435	rs7199957	A	C	0.1818	0.0085	0.0023	0.00019	676568	69468435	69434532	16	69434532	16	69434532	*	M	0.619048	3.69565
16_69436808_G_A	rs7184131	16	69436808	G	A	0.0065	1.007	0.986	1.027	0.1838	10	rs7184131	0.5372	16	69436808	A	G	0.1838	1.007	0.986	1.027	0.0065	0.0105	85934	401577	16	69436808	16	69436808	*	rs7184131	R	69470711	rs7184131	A	G	0.1816	0.0086	0.0023	0.00014	680034	69470711	69436808	16	69436808	16	69436808	*	R	0.619048	3.73913
16_69437514_A_G	rs9929857	16	69437514	A	G	0.007	1.00705	0.986193	1.02775	0.1838	11	rs9929857	0.5072	16	69437514	A	G	0.8162	0.993	0.973	1.014	-0.007	0.0105	85934	401577	16	69437514	16	69437514	*	rs9929857	R	69471417	rs9929857	A	G	0.8183	-0.0085	0.0023	0.00015	691655	69471417	69437514	16	69437514	16	69437514	*	R	0.666667	-3.69565
16_69438705_T_A	rs7350852	16	69438705	T	A	0.0069	1.007	0.986	1.028	0.1839	5	rs7350852	0.5125	16	69438705	A	T	0.1839	1.007	0.986	1.028	0.0069	0.0105	85934	401577	16	69438705	16	69438705	*	rs7350852	W	69472608	rs7350852	A	T	0.1817	0.0085	0.0023	0.00016	680085	69472608	69438705	16	69438705	16	69438705	*	W	0.657143	3.69565
16_69441717_G_A	rs7193341	16	69441717	G	A	0.007	1.007	0.987	1.028	0.1841	10	rs7193341	0.5026	16	69441717	A	G	0.1841	1.007	0.987	1.028	0.007	0.0105	85934	401577	16	69441717	16	69441717	*	rs7193341	R	69475620	rs7193341	A	G	0.1817	0.0085	0.0023	0.00016	680076	69475620	69441717	16	69441717	16	69441717	*	R	0.666667	3.69565
16_69441925_T_C	rs719620	16	69441925	T	C	0.007	1.00705	0.986193	1.02775	0.1844	11	rs719620	0.5071	16	69441925	T	C	0.8156	0.993	0.973	1.014	-0.007	0.0105	85934	401577	16	69441925	16	69441925	*	rs719620	Y	69475828	rs719620	T	C	0.8183	-0.0085	0.0023	0.00017	679847	69475828	69441925	16	69441925	16	69441925	*	Y	0.666667	-3.69565
16_69445229_A_T	rs11859839	16	69445229	A	T	0.0077	1.00806	0.987167	1.02881	0.1841	6	rs11859839	0.4646	16	69445229	A	T	0.8159	0.992	0.972	1.013	-0.0077	0.0105	85934	401577	16	69445229	16	69445229	*	rs11859839	W	69479132	rs11859839	A	T	0.8183	-0.0084	0.0023	0.00018	691984	69479132	69445229	16	69445229	16	69445229	*	W	0.733333	-3.65217
16_69450722_G_C	rs11866682	16	69450722	G	C	0.0075	1.008	0.987	1.028	0.1837	5	rs11866682	0.4753	16	69450722	C	G	0.1837	1.008	0.987	1.028	0.0075	0.0105	85934	401577	16	69450722	16	69450722	*	rs11866682	S	69484625	rs11866682	C	G	0.1817	0.0084	0.0023	0.00019	680328	69484625	69450722	16	69450722	16	69450722	*	S	0.714286	3.65217
16_69463300_G_A	rs12149862	16	69463300	G	A	0.0073	1.007	0.987	1.028	0.1838	10	rs12149862	0.4899	16	69463300	A	G	0.1838	1.007	0.987	1.028	0.0073	0.0105	85934	401577	16	69463300	16	69463300	*	rs12149862	R	69497203	rs12149862	A	G	0.1814	0.0087	0.0023	0.00012	679736	69497203	69463300	16	69463300	16	69463300	*	R	0.695238	3.78261
16_69470326_A_G	rs8053238	16	69470326	A	G	0.0072	1.00705	0.987167	1.02775	0.1841	11	rs8053238	0.492	16	69470326	A	G	0.8159	0.993	0.973	1.013	-0.0072	0.0105	85934	401577	16	69470326	16	69470326	*	rs8053238	R	69504229	rs8053238	A	G	0.8189	-0.0085	0.0023	0.00018	692338	69504229	69470326	16	69470326	16	69470326	*	R	0.685714	-3.69565
16_69474593_A_G	rs8050352	16	69474593	A	G	0.0073	1.00705	0.986193	1.02881	0.184	11	rs8050352	0.4877	16	69474593	A	G	0.816	0.993	0.972	1.014	-0.0073	0.0106	85934	401577	16	69474593	16	69474593	*	rs8050352	R	69508496	rs8050352	A	G	0.819	-0.0083	0.0023	0.00024	692572	69508496	69474593	16	69474593	16	69474593	*	R	0.688679	-3.6087
16_69475603_A_G	rs11641710	16	69475603	A	G	0.0092	1.00908	0.990099	1.02881	0.7469	11	rs11641710	0.3359	16	69475603	A	G	0.2531	0.991	0.972	1.01	-0.0092	0.0096	85934	401577	16	69475603	16	69475603	*	rs11641710	R	69509506	rs11641710	A	G	0.2434	0.0088	0.0021	1.9e-05	666130	69509506	69475603	16	69475603	16	69475603	*	R	0.958333	4.19048
16_69514885_T_C	rs7200764	16	69514885	T	C	-0.0055	0.994036	0.971817	1.01833	0.8535	11	rs7200764	0.6452	16	69514885	T	C	0.1465	1.006	0.982	1.029	0.0055	0.0119	85934	401577	16	69514885	16	69514885	*	rs7200764	Y	69548788	rs7200764	T	C	0.1422	0.0145	0.0024	6.9e-10	777855	69548788	69514885	16	69514885	16	69514885	*	Y	-0.462185	6.04167
16_69515846_A_C	rs11866219	16	69515846	A	C	0.0066	1.00705	0.990099	1.02354	0.5766	11	rs11866219	0.4275	16	69515846	A	C	0.4234	0.993	0.977	1.01	-0.0066	0.0083	85934	401577	16	69515846	16	69515846	*	rs11866219	M	69549749	rs11866219	A	C	0.4022	0.0184	0.0018	3.1e-25	674474	69549749	69515846	16	69515846	16	69515846	*	M	0.795181	10.2222
16_69518469_A_G	rs12596731	16	69518469	A	G	-0.0125	0.987167	0.968054	1.00806	0.203	11	rs12596731	0.2248	16	69518469	A	G	0.797	1.013	0.992	1.033	0.0125	0.0103	85934	401577	16	69518469	16	69518469	*	rs12596731	R	69552372	rs12596731	A	G	0.8099	-0.0101	0.0022	6.2e-06	685393	69552372	69518469	16	69518469	16	69518469	*	R	-1.21359	-4.59091
16_69520978_G_A	rs12921716	16	69520978	G	A	0.0166	1.017	0.987	1.047	0.0857	10	rs12921716	0.2631	16	69520978	A	G	0.0857	1.017	0.987	1.047	0.0166	0.0149	85934	401577	16	69520978	16	69520978	*	rs12921716	R	69554881	rs12921716	A	G	0.09495	-0.0116	0.0032	0.00027	662940	69554881	69520978	16	69520978	16	69520978	*	R	1.11409	-3.625
16_69521344_A_G	rs2311381	16	69521344	A	G	0.0071	1.00705	0.98912	1.02564	0.7468	11	rs2311381	0.4463	16	69521344	A	G	0.2532	0.993	0.975	1.011	-0.0071	0.0093	85934	401577	16	69521344	16	69521344	*	rs2311381	D	69555247	rs2311381	A	G	0.2565	0.0109	0.0019	5.3e-09	790000	69555247	69521344	16	69521344	16	69521344	*	D	0.763441	5.73684
16_69521973_A_T	rs889400	16	69521973	A	T	0.0019	1.002	0.985222	1.01937	0.6838	6	rs889400	0.8321	16	69521973	A	T	0.3162	0.998	0.981	1.015	-0.0019	0.0088	85934	401577	16	69521973	16	69521973	*	rs889400	H	69555876	rs889400	A	T	0.3171	0.0117	0.0019	3e-10	684489	69555876	69521973	16	69521973	16	69521973	*	H	0.215909	6.15789
16_69522680_C_G	rs889399	16	69522680	C	G	0.0105	1.0101	0.994036	1.02669	0.413	6	rs889399	0.2022	16	69522680	C	G	0.587	0.99	0.974	1.006	-0.0105	0.0083	85934	401577	16	69522680	16	69522680	*	rs889399	S	69556583	rs889399	C	G	0.5752	0.0205	0.0017	7e-32	686051	69556583	69522680	16	69522680	16	69522680	*	S	1.26506	12.0588
16_69522812_C_T	rs889398	16	69522812	C	T	0.0105	1.011	0.994	1.027	0.4154	10	rs889398	0.2015	16	69522812	T	C	0.4154	1.011	0.994	1.027	0.0105	0.0082	85934	401577	16	69522812	16	69522812	*	rs889398	Y	69556715	rs889398	T	C	0.4247	-0.0196	0.0016	1.3e-32	789694	69556715	69522812	16	69522812	16	69522812	*	Y	1.28049	-12.25
16_69523045_C_A	rs2161631	16	69523045	C	A	-0.0143	0.986	0.966	1.006	0.2044	10	rs2161631	0.1617	16	69523045	A	C	0.2044	0.986	0.966	1.006	-0.0143	0.0102	85934	401577	16	69523045	16	69523045	*	rs2161631	M	69556948	rs2161631	A	C	0.1919	0.0101	0.0022	3.9e-06	692579	69556948	69523045	16	69523045	16	69523045	*	M	-1.40196	4.59091
16_69525793_C_T	rs4783720	16	69525793	C	T	-0.004	0.996	0.973	1.019	0.857	10	rs4783720	0.7295	16	69525793	T	C	0.857	0.996	0.973	1.019	-0.004	0.0117	85934	401577	16	69525793	16	69525793	*	rs4783720	Y	69559696	rs4783720	T	C	0.8574	-0.0156	0.0024	1.6e-10	689501	69559696	69525793	16	69525793	16	69525793	*	Y	-0.34188	-6.5
16_69527253_G_A	rs4783721	16	69527253	G	A	0.0112	1.011	0.995	1.028	0.4109	10	rs4783721	0.1768	16	69527253	A	G	0.4109	1.011	0.995	1.028	0.0112	0.0083	85934	401577	16	69527253	16	69527253	*	rs4783721	R	69561156	rs4783721	A	G	0.4239	-0.0204	0.0017	1.4e-31	687999	69561156	69527253	16	69527253	16	69527253	*	R	1.3494	-12
16_69528935_G_C	rs7187653	16	69528935	G	C	-0.0176	0.983	0.963	1.003	0.1988	5	rs7187653	0.08808	16	69528935	C	G	0.1988	0.983	0.963	1.003	-0.0176	0.0103	85934	401577	16	69528935	16	69528935	*	rs7187653	S	69562838	rs7187653	C	G	0.1902	0.0102	0.0022	3.6e-06	690911	69562838	69528935	16	69528935	16	69528935	*	S	-1.70874	4.63636
16_69529939_A_G	rs13330951	16	69529939	A	G	0.013	1.01317	0.997009	1.02987	0.4844	11	rs13330951	0.1104	16	69529939	A	G	0.5156	0.987	0.971	1.003	-0.013	0.0082	85934	401577	16	69529939	16	69529939	*	rs13330951	R	69563842	rs13330951	A	G	0.5022	0.0161	0.0017	1e-20	688195	69563842	69529939	16	69529939	16	69529939	*	R	1.58537	9.47059
16_69529987_C_T	rs7193778	16	69529987	C	T	-0.0034	0.997	0.974	1.02	0.8568	10	rs7193778	0.7739	16	69529987	T	C	0.8568	0.997	0.974	1.02	-0.0034	0.0117	85934	401577	16	69529987	16	69529987	*	rs7193778	Y	69563890	rs7193778	T	C	0.8582	-0.0157	0.0024	1.1e-10	690036	69563890	69529987	16	69529987	16	69529987	*	Y	-0.290598	-6.54167
16_69530461_C_T	rs7194753	16	69530461	C	T	-0.0169	0.983	0.964	1.003	0.2	10	rs7194753	0.1019	16	69530461	T	C	0.2	0.983	0.964	1.003	-0.0169	0.0103	85934	401577	16	69530461	16	69530461	*	rs7194753	Y	69564364	rs7194753	T	C	0.1871	0.0087	0.0021	3e-05	793504	69564364	69530461	16	69530461	16	69530461	*	Y	-1.64078	4.14286
16_69530594_T_C	rs7200935	16	69530594	T	C	-0.0175	0.982318	0.963391	1.00301	0.2007	11	rs7200935	0.08802	16	69530594	T	C	0.7993	1.018	0.997	1.038	0.0175	0.0103	85934	401577	16	69530594	16	69530594	*	rs7200935	Y	69564497	rs7200935	T	C	0.8122	-0.0101	0.0022	5e-06	690514	69564497	69530594	16	69530594	16	69530594	*	Y	-1.69903	-4.59091
16_69542991_A_G	rs9302604	16	69542991	A	G	-0.0105	0.98912	0.97371	1.00604	0.4407	11	rs9302604	0.1996	16	69542991	A	G	0.5593	1.011	0.994	1.027	0.0105	0.0082	85934	401577	16	69542991	16	69542991	*	rs9302604	R	69576894	rs9302604	A	G	0.5661	-0.0122	0.0017	1.8e-12	689081	69576894	69542991	16	69542991	16	69542991	*	R	-1.28049	-7.17647
16_69545883_T_C	rs11864904	16	69545883	T	C	0.0029	1.00301	0.97371	1.03306	0.0794	11	rs11864904	0.8488	16	69545883	T	C	0.9206	0.997	0.968	1.027	-0.0029	0.0152	85934	401577	16	69545883	16	69545883	*	rs11864904	Y	69579786	rs11864904	T	C	0.92312	-0.014	0.0032	1.4e-05	679875	69579786	69545883	16	69545883	16	69545883	*	Y	0.190789	-4.375
16_69547769_A_G	rs8045705	16	69547769	A	G	-0.0134	0.987167	0.967118	1.00705	0.1976	11	rs8045705	0.1949	16	69547769	A	G	0.8024	1.013	0.993	1.034	0.0134	0.0103	85934	401577	16	69547769	16	69547769	*	rs8045705	R	69581672	rs8045705	A	G	0.8144	-0.0098	0.0022	8e-06	692210	69581672	69547769	16	69547769	16	69547769	*	R	-1.30097	-4.45455
16_69548009_T_C	rs4783722	16	69548009	T	C	0.0073	1.00705	0.99108	1.02354	0.4104	11	rs4783722	0.374	16	69548009	T	C	0.5896	0.993	0.977	1.009	-0.0073	0.0083	85934	401577	16	69548009	16	69548009	*	rs4783722	Y	69581912	rs4783722	T	C	0.5777	0.0205	0.0017	7.1e-32	691268	69581912	69548009	16	69548009	16	69548009	*	Y	0.879518	12.0588
16_69553218_T_C	rs17230557	16	69553218	T	C	0.0016	1.002	0.971817	1.03306	0.0743	11	rs17230557	0.9179	16	69553218	T	C	0.9257	0.998	0.968	1.029	-0.0016	0.0156	85934	401577	16	69553218	16	69553218	*	rs17230557	Y	69587121	rs17230557	T	C	0.92417	-0.0139	0.0033	2.2e-05	680620	69587121	69553218	16	69553218	16	69553218	*	Y	0.102564	-4.21212
16_69554249_G_A	rs17230612	16	69554249	G	A	0.0018	1.002	0.972	1.033	0.0743	10	rs17230612	0.9097	16	69554249	A	G	0.0743	1.002	0.972	1.033	0.0018	0.0156	85934	401577	16	69554249	16	69554249	*	rs17230612	R	69588152	rs17230612	A	G	0.07583	0.0138	0.0033	2.4e-05	680781	69588152	69554249	16	69554249	16	69554249	*	R	0.115385	4.18182
16_69554669_T_C	rs1364063	16	69554669	T	C	0.0088	1.00908	0.993049	1.02564	0.4134	11	rs1364063	0.2832	16	69554669	T	C	0.5866	0.991	0.975	1.007	-0.0088	0.0082	85934	401577	16	69554669	16	69554669	*	rs1364063	Y	69588572	rs1364063	T	C	0.5772	0.0205	0.0017	4.4e-32	692573	69588572	69554669	16	69554669	16	69554669	*	Y	1.07317	12.0588
16_69556393_C_G	rs16958951	16	69556393	C	G	0.0041	1.00402	0.974659	1.0352	0.0779	6	rs16958951	0.7888	16	69556393	C	G	0.9221	0.996	0.966	1.026	-0.0041	0.0153	85934	401577	16	69556393	16	69556393	*	rs16958951	B	69590296	rs16958951	C	G	0.92107	-0.0133	0.0032	3.7e-05	684695	69590296	69556393	16	69556393	16	69556393	*	B	0.267974	-4.15625
16_69558325_A_T	rs16958953	16	69558325	A	T	0.0042	1.00402	0.974659	1.0352	0.0778	6	rs16958953	0.7835	16	69558325	A	T	0.9222	0.996	0.966	1.026	-0.0042	0.0153	85934	401577	16	69558325	16	69558325	*	rs16958953	W	69592228	rs16958953	A	T	0.92107	-0.0135	0.0032	2.5e-05	692119	69592228	69558325	16	69558325	16	69558325	*	W	0.27451	-4.21875
16_69558546_T_A	rs7196943	16	69558546	T	A	-0.015	0.985	0.965	1.005	0.1968	5	rs7196943	0.1468	16	69558546	A	T	0.1968	0.985	0.965	1.005	-0.015	0.0103	85934	401577	16	69558546	16	69558546	*	rs7196943	W	69592449	rs7196943	A	T	0.1839	0.0104	0.0022	2.3e-06	692172	69592449	69558546	16	69558546	16	69558546	*	W	-1.45631	4.72727
16_69571308_A_C	rs11642030	16	69571308	A	C	-0.0152	0.985222	0.965251	1.00503	0.1973	11	rs11642030	0.1404	16	69571308	A	C	0.8027	1.015	0.995	1.036	0.0152	0.0103	85934	401577	16	69571308	16	69571308	*	rs11642030	M	69605211	rs11642030	A	C	0.8145	-0.0104	0.0022	2.5e-06	691589	69605211	69571308	16	69571308	16	69571308	*	M	-1.47573	-4.72727
16_69571446_T_C	rs12599391	16	69571446	T	C	0.0074	1.00705	0.99108	1.02354	0.4127	11	rs12599391	0.3662	16	69571446	T	C	0.5873	0.993	0.977	1.009	-0.0074	0.0082	85934	401577	16	69571446	16	69571446	*	rs12599391	Y	69605349	rs12599391	T	C	0.5768	0.0205	0.0017	7.7e-32	690103	69605349	69571446	16	69571446	16	69571446	*	Y	0.902439	12.0588
16_69572558_G_A	rs2161630	16	69572558	G	A	-0.011	0.989	0.973	1.005	0.4397	10	rs2161630	0.1807	16	69572558	A	G	0.4397	0.989	0.973	1.005	-0.011	0.0082	85934	401577	16	69572558	16	69572558	*	rs2161630	R	69606461	rs2161630	A	G	0.4322	0.0124	0.0017	8.2e-13	691720	69606461	69572558	16	69572558	16	69572558	*	R	-1.34146	7.29412
16_69577679_A_G	rs11075728	16	69577679	A	G	-0.0149	0.985222	0.965251	1.00503	0.1974	11	rs11075728	0.1478	16	69577679	A	G	0.8026	1.015	0.995	1.036	0.0149	0.0103	85934	401577	16	69577679	16	69577679	*	rs11075728	R	69611582	rs11075728	A	G	0.8141	-0.0102	0.0022	3.2e-06	691772	69611582	69577679	16	69577679	16	69577679	*	R	-1.4466	-4.63636
16_69583610_C_G	rs244422	16	69583610	C	G	-0.0073	0.993049	0.970874	1.01523	0.8528	6	rs244422	0.5294	16	69583610	C	G	0.1472	1.007	0.985	1.03	0.0073	0.0116	85934	401577	16	69583610	16	69583610	*	rs244422	S	69617513	rs244422	C	G	0.1439	0.0153	0.0024	3.3e-10	690444	69617513	69583610	16	69583610	16	69583610	*	S	-0.62931	6.375
16_69588859_G_A	rs244418	16	69588859	G	A	0.0078	1.008	0.992	1.024	0.4129	10	rs244418	0.3444	16	69588859	A	G	0.4129	1.008	0.992	1.024	0.0078	0.0082	85934	401577	16	69588859	16	69588859	*	rs244418	R	69622762	rs244418	A	G	0.4242	-0.0207	0.0017	1.3e-32	691205	69622762	69588859	16	69588859	16	69588859	*	R	0.95122	-12.1765
16_69593188_A_C	rs17231138	16	69593188	A	C	0.002	1.002	0.971817	1.03306	0.0742	11	rs17231138	0.8994	16	69593188	A	C	0.9258	0.998	0.968	1.029	-0.002	0.0156	85934	401577	16	69593188	16	69593188	*	rs17231138	M	69627091	rs17231138	A	C	0.92464	-0.0143	0.0033	1.4e-05	691682	69627091	69593188	16	69593188	16	69593188	*	M	0.128205	-4.33333
16_69596950_C_T	rs12447326	16	69596950	C	T	-0.0098	0.99	0.973	1.008	0.2782	10	rs12447326	0.2794	16	69596950	T	C	0.2782	0.99	0.973	1.008	-0.0098	0.0091	85934	401577	16	69596950	16	69596950	*	rs12447326	Y	69630853	rs12447326	T	C	0.2681	0.0131	0.0019	1.5e-11	691968	69630853	69596950	16	69596950	16	69596950	*	Y	-1.07692	6.89474
16_69600854_A_C	rs12596823	16	69600854	A	C	-0.014	0.986193	0.966184	1.00604	0.199	11	rs12596823	0.1733	16	69600854	A	C	0.801	1.014	0.994	1.035	0.014	0.0103	85934	401577	16	69600854	16	69600854	*	rs12596823	V	69634757	rs12596823	A	C	0.8137	-0.01	0.0022	5.4e-06	691814	69634757	69600854	16	69600854	16	69600854	*	V	-1.35922	-4.54545
16_69602013_A_G	rs11643240	16	69602013	A	G	-0.0098	0.990099	0.972763	1.00806	0.2779	11	rs11643240	0.2807	16	69602013	A	G	0.7221	1.01	0.992	1.028	0.0098	0.0091	85934	401577	16	69602013	16	69602013	*	rs11643240	R	69635916	rs11643240	A	G	0.735	-0.013	0.0019	2.3e-11	692067	69635916	69602013	16	69602013	16	69602013	*	R	-1.07692	-6.84211
16_69606314_A_G	rs33063	16	69606314	A	G	-0.007	0.993049	0.970874	1.01626	0.8537	11	rs33063	0.5454	16	69606314	A	G	0.1463	1.007	0.984	1.03	0.007	0.0116	85934	401577	16	69606314	16	69606314	*	rs33063	R	69640217	rs33063	A	G	0.1439	0.0149	0.0024	7e-10	690266	69640217	69606314	16	69606314	16	69606314	*	R	-0.603448	6.20833
16_69606941_C_T	rs17297088	16	69606941	C	T	0.0019	1.002	0.972	1.033	0.0742	10	rs17297088	0.9014	16	69606941	T	C	0.0742	1.002	0.972	1.033	0.0019	0.0156	85934	401577	16	69606941	16	69606941	*	rs17297088	Y	69640844	rs17297088	T	C	0.07542	0.014	0.0033	2.2e-05	692582	69640844	69606941	16	69606941	16	69606941	*	Y	0.121795	4.24242
16_69606964_T_C	rs3848278	16	69606964	T	C	-0.0111	0.98912	0.972763	1.00503	0.4409	11	rs3848278	0.1749	16	69606964	T	C	0.5591	1.011	0.995	1.028	0.0111	0.0082	85934	401577	16	69606964	16	69606964	*	rs3848278	Y	69640867	rs3848278	T	C	0.5687	-0.0126	0.0017	3.4e-13	691424	69640867	69606964	16	69606964	16	69606964	*	Y	-1.35366	-7.41176
16_69609450_A_G	rs17297207	16	69609450	A	G	0.0021	1.002	0.971817	1.03306	0.0741	11	rs17297207	0.8936	16	69609450	A	G	0.9259	0.998	0.968	1.029	-0.0021	0.0156	85934	401577	16	69609450	16	69609450	*	rs17297207	R	69643353	rs17297207	A	G	0.92458	-0.0137	0.0033	2.6e-05	692568	69643353	69609450	16	69609450	16	69609450	*	R	0.134615	-4.15152
16_69612219_C_T	rs11639947	16	69612219	C	T	-0.0151	0.985	0.965	1.005	0.1968	10	rs11639947	0.1428	16	69612219	T	C	0.1968	0.985	0.965	1.005	-0.0151	0.0103	85934	401577	16	69612219	16	69612219	*	rs11639947	Y	69646122	rs11639947	T	C	0.1864	0.0103	0.0022	3.1e-06	692089	69646122	69612219	16	69612219	16	69612219	*	Y	-1.46602	4.68182
16_69614592_T_C	rs7198242	16	69614592	T	C	-0.015	0.985222	0.965251	1.00503	0.197	11	rs7198242	0.144	16	69614592	T	C	0.803	1.015	0.995	1.036	0.015	0.0103	85934	401577	16	69614592	16	69614592	*	rs7198242	Y	69648495	rs7198242	T	C	0.8145	-0.0102	0.0022	3.3e-06	692177	69648495	69614592	16	69614592	16	69614592	*	Y	-1.45631	-4.63636
16_69614750_G_A	rs8055756	16	69614750	G	A	-0.0113	0.989	0.973	1.005	0.4392	10	rs8055756	0.1683	16	69614750	A	G	0.4392	0.989	0.973	1.005	-0.0113	0.0082	85934	401577	16	69614750	16	69614750	*	rs8055756	R	69648653	rs8055756	A	G	0.4267	0.0127	0.0017	3.5e-13	686105	69648653	69614750	16	69614750	16	69614750	*	R	-1.37805	7.47059
16_69616361_A_G	rs17231474	16	69616361	A	G	0.0019	1.002	0.971817	1.03306	0.0741	11	rs17231474	0.9005	16	69616361	A	G	0.9259	0.998	0.968	1.029	-0.0019	0.0155	85934	401577	16	69616361	16	69616361	*	rs17231474	R	69650264	rs17231474	A	G	0.92458	-0.0137	0.0033	2.7e-05	692480	69650264	69616361	16	69616361	16	69616361	*	R	0.122581	-4.15152
16_69619793_C_G	rs39999	16	69619793	C	G	-0.0074	0.993049	0.969932	1.01523	0.8525	6	rs39999	0.5218	16	69619793	C	G	0.1475	1.007	0.985	1.031	0.0074	0.0116	85934	401577	16	69619793	16	69619793	*	rs39999	S	69653696	rs39999	C	G	0.1436	0.0153	0.0024	2.2e-10	690333	69653696	69619793	16	69619793	16	69619793	*	S	-0.637931	6.375
16_69620887_G_T	rs8049728	16	69620887	G	T	-0.0116	0.988	0.973	1.004	0.4394	10	rs8049728	0.1552	16	69620887	T	G	0.4394	0.988	0.973	1.004	-0.0116	0.0082	85934	401577	16	69620887	16	69620887	*	rs8049728	K	69654790	rs8049728	T	G	0.4305	0.0124	0.0017	8.1e-13	691983	69654790	69620887	16	69620887	16	69620887	*	K	-1.41463	7.29412
16_69622629_G_A	rs8061052	16	69622629	G	A	-0.0116	0.988	0.973	1.004	0.4395	10	rs8061052	0.1556	16	69622629	A	G	0.4395	0.988	0.973	1.004	-0.0116	0.0082	85934	401577	16	69622629	16	69622629	*	rs8061052	R	69656532	rs8061052	A	G	0.4308	0.0125	0.0017	5.7e-13	691926	69656532	69622629	16	69622629	16	69622629	*	R	-1.41463	7.35294
16_69629468_T_C	rs7187634	16	69629468	T	C	-0.0112	0.98912	0.972763	1.00503	0.4405	11	rs7187634	0.1707	16	69629468	T	C	0.5595	1.011	0.995	1.028	0.0112	0.0082	85934	401577	16	69629468	16	69629468	*	rs7187634	Y	69663371	rs7187634	T	C	0.5686	-0.0125	0.0017	4.9e-13	691234	69663371	69629468	16	69629468	16	69629468	*	Y	-1.36585	-7.35294
16_69632780_G_A	rs244415	16	69632780	G	A	0.007	1.007	0.991	1.023	0.4126	10	rs244415	0.3967	16	69632780	A	G	0.4126	1.007	0.991	1.023	0.007	0.0082	85934	401577	16	69632780	16	69632780	*	rs244415	R	69666683	rs244415	A	G	0.4242	-0.0207	0.0017	1.6e-32	690071	69666683	69632780	16	69632780	16	69632780	*	R	0.853659	-12.1765
16_69633036_C_T	rs6499238	16	69633036	C	T	0.0009	1.001	0.971	1.032	0.0759	10	rs6499238	0.9519	16	69633036	T	C	0.0759	1.001	0.971	1.032	0.0009	0.0154	85934	401577	16	69633036	16	69633036	*	rs6499238	Y	69666939	rs6499238	T	C	0.07571	0.0141	0.0033	1.5e-05	692076	69666939	69633036	16	69633036	16	69633036	*	Y	0.0584416	4.27273
16_69633067_C_T	rs10500551	16	69633067	C	T	-0.0143	0.986	0.966	1.006	0.1989	10	rs10500551	0.1644	16	69633067	T	C	0.1989	0.986	0.966	1.006	-0.0143	0.0103	85934	401577	16	69633067	16	69633067	*	rs10500551	Y	69666970	rs10500551	T	C	0.1864	0.0099	0.0022	6.3e-06	692499	69666970	69633067	16	69633067	16	69633067	*	Y	-1.38835	4.5
16_69635080_A_G	rs7189878	16	69635080	A	G	-0.0115	0.988142	0.972763	1.00503	0.4396	11	rs7189878	0.1607	16	69635080	A	G	0.5604	1.012	0.995	1.028	0.0115	0.0082	85934	401577	16	69635080	16	69635080	*	rs7189878	R	69668983	rs7189878	A	G	0.5702	-0.0126	0.0017	5.2e-13	685792	69668983	69635080	16	69635080	16	69635080	*	R	-1.40244	-7.41176
16_69635524_G_A	rs7191292	16	69635524	G	A	-0.0114	0.989	0.973	1.005	0.4393	10	rs7191292	0.1632	16	69635524	A	G	0.4393	0.989	0.973	1.005	-0.0114	0.0082	85934	401577	16	69635524	16	69635524	*	rs7191292	R	69669427	rs7191292	A	G	0.4314	0.0125	0.0017	5.1e-13	691675	69669427	69635524	16	69635524	16	69635524	*	R	-1.39024	7.35294
16_69638507_G_A	rs10852458	16	69638507	G	A	-0.0131	0.987	0.967	1.007	0.2032	10	rs10852458	0.1983	16	69638507	A	G	0.2032	0.987	0.967	1.007	-0.0131	0.0102	85934	401577	16	69638507	16	69638507	*	rs10852458	R	69672410	rs10852458	A	G	0.1898	0.0102	0.0022	2.9e-06	692067	69672410	69638507	16	69638507	16	69638507	*	R	-1.28431	4.63636
16_69642183_T_C	rs2361838	16	69642183	T	C	-0.0137	0.986193	0.967118	1.00604	0.1988	11	rs2361838	0.1813	16	69642183	T	C	0.8012	1.014	0.994	1.034	0.0137	0.0103	85934	401577	16	69642183	16	69642183	*	rs2361838	Y	69676086	rs2361838	T	C	0.8136	-0.01	0.0022	5.2e-06	692463	69676086	69642183	16	69642183	16	69642183	*	Y	-1.3301	-4.54545
16_69652845_G_A	rs6499239	16	69652845	G	A	-0.01	0.99	0.973	1.008	0.2779	10	rs6499239	0.2715	16	69652845	A	G	0.2779	0.99	0.973	1.008	-0.01	0.0091	85934	401577	16	69652845	16	69652845	*	rs6499239	R	69686748	rs6499239	A	G	0.265	0.013	0.0019	2.4e-11	690939	69686748	69652845	16	69652845	16	69652845	*	R	-1.0989	6.84211
16_69653009_A_G	rs6499240	16	69653009	A	G	-0.0075	0.992063	0.976562	1.00908	0.5868	11	rs6499240	0.3617	16	69653009	A	G	0.4132	1.008	0.991	1.024	0.0075	0.0083	85934	401577	16	69653009	16	69653009	*	rs6499240	R	69686912	rs6499240	A	G	0.4239	-0.0212	0.0018	6.8e-32	634197	69686912	69653009	16	69653009	16	69653009	*	R	-0.903614	-11.7778
16_69654510_A_G	rs9788837	16	69654510	A	G	-0.0143	0.986193	0.966184	1.00604	0.1971	11	rs9788837	0.1644	16	69654510	A	G	0.8029	1.014	0.994	1.035	0.0143	0.0103	85934	401577	16	69654510	16	69654510	*	rs9788837	R	69688413	rs9788837	A	G	0.8144	-0.0107	0.0023	2.5e-06	637027	69688413	69654510	16	69654510	16	69654510	*	R	-1.38835	-4.65217
16_69655217_G_A	rs920191	16	69655217	G	A	-0.0098	0.99	0.973	1.008	0.2781	10	rs920191	0.2786	16	69655217	A	G	0.2781	0.99	0.973	1.008	-0.0098	0.0091	85934	401577	16	69655217	16	69655217	*	rs920191	R	69689120	rs920191	A	G	0.265	0.013	0.0019	2.2e-11	690957	69689120	69655217	16	69655217	16	69655217	*	R	-1.07692	6.84211
16_69661686_T_G	rs16959025	16	69661686	T	G	-0.0151	0.985222	0.965251	1.00503	0.1912	11	rs16959025	0.1486	16	69661686	T	G	0.8088	1.015	0.995	1.036	0.0151	0.0104	85934	401577	16	69661686	16	69661686	*	rs16959025	K	69695589	rs16959025	T	G	0.8154	-0.0105	0.0022	1.8e-06	691816	69695589	69661686	16	69661686	16	69661686	*	K	-1.45192	-4.77273
16_69664019_T_A	rs8046314	16	69664019	T	A	-0.0139	0.986	0.967	1.006	0.199	5	rs8046314	0.1738	16	69664019	A	T	0.199	0.986	0.967	1.006	-0.0139	0.0102	85934	401577	16	69664019	16	69664019	*	rs8046314	W	69697922	rs8046314	A	T	0.1863	0.01	0.0022	5.2e-06	692512	69697922	69664019	16	69664019	16	69664019	*	W	-1.36275	4.54545
16_69665102_T_A	rs10454066	16	69665102	T	A	-0.0148	0.985	0.966	1.005	0.1969	5	rs10454066	0.1502	16	69665102	A	T	0.1969	0.985	0.966	1.005	-0.0148	0.0103	85934	401577	16	69665102	16	69665102	*	rs10454066	W	69699005	rs10454066	A	T	0.1856	0.0102	0.0022	3.5e-06	692481	69699005	69665102	16	69665102	16	69665102	*	W	-1.43689	4.63636
16_69670439_T_C	rs7192380	16	69670439	T	C	-0.011	0.98912	0.97371	1.00503	0.4403	11	rs7192380	0.1769	16	69670439	T	C	0.5597	1.011	0.995	1.027	0.011	0.0082	85934	401577	16	69670439	16	69670439	*	rs7192380	Y	69704342	rs7192380	T	C	0.57	-0.0125	0.0017	7.7e-13	691789	69704342	69670439	16	69670439	16	69670439	*	Y	-1.34146	-7.35294
16_69670835_G_A	rs1437137	16	69670835	G	A	0.0016	1.002	0.972	1.032	0.0745	10	rs1437137	0.918	16	69670835	A	G	0.0745	1.002	0.972	1.032	0.0016	0.0155	85934	401577	16	69670835	16	69670835	*	rs1437137	R	69704738	rs1437137	A	G	0.0753	0.0142	0.0033	1.5e-05	683942	69704738	69670835	16	69670835	16	69670835	*	R	0.103226	4.30303
16_69674795_C_T	rs9921045	16	69674795	C	T	-0.0143	0.986	0.966	1.006	0.1973	10	rs9921045	0.1624	16	69674795	T	C	0.1973	0.986	0.966	1.006	-0.0143	0.0103	85934	401577	16	69674795	16	69674795	*	rs9921045	Y	69708698	rs9921045	T	C	0.184	0.0101	0.0022	4.5e-06	692495	69708698	69674795	16	69674795	16	69674795	*	Y	-1.38835	4.59091
16_69677408_A_T	rs3743673	16	69677408	A	T	-0.015	0.985222	0.965251	1.00503	0.197	6	rs3743673	0.1427	16	69677408	A	T	0.803	1.015	0.995	1.036	0.015	0.0103	85934	401577	16	69677408	16	69677408	*	rs3743673	W	69711311	rs3743673	A	T	0.8142	-0.0103	0.0022	3.2e-06	692424	69711311	69677408	16	69677408	16	69677408	*	W	-1.45631	-4.68182
16_69687061_G_A	rs3169315	16	69687061	G	A	-0.0095	0.991	0.971	1.011	0.2012	10	rs3169315	0.3536	16	69687061	A	G	0.2012	0.991	0.971	1.011	-0.0095	0.0102	85934	401577	16	69687061	16	69687061	*	rs3169315	R	69720964	rs3169315	A	G	0.1867	0.0099	0.0022	6.8e-06	692276	69720964	69687061	16	69687061	16	69687061	*	R	-0.931373	4.5
16_69687512_G_A	rs9889219	16	69687512	G	A	-0.0059	0.994	0.976	1.013	0.2454	10	rs9889219	0.5342	16	69687512	A	G	0.2454	0.994	0.976	1.013	-0.0059	0.0094	85934	401577	16	69687512	16	69687512	*	rs9889219	R	69721415	rs9889219	A	G	0.2478	0.0084	0.002	2.3e-05	691615	69721415	69687512	16	69687512	16	69687512	*	R	-0.62766	4.2
16_69695891_T_G	rs12595869	16	69695891	T	G	-0.0115	0.988142	0.968992	1.00908	0.1943	11	rs12595869	0.2637	16	69695891	T	G	0.8057	1.012	0.991	1.032	0.0115	0.0103	85934	401577	16	69695891	16	69695891	*	rs12595869	K	69729794	rs12595869	T	G	0.8171	-0.0096	0.0022	1.4e-05	691925	69729794	69695891	16	69695891	16	69695891	*	K	-1.1165	-4.36364
16_69696523_A_G	rs1437134	16	69696523	A	G	-0.0074	0.993049	0.976562	1.00908	0.5841	11	rs1437134	0.3658	16	69696523	A	G	0.4159	1.007	0.991	1.024	0.0074	0.0082	85934	401577	16	69696523	16	69696523	*	rs1437134	R	69730426	rs1437134	A	G	0.4252	-0.0205	0.0017	7.7e-32	689174	69730426	69696523	16	69696523	16	69696523	*	R	-0.902439	-12.0588
16_69699557_G_A	rs7359336	16	69699557	G	A	-0.0077	0.992	0.977	1.008	0.5838	10	rs7359336	0.3477	16	69699557	A	G	0.5838	0.992	0.977	1.008	-0.0077	0.0082	85934	401577	16	69699557	16	69699557	*	rs7359336	R	69733460	rs7359336	A	G	0.5744	0.0203	0.0017	2.1e-31	688665	69733460	69699557	16	69699557	16	69699557	*	R	-0.939024	11.9412
16_69699983_A_G	rs17298718	16	69699983	A	G	-0.007	0.993049	0.96432	1.02354	0.0776	11	rs17298718	0.6437	16	69699983	A	G	0.9224	1.007	0.977	1.037	0.007	0.0152	85934	401577	16	69699983	16	69699983	*	rs17298718	R	69733886	rs17298718	A	G	0.92043	-0.0141	0.0032	1.1e-05	691826	69733886	69699983	16	69699983	16	69699983	*	R	-0.460526	-4.40625
16_69700660_C_T	rs11641233	16	69700660	C	T	-0.0094	0.991	0.971	1.011	0.1995	10	rs11641233	0.3546	16	69700660	T	C	0.1995	0.991	0.971	1.011	-0.0094	0.0102	85934	401577	16	69700660	16	69700660	*	rs11641233	Y	69734563	rs11641233	T	C	0.186	0.0098	0.0022	8.3e-06	692411	69734563	69700660	16	69700660	16	69700660	*	Y	-0.921569	4.45455
16_69701368_T_A	rs6499244	16	69701368	T	A	-0.0079	0.992	0.976	1.008	0.5551	5	rs6499244	0.3343	16	69701368	A	T	0.5551	0.992	0.976	1.008	-0.0079	0.0082	85934	401577	16	69701368	16	69701368	*	rs6499244	W	69735271	rs6499244	A	T	0.5456	0.0194	0.0017	5e-29	688997	69735271	69701368	16	69701368	16	69701368	*	W	-0.963415	11.4118
16_69702948_G_A	rs12232410	16	69702948	G	A	-0.0111	0.989	0.969	1.009	0.1975	10	rs12232410	0.2798	16	69702948	A	G	0.1975	0.989	0.969	1.009	-0.0111	0.0103	85934	401577	16	69702948	16	69702948	*	rs12232410	R	69736851	rs12232410	A	G	0.184	0.0097	0.0022	1.1e-05	692452	69736851	69702948	16	69702948	16	69702948	*	R	-1.07767	4.40909
16_69703565_C_G	rs9980	16	69703565	C	G	0.0079	1.00806	0.985222	1.03093	0.1429	6	rs9980	0.4967	16	69703565	C	G	0.8571	0.992	0.97	1.015	-0.0079	0.0116	85934	401577	16	69703565	16	69703565	*	rs9980	S	69737468	rs9980	C	G	0.8493	-0.0151	0.0024	4e-10	686885	69737468	69703565	16	69703565	16	69703565	*	S	0.681034	-6.29167
16_69711242_G_A	rs1800566	16	69711242	G	A	-0.0114	0.989	0.969	1.009	0.1946	10	rs1800566	0.2651	16	69711242	A	G	0.1946	0.989	0.969	1.009	-0.0114	0.0103	85934	401577	16	69711242	16	69711242	*	rs1800566	R	69745145	rs1800566	A	G	0.1825	0.0098	0.0022	9.4e-06	692582	69745145	69711242	16	69711242	16	69711242	*	R	-1.1068	4.45455
16_69718470_C_T	rs689453	16	69718470	C	T	-0.006	0.994	0.965	1.024	0.0778	10	rs689453	0.692	16	69718470	T	C	0.0778	0.994	0.965	1.024	-0.006	0.0151	85934	401577	16	69718470	16	69718470	*	rs689453	Y	69752373	rs689453	T	C	0.07858	0.014	0.0032	1.3e-05	691833	69752373	69718470	16	69718470	16	69718470	*	Y	-0.397351	4.375
16_69723925_A_G	rs1437135	16	69723925	A	G	-0.0116	0.988142	0.968992	1.00908	0.1947	11	rs1437135	0.2585	16	69723925	A	G	0.8053	1.012	0.991	1.032	0.0116	0.0103	85934	401577	16	69723925	16	69723925	*	rs1437135	R	69757828	rs1437135	A	G	0.8159	-0.0101	0.0022	5e-06	691586	69757828	69723925	16	69723925	16	69723925	*	R	-1.12621	-4.59091
16_69725060_T_C	rs2917670	16	69725060	T	C	0.0128	1.01317	0.997009	1.02987	0.5986	11	rs2917670	0.1231	16	69725060	T	C	0.4014	0.987	0.971	1.003	-0.0128	0.0083	85934	401577	16	69725060	16	69725060	*	rs2917670	Y	69758963	rs2917670	T	C	0.3879	0.0122	0.0018	1.6e-11	636292	69758963	69725060	16	69725060	16	69725060	*	Y	1.54217	6.77778
16_69730057_C_G	rs2917666	16	69730057	C	G	0.0109	1.01112	0.994036	1.02881	0.6758	6	rs2917666	0.2131	16	69730057	C	G	0.3242	0.989	0.972	1.006	-0.0109	0.0087	85934	401577	16	69730057	16	69730057	*	rs2917666	B	69763960	rs2917666	C	G	0.3107	0.0084	0.0019	7.5e-06	688180	69763960	69730057	16	69730057	16	69730057	*	B	1.25287	4.42105
16_69730509_C_T	rs1469908	16	69730509	C	T	0.0067	1.007	0.991	1.023	0.5768	10	rs1469908	0.4178	16	69730509	T	C	0.5768	1.007	0.991	1.023	0.0067	0.0082	85934	401577	16	69730509	16	69730509	*	rs1469908	Y	69764412	rs1469908	T	C	0.5899	-0.0097	0.0018	3e-08	689510	69764412	69730509	16	69730509	16	69730509	*	Y	0.817073	-5.38889
16_69741597_C_T	rs17299478	16	69741597	C	T	0.0099	1.01	0.988	1.033	0.1543	10	rs17299478	0.3785	16	69741597	T	C	0.1543	1.01	0.988	1.033	0.0099	0.0113	85934	401577	16	69741597	16	69741597	*	rs17299478	Y	69775500	rs17299478	T	C	0.1581	0.014	0.0023	1.6e-09	688680	69775500	69741597	16	69741597	16	69741597	*	Y	0.876106	6.08696
16_69748952_C_T	rs3811348	16	69748952	C	T	0.0076	1.008	0.992	1.024	0.576	10	rs3811348	0.3588	16	69748952	T	C	0.576	1.008	0.992	1.024	0.0076	0.0082	85934	401577	16	69748952	16	69748952	*	rs3811348	Y	69782855	rs3811348	T	C	0.5899	-0.0096	0.0017	3.6e-08	692432	69782855	69748952	16	69748952	16	69748952	*	Y	0.926829	-5.64706
16_69752189_C_A	rs8045682	16	69752189	C	A	-0.0128	0.987	0.968	1.007	0.2001	10	rs8045682	0.2107	16	69752189	A	C	0.2001	0.987	0.968	1.007	-0.0128	0.0102	85934	401577	16	69752189	16	69752189	*	rs8045682	M	69786092	rs8045682	A	C	0.188	0.0105	0.0022	1.7e-06	686561	69786092	69752189	16	69752189	16	69752189	*	M	-1.2549	4.77273
16_69753255_T_C	rs4985518	16	69753255	T	C	-0.0129	0.987167	0.968054	1.00705	0.2001	11	rs4985518	0.2048	16	69753255	T	C	0.7999	1.013	0.993	1.033	0.0129	0.0102	85934	401577	16	69753255	16	69753255	*	rs4985518	Y	69787158	rs4985518	T	C	0.811	-0.0106	0.0023	2.7e-06	638081	69787158	69753255	16	69753255	16	69753255	*	Y	-1.26471	-4.6087
16_69763289_T_A	rs4985523	16	69763289	T	A	-0.0134	0.987	0.967	1.007	0.1996	5	rs4985523	0.1913	16	69763289	A	T	0.1996	0.987	0.967	1.007	-0.0134	0.0102	85934	401577	16	69763289	16	69763289	*	rs4985523	W	69797192	rs4985523	A	T	0.1879	0.0103	0.0022	2.6e-06	692300	69797192	69763289	16	69763289	16	69763289	*	W	-1.31373	4.68182
16_69767494_G_T	rs11075734	16	69767494	G	T	-0.0134	0.987	0.967	1.007	0.1995	10	rs11075734	0.1905	16	69767494	T	G	0.1995	0.987	0.967	1.007	-0.0134	0.0102	85934	401577	16	69767494	16	69767494	*	rs11075734	K	69801397	rs11075734	T	G	0.1881	0.0103	0.0022	2.4e-06	692442	69801397	69767494	16	69767494	16	69767494	*	K	-1.31373	4.68182
16_69775095_A_G	rs7186296	16	69775095	A	G	0.016	1.01626	0.999001	1.03413	0.6688	11	rs7186296	0.06593	16	69775095	A	G	0.3312	0.984	0.967	1.001	-0.016	0.0087	85934	401577	16	69775095	16	69775095	*	rs7186296	R	69808998	rs7186296	A	G	0.3131	0.0084	0.0018	5.3e-06	692001	69808998	69775095	16	69775095	16	69775095	*	R	1.83908	4.66667
16_69781047_G_A	rs4497676	16	69781047	G	A	-0.0118	0.988	0.969	1.008	0.205	10	rs4497676	0.2466	16	69781047	A	G	0.205	0.988	0.969	1.008	-0.0118	0.0101	85934	401577	16	69781047	16	69781047	*	rs4497676	R	69814950	rs4497676	A	G	0.1927	0.0103	0.0022	2.5e-06	691621	69814950	69781047	16	69781047	16	69781047	*	R	-1.16832	4.68182
16_69782381_C_T	rs4464069	16	69782381	C	T	-0.0142	0.986	0.966	1.006	0.2016	10	rs4464069	0.1629	16	69782381	T	C	0.2016	0.986	0.966	1.006	-0.0142	0.0102	85934	401577	16	69782381	16	69782381	*	rs4464069	H	69816284	rs4464069	T	C	0.1898	0.0109	0.0023	1.4e-06	637705	69816284	69782381	16	69782381	16	69782381	*	H	-1.39216	4.73913
16_69796425_A_G	rs6499255	16	69796425	A	G	-0.0127	0.987167	0.968054	1.00705	0.2071	11	rs6499255	0.21	16	69796425	A	G	0.7929	1.013	0.993	1.033	0.0127	0.0101	85934	401577	16	69796425	16	69796425	*	rs6499255	R	69830328	rs6499255	A	G	0.8069	-0.0106	0.0022	1.2e-06	690892	69830328	69796425	16	69796425	16	69796425	*	R	-1.25743	-4.81818
16_69798202_G_A	rs4275849	16	69798202	G	A	0.0032	1.003	0.987	1.02	0.3778	10	rs4275849	0.7041	16	69798202	A	G	0.3778	1.003	0.987	1.02	0.0032	0.0084	85934	401577	16	69798202	16	69798202	*	rs4275849	R	69832105	rs4275849	A	G	0.3693	0.0133	0.0018	7.1e-14	690153	69832105	69798202	16	69798202	16	69798202	*	R	0.380952	7.38889
16_69798344_T_C	rs4341733	16	69798344	T	C	0.0023	1.002	0.986193	1.01937	0.3711	11	rs4341733	0.7882	16	69798344	T	C	0.6289	0.998	0.981	1.014	-0.0023	0.0084	85934	401577	16	69798344	16	69798344	*	rs4341733	Y	69832247	rs4341733	T	C	0.634	-0.0131	0.0018	1.3e-13	690241	69832247	69798344	16	69798344	16	69798344	*	Y	0.27381	-7.27778
16_69799009_T_G	rs8063219	16	69799009	T	G	0.0029	1.00301	0.986193	1.01937	0.3779	11	rs8063219	0.7314	16	69799009	T	G	0.6221	0.997	0.981	1.014	-0.0029	0.0084	85934	401577	16	69799009	16	69799009	*	rs8063219	K	69832912	rs8063219	T	G	0.6309	-0.0122	0.0017	3.6e-13	793116	69832912	69799009	16	69799009	16	69799009	*	K	0.345238	-7.17647
16_69799760_G_T	rs6499257	16	69799760	G	T	0.0021	1.002	0.986	1.019	0.3711	10	rs6499257	0.8059	16	69799760	T	G	0.3711	1.002	0.986	1.019	0.0021	0.0084	85934	401577	16	69799760	16	69799760	*	rs6499257	K	69833663	rs6499257	T	G	0.365	0.0131	0.0018	1.6e-13	690284	69833663	69799760	16	69799760	16	69799760	*	K	0.25	7.27778
16_69803562_C_T	rs4985418	16	69803562	C	T	0.0017	1.002	0.985	1.018	0.3712	10	rs4985418	0.8349	16	69803562	T	C	0.3712	1.002	0.985	1.018	0.0017	0.0084	85934	401577	16	69803562	16	69803562	*	rs4985418	Y	69837465	rs4985418	T	C	0.3653	0.013	0.0018	2.1e-13	689749	69837465	69803562	16	69803562	16	69803562	*	Y	0.202381	7.22222
16_69814818_C_G	rs7193221	16	69814818	C	G	0.0032	1.00301	0.987167	1.01937	0.3814	6	rs7193221	0.7046	16	69814818	C	G	0.6186	0.997	0.981	1.013	-0.0032	0.0084	85934	401577	16	69814818	16	69814818	*	rs7193221	S	69848721	rs7193221	C	G	0.6277	-0.013	0.0018	2.1e-13	689277	69848721	69814818	16	69814818	16	69814818	*	S	0.380952	-7.22222
16_69814869_A_G	rs12598642	16	69814869	A	G	0.0031	1.00301	0.987167	1.01937	0.4201	11	rs12598642	0.71	16	69814869	A	G	0.5799	0.997	0.981	1.013	-0.0031	0.0082	85934	401577	16	69814869	16	69814869	*	rs12598642	R	69848772	rs12598642	A	G	0.5683	0.0176	0.0017	4.7e-24	689872	69848772	69814869	16	69814869	16	69814869	*	R	0.378049	10.3529
16_69816248_G_C	rs4608327	16	69816248	G	C	0.0091	1.009	0.989	1.03	0.8007	5	rs4608327	0.3737	16	69816248	C	G	0.8007	1.009	0.989	1.03	0.0091	0.0102	85934	401577	16	69816248	16	69816248	*	rs4608327	S	69850151	rs4608327	C	G	0.8038	-0.0077	0.0022	0.00044	690701	69850151	69816248	16	69816248	16	69816248	*	S	0.892157	-3.5
16_69820966_A_G	rs12446197	16	69820966	A	G	0.0031	1.00301	0.987167	1.01937	0.4203	11	rs12446197	0.703	16	69820966	A	G	0.5797	0.997	0.981	1.013	-0.0031	0.0082	85934	401577	16	69820966	16	69820966	*	rs12446197	R	69854869	rs12446197	A	G	0.5683	0.0176	0.0017	3.8e-24	689910	69854869	69820966	16	69820966	16	69820966	*	R	0.378049	10.3529
16_69821358_T_C	rs2937127	16	69821358	T	C	0.0084	1.00806	0.988142	1.02881	0.8017	11	rs2937127	0.4093	16	69821358	T	C	0.1983	0.992	0.972	1.012	-0.0084	0.0102	85934	401577	16	69821358	16	69821358	*	rs2937127	Y	69855261	rs2937127	T	C	0.1966	0.0078	0.0022	0.00034	690795	69855261	69821358	16	69821358	16	69821358	*	Y	0.823529	3.54545
16_69830772_G_A	rs6499260	16	69830772	G	A	0.002	1.002	0.986	1.019	0.3745	10	rs6499260	0.8076	16	69830772	A	G	0.3745	1.002	0.986	1.019	0.002	0.0084	85934	401577	16	69830772	16	69830772	*	rs6499260	R	69864675	rs6499260	A	G	0.3686	0.013	0.0018	2e-13	691350	69864675	69830772	16	69830772	16	69830772	*	R	0.238095	7.22222
16_69836506_T_G	rs2937121	16	69836506	T	G	0.0023	1.002	0.986193	1.01833	0.4209	11	rs2937121	0.78	16	69836506	T	G	0.5791	0.998	0.982	1.014	-0.0023	0.0082	85934	401577	16	69836506	16	69836506	*	rs2937121	K	69870409	rs2937121	T	G	0.5665	0.0175	0.0017	6.1e-24	691608	69870409	69836506	16	69836506	16	69836506	*	K	0.280488	10.2941
16_69837836_G_A	rs8062809	16	69837836	G	A	0.0011	1.001	0.972	1.032	0.0774	10	rs8062809	0.94	16	69837836	A	G	0.0774	1.001	0.972	1.032	0.0011	0.0153	85934	401577	16	69837836	16	69837836	*	rs8062809	R	69871739	rs8062809	A	G	0.07712	0.0145	0.0033	1.3e-05	691605	69871739	69837836	16	69837836	16	69837836	*	R	0.0718954	4.39394
16_69838501_G_A	rs7206585	16	69838501	G	A	0.0015	1.002	0.985	1.018	0.374	10	rs7206585	0.8576	16	69838501	A	G	0.374	1.002	0.985	1.018	0.0015	0.0084	85934	401577	16	69838501	16	69838501	*	rs7206585	R	69872404	rs7206585	A	G	0.3671	0.0128	0.0018	3.9e-13	692279	69872404	69838501	16	69838501	16	69838501	*	R	0.178571	7.11111
16_69840089_T_G	rs2291959	16	69840089	T	G	-0.0023	0.998004	0.981354	1.0142	0.5765	11	rs2291959	0.7811	16	69840089	T	G	0.4235	1.002	0.986	1.019	0.0023	0.0082	85934	401577	16	69840089	16	69840089	*	rs2291959	D	69873992	rs2291959	T	G	0.4335	-0.0175	0.0017	8.5e-24	691742	69873992	69840089	16	69840089	16	69840089	*	D	-0.280488	-10.2941
16_69840806_G_T	rs8059645	16	69840806	G	T	0.0015	1.002	0.985	1.018	0.374	10	rs8059645	0.8548	16	69840806	T	G	0.374	1.002	0.985	1.018	0.0015	0.0084	85934	401577	16	69840806	16	69840806	*	rs8059645	K	69874709	rs8059645	T	G	0.3672	0.013	0.0018	2.5e-13	692382	69874709	69840806	16	69840806	16	69840806	*	K	0.178571	7.22222
16_69841288_A_G	rs7202223	16	69841288	A	G	0.0017	1.002	0.985222	1.01833	0.374	11	rs7202223	0.8407	16	69841288	A	G	0.626	0.998	0.982	1.015	-0.0017	0.0084	85934	401577	16	69841288	16	69841288	*	rs7202223	R	69875191	rs7202223	A	G	0.6328	-0.0129	0.0018	2.5e-13	692430	69875191	69841288	16	69841288	16	69841288	*	R	0.202381	-7.16667
16_69842261_A_G	rs9940315	16	69842261	A	G	-0.0023	0.998004	0.981354	1.0142	0.5764	11	rs9940315	0.7776	16	69842261	A	G	0.4236	1.002	0.986	1.019	0.0023	0.0082	85934	401577	16	69842261	16	69842261	*	rs9940315	R	69876164	rs9940315	A	G	0.4336	-0.0175	0.0017	7.9e-24	691962	69876164	69842261	16	69842261	16	69842261	*	R	-0.280488	-10.2941
16_69844989_A_G	rs17300801	16	69844989	A	G	0.0024	1.002	0.972763	1.03306	0.0764	11	rs17300801	0.8745	16	69844989	A	G	0.9236	0.998	0.968	1.028	-0.0024	0.0153	85934	401577	16	69844989	16	69844989	*	rs17300801	R	69878892	rs17300801	A	G	0.92323	-0.0153	0.0033	3.9e-06	691485	69878892	69844989	16	69844989	16	69844989	*	R	0.156863	-4.63636
16_69850716_A_T	rs8057620	16	69850716	A	T	0.0027	1.00301	0.987167	1.01937	0.4558	6	rs8057620	0.7372	16	69850716	A	T	0.5442	0.997	0.981	1.013	-0.0027	0.0082	85934	401577	16	69850716	16	69850716	*	rs8057620	W	69884619	rs8057620	A	T	0.5517	-0.0166	0.0017	1.6e-21	681679	69884619	69850716	16	69850716	16	69850716	*	W	0.329268	-9.76471
16_69852910_T_A	rs8050414	16	69852910	T	A	-0.0018	0.998	0.982	1.014	0.5754	5	rs8050414	0.8287	16	69852910	A	T	0.5754	0.998	0.982	1.014	-0.0018	0.0082	85934	401577	16	69852910	16	69852910	*	rs8050414	W	69886813	rs8050414	A	T	0.5658	0.0175	0.0017	6e-24	691761	69886813	69852910	16	69852910	16	69852910	*	W	-0.219512	10.2941
16_69853804_C_G	rs3790086	16	69853804	C	G	0.0021	1.002	0.986193	1.01833	0.4497	6	rs3790086	0.7969	16	69853804	C	G	0.5503	0.998	0.982	1.014	-0.0021	0.0082	85934	401577	16	69853804	16	69853804	*	rs3790086	S	69887707	rs3790086	C	G	0.5571	-0.0164	0.0017	1.8e-21	691431	69887707	69853804	16	69853804	16	69853804	*	S	0.256098	-9.64706
16_69853817_A_G	rs3790085	16	69853817	A	G	0.0019	1.002	0.986193	1.01833	0.4533	11	rs3790085	0.8163	16	69853817	A	G	0.5467	0.998	0.982	1.014	-0.0019	0.0082	85934	401577	16	69853817	16	69853817	*	rs3790085	R	69887720	rs3790085	A	G	0.5552	-0.0155	0.0016	1.8e-21	794317	69887720	69853817	16	69853817	16	69853817	*	R	0.231707	-9.6875
16_69856246_T_C	rs6499263	16	69856246	T	C	-0.0017	0.998004	0.982318	1.0142	0.5727	11	rs6499263	0.8377	16	69856246	T	C	0.4273	1.002	0.986	1.018	0.0017	0.0082	85934	401577	16	69856246	16	69856246	*	rs6499263	Y	69890149	rs6499263	T	C	0.4366	-0.0172	0.0017	2.8e-23	691791	69890149	69856246	16	69856246	16	69856246	*	Y	-0.207317	-10.1176
16_69856819_G_A	rs11648348	16	69856819	G	A	-0.0021	0.998	0.982	1.014	0.493	10	rs11648348	0.7986	16	69856819	A	G	0.493	0.998	0.982	1.014	-0.0021	0.0081	85934	401577	16	69856819	16	69856819	*	rs11648348	R	69890722	rs11648348	A	G	0.4848	0.0127	0.0017	1.2e-13	692002	69890722	69856819	16	69856819	16	69856819	*	R	-0.259259	7.47059
16_69857856_T_G	rs8048550	16	69857856	T	G	-0.0018	0.998004	0.982318	1.0142	0.5732	11	rs8048550	0.8239	16	69857856	T	G	0.4268	1.002	0.986	1.018	0.0018	0.0082	85934	401577	16	69857856	16	69857856	*	rs8048550	K	69891759	rs8048550	T	G	0.4402	-0.0173	0.0017	3.2e-23	691419	69891759	69857856	16	69857856	16	69857856	*	K	-0.219512	-10.1765
16_69860529_A_G	rs7202233	16	69860529	A	G	-0.003	0.997009	0.981354	1.01317	0.4899	11	rs7202233	0.7116	16	69860529	A	G	0.5101	1.003	0.987	1.019	0.003	0.0081	85934	401577	16	69860529	16	69860529	*	rs7202233	R	69894432	rs7202233	A	G	0.5175	-0.0127	0.0017	1.5e-13	692351	69894432	69860529	16	69860529	16	69860529	*	R	-0.37037	-7.47059
16_69861383_A_G	rs3790083	16	69861383	A	G	-0.0025	0.997009	0.981354	1.01317	0.4942	11	rs3790083	0.761	16	69861383	A	G	0.5058	1.003	0.987	1.019	0.0025	0.0081	85934	401577	16	69861383	16	69861383	*	rs3790083	R	69895286	rs3790083	A	G	0.515	-0.0128	0.0017	9.5e-14	692033	69895286	69861383	16	69861383	16	69861383	*	R	-0.308642	-7.52941
16_69862624_A_G	rs7196917	16	69862624	A	G	0.0017	1.002	0.986193	1.01833	0.4212	11	rs7196917	0.8396	16	69862624	A	G	0.5788	0.998	0.982	1.014	-0.0017	0.0082	85934	401577	16	69862624	16	69862624	*	rs7196917	R	69896527	rs7196917	A	G	0.5857	-0.013	0.0017	6.2e-14	691937	69896527	69862624	16	69862624	16	69862624	*	R	0.207317	-7.64706
16_69865031_A_G	rs11075742	16	69865031	A	G	-0.0025	0.997009	0.981354	1.01317	0.4925	11	rs11075742	0.7562	16	69865031	A	G	0.5075	1.003	0.987	1.019	0.0025	0.0081	85934	401577	16	69865031	16	69865031	*	rs11075742	R	69898934	rs11075742	A	G	0.5147	-0.0129	0.0017	6.5e-14	692318	69898934	69865031	16	69865031	16	69865031	*	R	-0.308642	-7.58824
16_69865884_C_T	rs1566453	16	69865884	C	T	-0.0008	0.999	0.983	1.015	0.5693	10	rs1566453	0.9219	16	69865884	T	C	0.5693	0.999	0.983	1.015	-0.0008	0.0082	85934	401577	16	69865884	16	69865884	*	rs1566453	Y	69899787	rs1566453	T	C	0.5625	0.0171	0.0017	4.9e-23	691684	69899787	69865884	16	69865884	16	69865884	*	Y	-0.097561	10.0588
16_69866180_C_T	rs1566454	16	69866180	C	T	-0.0017	0.998	0.982	1.014	0.5722	10	rs1566454	0.8352	16	69866180	T	C	0.5722	0.998	0.982	1.014	-0.0017	0.0082	85934	401577	16	69866180	16	69866180	*	rs1566454	Y	69900083	rs1566454	T	C	0.5631	0.0173	0.0017	1.6e-23	691786	69900083	69866180	16	69866180	16	69866180	*	Y	-0.207317	10.1765
16_69867203_T_A	rs4985450	16	69867203	T	A	-0.0018	0.998	0.982	1.014	0.494	5	rs4985450	0.8268	16	69867203	A	T	0.494	0.998	0.982	1.014	-0.0018	0.0081	85934	401577	16	69867203	16	69867203	*	rs4985450	W	69901106	rs4985450	A	T	0.4851	0.0126	0.0017	2.1e-13	691607	69901106	69867203	16	69867203	16	69867203	*	W	-0.222222	7.41176
16_69867981_T_C	rs1500337	16	69867981	T	C	-0.0014	0.999001	0.982318	1.01523	0.5719	11	rs1500337	0.8692	16	69867981	T	C	0.4281	1.001	0.985	1.018	0.0014	0.0082	85934	401577	16	69867981	16	69867981	*	rs1500337	Y	69901884	rs1500337	T	C	0.4364	-0.0172	0.0017	3.5e-23	691293	69901884	69867981	16	69867981	16	69867981	*	Y	-0.170732	-10.1176
16_69868236_A_G	rs3790080	16	69868236	A	G	-0.0017	0.998004	0.982318	1.0142	0.5721	11	rs3790080	0.8368	16	69868236	A	G	0.4279	1.002	0.986	1.018	0.0017	0.0082	85934	401577	16	69868236	16	69868236	*	rs3790080	R	69902139	rs3790080	A	G	0.4368	-0.0173	0.0017	2.5e-23	691751	69902139	69868236	16	69868236	16	69868236	*	R	-0.207317	-10.1765
16_69869278_T_C	rs7204326	16	69869278	T	C	0.0015	1.001	0.971817	1.03199	0.0782	11	rs7204326	0.9205	16	69869278	T	C	0.9218	0.999	0.969	1.029	-0.0015	0.0152	85934	401577	16	69869278	16	69869278	*	rs7204326	Y	69903181	rs7204326	T	C	0.92265	-0.0138	0.003	4.7e-06	795022	69903181	69869278	16	69869278	16	69869278	*	Y	0.0986842	-4.6
16_69869421_C_T	rs7203292	16	69869421	C	T	0.0017	1.002	0.972	1.032	0.0781	10	rs7203292	0.9101	16	69869421	T	C	0.0781	1.002	0.972	1.032	0.0017	0.0152	85934	401577	16	69869421	16	69869421	*	rs7203292	Y	69903324	rs7203292	T	C	0.07817	0.015	0.0032	3.3e-06	692476	69903324	69869421	16	69869421	16	69869421	*	Y	0.111842	4.6875
16_69869900_C_T	rs11075743	16	69869900	C	T	-0.04	0.961	0.932	0.99	0.9184	10	rs11075743	0.009751	16	69869900	T	C	0.9184	0.961	0.932	0.99	-0.04	0.0155	85934	401577	16	69869900	16	69869900	*	rs11075743	Y	69903803	rs11075743	T	C	0.91984	0.0168	0.0031	9.6e-08	675883	69903803	69869900	16	69869900	16	69869900	*	Y	-2.58065	5.41935
16_69870235_T_A	rs1466863	16	69870235	T	A	-0.0032	0.997	0.981	1.013	0.489	5	rs1466863	0.696	16	69870235	A	T	0.489	0.997	0.981	1.013	-0.0032	0.0081	85934	401577	16	69870235	16	69870235	*	rs1466863	W	69904138	rs1466863	A	T	0.4824	0.0127	0.0017	1.6e-13	691858	69904138	69870235	16	69870235	16	69870235	*	W	-0.395062	7.47059
16_69872626_G_A	rs6499268	16	69872626	G	A	-0.0017	0.998	0.982	1.014	0.5722	10	rs6499268	0.8372	16	69872626	A	G	0.5722	0.998	0.982	1.014	-0.0017	0.0082	85934	401577	16	69872626	16	69872626	*	rs6499268	R	69906529	rs6499268	A	G	0.5634	0.0173	0.0017	1.8e-23	691709	69906529	69872626	16	69872626	16	69872626	*	R	-0.207317	10.1765
16_69873542_G_T	rs3790076	16	69873542	G	T	-0.0026	0.997	0.982	1.014	0.5676	10	rs3790076	0.7491	16	69873542	T	G	0.5676	0.997	0.982	1.014	-0.0026	0.0082	85934	401577	16	69873542	16	69873542	*	rs3790076	K	69907445	rs3790076	T	G	0.56	0.0172	0.0017	2.7e-23	691581	69907445	69873542	16	69873542	16	69873542	*	K	-0.317073	10.1176
16_69873908_A_G	rs3790075	16	69873908	A	G	-0.0013	0.999001	0.982318	1.01523	0.5707	11	rs3790075	0.8765	16	69873908	A	G	0.4293	1.001	0.985	1.018	0.0013	0.0082	85934	401577	16	69873908	16	69873908	*	rs3790075	R	69907811	rs3790075	A	G	0.4371	-0.0173	0.0017	2.4e-23	691718	69907811	69873908	16	69873908	16	69873908	*	R	-0.158537	-10.1765
16_69873945_G_A	rs2047597	16	69873945	G	A	-0.0396	0.961	0.932	0.991	0.9197	10	rs2047597	0.01057	16	69873945	A	G	0.9197	0.961	0.932	0.991	-0.0396	0.0155	85934	401577	16	69873945	16	69873945	*	rs2047597	R	69907848	rs2047597	A	G	0.91862	0.0169	0.0031	7.2e-08	675555	69907848	69873945	16	69873945	16	69873945	*	R	-2.55484	5.45161
16_69875212_G_A	rs11075744	16	69875212	G	A	-0.0022	0.998	0.982	1.014	0.5661	10	rs11075744	0.7915	16	69875212	A	G	0.5661	0.998	0.982	1.014	-0.0022	0.0082	85934	401577	16	69875212	16	69875212	*	rs11075744	R	69909115	rs11075744	A	G	0.5592	0.0171	0.0017	6.9e-23	691744	69909115	69875212	16	69875212	16	69875212	*	R	-0.268293	10.0588
16_69879123_C_T	rs2133799	16	69879123	C	T	-0.0036	0.996	0.981	1.012	0.4888	10	rs2133799	0.6573	16	69879123	T	C	0.4888	0.996	0.981	1.012	-0.0036	0.0081	85934	401577	16	69879123	16	69879123	*	rs2133799	Y	69913026	rs2133799	T	C	0.4824	0.0127	0.0017	1.2e-13	691732	69913026	69879123	16	69879123	16	69879123	*	Y	-0.444444	7.47059
16_69880093_C_T	rs8052428	16	69880093	C	T	0.0011	1.001	0.985	1.018	0.3668	10	rs8052428	0.9	16	69880093	T	C	0.3668	1.001	0.985	1.018	0.0011	0.0085	85934	401577	16	69880093	16	69880093	*	rs8052428	Y	69913996	rs8052428	T	C	0.3625	0.0128	0.0018	5.4e-13	690898	69913996	69880093	16	69880093	16	69880093	*	Y	0.129412	7.11111
16_69883837_C_T	rs6499270	16	69883837	C	T	-0.001	0.999	0.983	1.015	0.5712	10	rs6499270	0.9041	16	69883837	T	C	0.5712	0.999	0.983	1.015	-0.001	0.0082	85934	401577	16	69883837	16	69883837	*	rs6499270	Y	69917740	rs6499270	T	C	0.5631	0.0171	0.0017	6.1e-23	692566	69917740	69883837	16	69883837	16	69883837	*	Y	-0.121951	10.0588
16_69884866_C_T	rs7191376	16	69884866	C	T	0.0085	1.009	0.98	1.038	0.082	10	rs7191376	0.5695	16	69884866	T	C	0.082	1.009	0.98	1.038	0.0085	0.0149	85934	401577	16	69884866	16	69884866	*	rs7191376	Y	69918769	rs7191376	T	C	0.08226	0.0142	0.0032	7.4e-06	692459	69918769	69884866	16	69884866	16	69884866	*	Y	0.57047	4.4375
16_69889430_T_C	rs7196842	16	69889430	T	C	-0.0032	0.997009	0.980392	1.01317	0.5787	11	rs7196842	0.7026	16	69889430	T	C	0.4213	1.003	0.987	1.02	0.0032	0.0083	85934	401577	16	69889430	16	69889430	*	rs7196842	Y	69923333	rs7196842	T	C	0.4355	-0.0172	0.0017	9.2e-23	690016	69923333	69889430	16	69889430	16	69889430	*	Y	-0.385542	-10.1176
16_69889660_C_A	rs4146819	16	69889660	C	A	-0.0011	0.999	0.983	1.015	0.5707	10	rs4146819	0.897	16	69889660	A	C	0.5707	0.999	0.983	1.015	-0.0011	0.0082	85934	401577	16	69889660	16	69889660	*	rs4146819	M	69923563	rs4146819	A	C	0.5629	0.018	0.0018	9.1e-24	637709	69923563	69889660	16	69889660	16	69889660	*	M	-0.134146	10
16_69894943_T_C	rs10852461	16	69894943	T	C	-0.0015	0.998004	0.982318	1.0142	0.5703	11	rs10852461	0.8556	16	69894943	T	C	0.4297	1.002	0.986	1.018	0.0015	0.0082	85934	401577	16	69894943	16	69894943	*	rs10852461	Y	69928846	rs10852461	T	C	0.4375	-0.0171	0.0017	8.8e-23	690220	69928846	69894943	16	69894943	16	69894943	*	Y	-0.182927	-10.0588
16_69895234_G_A	rs7200005	16	69895234	G	A	0.002	1.002	0.986	1.018	0.4261	10	rs7200005	0.8039	16	69895234	A	G	0.4261	1.002	0.986	1.018	0.002	0.0082	85934	401577	16	69895234	16	69895234	*	rs7200005	R	69929137	rs7200005	A	G	0.4172	0.0129	0.0017	1.1e-13	690018	69929137	69895234	16	69895234	16	69895234	*	R	0.243902	7.58824
16_69897555_G_A	rs2362642	16	69897555	G	A	-0.0022	0.998	0.982	1.014	0.5744	10	rs2362642	0.7911	16	69897555	A	G	0.5744	0.998	0.982	1.014	-0.0022	0.0083	85934	401577	16	69897555	16	69897555	*	rs2362642	R	69931458	rs2362642	A	G	0.5637	0.0169	0.0017	2.4e-22	688375	69931458	69897555	16	69897555	16	69897555	*	R	-0.26506	9.94118
16_69905287_C_T	rs8043925	16	69905287	C	T	-0.0011	0.999	0.983	1.015	0.4082	10	rs8043925	0.896	16	69905287	T	C	0.4082	0.999	0.983	1.015	-0.0011	0.0083	85934	401577	16	69905287	16	69905287	*	rs8043925	Y	69939190	rs8043925	T	C	0.3989	0.014	0.0018	9.1e-15	632281	69939190	69905287	16	69905287	16	69905287	*	Y	-0.13253	7.77778
16_69911238_C_T	rs4985452	16	69911238	C	T	-0.01	0.99	0.973	1.007	0.6629	10	rs4985452	0.2463	16	69911238	T	C	0.6629	0.99	0.973	1.007	-0.01	0.0087	85934	401577	16	69911238	16	69911238	*	rs4985452	Y	69945141	rs4985452	T	C	0.6621	0.0165	0.0018	2.8e-19	688266	69945141	69911238	16	69911238	16	69911238	*	Y	-1.14943	9.16667
16_69911629_G_A	rs2362643	16	69911629	G	A	-0.011	0.989	0.972	1.006	0.6645	10	rs2362643	0.2063	16	69911629	A	G	0.6645	0.989	0.972	1.006	-0.011	0.0087	85934	401577	16	69911629	16	69911629	*	rs2362643	R	69945532	rs2362643	A	G	0.6591	0.0162	0.0018	3.8e-19	687922	69945532	69911629	16	69911629	16	69911629	*	R	-1.26437	9
16_69914594_A_C	rs4985377	16	69914594	A	C	-0.0081	0.992063	0.97561	1.00908	0.6754	11	rs4985377	0.351	16	69914594	A	C	0.3246	1.008	0.991	1.025	0.0081	0.0087	85934	401577	16	69914594	16	69914594	*	rs4985377	M	69948497	rs4985377	A	C	0.3307	-0.0166	0.0018	2.3e-19	692088	69948497	69914594	16	69914594	16	69914594	*	M	-0.931034	-9.22222
16_69915046_G_A	rs4985378	16	69915046	G	A	-0.0078	0.992	0.975	1.009	0.6757	10	rs4985378	0.3744	16	69915046	A	G	0.6757	0.992	0.975	1.009	-0.0078	0.0087	85934	401577	16	69915046	16	69915046	*	rs4985378	R	69948949	rs4985378	A	G	0.6691	0.0165	0.0018	4e-19	692461	69948949	69915046	16	69915046	16	69915046	*	R	-0.896552	9.16667
16_69915055_A_G	rs4985455	16	69915055	A	G	-0.0079	0.992063	0.97561	1.00908	0.6754	11	rs4985455	0.3625	16	69915055	A	G	0.3246	1.008	0.991	1.025	0.0079	0.0087	85934	401577	16	69915055	16	69915055	*	rs4985455	R	69948958	rs4985455	A	G	0.3306	-0.0166	0.0018	2.1e-19	692324	69948958	69915055	16	69915055	16	69915055	*	R	-0.908046	-9.22222
16_69916753_T_C	rs904810	16	69916753	T	C	-0.0072	0.993049	0.97561	1.0101	0.6704	11	rs904810	0.4046	16	69916753	T	C	0.3296	1.007	0.99	1.025	0.0072	0.0087	85934	401577	16	69916753	16	69916753	*	rs904810	Y	69950656	rs904810	T	C	0.3324	-0.0167	0.0018	9.4e-20	692255	69950656	69916753	16	69916753	16	69916753	*	Y	-0.827586	-9.27778
16_69917388_A_G	rs904809	16	69917388	A	G	-0.0071	0.993049	0.976562	1.0101	0.6728	11	rs904809	0.4129	16	69917388	A	G	0.3272	1.007	0.99	1.024	0.0071	0.0087	85934	401577	16	69917388	16	69917388	*	rs904809	R	69951291	rs904809	A	G	0.3319	-0.0174	0.0019	4.2e-20	638099	69951291	69917388	16	69917388	16	69917388	*	R	-0.816092	-9.15789
16_69924592_T_C	rs904808	16	69924592	T	C	-0.0188	0.981354	0.963391	1	0.7509	11	rs904808	0.04953	16	69924592	T	C	0.2491	1.019	1	1.038	0.0188	0.0096	85934	401577	16	69924592	16	69924592	*	rs904808	Y	69958495	rs904808	T	C	0.2685	-0.0189	0.002	4.9e-21	676991	69958495	69924592	16	69924592	16	69924592	*	Y	-1.95833	-9.45
16_69926085_G_C	rs904807	16	69926085	G	C	-0.0209	0.979	0.962	0.997	0.739	5	rs904807	0.02515	16	69926085	C	G	0.739	0.979	0.962	0.997	-0.0209	0.0093	85934	401577	16	69926085	16	69926085	*	rs904807	S	69959988	rs904807	C	G	0.7298	0.019	0.0019	1.5e-22	692071	69959988	69926085	16	69926085	16	69926085	*	S	-2.24731	10
16_69929452_G_A	rs1566452	16	69929452	G	A	-0.0223	0.978	0.96	0.996	0.7385	10	rs1566452	0.01666	16	69929452	A	G	0.7385	0.978	0.96	0.996	-0.0223	0.0093	85934	401577	16	69929452	16	69929452	*	rs1566452	R	69963355	rs1566452	A	G	0.7281	0.0188	0.0019	5e-22	692176	69963355	69929452	16	69929452	16	69929452	*	R	-2.39785	9.89474
16_69931689_A_G	rs2291961	16	69931689	A	G	-0.0215	0.978474	0.960615	0.997009	0.7386	11	rs2291961	0.021	16	69931689	A	G	0.2614	1.022	1.003	1.041	0.0215	0.0093	85934	401577	16	69931689	16	69931689	*	rs2291961	R	69965592	rs2291961	A	G	0.2713	-0.0189	0.0019	2.9e-22	691236	69965592	69931689	16	69931689	16	69931689	*	R	-2.31183	-9.94737
16_69933829_G_A	rs8047818	16	69933829	G	A	-0.0198	0.98	0.963	0.998	0.7337	10	rs8047818	0.0333	16	69933829	A	G	0.7337	0.98	0.963	0.998	-0.0198	0.0093	85934	401577	16	69933829	16	69933829	*	rs8047818	R	69967732	rs8047818	A	G	0.7249	0.0189	0.002	2.8e-22	688543	69967732	69933829	16	69933829	16	69933829	*	R	-2.12903	9.45
16_69933994_T_C	rs2270841	16	69933994	T	C	-0.0228	0.977517	0.959693	0.995025	0.738	11	rs2270841	0.01444	16	69933994	T	C	0.262	1.023	1.005	1.042	0.0228	0.0093	85934	401577	16	69933994	16	69933994	*	rs2270841	Y	69967897	rs2270841	T	C	0.2721	-0.0188	0.0019	5.2e-22	690582	69967897	69933994	16	69933994	16	69933994	*	Y	-2.45161	-9.89474
16_69934298_G_A	rs8048678	16	69934298	G	A	-0.0245	0.976	0.958	0.994	0.7395	10	rs8048678	0.008616	16	69934298	A	G	0.7395	0.976	0.958	0.994	-0.0245	0.0093	85934	401577	16	69934298	16	69934298	*	rs8048678	R	69968201	rs8048678	A	G	0.7299	0.0191	0.002	1.4e-22	690573	69968201	69934298	16	69934298	16	69934298	*	R	-2.63441	9.55
16_69934464_C_T	rs8048590	16	69934464	C	T	-0.0242	0.976	0.958	0.994	0.7396	10	rs8048590	0.009478	16	69934464	T	C	0.7396	0.976	0.958	0.994	-0.0242	0.0093	85934	401577	16	69934464	16	69934464	*	rs8048590	Y	69968367	rs8048590	T	C	0.7301	0.0191	0.002	1.4e-22	690665	69968367	69934464	16	69934464	16	69934464	*	Y	-2.60215	9.55
16_69936097_T_G	rs2270842	16	69936097	T	G	-0.0224	0.977517	0.960615	0.996016	0.7389	11	rs2270842	0.01594	16	69936097	T	G	0.2611	1.023	1.004	1.041	0.0224	0.0093	85934	401577	16	69936097	16	69936097	*	rs2270842	K	69970000	rs2270842	T	G	0.2727	-0.0192	0.0019	5.3e-23	692144	69970000	69936097	16	69936097	16	69936097	*	K	-2.4086	-10.1053
16_69936426_A_G	rs1983016	16	69936426	A	G	-0.0228	0.977517	0.959693	0.995025	0.7385	11	rs1983016	0.01425	16	69936426	A	G	0.2615	1.023	1.005	1.042	0.0228	0.0093	85934	401577	16	69936426	16	69936426	*	rs1983016	R	69970329	rs1983016	A	G	0.2728	-0.0191	0.0019	1e-22	692516	69970329	69936426	16	69936426	16	69936426	*	R	-2.45161	-10.0526
16_69936626_A_G	rs904803	16	69936626	A	G	-0.0225	0.977517	0.959693	0.996016	0.7381	11	rs904803	0.01559	16	69936626	A	G	0.2619	1.023	1.004	1.042	0.0225	0.0093	85934	401577	16	69936626	16	69936626	*	rs904803	R	69970529	rs904803	A	G	0.2732	-0.0191	0.0019	1.1e-22	692594	69970529	69936626	16	69936626	16	69936626	*	R	-2.41935	-10.0526
16_69938062_A_G	rs3762177	16	69938062	A	G	-0.0225	0.977517	0.959693	0.996016	0.7388	11	rs3762177	0.01581	16	69938062	A	G	0.2612	1.023	1.004	1.042	0.0225	0.0093	85934	401577	16	69938062	16	69938062	*	rs3762177	R	69971965	rs3762177	A	G	0.2727	-0.0191	0.0019	1.1e-22	691767	69971965	69938062	16	69938062	16	69938062	*	R	-2.41935	-10.0526
16_69939224_A_G	rs2270843	16	69939224	A	G	-0.0206	0.979432	0.963391	0.996016	0.3809	11	rs2270843	0.01395	16	69939224	A	G	0.6191	1.021	1.004	1.038	0.0206	0.0084	85934	401577	16	69939224	16	69939224	*	rs2270843	R	69973127	rs2270843	A	G	0.6166	-0.0123	0.0018	1.6e-11	636715	69973127	69939224	16	69939224	16	69939224	*	R	-2.45238	-6.83333
16_69940545_C_A	rs3748388	16	69940545	C	A	-0.021	0.979	0.962	0.997	0.7361	10	rs3748388	0.02352	16	69940545	A	C	0.7361	0.979	0.962	0.997	-0.021	0.0093	85934	401577	16	69940545	16	69940545	*	rs3748388	V	69974448	rs3748388	A	C	0.7252	0.0193	0.0019	3.9e-23	685809	69974448	69940545	16	69940545	16	69940545	*	V	-2.25806	10.1579
16_69941457_G_A	rs1052429	16	69941457	G	A	-0.0214	0.979	0.961	0.997	0.739	10	rs1052429	0.02058	16	69941457	A	G	0.739	0.979	0.961	0.997	-0.0214	0.0092	85934	401577	16	69941457	16	69941457	*	rs1052429	R	69975360	rs1052429	A	G	0.7247	0.019	0.0019	2e-22	691642	69975360	69941457	16	69941457	16	69941457	*	R	-2.32609	10
16_69982513_T_A	rs3748385	16	69982513	T	A	-0.0219	0.978	0.962	0.995	0.3806	5	rs3748385	0.009199	16	69982513	A	T	0.3806	0.978	0.962	0.995	-0.0219	0.0084	85934	401577	16	69982513	16	69982513	*	rs3748385	H	70016416	rs3748385	A	T	0.3861	0.0126	0.0018	1e-12	690051	70016416	69982513	16	69982513	16	69982513	*	H	-2.60714	7
16_70011845_A_C	rs929843	16	70011845	A	C	-0.0231	0.977517	0.957854	0.996016	0.7874	11	rs929843	0.02002	16	70011845	A	C	0.2126	1.023	1.004	1.044	0.0231	0.01	85934	401577	16	70011845	16	70011845	*	rs929843	M	70045748	rs929843	A	C	0.2342	-0.0137	0.0021	8e-11	689873	70045748	70011845	16	70011845	16	70011845	*	M	-2.31	-6.52381
16_70011846_G_A	rs11648231	16	70011846	G	A	-0.0116	0.988	0.967	1.01	0.1645	10	rs11648231	0.2963	16	70011846	A	G	0.1645	0.988	0.967	1.01	-0.0116	0.0111	85934	401577	16	70011846	16	70011846	*	rs11648231	R	70045749	rs11648231	A	G	0.1517	-0.0108	0.0024	8.9e-06	661350	70045749	70011846	16	70011846	16	70011846	*	R	-1.04505	-4.5
16_70012005_C_A	rs929840	16	70012005	C	A	-0.0222	0.978	0.962	0.994	0.3796	10	rs929840	0.008236	16	70012005	A	C	0.3796	0.978	0.962	0.994	-0.0222	0.0084	85934	401577	16	70012005	16	70012005	*	rs929840	M	70045908	rs929840	A	C	0.3814	0.0125	0.0018	1.7e-12	690905	70045908	70012005	16	70012005	16	70012005	*	M	-2.64286	6.94444
16_70023965_G_A	rs5014388	16	70023965	G	A	-0.023	0.977	0.958	0.997	0.7838	10	rs5014388	0.02103	16	70023965	A	G	0.7838	0.977	0.958	0.997	-0.023	0.01	85934	401577	16	70023965	16	70023965	*	rs5014388	R	70057868	rs5014388	A	G	0.7758	0.0139	0.0021	1.3e-11	704934	70057868	70023965	16	70023965	16	70023965	*	R	-2.3	6.61905
16_70028192_G_T	rs8052838	16	70028192	G	T	-0.0232	0.977	0.958	0.996	0.783	10	rs8052838	0.01996	16	70028192	T	G	0.783	0.977	0.958	0.996	-0.0232	0.01	85934	401577	16	70028192	16	70028192	*	rs8052838	K	70062095	rs8052838	T	G	0.7763	0.0142	0.0021	7.7e-12	691946	70062095	70028192	16	70028192	16	70028192	*	K	-2.32	6.7619
16_70030086_A_G	rs4985388	16	70030086	A	G	-0.0232	0.977517	0.957854	0.996016	0.7823	11	rs4985388	0.02	16	70030086	A	G	0.2177	1.023	1.004	1.044	0.0232	0.01	85934	401577	16	70030086	16	70030086	*	rs4985388	R	70063989	rs4985388	A	G	0.2237	-0.0139	0.0021	2.7e-11	690171	70063989	70030086	16	70030086	16	70030086	*	R	-2.32	-6.61905
16_70054894_T_C	rs11075753	16	70054894	T	C	-0.0233	0.976562	0.957854	0.996016	0.7833	11	rs11075753	0.01948	16	70054894	T	C	0.2167	1.024	1.004	1.044	0.0233	0.01	85934	401577	16	70054894	16	70054894	*	rs11075753	Y	70088797	rs11075753	T	C	0.2228	-0.0139	0.0021	2.1e-11	691239	70088797	70054894	16	70054894	16	70054894	*	Y	-2.33	-6.61905
16_70070886_G_C	rs1833933	16	70070886	G	C	-0.0243	0.976	0.957	0.995	0.7829	5	rs1833933	0.01497	16	70070886	C	G	0.7829	0.976	0.957	0.995	-0.0243	0.01	85934	401577	16	70070886	16	70070886	*	rs1833933	S	70104789	rs1833933	C	G	0.7778	0.0138	0.0021	6.9e-11	690296	70104789	70070886	16	70070886	16	70070886	*	S	-2.43	6.57143
16_70070999_T_C	rs1833931	16	70070999	T	C	-0.0242	0.976562	0.956938	0.995025	0.7833	11	rs1833931	0.01517	16	70070999	T	C	0.2167	1.024	1.005	1.045	0.0242	0.01	85934	401577	16	70070999	16	70070999	*	rs1833931	Y	70104902	rs1833931	T	C	0.2214	-0.0141	0.0021	1e-11	691887	70104902	70070999	16	70070999	16	70070999	*	Y	-2.42	-6.71429
16_70071013_G_C	rs1833930	16	70071013	G	C	-0.0216	0.979	0.96	0.998	0.7779	5	rs1833930	0.02972	16	70071013	C	G	0.7779	0.979	0.96	0.998	-0.0216	0.0099	85934	401577	16	70071013	16	70071013	*	rs1833930	S	70104916	rs1833930	C	G	0.7751	0.0142	0.0021	6.2e-12	691776	70104916	70071013	16	70071013	16	70071013	*	S	-2.18182	6.7619
16_70071781_A_G	rs17303895	16	70071781	A	G	-0.0225	0.977517	0.961538	0.994036	0.3818	11	rs17303895	0.00745	16	70071781	A	G	0.6182	1.023	1.006	1.04	0.0225	0.0084	85934	401577	16	70071781	16	70071781	*	rs17303895	R	70105684	rs17303895	A	G	0.6156	-0.0123	0.0018	3.6e-12	691348	70105684	70071781	16	70071781	16	70071781	*	R	-2.67857	-6.83333
16_70072296_G_A	rs4985392	16	70072296	G	A	-0.0218	0.978	0.96	0.998	0.7819	10	rs4985392	0.02731	16	70072296	A	G	0.7819	0.978	0.96	0.998	-0.0218	0.0099	85934	401577	16	70072296	16	70072296	*	rs4985392	R	70106199	rs4985392	A	G	0.7761	0.0142	0.0021	6.2e-12	691721	70106199	70072296	16	70072296	16	70072296	*	R	-2.20202	6.7619
16_70076087_A_G	rs4985488	16	70076087	A	G	-0.0237	0.976562	0.957854	0.996016	0.7834	11	rs4985488	0.01755	16	70076087	A	G	0.2166	1.024	1.004	1.044	0.0237	0.01	85934	401577	16	70076087	16	70076087	*	rs4985488	R	70109990	rs4985488	A	G	0.2212	-0.0141	0.0021	9.5e-12	690819	70109990	70076087	16	70076087	16	70076087	*	R	-2.37	-6.71429
16_70081616_G_A	rs998109	16	70081616	G	A	-0.0115	0.989	0.967	1.01	0.1645	10	rs998109	0.3022	16	70081616	A	G	0.1645	0.989	0.967	1.01	-0.0115	0.0111	85934	401577	16	70081616	16	70081616	*	rs998109	R	70115519	rs998109	A	G	0.168	-0.009	0.0023	7.9e-05	776287	70115519	70081616	16	70081616	16	70081616	*	R	-1.03604	-3.91304
16_70102302_T_C	rs1808417	16	70102302	T	C	-0.0218	0.978474	0.962464	0.995025	0.3867	11	rs1808417	0.009325	16	70102302	T	C	0.6133	1.022	1.005	1.039	0.0218	0.0084	85934	401577	16	70102302	16	70102302	*	rs1808417	Y	70136205	rs1808417	T	C	0.6061	-0.0122	0.0018	3.9e-12	691772	70136205	70102302	16	70102302	16	70102302	*	Y	-2.59524	-6.77778
16_70253274_A_G	rs4081753	16	70253274	A	G	-0.0282	0.971817	0.952381	0.992063	0.7911	11	rs4081753	0.005922	16	70253274	A	G	0.2089	1.029	1.008	1.05	0.0282	0.0103	85934	401577	16	70253274	16	70253274	*	rs4081753	V	70287177	rs4081753	A	G	0.2176	-0.009	0.0021	2e-05	690434	70287177	70253274	16	70253274	16	70253274	*	V	-2.73786	-4.28571
16_70269677_G_A	rs2070203	16	70269677	G	A	-0.0217	0.979	0.963	0.994	0.4999	10	rs2070203	0.008431	16	70269677	A	G	0.4999	0.979	0.963	0.994	-0.0217	0.0082	85934	401577	16	70269677	16	70269677	*	rs2070203	R	70303580	rs2070203	A	G	0.4984	0.0153	0.0017	4.5e-19	691270	70303580	70269677	16	70269677	16	70269677	*	R	-2.64634	9
16_70275334_G_A	rs12149660	16	70275334	G	A	-0.0057	0.994	0.97	1.02	0.1184	10	rs12149660	0.6549	16	70275334	A	G	0.1184	0.994	0.97	1.02	-0.0057	0.0128	85934	401577	16	70275334	16	70275334	*	rs12149660	R	70309237	rs12149660	A	G	0.1185	-0.0189	0.0027	1.9e-12	691116	70309237	70275334	16	70275334	16	70275334	*	R	-0.445312	-7
16_70335006_G_A	rs12325419	16	70335006	G	A	-0.0059	0.994	0.97	1.019	0.1199	10	rs12325419	0.6388	16	70335006	A	G	0.1199	0.994	0.97	1.019	-0.0059	0.0126	85934	401577	16	70335006	16	70335006	*	rs12325419	R	70368909	rs12325419	A	G	0.121	-0.0188	0.0027	1.4e-12	692572	70368909	70335006	16	70335006	16	70335006	*	R	-0.468254	-6.96296
16_70349335_C_A	rs4985525	16	70349335	C	A	-0.0204	0.98	0.964	0.996	0.3798	10	rs4985525	0.01557	16	70349335	A	C	0.3798	0.98	0.964	0.996	-0.0204	0.0084	85934	401577	16	70349335	16	70349335	*	rs4985525	M	70383238	rs4985525	A	C	0.3872	0.0121	0.0019	2e-10	545139	70383238	70349335	16	70349335	16	70349335	*	M	-2.42857	6.36842
16_70361484_C_T	rs1134074	16	70361484	C	T	-0.0205	0.98	0.964	0.996	0.3794	10	rs1134074	0.01509	16	70361484	T	C	0.3794	0.98	0.964	0.996	-0.0205	0.0084	85934	401577	16	70361484	16	70361484	*	rs1134074	Y	70395387	rs1134074	T	C	0.3839	0.0118	0.0018	5e-11	688822	70395387	70361484	16	70361484	16	70361484	*	Y	-2.44048	6.55556
16_70367492_A_G	rs8059245	16	70367492	A	G	-0.0263	0.97371	0.95511	0.994036	0.7906	11	rs8059245	0.009889	16	70367492	A	G	0.2094	1.027	1.006	1.047	0.0263	0.0102	85934	401577	16	70367492	16	70367492	*	rs8059245	R	70401395	rs8059245	A	G	0.2193	-0.0095	0.0021	6.9e-06	692220	70401395	70367492	16	70367492	16	70367492	*	R	-2.57843	-4.52381
16_70388328_C_T	rs4985526	16	70388328	C	T	-0.0211	0.979	0.963	0.995	0.3812	10	rs4985526	0.01208	16	70388328	T	C	0.3812	0.979	0.963	0.995	-0.0211	0.0084	85934	401577	16	70388328	16	70388328	*	rs4985526	Y	70422231	rs4985526	T	C	0.3858	0.0119	0.0018	1.6e-11	692039	70422231	70388328	16	70388328	16	70388328	*	Y	-2.5119	6.61111
16_70391689_G_A	rs11075763	16	70391689	G	A	-0.0267	0.974	0.954	0.993	0.7891	10	rs11075763	0.008864	16	70391689	A	G	0.7891	0.974	0.954	0.993	-0.0267	0.0102	85934	401577	16	70391689	16	70391689	*	rs11075763	R	70425592	rs11075763	A	G	0.7802	0.0093	0.0021	1.1e-05	691324	70425592	70391689	16	70391689	16	70391689	*	R	-2.61765	4.42857
16_70405202_C_T	rs9934440	16	70405202	C	T	-0.0212	0.979	0.963	0.995	0.5005	10	rs9934440	0.009938	16	70405202	T	C	0.5005	0.979	0.963	0.995	-0.0212	0.0082	85934	401577	16	70405202	16	70405202	*	rs9934440	Y	70439105	rs9934440	T	C	0.4951	0.0163	0.0019	3e-18	528167	70439105	70405202	16	70405202	16	70405202	*	Y	-2.58537	8.57895
16_70426035_G_A	rs3852695	16	70426035	G	A	-0.0039	0.996	0.98	1.012	0.4635	10	rs3852695	0.6301	16	70426035	A	G	0.4635	0.996	0.98	1.012	-0.0039	0.0082	85934	401577	16	70426035	16	70426035	*	rs3852695	R	70459938	rs3852695	A	G	0.4664	0.0106	0.0017	8.6e-10	686588	70459938	70426035	16	70426035	16	70426035	*	R	-0.47561	6.23529
16_70430018_A_T	rs3852696	16	70430018	A	T	-0.0088	0.99108	0.967118	1.01626	0.1197	6	rs3852696	0.4864	16	70430018	A	T	0.8803	1.009	0.984	1.034	0.0088	0.0127	85934	401577	16	70430018	16	70430018	*	rs3852696	W	70463921	rs3852696	A	T	0.8808	0.0179	0.0027	2.8e-11	680515	70463921	70430018	16	70430018	16	70430018	*	W	-0.692913	6.62963
16_70430915_C_T	rs11647932	16	70430915	C	T	-0.0088	0.991	0.967	1.016	0.1197	10	rs11647932	0.4847	16	70430915	T	C	0.1197	0.991	0.967	1.016	-0.0088	0.0126	85934	401577	16	70430915	16	70430915	*	rs11647932	Y	70464818	rs11647932	T	C	0.1203	-0.0177	0.0027	3.6e-11	680858	70464818	70430915	16	70430915	16	70430915	*	Y	-0.698413	-6.55556
16_70440031_G_A	rs8062183	16	70440031	G	A	-0.0025	0.998	0.982	1.014	0.4594	10	rs8062183	0.7569	16	70440031	A	G	0.4594	0.998	0.982	1.014	-0.0025	0.0082	85934	401577	16	70440031	16	70440031	*	rs8062183	R	70473934	rs8062183	A	G	0.4656	0.0105	0.0017	1.3e-09	689985	70473934	70440031	16	70440031	16	70440031	*	R	-0.304878	6.17647
16_70468707_C_G	rs12446395	16	70468707	C	G	-0.0149	0.985222	0.969932	1.001	0.5525	6	rs12446395	0.0714	16	70468707	C	G	0.4475	1.015	0.999	1.031	0.0149	0.0082	85934	401577	16	70468707	16	70468707	*	rs12446395	S	70502610	rs12446395	C	G	0.4443	-0.0144	0.0017	1.3e-16	688376	70502610	70468707	16	70468707	16	70468707	*	S	-1.81707	-8.47059
16_70473004_T_C	rs7192865	16	70473004	T	C	-0.0047	0.995025	0.979432	1.01112	0.4852	11	rs7192865	0.5625	16	70473004	T	C	0.5148	1.005	0.989	1.021	0.0047	0.0081	85934	401577	16	70473004	16	70473004	*	rs7192865	Y	70506907	rs7192865	T	C	0.5137	-0.0094	0.0017	5.3e-08	689546	70506907	70473004	16	70473004	16	70473004	*	Y	-0.580247	-5.52941
16_70480925_A_C	rs7919	16	70480925	A	C	-0.012	0.988142	0.971817	1.00402	0.5478	11	rs7919	0.1442	16	70480925	A	C	0.4522	1.012	0.996	1.029	0.012	0.0083	85934	401577	16	70480925	16	70480925	*	rs7919	M	70514828	rs7919	A	C	0.4495	-0.0158	0.0017	1e-19	685991	70514828	70480925	16	70480925	16	70480925	*	M	-1.44578	-9.29412
16_70497463_C_T	rs2303792	16	70497463	C	T	-0.0016	0.998	0.982	1.015	0.3607	10	rs2303792	0.8538	16	70497463	T	C	0.3607	0.998	0.982	1.015	-0.0016	0.0085	85934	401577	16	70497463	16	70497463	*	rs2303792	Y	70531366	rs2303792	T	C	0.354	-0.0094	0.0018	1.6e-07	690779	70531366	70497463	16	70497463	16	70497463	*	Y	-0.188235	-5.22222
16_70514394_G_A	rs3931036	16	70514394	G	A	-0.0499	0.951	0.92	0.984	0.9351	10	rs3931036	0.003841	16	70514394	A	G	0.9351	0.951	0.92	0.984	-0.0499	0.0173	85665	400902	16	70514394	16	70514394	*	rs3931036	R	70548297	rs3931036	A	G	0.93428	0.0199	0.0034	5.7e-09	691141	70548297	70514394	16	70514394	16	70514394	*	R	-2.88439	5.85294
16_70590580_A_G	rs6499323	16	70590580	A	G	0.0065	1.00604	0.98912	1.02459	0.2744	11	rs6499323	0.4785	16	70590580	A	G	0.7256	0.994	0.976	1.011	-0.0065	0.0091	85934	401577	16	70590580	16	70590580	*	rs6499323	R	70624483	rs6499323	A	G	0.7308	0.0099	0.0019	3.5e-07	683063	70624483	70590580	16	70590580	16	70590580	*	R	0.714286	5.21053
16_70605182_A_C	rs1456954	16	70605182	A	C	-0.0251	0.97561	0.946074	1.00604	0.0767	11	rs1456954	0.1104	16	70605182	A	C	0.9233	1.025	0.994	1.057	0.0251	0.0157	85934	401577	16	70605182	16	70605182	*	rs1456954	M	70639085	rs1456954	A	C	0.92762	-0.0131	0.0033	9.2e-05	680262	70639085	70605182	16	70605182	16	70605182	*	M	-1.59873	-3.9697
16_70613472_G_A	rs11646851	16	70613472	G	A	-0.0278	0.973	0.943	1.003	0.0757	10	rs11646851	0.0782	16	70613472	A	G	0.0757	0.973	0.943	1.003	-0.0278	0.0158	85934	401577	16	70613472	16	70613472	*	rs11646851	R	70647375	rs11646851	A	G	0.07308	0.013	0.0034	0.00013	677903	70647375	70613472	16	70613472	16	70613472	*	R	-1.75949	3.82353
16_70626340_A_G	rs13330163	16	70626340	A	G	0.0283	1.02881	1.01215	1.04493	0.4509	11	rs13330163	0.0005239	16	70626340	A	G	0.5491	0.972	0.957	0.988	-0.0283	0.0082	85934	401577	16	70626340	16	70626340	*	rs13330163	R	70660243	rs13330163	A	G	0.551	0.0079	0.0017	5.6e-06	685556	70660243	70626340	16	70626340	16	70626340	*	R	3.45122	4.64706
16_70628150_T_C	rs12930471	16	70628150	T	C	-0.0032	0.997009	0.970874	1.02354	0.1011	11	rs12930471	0.8147	16	70628150	T	C	0.8989	1.003	0.977	1.03	0.0032	0.0135	85934	401577	16	70628150	16	70628150	*	rs12930471	Y	70662053	rs12930471	T	C	0.8984	0.0194	0.0029	4.4e-11	678967	70662053	70628150	16	70628150	16	70628150	*	Y	-0.237037	6.68966
