## Supplementary Tables for "Genomics link obesity and type 2 diabetes to Alzheimer’s disease to unveil novel biological insights": Table S2.xlsx (part 50 of 245)

### Sheet: AD1_BMI (continued)
Supplementary Table. Overlapped chromosome positions in build 38. AD1: pval threshold of 5e-8. BMI: pval threshold of 5e-4.
16_70629369_T_A	rs12917749	16	70629369	T	A	0.0327	1.033	1.017	1.05	0.4503	5	rs12917749	6.101e-05	16	70629369	A	T	0.4503	1.033	1.017	1.05	0.0327	0.0082	85934	401577	16	70629369	16	70629369	*	rs12917749	W	70663272	rs12917749	A	T	0.4445	-0.0076	0.0017	9e-06	692013	70663272	70629369	16	70629369	16	70629369	*	W	3.9878	-4.47059
16_70632819_C_T	rs6499328	16	70632819	C	T	0.031	1.031	1.015	1.048	0.4537	10	rs6499328	0.000135	16	70632819	T	C	0.4537	1.031	1.015	1.048	0.031	0.0081	85934	401577	16	70632819	16	70632819	*	rs6499328	Y	70666722	rs6499328	T	C	0.4468	-0.0076	0.0017	1.2e-05	691541	70666722	70632819	16	70632819	16	70632819	*	Y	3.82716	-4.47059
16_70634305_A_G	rs12924106	16	70634305	A	G	0.0316	1.03199	1.01523	1.04932	0.4519	11	rs12924106	0.0001092	16	70634305	A	G	0.5481	0.969	0.953	0.985	-0.0316	0.0082	85934	401577	16	70634305	16	70634305	*	rs12924106	R	70668208	rs12924106	A	G	0.5536	0.0076	0.0017	1.1e-05	691570	70668208	70634305	16	70634305	16	70634305	*	R	3.85366	4.47059
16_70635389_T_C	rs16970406	16	70635389	T	C	-0.0018	0.998004	0.972763	1.02459	0.1018	11	rs16970406	0.8919	16	70635389	T	C	0.8982	1.002	0.976	1.028	0.0018	0.0134	85934	401577	16	70635389	16	70635389	*	rs16970406	Y	70669292	rs16970406	T	C	0.8954	0.0165	0.0027	1.9e-09	782812	70669292	70635389	16	70635389	16	70635389	*	Y	-0.134328	6.11111
16_70636654_T_C	rs8061854	16	70636654	T	C	0.031	1.03199	1.01523	1.04822	0.4448	11	rs8061854	0.000149	16	70636654	T	C	0.5552	0.969	0.954	0.985	-0.031	0.0082	85934	401577	16	70636654	16	70636654	*	rs8061854	Y	70670557	rs8061854	T	C	0.5562	0.0076	0.0017	1.1e-05	689321	70670557	70636654	16	70636654	16	70636654	*	Y	3.78049	4.47059
16_70639049_G_C	rs7193968	16	70639049	G	C	0.0317	1.032	1.016	1.049	0.455	5	rs7193968	0.0001022	16	70639049	C	G	0.455	1.032	1.016	1.049	0.0317	0.0082	85934	401577	16	70639049	16	70639049	*	rs7193968	S	70672952	rs7193968	C	G	0.4464	-0.0073	0.0017	2.2e-05	688348	70672952	70639049	16	70639049	16	70639049	*	S	3.86585	-4.29412
16_70642631_A_G	rs9934599	16	70642631	A	G	-0.0031	0.997009	0.971817	1.02249	0.1081	11	rs9934599	0.8128	16	70642631	A	G	0.8919	1.003	0.978	1.029	0.0031	0.0131	85934	401577	16	70642631	16	70642631	*	rs9934599	R	70676534	rs9934599	A	G	0.8959	0.0192	0.0031	6.8e-10	544829	70676534	70642631	16	70642631	16	70642631	*	R	-0.236641	6.19355
16_70642776_T_C	rs9925191	16	70642776	T	C	-0.0031	0.997009	0.971817	1.02354	0.1077	11	rs9925191	0.8165	16	70642776	T	C	0.8923	1.003	0.977	1.029	0.0031	0.0132	85934	401577	16	70642776	16	70642776	*	rs9925191	Y	70676679	rs9925191	T	C	0.8959	0.0197	0.0031	4.1e-10	519637	70676679	70642776	16	70642776	16	70642776	*	Y	-0.234848	6.35484
16_70643882_G_A	rs6499330	16	70643882	G	A	0.0321	1.033	1.016	1.049	0.4519	10	rs6499330	8.315e-05	16	70643882	A	G	0.4519	1.033	1.016	1.049	0.0321	0.0082	85934	401577	16	70643882	16	70643882	*	rs6499330	R	70677785	rs6499330	A	G	0.4473	-0.0076	0.0017	1.2e-05	688638	70677785	70643882	16	70643882	16	70643882	*	R	3.91463	-4.47059
16_70646841_G_C	rs3813904	16	70646841	G	C	0.0278	1.028	1.012	1.045	0.461	5	rs3813904	0.0006598	16	70646841	C	G	0.461	1.028	1.012	1.045	0.0278	0.0082	85934	401577	16	70646841	16	70646841	*	rs3813904	S	70680744	rs3813904	C	G	0.459	-0.008	0.0017	4.4e-06	679455	70680744	70646841	16	70646841	16	70646841	*	S	3.39024	-4.70588
16_70657086_G_C	rs8046424	16	70657086	G	C	0.0323	1.033	1.016	1.05	0.4877	5	rs8046424	8.505e-05	16	70657086	C	G	0.4877	1.033	1.016	1.05	0.0323	0.0082	85934	401577	16	70657086	16	70657086	*	rs8046424	S	70690989	rs8046424	C	G	0.4816	-0.0089	0.0017	3.7e-07	690766	70690989	70657086	16	70657086	16	70657086	*	S	3.93902	-5.23529
16_70662464_C_T	rs3752785	16	70662464	C	T	-0.0055	0.995	0.978	1.012	0.6518	10	rs3752785	0.5295	16	70662464	T	C	0.6518	0.995	0.978	1.012	-0.0055	0.0087	85934	401577	16	70662464	16	70662464	*	rs3752785	H	70696367	rs3752785	T	C	0.6565	0.0119	0.0019	1.7e-10	670264	70696367	70662464	16	70662464	16	70662464	*	H	-0.632184	6.26316
16_70667377_G_A	rs6499333	16	70667377	G	A	-0.0098	0.99	0.974	1.006	0.4962	10	rs6499333	0.2361	16	70667377	A	G	0.4962	0.99	0.974	1.006	-0.0098	0.0083	85934	401577	16	70667377	16	70667377	*	rs6499333	R	70701280	rs6499333	A	G	0.5087	0.0094	0.0018	1.4e-07	668875	70701280	70667377	16	70667377	16	70667377	*	R	-1.18072	5.22222
16_70671071_T_C	rs4985557	16	70671071	T	C	-0.0093	0.99108	0.974659	1.00705	0.4957	11	rs4985557	0.26	16	70671071	T	C	0.5043	1.009	0.993	1.026	0.0093	0.0083	85934	401577	16	70671071	16	70671071	*	rs4985557	Y	70704974	rs4985557	T	C	0.4867	-0.01	0.0018	1.6e-08	669579	70704974	70671071	16	70671071	16	70671071	*	Y	-1.12048	-5.55556
16_70678646_G_T	rs3813908	16	70678646	G	T	0.0071	1.007	0.991	1.024	0.557	10	rs3813908	0.3949	16	70678646	T	G	0.557	1.007	0.991	1.024	0.0071	0.0083	85934	401577	16	70678646	16	70678646	*	rs3813908	K	70712549	rs3813908	T	G	0.5679	0.0069	0.0018	0.00011	674222	70712549	70678646	16	70678646	16	70678646	*	K	0.855422	3.83333
16_70688200_G_C	rs11864186	16	70688200	G	C	0.0239	1.024	0.966	1.085	0.0204	5	rs11864186	0.42	16	70688200	C	G	0.0204	1.024	0.966	1.085	0.0239	0.0296	85502	400497	16	70688200	16	70688200	*	rs11864186	V	70722103	rs11864186	C	G	0.01836	-0.0284	0.0073	8.8e-05	610741	70722103	70688200	16	70688200	16	70688200	*	V	0.807432	-3.89041
16_70689037_A_C	rs4985416	16	70689037	A	C	-0.0109	0.98912	0.97371	1.00503	0.521	11	rs4985416	0.1835	16	70689037	A	C	0.479	1.011	0.995	1.027	0.0109	0.0082	85934	401577	16	70689037	16	70689037	*	rs4985416	M	70722940	rs4985416	A	C	0.4668	-0.0076	0.0017	1e-05	692477	70722940	70689037	16	70689037	16	70689037	*	M	-1.32927	-4.47059
16_70689411_C_T	rs11075779	16	70689411	C	T	-0.0156	0.985	0.969	1	0.4918	10	rs11075779	0.05696	16	70689411	T	C	0.4918	0.985	0.969	1	-0.0156	0.0082	85934	401577	16	70689411	16	70689411	*	rs11075779	Y	70723314	rs11075779	T	C	0.5018	0.0096	0.0017	2.9e-08	688753	70723314	70689411	16	70689411	16	70689411	*	Y	-1.90244	5.64706
16_70690022_A_G	rs11075780	16	70690022	A	G	-0.0073	0.993049	0.976562	1.00908	0.5861	11	rs11075780	0.3761	16	70690022	A	G	0.4139	1.007	0.991	1.024	0.0073	0.0082	85934	401577	16	70690022	16	70690022	*	rs11075780	R	70723925	rs11075780	A	G	0.3977	-0.0081	0.0018	5.8e-06	687968	70723925	70690022	16	70690022	16	70690022	*	R	-0.890244	-4.5
16_70690529_A_C	rs4985560	16	70690529	A	C	-0.0105	0.98912	0.97371	1.00604	0.5196	11	rs4985560	0.1996	16	70690529	A	C	0.4804	1.011	0.994	1.027	0.0105	0.0082	85934	401577	16	70690529	16	70690529	*	rs4985560	M	70724432	rs4985560	A	C	0.467	-0.0083	0.0018	2.8e-06	636195	70724432	70690529	16	70690529	16	70690529	*	M	-1.28049	-4.61111
16_70691238_A_C	rs3826272	16	70691238	A	C	-0.0122	0.988142	0.971817	1.00402	0.5153	11	rs3826272	0.1345	16	70691238	A	C	0.4847	1.012	0.996	1.029	0.0122	0.0082	85934	401577	16	70691238	16	70691238	*	rs3826272	M	70725141	rs3826272	A	C	0.4739	-0.0072	0.0017	3.4e-05	689225	70725141	70691238	16	70691238	16	70691238	*	M	-1.4878	-4.23529
16_70691912_T_C	rs936297	16	70691912	T	C	-0.0152	0.985222	0.958773	1.01215	0.8908	11	rs936297	0.2674	16	70691912	T	C	0.1092	1.015	0.988	1.043	0.0152	0.0137	85934	401577	16	70691912	16	70691912	*	rs936297	Y	70725815	rs936297	T	C	0.1012	-0.0191	0.0031	8.7e-10	656020	70725815	70691912	16	70691912	16	70691912	*	Y	-1.10949	-6.16129
16_70697399_G_A	rs2242126	16	70697399	G	A	0.0086	1.009	0.992	1.025	0.6169	10	rs2242126	0.3077	16	70697399	A	G	0.6169	1.009	0.992	1.025	0.0086	0.0084	85934	401577	16	70697399	16	70697399	*	rs2242126	R	70731302	rs2242126	A	G	0.6301	0.0081	0.0018	7.1e-06	691137	70731302	70697399	16	70697399	16	70697399	*	R	1.02381	4.5
16_70697441_T_C	rs9934869	16	70697441	T	C	0.0103	1.0101	0.994036	1.02775	0.6278	11	rs9934869	0.2251	16	70697441	T	C	0.3722	0.99	0.973	1.006	-0.0103	0.0085	85934	401577	16	70697441	16	70697441	*	rs9934869	Y	70731344	rs9934869	T	C	0.3572	-0.0064	0.0018	0.00043	690480	70731344	70697441	16	70697441	16	70697441	*	Y	1.21176	-3.55556
16_70698303_G_A	rs4985562	16	70698303	G	A	-0.0141	0.986	0.97	1.002	0.4862	10	rs4985562	0.08587	16	70698303	A	G	0.4862	0.986	0.97	1.002	-0.0141	0.0082	85934	401577	16	70698303	16	70698303	*	rs4985562	R	70732206	rs4985562	A	G	0.5051	0.0064	0.0018	0.0003	674715	70732206	70698303	16	70698303	16	70698303	*	R	-1.71951	3.55556
16_70699235_G_A	rs4985563	16	70699235	G	A	0.0083	1.008	0.992	1.025	0.6186	10	rs4985563	0.3243	16	70699235	A	G	0.6186	1.008	0.992	1.025	0.0083	0.0084	85934	401577	16	70699235	16	70699235	*	rs4985563	R	70733138	rs4985563	A	G	0.6312	0.0079	0.0018	1.1e-05	692514	70733138	70699235	16	70699235	16	70699235	*	R	0.988095	4.38889
16_70703203_T_C	rs8048078	16	70703203	T	C	0.0113	1.01112	0.995025	1.02775	0.6179	11	rs8048078	0.1801	16	70703203	T	C	0.3821	0.989	0.973	1.005	-0.0113	0.0084	85934	401577	16	70703203	16	70703203	*	rs8048078	Y	70737106	rs8048078	T	C	0.3653	-0.0067	0.0018	0.00022	689149	70737106	70703203	16	70703203	16	70703203	*	Y	1.34524	-3.72222
16_70714505_G_T	rs1551526	16	70714505	G	T	-0.014	0.986	0.97	1.002	0.4978	10	rs1551526	0.08668	16	70714505	T	G	0.4978	0.986	0.97	1.002	-0.014	0.0082	85934	401577	16	70714505	16	70714505	*	rs1551526	K	70748408	rs1551526	T	G	0.5193	0.0064	0.0017	0.00026	677990	70748408	70714505	16	70714505	16	70714505	*	K	-1.70732	3.76471
16_70715108_A_G	rs8054653	16	70715108	A	G	0.0081	1.00806	0.99108	1.02564	0.6779	11	rs8054653	0.3537	16	70715108	A	G	0.3221	0.992	0.975	1.009	-0.0081	0.0088	85934	401577	16	70715108	16	70715108	*	rs8054653	R	70749011	rs8054653	A	G	0.3073	-0.0073	0.0019	0.00014	683523	70749011	70715108	16	70715108	16	70715108	*	R	0.920455	-3.84211
16_70716067_A_G	rs11642770	16	70716067	A	G	0.0089	1.00908	0.992063	1.02669	0.6885	11	rs11642770	0.3111	16	70716067	A	G	0.3115	0.991	0.974	1.008	-0.0089	0.0088	85934	401577	16	70716067	16	70716067	*	rs11642770	R	70749970	rs11642770	A	G	0.2992	-0.0068	0.0018	0.00021	776874	70749970	70716067	16	70716067	16	70716067	*	R	1.01136	-3.77778
16_70716094_A_G	rs11642775	16	70716094	A	G	0.0074	1.00705	0.990099	1.02459	0.6796	11	rs11642775	0.4003	16	70716094	A	G	0.3204	0.993	0.976	1.01	-0.0074	0.0088	85934	401577	16	70716094	16	70716094	*	rs11642775	R	70749997	rs11642775	A	G	0.3081	-0.0079	0.0019	4.3e-05	673416	70749997	70716094	16	70716094	16	70716094	*	R	0.840909	-4.15789
16_70721241_G_A	rs17307464	16	70721241	G	A	-0.0144	0.986	0.97	1.002	0.4892	10	rs17307464	0.08043	16	70721241	A	G	0.4892	0.986	0.97	1.002	-0.0144	0.0082	85934	401577	16	70721241	16	70721241	*	rs17307464	R	70755144	rs17307464	A	G	0.5087	0.0072	0.0018	5.3e-05	675841	70755144	70721241	16	70721241	16	70721241	*	R	-1.7561	4
16_70727741_C_T	rs13332334	16	70727741	C	T	0.0323	1.033	0.975	1.094	0.022	10	rs13332334	0.2719	16	70727741	T	C	0.022	1.033	0.975	1.094	0.0323	0.0294	85502	400497	16	70727741	16	70727741	*	rs13332334	Y	70761644	rs13332334	T	C	0.01871	-0.0296	0.007	2.5e-05	630120	70761644	70727741	16	70727741	16	70727741	*	Y	1.09864	-4.22857
16_71073321_A_G	rs4325560	16	71073321	A	G	0.029	1.02987	1.01112	1.04712	0.3216	11	rs4325560	0.001134	16	71073321	A	G	0.6784	0.971	0.955	0.989	-0.029	0.0089	85934	401577	16	71073321	16	71073321	*	rs4325560	R	71107224	rs4325560	A	G	0.6862	0.009	0.002	4.1e-06	636318	71107224	71073321	16	71073321	16	71073321	*	R	3.25843	4.5
16_71172933_A_G	rs1859088	16	71172933	A	G	0.008	1.00806	0.992063	1.02459	0.5752	11	rs1859088	0.3286	16	71172933	A	G	0.4248	0.992	0.976	1.008	-0.008	0.0082	85934	401577	16	71172933	16	71172933	*	rs1859088	R	71206836	rs1859088	A	G	0.4262	0.0063	0.0017	0.00025	692608	71206836	71172933	16	71172933	16	71172933	*	R	0.97561	3.70588
16_71173976_G_C	rs9939485	16	71173976	G	C	0.0111	1.011	0.995	1.028	0.4926	5	rs9939485	0.1761	16	71173976	C	G	0.4926	1.011	0.995	1.028	0.0111	0.0082	85934	401577	16	71173976	16	71173976	*	rs9939485	B	71207879	rs9939485	C	G	0.4995	-0.0077	0.0017	7.8e-06	678015	71207879	71173976	16	71173976	16	71173976	*	B	1.35366	-4.52941
16_71179076_T_C	rs2158102	16	71179076	T	C	0.0326	1.03306	1.01523	1.05152	0.3124	11	rs2158102	0.0002286	16	71179076	T	C	0.6876	0.968	0.951	0.985	-0.0326	0.0088	85934	401577	16	71179076	16	71179076	*	rs2158102	Y	71212979	rs2158102	T	C	0.67	0.0083	0.0019	8.3e-06	680458	71212979	71179076	16	71179076	16	71179076	*	Y	3.70455	4.36842
16_71180326_G_C	rs7498840	16	71180326	G	C	0.0325	1.033	1.015	1.051	0.3151	5	rs7498840	0.0002303	16	71180326	C	G	0.3151	1.033	1.015	1.051	0.0325	0.0088	85934	401577	16	71180326	16	71180326	*	rs7498840	S	71214229	rs7498840	C	G	0.332	-0.0078	0.0019	2.6e-05	678857	71214229	71180326	16	71180326	16	71180326	*	S	3.69318	-4.10526
16_71185792_C_T	rs2015813	16	71185792	C	T	0.0072	1.007	0.991	1.024	0.5639	10	rs2015813	0.3814	16	71185792	T	C	0.5639	1.007	0.991	1.024	0.0072	0.0083	85934	401577	16	71185792	16	71185792	*	rs2015813	Y	71219695	rs2015813	T	C	0.5692	-0.0062	0.0017	0.00036	690875	71219695	71185792	16	71185792	16	71185792	*	Y	0.86747	-3.64706
16_71188832_T_C	rs1155051	16	71188832	T	C	0.0326	1.03306	1.01523	1.05152	0.3126	11	rs1155051	0.0002223	16	71188832	T	C	0.6874	0.968	0.951	0.985	-0.0326	0.0088	85934	401577	16	71188832	16	71188832	*	rs1155051	Y	71222735	rs1155051	T	C	0.6698	0.0083	0.0019	8e-06	680578	71222735	71188832	16	71188832	16	71188832	*	Y	3.70455	4.36842
16_71189305_C_T	rs757106	16	71189305	C	T	0.032	1.033	1.015	1.05	0.3131	10	rs757106	0.0002864	16	71189305	T	C	0.3131	1.033	1.015	1.05	0.032	0.0088	85934	401577	16	71189305	16	71189305	*	rs757106	Y	71223208	rs757106	T	C	0.3315	-0.0081	0.0018	1.1e-05	692232	71223208	71189305	16	71189305	16	71189305	*	Y	3.63636	-4.5
16_71190778_G_A	rs2883938	16	71190778	G	A	0.0326	1.033	1.015	1.051	0.3127	10	rs2883938	0.0002267	16	71190778	A	G	0.3127	1.033	1.015	1.051	0.0326	0.0088	85934	401577	16	71190778	16	71190778	*	rs2883938	R	71224681	rs2883938	A	G	0.3303	-0.0083	0.0019	1.2e-05	626212	71224681	71190778	16	71190778	16	71190778	*	R	3.70455	-4.36842
16_71191662_T_C	rs1424137	16	71191662	T	C	0.0324	1.03306	1.01523	1.05042	0.3128	11	rs1424137	0.0002429	16	71191662	T	C	0.6872	0.968	0.952	0.985	-0.0324	0.0088	85934	401577	16	71191662	16	71191662	*	rs1424137	Y	71225565	rs1424137	T	C	0.6699	0.0083	0.0019	8.7e-06	680516	71225565	71191662	16	71191662	16	71191662	*	Y	3.68182	4.36842
16_71193425_C_A	rs1559420	16	71193425	C	A	0.0319	1.032	1.015	1.05	0.3136	10	rs1559420	0.0002913	16	71193425	A	C	0.3136	1.032	1.015	1.05	0.0319	0.0088	85934	401577	16	71193425	16	71193425	*	rs1559420	M	71227328	rs1559420	A	C	0.3304	-0.0084	0.0019	6.5e-06	680140	71227328	71193425	16	71193425	16	71193425	*	M	3.625	-4.42105
16_71195186_A_G	rs235990	16	71195186	A	G	0.0072	1.00705	0.99108	1.02354	0.5659	11	rs235990	0.3818	16	71195186	A	G	0.4341	0.993	0.977	1.009	-0.0072	0.0082	85934	401577	16	71195186	16	71195186	*	rs235990	R	71229089	rs235990	A	G	0.4308	0.0062	0.0017	0.00031	689683	71229089	71195186	16	71195186	16	71195186	*	R	0.878049	3.64706
16_71196176_A_T	rs235989	16	71196176	A	T	0.0072	1.00705	0.99108	1.02354	0.5652	6	rs235989	0.3809	16	71196176	A	T	0.4348	0.993	0.977	1.009	-0.0072	0.0083	85934	401577	16	71196176	16	71196176	*	rs235989	W	71230079	rs235989	A	T	0.4307	0.0062	0.0017	0.00036	691035	71230079	71196176	16	71196176	16	71196176	*	W	0.86747	3.64706
16_71200510_C_T	rs9928164	16	71200510	C	T	0.0341	1.035	1.017	1.053	0.3169	10	rs9928164	0.0001047	16	71200510	T	C	0.3169	1.035	1.017	1.053	0.0341	0.0088	85934	401577	16	71200510	16	71200510	*	rs9928164	Y	71234413	rs9928164	T	C	0.3322	-0.008	0.0018	1.5e-05	691112	71234413	71200510	16	71200510	16	71200510	*	Y	3.875	-4.44444
16_71201086_C_T	rs2042423	16	71201086	C	T	0.0322	1.033	1.015	1.051	0.3136	10	rs2042423	0.0002572	16	71201086	T	C	0.3136	1.033	1.015	1.051	0.0322	0.0088	85934	401577	16	71201086	16	71201086	*	rs2042423	Y	71234989	rs2042423	T	C	0.3299	-0.0081	0.0018	1.2e-05	692226	71234989	71201086	16	71201086	16	71201086	*	Y	3.65909	-4.5
16_71201783_G_A	rs1424136	16	71201783	G	A	0.0332	1.034	1.016	1.052	0.3129	10	rs1424136	0.000166	16	71201783	A	G	0.3129	1.034	1.016	1.052	0.0332	0.0088	85934	401577	16	71201783	16	71201783	*	rs1424136	R	71235686	rs1424136	A	G	0.3302	-0.0083	0.0019	7.7e-06	680601	71235686	71201783	16	71201783	16	71201783	*	R	3.77273	-4.36842
16_71203684_T_C	rs1895528	16	71203684	T	C	0.0327	1.03306	1.01523	1.05152	0.3133	11	rs1895528	0.0002055	16	71203684	T	C	0.6867	0.968	0.951	0.985	-0.0327	0.0088	85934	401577	16	71203684	16	71203684	*	rs1895528	Y	71237587	rs1895528	T	C	0.6697	0.0083	0.0019	8.7e-06	680675	71237587	71203684	16	71203684	16	71203684	*	Y	3.71591	4.36842
16_71204467_G_C	rs9939836	16	71204467	G	C	0.0321	1.033	1.015	1.051	0.3137	5	rs9939836	0.0002686	16	71204467	C	G	0.3137	1.033	1.015	1.051	0.0321	0.0088	85934	401577	16	71204467	16	71204467	*	rs9939836	S	71238370	rs9939836	C	G	0.3306	-0.0083	0.0019	7.7e-06	680585	71238370	71204467	16	71204467	16	71204467	*	S	3.64773	-4.36842
16_71210549_T_A	rs7190305	16	71210549	T	A	0.0341	1.035	1.017	1.053	0.3174	5	rs7190305	0.0001078	16	71210549	A	T	0.3174	1.035	1.017	1.053	0.0341	0.0088	85934	401577	16	71210549	16	71210549	*	rs7190305	W	71244452	rs7190305	A	T	0.3318	-0.0082	0.0019	9e-06	680443	71244452	71210549	16	71210549	16	71210549	*	W	3.875	-4.31579
16_71210995_T_C	rs1364279	16	71210995	T	C	0.0327	1.03306	1.01523	1.05152	0.3136	11	rs1364279	0.0002066	16	71210995	T	C	0.6864	0.968	0.951	0.985	-0.0327	0.0088	85934	401577	16	71210995	16	71210995	*	rs1364279	Y	71244898	rs1364279	T	C	0.6694	0.0083	0.0019	7.3e-06	674814	71244898	71210995	16	71210995	16	71210995	*	Y	3.71591	4.36842
16_71214956_G_C	rs9940569	16	71214956	G	C	0.0329	1.033	1.016	1.051	0.3133	5	rs9940569	0.0001944	16	71214956	C	G	0.3133	1.033	1.016	1.051	0.0329	0.0088	85934	401577	16	71214956	16	71214956	*	rs9940569	S	71248859	rs9940569	C	G	0.3305	-0.0081	0.0019	1.2e-05	680683	71248859	71214956	16	71214956	16	71214956	*	S	3.73864	-4.26316
16_71217892_T_C	rs236009	16	71217892	T	C	0.0073	1.00705	0.99108	1.02354	0.5655	11	rs236009	0.3791	16	71217892	T	C	0.4345	0.993	0.977	1.009	-0.0073	0.0083	85934	401577	16	71217892	16	71217892	*	rs236009	Y	71251795	rs236009	T	C	0.43	0.006	0.0017	0.0005	679576	71251795	71217892	16	71217892	16	71217892	*	Y	0.879518	3.52941
16_71221038_C_T	rs236008	16	71221038	C	T	0.0074	1.007	0.991	1.024	0.5659	10	rs236008	0.3711	16	71221038	T	C	0.5659	1.007	0.991	1.024	0.0074	0.0082	85934	401577	16	71221038	16	71221038	*	rs236008	Y	71254941	rs236008	T	C	0.5689	-0.0062	0.0017	0.00031	691170	71254941	71221038	16	71221038	16	71221038	*	Y	0.902439	-3.64706
16_71226748_C_T	rs9939194	16	71226748	C	T	0.0323	1.033	1.015	1.051	0.3132	10	rs9939194	0.0002487	16	71226748	T	C	0.3132	1.033	1.015	1.051	0.0323	0.0088	85934	401577	16	71226748	16	71226748	*	rs9939194	Y	71260651	rs9939194	T	C	0.3306	-0.0079	0.0018	2e-05	692301	71260651	71226748	16	71226748	16	71226748	*	Y	3.67045	-4.38889
16_71230496_G_C	rs3743954	16	71230496	G	C	0.0316	1.032	1.014	1.05	0.3139	5	rs3743954	0.0003385	16	71230496	C	G	0.3139	1.032	1.014	1.05	0.0316	0.0088	85934	401577	16	71230496	16	71230496	*	rs3743954	S	71264399	rs3743954	C	G	0.3308	-0.008	0.0019	1.5e-05	680577	71264399	71230496	16	71230496	16	71230496	*	S	3.59091	-4.21053
16_71238344_C_G	rs9935768	16	71238344	C	G	0.0323	1.03306	1.01523	1.05042	0.3138	6	rs9935768	0.0002474	16	71238344	C	G	0.6862	0.968	0.952	0.985	-0.0323	0.0088	85934	401577	16	71238344	16	71238344	*	rs9935768	S	71272247	rs9935768	C	G	0.6695	0.0079	0.0019	2.1e-05	689257	71272247	71238344	16	71238344	16	71238344	*	S	3.67045	4.15789
16_71244786_T_C	rs236004	16	71244786	T	C	0.0181	1.01833	1.001	1.0352	0.6501	11	rs236004	0.03479	16	71244786	T	C	0.3499	0.982	0.966	0.999	-0.0181	0.0086	85934	401577	16	71244786	16	71244786	*	rs236004	Y	71278689	rs236004	T	C	0.3368	-0.0074	0.0017	1.4e-05	793749	71278689	71244786	16	71244786	16	71244786	*	Y	2.10465	-4.35294
16_71247455_A_G	rs236000	16	71247455	A	G	0.0152	1.01523	0.998004	1.03306	0.6492	11	rs236000	0.07631	16	71247455	A	G	0.3508	0.985	0.968	1.002	-0.0152	0.0086	85934	401577	16	71247455	16	71247455	*	rs236000	R	71281358	rs236000	A	G	0.3371	-0.0067	0.0018	0.00024	691666	71281358	71247455	16	71247455	16	71247455	*	R	1.76744	-3.72222
16_71254786_T_C	rs3096372	16	71254786	T	C	0.0361	1.03627	0.995025	1.07991	0.953	11	rs3096372	0.08301	16	71254786	T	C	0.047	0.965	0.926	1.005	-0.0361	0.0208	85665	400902	16	71254786	16	71254786	*	rs3096372	Y	71288689	rs3096372	T	C	0.03999	-0.0209	0.0044	1.8e-06	691547	71288689	71254786	16	71254786	16	71254786	*	Y	1.73558	-4.75
16_71263241_G_A	rs236016	16	71263241	G	A	-0.0005	1	0.983	1.016	0.3956	10	rs236016	0.9534	16	71263241	A	G	0.3956	1	0.983	1.016	-0.0005	0.0083	85934	401577	16	71263241	16	71263241	*	rs236016	V	71297144	rs236016	A	G	0.3976	0.0099	0.0017	1.3e-08	691853	71297144	71263241	16	71263241	16	71263241	*	V	-0.060241	5.82353
16_71265331_A_G	rs184647	16	71265331	A	G	-0.0018	0.998004	0.982318	1.0142	0.3945	11	rs184647	0.8247	16	71265331	A	G	0.6055	1.002	0.986	1.018	0.0018	0.0083	85934	401577	16	71265331	16	71265331	*	rs184647	R	71299234	rs184647	A	G	0.6024	-0.0099	0.0018	1.7e-08	681751	71299234	71265331	16	71265331	16	71265331	*	R	-0.216867	-5.5
16_71272241_A_T	rs173128	16	71272241	A	T	-0.0018	0.998004	0.982318	1.0142	0.3962	6	rs173128	0.8322	16	71272241	A	T	0.6038	1.002	0.986	1.018	0.0018	0.0083	85934	401577	16	71272241	16	71272241	*	rs173128	W	71306144	rs173128	A	T	0.6023	-0.0096	0.0018	4.2e-08	681839	71306144	71272241	16	71272241	16	71272241	*	W	-0.216867	-5.33333
16_71272505_T_G	rs3094458	16	71272505	T	G	0.0351	1.0352	0.993049	1.07991	0.9554	11	rs3094458	0.09904	16	71272505	T	G	0.0446	0.966	0.926	1.007	-0.0351	0.0213	85665	400902	16	71272505	16	71272505	*	rs3094458	K	71306408	rs3094458	T	G	0.039	-0.0204	0.0044	3.5e-06	691319	71306408	71272505	16	71272505	16	71272505	*	K	1.64789	-4.63636
16_71277562_C_G	rs3094448	16	71277562	C	G	0.0343	1.0352	0.993049	1.07875	0.955	6	rs3094448	0.1049	16	71277562	C	G	0.045	0.966	0.927	1.007	-0.0343	0.0212	85665	400902	16	71277562	16	71277562	*	rs3094448	S	71311465	rs3094448	C	G	0.03911	-0.0202	0.0044	5.5e-06	672470	71311465	71277562	16	71277562	16	71277562	*	S	1.61792	-4.59091
16_71278148_C_A	rs236011	16	71278148	C	A	-0.002	0.998	0.982	1.014	0.3947	10	rs236011	0.8119	16	71278148	A	C	0.3947	0.998	0.982	1.014	-0.002	0.0083	85934	401577	16	71278148	16	71278148	*	rs236011	M	71312051	rs236011	A	C	0.3975	0.0099	0.0017	1.4e-08	692108	71312051	71278148	16	71278148	16	71278148	*	M	-0.240964	5.82353
16_71278923_A_G	rs370875	16	71278923	A	G	-0.002	0.998004	0.982318	1.0142	0.3945	11	rs370875	0.8096	16	71278923	A	G	0.6055	1.002	0.986	1.018	0.002	0.0083	85934	401577	16	71278923	16	71278923	*	rs370875	V	71312826	rs370875	A	G	0.6021	-0.0099	0.0018	1.8e-08	682175	71312826	71278923	16	71278923	16	71278923	*	V	-0.240964	-5.5
16_71280533_C_A	rs367675	16	71280533	C	A	0.0168	1.017	1	1.034	0.6504	10	rs367675	0.05036	16	71280533	A	C	0.6504	1.017	1	1.034	0.0168	0.0086	85934	401577	16	71280533	16	71280533	*	rs367675	M	71314436	rs367675	A	C	0.6623	0.0067	0.0018	0.00018	692323	71314436	71280533	16	71280533	16	71280533	*	M	1.95349	3.72222
16_71280625_G_T	rs443889	16	71280625	G	T	-0.0004	1	0.983	1.016	0.3958	10	rs443889	0.957	16	71280625	T	G	0.3958	1	0.983	1.016	-0.0004	0.0083	85934	401577	16	71280625	16	71280625	*	rs443889	K	71314528	rs443889	T	G	0.3982	0.0099	0.0018	1.4e-08	682387	71314528	71280625	16	71280625	16	71280625	*	K	-0.0481928	5.5
16_71281175_G_A	rs11648802	16	71281175	G	A	-0.0019	0.998	0.982	1.014	0.3945	10	rs11648802	0.8223	16	71281175	A	G	0.3945	0.998	0.982	1.014	-0.0019	0.0083	85934	401577	16	71281175	16	71281175	*	rs11648802	R	71315078	rs11648802	A	G	0.4	0.01	0.0017	9.7e-09	692344	71315078	71281175	16	71281175	16	71281175	*	R	-0.228916	5.88235
16_71281757_T_C	rs11645087	16	71281757	T	C	-0.0003	1	0.983284	1.01626	0.3956	11	rs11645087	0.9695	16	71281757	T	C	0.6044	1	0.984	1.017	0.0003	0.0083	85934	401577	16	71281757	16	71281757	*	rs11645087	Y	71315660	rs11645087	T	C	0.602	-0.0099	0.0017	1.1e-08	692333	71315660	71281757	16	71281757	16	71281757	*	Y	-0.0361446	-5.82353
16_71285636_C_T	rs3826247	16	71285636	C	T	0.0176	1.018	1.001	1.035	0.6492	10	rs3826247	0.03997	16	71285636	T	C	0.6492	1.018	1.001	1.035	0.0176	0.0086	85934	401577	16	71285636	16	71285636	*	rs3826247	Y	71319539	rs3826247	T	C	0.6608	0.0068	0.0018	0.00016	692591	71319539	71285636	16	71285636	16	71285636	*	Y	2.04651	3.77778
16_71285743_G_A	rs3096380	16	71285743	G	A	0.0337	1.034	0.993	1.078	0.9603	10	rs3096380	0.1091	16	71285743	A	G	0.9603	1.034	0.993	1.078	0.0337	0.021	85665	400902	16	71285743	16	71285743	*	rs3096380	R	71319646	rs3096380	A	G	0.9603	0.0195	0.0044	8.3e-06	691874	71319646	71285743	16	71285743	16	71285743	*	R	1.60476	4.43182
16_71294194_C_A	rs3114640	16	71294194	C	A	0.0315	1.032	0.99	1.076	0.9548	10	rs3114640	0.1348	16	71294194	A	C	0.9548	1.032	0.99	1.076	0.0315	0.0211	85665	400902	16	71294194	16	71294194	*	rs3114640	M	71328097	rs3114640	A	C	0.96089	0.0194	0.0044	1.1e-05	688460	71328097	71294194	16	71294194	16	71294194	*	M	1.49289	4.40909
16_71296125_C_T	rs17270785	16	71296125	C	T	-0.0027	0.997	0.981	1.014	0.3924	10	rs17270785	0.7415	16	71296125	T	C	0.3924	0.997	0.981	1.014	-0.0027	0.0083	85934	401577	16	71296125	16	71296125	*	rs17270785	Y	71330028	rs17270785	T	C	0.395	0.0095	0.0018	6.7e-08	678005	71330028	71296125	16	71296125	16	71296125	*	Y	-0.325301	5.27778
16_71296396_T_G	rs3096378	16	71296396	T	G	0.0319	1.03199	0.990099	1.07643	0.9548	11	rs3096378	0.1298	16	71296396	T	G	0.0452	0.969	0.929	1.01	-0.0319	0.0211	85665	400902	16	71296396	16	71296396	*	rs3096378	K	71330299	rs3096378	T	G	0.03923	-0.0192	0.0044	1.3e-05	688456	71330299	71296396	16	71296396	16	71296396	*	K	1.51185	-4.36364
16_71296703_T_C	rs12924136	16	71296703	T	C	-0.0026	0.997009	0.981354	1.0142	0.3925	11	rs12924136	0.752	16	71296703	T	C	0.6075	1.003	0.986	1.019	0.0026	0.0083	85934	401577	16	71296703	16	71296703	*	rs12924136	Y	71330606	rs12924136	T	C	0.605	-0.0096	0.0018	4.6e-08	689663	71330606	71296703	16	71296703	16	71296703	*	Y	-0.313253	-5.33333
16_71298031_T_C	rs16971009	16	71298031	T	C	0.0079	1.00806	0.992063	1.02354	0.5094	11	rs16971009	0.3326	16	71298031	T	C	0.4906	0.992	0.977	1.008	-0.0079	0.0081	85934	401577	16	71298031	16	71298031	*	rs16971009	Y	71331934	rs16971009	T	C	0.4872	-0.0078	0.0017	6.4e-06	689421	71331934	71298031	16	71298031	16	71298031	*	Y	0.975309	-4.58824
16_71299356_A_G	rs4558424	16	71299356	A	G	0.0316	1.03199	0.990099	1.07527	0.9548	11	rs4558424	0.1334	16	71299356	A	G	0.0452	0.969	0.93	1.01	-0.0316	0.0211	85665	400902	16	71299356	16	71299356	*	rs4558424	R	71333259	rs4558424	A	G	0.03923	-0.0197	0.0044	9.2e-06	676633	71333259	71299356	16	71299356	16	71299356	*	R	1.49763	-4.47727
16_71301540_C_T	rs2288047	16	71301540	C	T	0.0317	1.032	0.99	1.076	0.9548	10	rs2288047	0.1324	16	71301540	T	C	0.9548	1.032	0.99	1.076	0.0317	0.0211	85665	400902	16	71301540	16	71301540	*	rs2288047	H	71335443	rs2288047	T	C	0.96077	0.02	0.0044	6.5e-06	676539	71335443	71301540	16	71301540	16	71301540	*	H	1.50237	4.54545
16_71302094_C_G	rs7204855	16	71302094	C	G	0.0315	1.03199	0.990099	1.07527	0.9548	6	rs7204855	0.135	16	71302094	C	G	0.0452	0.969	0.93	1.01	-0.0315	0.0211	85665	400902	16	71302094	16	71302094	*	rs7204855	S	71335997	rs7204855	C	G	0.03923	-0.0199	0.0044	7.5e-06	676493	71335997	71302094	16	71302094	16	71302094	*	S	1.49289	-4.52273
16_71309013_T_C	rs8052756	16	71309013	T	C	0.0304	1.03093	0.98912	1.07411	0.9551	11	rs8052756	0.1498	16	71309013	T	C	0.0449	0.97	0.931	1.011	-0.0304	0.0211	85665	400902	16	71309013	16	71309013	*	rs8052756	Y	71342916	rs8052756	T	C	0.03923	-0.0196	0.0044	9.8e-06	688072	71342916	71309013	16	71309013	16	71309013	*	Y	1.44076	-4.45455
16_71310026_C_T	rs8057396	16	71310026	C	T	0.0342	1.035	0.992	1.079	0.9555	10	rs8057396	0.1073	16	71310026	T	C	0.9555	1.035	0.992	1.079	0.0342	0.0213	85665	400902	16	71310026	16	71310026	*	rs8057396	Y	71343929	rs8057396	T	C	0.9613	0.0198	0.0045	9.6e-06	669424	71343929	71310026	16	71310026	16	71310026	*	Y	1.60563	4.4
16_71315048_T_C	rs12926365	16	71315048	T	C	-0.0037	0.996016	0.980392	1.01215	0.3928	11	rs12926365	0.6544	16	71315048	T	C	0.6072	1.004	0.988	1.02	0.0037	0.0083	85934	401577	16	71315048	16	71315048	*	rs12926365	Y	71348951	rs12926365	T	C	0.6054	-0.0097	0.0018	3.4e-08	691986	71348951	71315048	16	71315048	16	71315048	*	Y	-0.445783	-5.38889
16_71316146_C_T	rs6499502	16	71316146	C	T	-0.0083	0.992	0.976	1.008	0.4149	10	rs6499502	0.3125	16	71316146	T	C	0.4149	0.992	0.976	1.008	-0.0083	0.0082	85934	401577	16	71316146	16	71316146	*	rs6499502	Y	71350049	rs6499502	T	C	0.4148	0.0086	0.0017	8.9e-07	682378	71350049	71316146	16	71316146	16	71316146	*	Y	-1.0122	5.05882
16_71318154_A_T	rs4477713	16	71318154	A	T	0.0319	1.03199	0.99108	1.07527	0.9573	6	rs4477713	0.1296	16	71318154	A	T	0.0427	0.969	0.93	1.009	-0.0319	0.021	85665	400902	16	71318154	16	71318154	*	rs4477713	W	71352057	rs4477713	A	T	0.03999	-0.0194	0.0045	1.3e-05	679488	71352057	71318154	16	71318154	16	71318154	*	W	1.51905	-4.31111
16_71319816_G_A	rs11643673	16	71319816	G	A	-0.0061	0.994	0.978	1.01	0.369	10	rs11643673	0.4713	16	71319816	A	G	0.369	0.994	0.978	1.01	-0.0061	0.0084	85934	401577	16	71319816	16	71319816	*	rs11643673	R	71353719	rs11643673	A	G	0.3743	0.0107	0.0018	2.5e-09	679197	71353719	71319816	16	71319816	16	71319816	*	R	-0.72619	5.94444
16_71320184_G_A	rs11643808	16	71320184	G	A	-0.0013	0.999	0.982	1.015	0.3518	10	rs11643808	0.8755	16	71320184	A	G	0.3518	0.999	0.982	1.015	-0.0013	0.0085	85934	401577	16	71320184	16	71320184	*	rs11643808	R	71354087	rs11643808	A	G	0.3614	0.0104	0.0018	6.7e-09	686298	71354087	71320184	16	71320184	16	71320184	*	R	-0.152941	5.77778
16_71320576_C_G	rs11643896	16	71320576	C	G	-0.0014	0.999001	0.982318	1.01523	0.352	6	rs11643896	0.8663	16	71320576	C	G	0.648	1.001	0.985	1.018	0.0014	0.0085	85934	401577	16	71320576	16	71320576	*	rs11643896	S	71354479	rs11643896	C	G	0.6392	-0.0104	0.0018	1e-08	674620	71354479	71320576	16	71320576	16	71320576	*	S	-0.164706	-5.77778
16_71321332_A_G	rs11075884	16	71321332	A	G	-0.0015	0.998004	0.982318	1.01523	0.352	11	rs11075884	0.8639	16	71321332	A	G	0.648	1.002	0.985	1.018	0.0015	0.0085	85934	401577	16	71321332	16	71321332	*	rs11075884	V	71355235	rs11075884	A	G	0.6396	-0.0103	0.0018	1.1e-08	674561	71355235	71321332	16	71321332	16	71321332	*	V	-0.176471	-5.72222
16_71322199_C_A	rs4300648	16	71322199	C	A	0.0297	1.03	0.987	1.075	0.9601	10	rs4300648	0.1722	16	71322199	A	C	0.9601	1.03	0.987	1.075	0.0297	0.0218	85665	400902	16	71322199	16	71322199	*	rs4300648	M	71356102	rs4300648	A	C	0.96293	0.023	0.0045	3.6e-07	690785	71356102	71322199	16	71322199	16	71322199	*	M	1.36239	5.11111
16_71326712_A_G	rs3743950	16	71326712	A	G	-0.0011	0.999001	0.982318	1.01523	0.3518	11	rs3743950	0.9003	16	71326712	A	G	0.6482	1.001	0.985	1.018	0.0011	0.0085	85934	401577	16	71326712	16	71326712	*	rs3743950	V	71360615	rs3743950	A	G	0.6397	-0.0105	0.0018	5.9e-09	677710	71360615	71326712	16	71326712	16	71326712	*	V	-0.129412	-5.83333
16_71327983_T_G	rs1345889	16	71327983	T	G	0.0053	1.00503	0.988142	1.02249	0.662	11	rs1345889	0.5369	16	71327983	T	G	0.338	0.995	0.978	1.012	-0.0053	0.0086	85934	401577	16	71327983	16	71327983	*	rs1345889	K	71361886	rs1345889	T	G	0.3261	-0.0066	0.0018	0.00034	685723	71361886	71327983	16	71327983	16	71327983	*	K	0.616279	-3.66667
16_71339145_G_A	rs3826248	16	71339145	G	A	0.0169	1.017	0.996	1.038	0.8193	10	rs3826248	0.111	16	71339145	A	G	0.8193	1.017	0.996	1.038	0.0169	0.0106	85934	401577	16	71339145	16	71339145	*	rs3826248	R	71373048	rs3826248	A	G	0.8258	0.009	0.0022	5.6e-05	691270	71373048	71339145	16	71339145	16	71339145	*	R	1.59434	4.09091
16_71339327_G_A	rs3803702	16	71339327	G	A	-0.0044	0.996	0.979	1.013	0.6944	10	rs3803702	0.6218	16	71339327	A	G	0.6944	0.996	0.979	1.013	-0.0044	0.0088	85934	401577	16	71339327	16	71339327	*	rs3803702	R	71373230	rs3803702	A	G	0.7026	0.0077	0.0019	3.7e-05	692560	71373230	71339327	16	71339327	16	71339327	*	R	-0.5	4.05263
16_71340395_G_A	rs9936567	16	71340395	G	A	0.0146	1.015	0.972	1.06	0.9615	10	rs9936567	0.507	16	71340395	A	G	0.9615	1.015	0.972	1.06	0.0146	0.0221	85665	400902	16	71340395	16	71340395	*	rs9936567	R	71374298	rs9936567	A	G	0.96276	0.0228	0.0046	6.3e-07	691600	71374298	71340395	16	71340395	16	71340395	*	R	0.660633	4.95652
16_71344398_C_T	rs2356414	16	71344398	C	T	-0.0036	0.996	0.979	1.014	0.6956	10	rs2356414	0.6817	16	71344398	T	C	0.6956	0.996	0.979	1.014	-0.0036	0.0088	85934	401577	16	71344398	16	71344398	*	rs2356414	Y	71378301	rs2356414	T	C	0.7042	0.0074	0.0019	8e-05	691637	71378301	71344398	16	71344398	16	71344398	*	Y	-0.409091	3.89474
16_71345480_A_T	rs17343100	16	71345480	A	T	-0.0016	0.998004	0.981354	1.01523	0.3369	6	rs17343100	0.8491	16	71345480	A	T	0.6631	1.002	0.985	1.019	0.0016	0.0086	85934	401577	16	71345480	16	71345480	*	rs17343100	W	71379383	rs17343100	A	T	0.656	-0.0104	0.0018	1.1e-08	688812	71379383	71345480	16	71345480	16	71345480	*	W	-0.186047	-5.77778
16_71346417_C_T	rs4633725	16	71346417	C	T	0.0153	1.015	0.972	1.06	0.9615	10	rs4633725	0.4871	16	71346417	T	C	0.9615	1.015	0.972	1.06	0.0153	0.0221	85665	400902	16	71346417	16	71346417	*	rs4633725	Y	71380320	rs4633725	T	C	0.96358	0.0231	0.0046	5.4e-07	679849	71380320	71346417	16	71346417	16	71346417	*	Y	0.692308	5.02174
16_71349986_C_G	rs11646719	16	71349986	C	G	0.0041	1.00402	0.987167	1.02145	0.6718	6	rs11646719	0.6365	16	71349986	C	G	0.3282	0.996	0.979	1.013	-0.0041	0.0087	85934	401577	16	71349986	16	71349986	*	rs11646719	S	71383889	rs11646719	C	G	0.3108	-0.0082	0.0019	1e-05	689543	71383889	71349986	16	71349986	16	71349986	*	S	0.471264	-4.31579
16_71355885_T_C	rs4788541	16	71355885	T	C	0.0045	1.00402	0.988142	1.02145	0.6469	11	rs4788541	0.595	16	71355885	T	C	0.3531	0.996	0.979	1.012	-0.0045	0.0086	85934	401577	16	71355885	16	71355885	*	rs4788541	Y	71389788	rs4788541	T	C	0.3422	-0.0078	0.0018	2e-05	688883	71389788	71355885	16	71355885	16	71355885	*	Y	0.523256	-4.33333
16_71361992_T_C	rs7196399	16	71361992	T	C	-0.0197	0.980392	0.958773	1.00301	0.8462	11	rs7196399	0.08382	16	71361992	T	C	0.1538	1.02	0.997	1.043	0.0197	0.0114	85934	401577	16	71361992	16	71361992	*	rs7196399	Y	71395895	rs7196399	T	C	0.152	-0.0088	0.0024	0.0002	685874	71395895	71361992	16	71361992	16	71361992	*	Y	-1.72807	-3.66667
16_71362232_A_G	rs6499507	16	71362232	A	G	-0.0197	0.980392	0.958773	1.00301	0.8461	11	rs6499507	0.08349	16	71362232	A	G	0.1539	1.02	0.997	1.043	0.0197	0.0114	85934	401577	16	71362232	16	71362232	*	rs6499507	R	71396135	rs6499507	A	G	0.152	-0.0093	0.0024	0.0001	681408	71396135	71362232	16	71362232	16	71362232	*	R	-1.72807	-3.875
16_71365980_G_A	rs11644378	16	71365980	G	A	-0.0014	0.999	0.981	1.017	0.2757	10	rs11644378	0.8792	16	71365980	A	G	0.2757	0.999	0.981	1.017	-0.0014	0.0091	85934	401577	16	71365980	16	71365980	*	rs11644378	R	71399883	rs11644378	A	G	0.2844	0.0111	0.0019	9.4e-09	681941	71399883	71365980	16	71365980	16	71365980	*	R	-0.153846	5.84211
16_71371095_C_T	rs6499514	16	71371095	C	T	-0.0176	0.983	0.961	1.005	0.8448	10	rs6499514	0.1202	16	71371095	T	C	0.8448	0.983	0.961	1.005	-0.0176	0.0114	85934	401577	16	71371095	16	71371095	*	rs6499514	Y	71404998	rs6499514	T	C	0.8447	0.0095	0.0024	6.7e-05	681247	71404998	71371095	16	71371095	16	71371095	*	Y	-1.54386	3.95833
16_71373627_A_G	rs7191938	16	71373627	A	G	-0.0002	1	0.982318	1.01729	0.7118	11	rs7191938	0.981	16	71373627	A	G	0.2882	1	0.983	1.018	0.0002	0.009	85934	401577	16	71373627	16	71373627	*	rs7191938	R	71407530	rs7191938	A	G	0.2826	-0.0105	0.0019	3.6e-08	687603	71407530	71373627	16	71373627	16	71373627	*	R	-0.0222222	-5.52632
16_71374572_T_G	rs12444419	16	71374572	T	G	-0.0089	0.99108	0.974659	1.00806	0.3274	11	rs12444419	0.3064	16	71374572	T	G	0.6726	1.009	0.992	1.026	0.0089	0.0087	85934	401577	16	71374572	16	71374572	*	rs12444419	D	71408475	rs12444419	T	G	0.6717	-0.0096	0.0018	2.1e-07	687608	71408475	71374572	16	71374572	16	71374572	*	D	-1.02299	-5.33333
16_71374624_A_G	rs8046337	16	71374624	A	G	-0.0089	0.99108	0.974659	1.00806	0.3273	11	rs8046337	0.3061	16	71374624	A	G	0.6727	1.009	0.992	1.026	0.0089	0.0087	85934	401577	16	71374624	16	71374624	*	rs8046337	R	71408527	rs8046337	A	G	0.6725	-0.0096	0.0019	2.3e-07	687636	71408527	71374624	16	71374624	16	71374624	*	R	-1.02299	-5.05263
16_71376217_G_T	rs11641122	16	71376217	G	T	-0.0101	0.99	0.973	1.007	0.3207	10	rs11641122	0.2457	16	71376217	T	G	0.3207	0.99	0.973	1.007	-0.0101	0.0087	85934	401577	16	71376217	16	71376217	*	rs11641122	K	71410120	rs11641122	T	G	0.3221	0.0096	0.0019	2.6e-07	686249	71410120	71376217	16	71376217	16	71376217	*	K	-1.16092	5.05263
16_71385199_T_C	rs12925159	16	71385199	T	C	-0.0021	0.998004	0.980392	1.01626	0.7304	11	rs12925159	0.8216	16	71385199	T	C	0.2696	1.002	0.984	1.02	0.0021	0.0092	85934	401577	16	71385199	16	71385199	*	rs12925159	Y	71419102	rs12925159	T	C	0.2649	-0.0105	0.0019	5.8e-08	684591	71419102	71385199	16	71385199	16	71385199	*	Y	-0.228261	-5.52632
16_71385327_T_C	rs12925320	16	71385327	T	C	-0.014	0.986193	0.96432	1.00806	0.8426	11	rs12925320	0.2116	16	71385327	T	C	0.1574	1.014	0.992	1.037	0.014	0.0112	85934	401577	16	71385327	16	71385327	*	rs12925320	Y	71419230	rs12925320	T	C	0.1583	-0.0106	0.0023	5.4e-06	686701	71419230	71385327	16	71385327	16	71385327	*	Y	-1.25	-4.6087
16_71385692_A_G	rs4327058	16	71385692	A	G	-0.0027	0.997009	0.979432	1.01523	0.7298	11	rs4327058	0.7673	16	71385692	A	G	0.2702	1.003	0.985	1.021	0.0027	0.0092	85934	401577	16	71385692	16	71385692	*	rs4327058	R	71419595	rs4327058	A	G	0.2654	-0.0103	0.0019	1.2e-07	684753	71419595	71385692	16	71385692	16	71385692	*	R	-0.293478	-5.42105
16_71390003_T_C	rs8063760	16	71390003	T	C	-0.0021	0.998004	0.980392	1.01626	0.7312	11	rs8063760	0.8204	16	71390003	T	C	0.2688	1.002	0.984	1.02	0.0021	0.0091	85934	401577	16	71390003	16	71390003	*	rs8063760	Y	71423906	rs8063760	T	C	0.2647	-0.0105	0.0019	4.6e-08	686143	71423906	71390003	16	71390003	16	71390003	*	Y	-0.230769	-5.52632
16_71391923_G_A	rs12103005	16	71391923	G	A	-0.0032	0.997	0.979	1.015	0.7282	10	rs12103005	0.7243	16	71391923	A	G	0.7282	0.997	0.979	1.015	-0.0032	0.0091	85934	401577	16	71391923	16	71391923	*	rs12103005	R	71425826	rs12103005	A	G	0.7339	0.0103	0.0019	9.1e-08	687691	71425826	71391923	16	71391923	16	71391923	*	R	-0.351648	5.42105
16_71396021_G_A	rs12373064	16	71396021	G	A	0.0234	1.024	1.002	1.046	0.1703	10	rs12373064	0.02984	16	71396021	A	G	0.1703	1.024	1.002	1.046	0.0234	0.0108	85934	401577	16	71396021	16	71396021	*	rs12373064	V	71429924	rs12373064	A	G	0.1747	0.0084	0.0024	0.00034	646361	71429924	71396021	16	71396021	16	71396021	*	V	2.16667	3.5
16_71401347_T_C	rs7500119	16	71401347	T	C	-0.011	0.98912	0.967118	1.01112	0.8444	11	rs7500119	0.3294	16	71401347	T	C	0.1556	1.011	0.989	1.034	0.011	0.0113	85934	401577	16	71401347	16	71401347	*	rs7500119	Y	71435250	rs7500119	T	C	0.1526	-0.0107	0.0023	5.1e-06	690152	71435250	71401347	16	71401347	16	71401347	*	Y	-0.973451	-4.65217
16_71406853_C_T	rs891124	16	71406853	C	T	-0.0153	0.985	0.967	1.003	0.7265	10	rs891124	0.09327	16	71406853	T	C	0.7265	0.985	0.967	1.003	-0.0153	0.0091	85934	401577	16	71406853	16	71406853	*	rs891124	Y	71440756	rs891124	T	C	0.7331	0.0105	0.0018	6.6e-09	779958	71440756	71406853	16	71406853	16	71406853	*	Y	-1.68132	5.83333
16_71408244_T_C	rs6499518	16	71408244	T	C	-0.0163	0.984252	0.966184	1.002	0.7283	11	rs6499518	0.07535	16	71408244	T	C	0.2717	1.016	0.998	1.035	0.0163	0.0091	85934	401577	16	71408244	16	71408244	*	rs6499518	Y	71442147	rs6499518	T	C	0.2665	-0.0109	0.0019	1.5e-08	683131	71442147	71408244	16	71408244	16	71408244	*	Y	-1.79121	-5.73684
16_71408513_A_G	rs1030483	16	71408513	A	G	-0.0164	0.983284	0.966184	1.001	0.7286	11	rs1030483	0.073	16	71408513	A	G	0.2714	1.017	0.999	1.035	0.0164	0.0091	85934	401577	16	71408513	16	71408513	*	rs1030483	R	71442416	rs1030483	A	G	0.2665	-0.0108	0.0019	1.7e-08	686291	71442416	71408513	16	71408513	16	71408513	*	R	-1.8022	-5.68421
16_71426680_G_A	rs11645598	16	71426680	G	A	-0.0191	0.981	0.96	1.003	0.1616	10	rs11645598	0.08514	16	71426680	A	G	0.1616	0.981	0.96	1.003	-0.0191	0.0111	85934	401577	16	71426680	16	71426680	*	rs11645598	R	71460583	rs11645598	A	G	0.1613	0.0102	0.0024	1.8e-05	686186	71460583	71426680	16	71426680	16	71426680	*	R	-1.72072	4.25
16_71454049_G_T	rs11641967	16	71454049	G	T	-0.0186	0.982	0.961	1.003	0.1681	10	rs11641967	0.08749	16	71454049	T	G	0.1681	0.982	0.961	1.003	-0.0186	0.0109	85934	401577	16	71454049	16	71454049	*	rs11641967	K	71487952	rs11641967	T	G	0.1722	0.0087	0.0023	0.00019	687968	71487952	71454049	16	71454049	16	71454049	*	K	-1.70642	3.78261
16_71480735_G_A	rs4788805	16	71480735	G	A	0.0058	1.006	0.97	1.043	0.9449	10	rs4788805	0.7512	16	71480735	A	G	0.9449	1.006	0.97	1.043	0.0058	0.0184	85934	401577	16	71480735	16	71480735	*	rs4788805	R	71514638	rs4788805	A	G	0.94604	0.0165	0.0038	1.7e-05	677300	71514638	71480735	16	71480735	16	71480735	*	R	0.315217	4.34211
16_71525067_G_A	rs4149497	16	71525067	G	A	0.0054	1.005	0.981	1.03	0.1197	10	rs4149497	0.6652	16	71525067	A	G	0.1197	1.005	0.981	1.03	0.0054	0.0125	85934	401577	16	71525067	16	71525067	*	rs4149497	R	71558970	rs4149497	A	G	0.1197	0.0135	0.0026	3.5e-07	691387	71558970	71525067	16	71525067	16	71525067	*	R	0.432	5.19231
16_71590439_G_A	rs11861513	16	71590439	G	A	-0.0391	0.962	0.941	0.982	0.1675	10	rs11861513	0.0003295	16	71590439	A	G	0.1675	0.962	0.941	0.982	-0.0391	0.0109	85934	401577	16	71590439	16	71590439	*	rs11861513	R	71624342	rs11861513	A	G	0.1626	0.0108	0.0023	3.7e-06	691893	71624342	71590439	16	71590439	16	71590439	*	R	-3.58716	4.69565
16_71591306_A_G	rs4788811	16	71591306	A	G	0.0296	1.02987	1.00503	1.05485	0.1289	11	rs4788811	0.01587	16	71591306	A	G	0.8711	0.971	0.948	0.995	-0.0296	0.0123	85934	401577	16	71591306	16	71591306	*	rs4788811	R	71625209	rs4788811	A	G	0.8703	0.0098	0.0025	0.00011	677674	71625209	71591306	16	71591306	16	71591306	*	R	2.4065	3.92
16_71601071_T_A	rs11645783	16	71601071	T	A	-0.039	0.962	0.94	0.984	0.1468	5	rs11645783	0.0006799	16	71601071	A	T	0.1468	0.962	0.94	0.984	-0.039	0.0115	85934	401577	16	71601071	16	71601071	*	rs11645783	W	71634974	rs11645783	A	T	0.1432	0.0125	0.0025	3.4e-07	691458	71634974	71601071	16	71601071	16	71601071	*	W	-3.3913	5
16_71612622_T_G	rs7190257	16	71612622	T	G	-0.0432	0.957854	0.937207	0.978474	0.1682	11	rs7190257	7.03e-05	16	71612622	T	G	0.8318	1.044	1.022	1.067	0.0432	0.0109	85934	401577	16	71612622	16	71612622	*	rs7190257	K	71646525	rs7190257	T	G	0.8348	-0.0105	0.0023	5.6e-06	689660	71646525	71612622	16	71612622	16	71612622	*	K	-3.9633	-4.56522
16_71622758_C_T	rs11646524	16	71622758	C	T	-0.0005	1	0.963	1.037	0.0493	10	rs11646524	0.9794	16	71622758	T	C	0.0493	1	0.963	1.037	-0.0005	0.0189	85934	401577	16	71622758	16	71622758	*	rs11646524	Y	71656661	rs11646524	T	C	0.05127	-0.0165	0.0039	2.3e-05	675237	71656661	71622758	16	71622758	16	71622758	*	Y	-0.026455	-4.23077
16_71765856_G_C	rs11642529	16	71765856	G	C	-0.0371	0.964	0.942	0.985	0.1484	5	rs11642529	0.001155	16	71765856	C	G	0.1484	0.964	0.942	0.985	-0.0371	0.0114	85934	401577	16	71765856	16	71765856	*	rs11642529	S	71799759	rs11642529	C	G	0.149	0.0119	0.0024	1.2e-06	691439	71799759	71765856	16	71765856	16	71765856	*	S	-3.25439	4.95833
16_71789214_T_C	rs11645475	16	71789214	T	C	-0.0026	0.997009	0.962464	1.03413	0.0535	11	rs11645475	0.8855	16	71789214	T	C	0.9465	1.003	0.967	1.039	0.0026	0.0183	85934	401577	16	71789214	16	71789214	*	rs11645475	Y	71823117	rs11645475	T	C	0.94317	0.0165	0.0037	8.8e-06	773233	71823117	71789214	16	71789214	16	71789214	*	Y	-0.142077	4.45946
16_71865683_G_A	rs11642001	16	71865683	G	A	0.024	1.024	1.004	1.045	0.2018	10	rs11642001	0.01824	16	71865683	A	G	0.2018	1.024	1.004	1.045	0.024	0.0101	85934	401577	16	71865683	16	71865683	*	rs11642001	R	71899586	rs11642001	A	G	0.2121	-0.0137	0.0021	5.1e-11	691916	71899586	71865683	16	71865683	16	71865683	*	R	2.37624	-6.52381
16_71954829_T_G	rs2303220	16	71954829	T	G	0.0265	1.02669	1.00705	1.04712	0.2092	11	rs2303220	0.00794	16	71954829	T	G	0.7908	0.974	0.955	0.993	-0.0265	0.01	85934	401577	16	71954829	16	71954829	*	rs2303220	K	71988728	rs2303220	T	G	0.7903	0.0132	0.0021	1.3e-10	691323	71988728	71954829	16	71954829	16	71954829	*	K	2.65	6.28571
16_71962392_T_G	rs16973520	16	71962392	T	G	-0.0072	0.993049	0.974659	1.01112	0.2568	11	rs16973520	0.438	16	71962392	T	G	0.7432	1.007	0.989	1.026	0.0072	0.0093	85934	401577	16	71962392	16	71962392	*	rs16973520	K	71996291	rs16973520	T	G	0.7429	-0.0119	0.0019	2.9e-10	781640	71996291	71962392	16	71962392	16	71962392	*	K	-0.774194	-6.26316
16_71963890_A_C	rs8053891	16	71963890	A	C	-0.0074	0.993049	0.974659	1.01112	0.2572	11	rs8053891	0.4271	16	71963890	A	C	0.7428	1.007	0.989	1.026	0.0074	0.0093	85934	401577	16	71963890	16	71963890	*	rs8053891	M	71997789	rs8053891	A	C	0.7463	-0.0121	0.0019	1.7e-10	791802	71997789	71963890	16	71963890	16	71963890	*	M	-0.795699	-6.36842
16_71966296_C_G	rs9925462	16	71966296	C	G	-0.0062	0.994036	0.97561	1.01215	0.2462	6	rs9925462	0.5143	16	71966296	C	G	0.7538	1.006	0.988	1.025	0.0062	0.0094	85934	401577	16	71966296	16	71966296	*	rs9925462	S	72000195	rs9925462	C	G	0.7574	-0.0119	0.002	4.8e-09	689022	72000195	71966296	16	71966296	16	71966296	*	S	-0.659574	-5.95
16_71967211_G_A	rs9928413	16	71967211	G	A	-0.0061	0.994	0.976	1.012	0.2463	10	rs9928413	0.5154	16	71967211	A	G	0.2463	0.994	0.976	1.012	-0.0061	0.0094	85934	401577	16	71967211	16	71967211	*	rs9928413	R	72001110	rs9928413	A	G	0.2437	0.0117	0.002	8.5e-09	689030	72001110	71967211	16	71967211	16	71967211	*	R	-0.648936	5.85
16_71967237_G_A	rs4788587	16	71967237	G	A	0.0294	1.03	1.009	1.051	0.1939	10	rs4788587	0.004199	16	71967237	A	G	0.1939	1.03	1.009	1.051	0.0294	0.0103	85934	401577	16	71967237	16	71967237	*	rs4788587	R	72001136	rs4788587	A	G	0.1945	-0.0129	0.002	1.6e-10	785596	72001136	71967237	16	71967237	16	71967237	*	R	2.85437	-6.45
16_71972983_C_T	rs8055242	16	71972983	C	T	-0.0069	0.993	0.975	1.012	0.2416	10	rs8055242	0.4663	16	71972983	T	C	0.2416	0.993	0.975	1.012	-0.0069	0.0095	85934	401577	16	71972983	16	71972983	*	rs8055242	B	72006882	rs8055242	T	C	0.2397	0.0109	0.0019	1.4e-08	794202	72006882	71972983	16	71972983	16	71972983	*	B	-0.726316	5.73684
16_71975777_T_G	rs12931964	16	71975777	T	G	-0.0036	0.996016	0.97561	1.01833	0.1611	11	rs12931964	0.7471	16	71975777	T	G	0.8389	1.004	0.982	1.025	0.0036	0.011	85934	401577	16	71975777	16	71975777	*	rs12931964	K	72009676	rs12931964	T	G	0.8348	-0.0123	0.0022	3.5e-08	794921	72009676	71975777	16	71975777	16	71975777	*	K	-0.327273	-5.59091
16_71980788_T_A	rs12921355	16	71980788	T	A	-0.0094	0.991	0.973	1.009	0.2575	5	rs12921355	0.311	16	71980788	A	T	0.2575	0.991	0.973	1.009	-0.0094	0.0093	85934	401577	16	71980788	16	71980788	*	rs12921355	W	72014687	rs12921355	A	T	0.2591	0.0087	0.002	1e-05	691987	72014687	71980788	16	71980788	16	71980788	*	W	-1.01075	4.35
16_71984518_T_C	rs10492825	16	71984518	T	C	-0.0092	0.99108	0.972763	1.00908	0.2581	11	rs10492825	0.3207	16	71984518	T	C	0.7419	1.009	0.991	1.028	0.0092	0.0093	85934	401577	16	71984518	16	71984518	*	rs10492825	Y	72018417	rs10492825	T	C	0.7409	-0.0083	0.0019	1.1e-05	795428	72018417	71984518	16	71984518	16	71984518	*	Y	-0.989247	-4.36842
16_71988063_A_C	rs12051425	16	71988063	A	C	0.0229	1.02354	1.00301	1.04384	0.1869	11	rs12051425	0.02819	16	71988063	A	C	0.8131	0.977	0.958	0.997	-0.0229	0.0104	85934	401577	16	71988063	16	71988063	*	rs12051425	M	72021962	rs12051425	A	C	0.8143	0.0127	0.002	4.6e-10	793520	72021962	71988063	16	71988063	16	71988063	*	M	2.20192	6.35
16_71988142_G_A	rs9938025	16	71988142	G	A	-0.0143	0.986	0.97	1.002	0.3912	10	rs9938025	0.08479	16	71988142	A	G	0.3912	0.986	0.97	1.002	-0.0143	0.0083	85934	401577	16	71988142	16	71988142	*	rs9938025	R	72022041	rs9938025	A	G	0.3912	0.0062	0.0017	0.00019	793004	72022041	71988142	16	71988142	16	71988142	*	R	-1.72289	3.64706
16_71991530_C_T	rs7204798	16	71991530	C	T	0.0233	1.024	1.003	1.045	0.1867	10	rs7204798	0.02566	16	71991530	T	C	0.1867	1.024	1.003	1.045	0.0233	0.0104	85934	401577	16	71991530	16	71991530	*	rs7204798	Y	72025429	rs7204798	T	C	0.1852	-0.0125	0.002	9.7e-10	792360	72025429	71991530	16	71991530	16	71991530	*	Y	2.24038	-6.25
16_71992111_G_A	rs10852509	16	71992111	G	A	-0.0149	0.985	0.969	1.001	0.3833	10	rs10852509	0.07352	16	71992111	A	G	0.3833	0.985	0.969	1.001	-0.0149	0.0083	85934	401577	16	71992111	16	71992111	*	rs10852509	R	72026010	rs10852509	A	G	0.3758	0.0064	0.0018	0.00032	691215	72026010	71992111	16	71992111	16	71992111	*	R	-1.79518	3.55556
16_71995031_T_G	rs11645540	16	71995031	T	G	-0.0081	0.992063	0.97371	1.0101	0.2579	11	rs11645540	0.3851	16	71995031	T	G	0.7421	1.008	0.99	1.027	0.0081	0.0093	85934	401577	16	71995031	16	71995031	*	rs11645540	K	72028930	rs11645540	T	G	0.741	-0.0085	0.002	1.8e-05	689395	72028930	71995031	16	71995031	16	71995031	*	K	-0.870968	-4.25
16_71995404_C_T	rs7191717	16	71995404	C	T	-0.0196	0.981	0.961	1	0.2007	10	rs7191717	0.05244	16	71995404	T	C	0.2007	0.981	0.961	1	-0.0196	0.0101	85934	401577	16	71995404	16	71995404	*	rs7191717	Y	72029303	rs7191717	T	C	0.1982	0.0075	0.002	0.00018	790892	72029303	71995404	16	71995404	16	71995404	*	Y	-1.94059	3.75
16_71997961_A_G	rs1035559	16	71997961	A	G	-0.008	0.992063	0.97561	1.00806	0.3962	11	rs1035559	0.3341	16	71997961	A	G	0.6038	1.008	0.992	1.025	0.008	0.0083	85934	401577	16	71997961	16	71997961	*	rs1035559	V	72031860	rs1035559	A	G	0.6096	-0.007	0.0017	2.6e-05	790234	72031860	71997961	16	71997961	16	71997961	*	V	-0.963855	-4.11765
16_71998332_T_A	rs16973585	16	71998332	T	A	0.0212	1.021	1.004	1.039	0.3058	5	rs16973585	0.01616	16	71998332	A	T	0.3058	1.021	1.004	1.039	0.0212	0.0088	85934	401577	16	71998332	16	71998332	*	rs16973585	W	72032231	rs16973585	A	T	0.3121	-0.0133	0.0018	3.5e-14	795247	72032231	71998332	16	71998332	16	71998332	*	W	2.40909	-7.38889
16_72001460_T_C	rs7186207	16	72001460	T	C	0.0076	1.00806	0.992063	1.02354	0.5005	11	rs7186207	0.3501	16	72001460	T	C	0.4995	0.992	0.977	1.008	-0.0076	0.0081	85934	401577	16	72001460	16	72001460	*	rs7186207	Y	72035359	rs7186207	T	C	0.4956	0.0074	0.0016	5.3e-06	788745	72035359	72001460	16	72001460	16	72001460	*	Y	0.938272	4.625
16_72002678_A_G	rs7195958	16	72002678	A	G	0.0076	1.00806	0.992063	1.02354	0.5068	11	rs7195958	0.3453	16	72002678	A	G	0.4932	0.992	0.977	1.008	-0.0076	0.0081	85934	401577	16	72002678	16	72002678	*	rs7195958	R	72036577	rs7195958	A	G	0.4876	0.0068	0.0016	2.5e-05	794435	72036577	72002678	16	72002678	16	72002678	*	R	0.938272	4.25
16_72003307_A_C	rs4788454	16	72003307	A	C	0.0224	1.02249	1.00503	1.04058	0.3185	11	rs4788454	0.01002	16	72003307	A	C	0.6815	0.978	0.961	0.995	-0.0224	0.0087	85934	401577	16	72003307	16	72003307	*	rs4788454	M	72037206	rs4788454	A	C	0.6756	0.0129	0.0017	1.7e-13	782085	72037206	72003307	16	72003307	16	72003307	*	M	2.57471	7.58824
16_72004464_T_C	rs929866	16	72004464	T	C	0.0226	1.02249	1.00604	1.04058	0.3136	11	rs929866	0.009653	16	72004464	T	C	0.6864	0.978	0.961	0.994	-0.0226	0.0087	85934	401577	16	72004464	16	72004464	*	rs929866	Y	72038363	rs929866	T	C	0.6803	0.0134	0.0018	2.1e-14	793654	72038363	72004464	16	72004464	16	72004464	*	Y	2.5977	7.44444
16_72008783_A_C	rs3213422	16	72008783	A	C	0.0076	1.00806	0.992063	1.02354	0.5071	11	rs3213422	0.3468	16	72008783	A	C	0.4929	0.992	0.977	1.008	-0.0076	0.0081	85934	401577	16	72008783	16	72008783	*	rs3213422	M	72042682	rs3213422	A	C	0.4869	0.0071	0.0016	1e-05	795490	72042682	72008783	16	72008783	16	72008783	*	M	0.938272	4.4375
16_72009140_C_T	rs4788597	16	72009140	C	T	0.0214	1.022	1.005	1.039	0.3535	10	rs4788597	0.0117	16	72009140	T	C	0.3535	1.022	1.005	1.039	0.0214	0.0085	85934	401577	16	72009140	16	72009140	*	rs4788597	Y	72043039	rs4788597	T	C	0.3594	-0.0106	0.0017	2.7e-10	794600	72043039	72009140	16	72009140	16	72009140	*	Y	2.51765	-6.23529
16_72010339_G_C	rs4788598	16	72010339	G	C	0.0213	1.022	1.005	1.039	0.3513	5	rs4788598	0.0122	16	72010339	C	G	0.3513	1.022	1.005	1.039	0.0213	0.0085	85934	401577	16	72010339	16	72010339	*	rs4788598	S	72044238	rs4788598	C	G	0.359	-0.0107	0.0017	3.3e-10	783226	72044238	72010339	16	72010339	16	72010339	*	S	2.50588	-6.29412
16_72011287_T_C	rs2878404	16	72011287	T	C	0.0225	1.02249	1.00503	1.04058	0.3156	11	rs2878404	0.009946	16	72011287	T	C	0.6844	0.978	0.961	0.995	-0.0225	0.0087	85934	401577	16	72011287	16	72011287	*	rs2878404	Y	72045186	rs2878404	T	C	0.6786	0.0082	0.0017	2.6e-06	791748	72045186	72011287	16	72011287	16	72011287	*	Y	2.58621	4.82353
16_72012369_C_G	rs1465457	16	72012369	C	G	0.0225	1.02249	1.00503	1.04058	0.3144	6	rs1465457	0.009859	16	72012369	C	G	0.6856	0.978	0.961	0.995	-0.0225	0.0087	85934	401577	16	72012369	16	72012369	*	rs1465457	S	72046268	rs1465457	C	G	0.679	0.0084	0.0017	1.7e-06	792545	72046268	72012369	16	72012369	16	72012369	*	S	2.58621	4.94118
16_72012562_A_G	rs8061140	16	72012562	A	G	0.0059	1.00604	0.968054	1.04603	0.0448	11	rs8061140	0.7629	16	72012562	A	G	0.9552	0.994	0.956	1.033	-0.0059	0.0197	85934	401577	16	72012562	16	72012562	*	rs8061140	R	72046461	rs8061140	A	G	0.95387	0.0138	0.004	0.0005	784169	72046461	72012562	16	72012562	16	72012562	*	R	0.299492	3.45
16_72013271_T_C	rs752434	16	72013271	T	C	0.0217	1.02145	1.00503	1.03842	0.3636	11	rs752434	0.01006	16	72013271	T	C	0.6364	0.979	0.963	0.995	-0.0217	0.0084	85934	401577	16	72013271	16	72013271	*	rs752434	H	72047170	rs752434	T	C	0.6328	0.0105	0.0017	6.9e-10	766284	72047170	72013271	16	72013271	16	72013271	*	H	2.58333	6.17647
16_72014181_G_T	rs4788600	16	72014181	G	T	0.0212	1.021	1.005	1.039	0.358	10	rs4788600	0.01238	16	72014181	T	G	0.358	1.021	1.005	1.039	0.0212	0.0085	85934	401577	16	72014181	16	72014181	*	rs4788600	K	72048080	rs4788600	T	G	0.3596	-0.0109	0.0019	5e-09	578066	72048080	72014181	16	72014181	16	72014181	*	K	2.49412	-5.73684
16_72014433_T_C	rs3764310	16	72014433	T	C	0.0237	1.02354	1.00604	1.04167	0.3098	11	rs3764310	0.006683	16	72014433	T	C	0.6902	0.977	0.96	0.994	-0.0237	0.0088	85934	401577	16	72014433	16	72014433	*	rs3764310	Y	72048332	rs3764310	T	C	0.69	0.0083	0.0018	2.1e-06	790886	72048332	72014433	16	72014433	16	72014433	*	Y	2.69318	4.61111
16_72014733_A_G	rs8062895	16	72014733	A	G	0.0244	1.02459	1.00705	1.04275	0.3084	11	rs8062895	0.00552	16	72014733	A	G	0.6916	0.976	0.959	0.993	-0.0244	0.0088	85934	401577	16	72014733	16	72014733	*	rs8062895	R	72048632	rs8062895	A	G	0.6905	0.0088	0.0019	5.7e-06	579551	72048632	72014733	16	72014733	16	72014733	*	R	2.77273	4.63158
16_72015313_G_T	rs7184117	16	72015313	G	T	-0.0047	0.995	0.959	1.033	0.0495	10	rs7184117	0.8016	16	72015313	T	G	0.0495	0.995	0.959	1.033	-0.0047	0.0188	85934	401577	16	72015313	16	72015313	*	rs7184117	D	72049212	rs7184117	T	G	0.0494	-0.014	0.0038	0.00021	782524	72049212	72015313	16	72015313	16	72015313	*	D	-0.25	-3.68421
16_72016581_C_T	rs11864453	16	72016581	C	T	-0.0082	0.992	0.976	1.008	0.3981	10	rs11864453	0.3248	16	72016581	T	C	0.3981	0.992	0.976	1.008	-0.0082	0.0083	85934	401577	16	72016581	16	72016581	*	rs11864453	Y	72050480	rs11864453	T	C	0.3898	0.0069	0.0017	3.4e-05	790473	72050480	72016581	16	72016581	16	72016581	*	Y	-0.987952	4.05882
16_72023383_A_G	rs2288002	16	72023383	A	G	-0.0179	0.982318	0.966184	0.998004	0.5733	11	rs2288002	0.02886	16	72023383	A	G	0.4267	1.018	1.002	1.035	0.0179	0.0082	85934	401577	16	72023383	16	72023383	*	rs2288002	R	72057282	rs2288002	A	G	0.4354	-0.0074	0.0017	6.7e-06	780093	72057282	72023383	16	72023383	16	72023383	*	R	-2.18293	-4.35294
16_72024982_A_G	rs2288000	16	72024982	A	G	-0.018	0.982318	0.966184	0.998004	0.5731	11	rs2288000	0.02795	16	72024982	A	G	0.4269	1.018	1.002	1.035	0.018	0.0082	85934	401577	16	72024982	16	72024982	*	rs2288000	R	72058881	rs2288000	A	G	0.4354	-0.0073	0.0017	1.1e-05	781366	72058881	72024982	16	72024982	16	72024982	*	R	-2.19512	-4.29412
16_72025250_A_G	rs2287999	16	72025250	A	G	-0.0182	0.982318	0.966184	0.998004	0.5734	11	rs2287999	0.02671	16	72025250	A	G	0.4266	1.018	1.002	1.035	0.0182	0.0082	85934	401577	16	72025250	16	72025250	*	rs2287999	R	72059149	rs2287999	A	G	0.435	-0.0077	0.0017	8.6e-06	687846	72059149	72025250	16	72025250	16	72025250	*	R	-2.21951	-4.52941
16_72025370_T_C	rs2287998	16	72025370	T	C	-0.018	0.982318	0.966184	0.998004	0.5732	11	rs2287998	0.02769	16	72025370	T	C	0.4268	1.018	1.002	1.035	0.018	0.0082	85934	401577	16	72025370	16	72025370	*	rs2287998	Y	72059269	rs2287998	T	C	0.4353	-0.0077	0.0017	9.6e-06	687683	72059269	72025370	16	72025370	16	72025370	*	Y	-2.19512	-4.52941
16_72039223_A_G	rs251033	16	72039223	A	G	-0.0193	0.981354	0.965251	0.997009	0.5957	11	rs251033	0.01961	16	72039223	A	G	0.4043	1.019	1.003	1.036	0.0193	0.0083	85934	401577	16	72039223	16	72039223	*	rs251033	R	72073122	rs251033	A	G	0.4099	-0.0074	0.0017	8.9e-06	780606	72073122	72039223	16	72039223	16	72039223	*	R	-2.3253	-4.35294
16_72041442_A_G	rs9932951	16	72041442	A	G	-0.0195	0.980392	0.965251	0.997009	0.5624	11	rs9932951	0.01687	16	72041442	A	G	0.4376	1.02	1.003	1.036	0.0195	0.0082	85934	401577	16	72041442	16	72041442	*	rs9932951	R	72075341	rs9932951	A	G	0.4458	-0.007	0.0016	1.7e-05	791774	72075341	72041442	16	72041442	16	72041442	*	R	-2.37805	-4.375
16_72045228_G_C	rs7197453	16	72045228	G	C	-0.0104	0.99	0.973	1.006	0.3543	5	rs7197453	0.2195	16	72045228	C	G	0.3543	0.99	0.973	1.006	-0.0104	0.0085	85934	401577	16	72045228	16	72045228	*	rs7197453	S	72079127	rs7197453	C	G	0.3493	0.0074	0.0017	1.6e-05	780321	72079127	72045228	16	72045228	16	72045228	*	S	-1.22353	4.35294
16_72045453_G_C	rs7197869	16	72045453	G	C	-0.0104	0.99	0.973	1.006	0.3537	5	rs7197869	0.2229	16	72045453	C	G	0.3537	0.99	0.973	1.006	-0.0104	0.0085	85934	401577	16	72045453	16	72045453	*	rs7197869	S	72079352	rs7197869	C	G	0.3573	0.0075	0.0018	3.5e-05	688250	72079352	72045453	16	72045453	16	72045453	*	S	-1.22353	4.16667
16_72046106_C_T	rs8182213	16	72046106	C	T	-0.0198	0.98	0.965	0.996	0.5346	10	rs8182213	0.01482	16	72046106	T	C	0.5346	0.98	0.965	0.996	-0.0198	0.0081	85934	401577	16	72046106	16	72046106	*	rs8182213	Y	72080005	rs8182213	T	C	0.5293	0.0073	0.0016	7.4e-06	791563	72080005	72046106	16	72046106	16	72046106	*	Y	-2.44444	4.5625
16_72048755_A_G	rs6499557	16	72048755	A	G	-0.0198	0.980392	0.965251	0.996016	0.5353	11	rs6499557	0.01479	16	72048755	A	G	0.4647	1.02	1.004	1.036	0.0198	0.0081	85934	401577	16	72048755	16	72048755	*	rs6499557	R	72082654	rs6499557	A	G	0.4701	-0.0076	0.0017	9.8e-06	688774	72082654	72048755	16	72048755	16	72048755	*	R	-2.44444	-4.47059
16_72051662_T_A	rs9924964	16	72051662	T	A	-0.0214	0.979	0.963	0.995	0.5584	5	rs9924964	0.008928	16	72051662	A	T	0.5584	0.979	0.963	0.995	-0.0214	0.0082	85934	401577	16	72051662	16	72051662	*	rs9924964	W	72085561	rs9924964	A	T	0.5547	0.0069	0.0016	2.6e-05	792032	72085561	72051662	16	72051662	16	72051662	*	W	-2.60976	4.3125
16_72052656_T_C	rs7203426	16	72052656	T	C	-0.0189	0.981354	0.966184	0.997009	0.5406	11	rs7203426	0.02004	16	72052656	T	C	0.4594	1.019	1.003	1.035	0.0189	0.0081	85934	401577	16	72052656	16	72052656	*	rs7203426	Y	72086555	rs7203426	T	C	0.4698	-0.0076	0.0017	1e-05	688996	72086555	72052656	16	72052656	16	72052656	*	Y	-2.33333	-4.47059
16_72055065_C_T	rs8062041	16	72055065	C	T	-0.0091	0.991	0.975	1.008	0.3595	10	rs8062041	0.2796	16	72055065	T	C	0.3595	0.991	0.975	1.008	-0.0091	0.0085	85934	401577	16	72055065	16	72055065	*	rs8062041	Y	72088964	rs8062041	T	C	0.3502	0.0072	0.0017	2.7e-05	786199	72088964	72055065	16	72055065	16	72055065	*	Y	-1.07059	4.23529
16_72055841_A_G	rs2070937	16	72055841	A	G	-0.0193	0.981354	0.965251	0.997009	0.542	11	rs2070937	0.01762	16	72055841	A	G	0.458	1.019	1.003	1.036	0.0193	0.0081	85934	401577	16	72055841	16	72055841	*	rs2070937	R	72089740	rs2070937	A	G	0.4685	-0.0077	0.0016	2.7e-06	780184	72089740	72055841	16	72055841	16	72055841	*	R	-2.38272	-4.8125
16_72060449_G_A	rs5475	16	72060449	G	A	-0.0037	0.996	0.96	1.034	0.0485	10	rs5475	0.8448	16	72060449	A	G	0.0485	0.996	0.96	1.034	-0.0037	0.0191	85934	401577	16	72060449	16	72060449	*	rs5475	R	72094348	rs5475	A	G	0.0494	-0.0198	0.0038	2.2e-07	745668	72094348	72060449	16	72060449	16	72060449	*	R	-0.193717	-5.21053
16_72067266_T_C	rs7203821	16	72067266	T	C	-0.0176	0.982318	0.967118	0.998004	0.5418	11	rs7203821	0.03035	16	72067266	T	C	0.4582	1.018	1.002	1.034	0.0176	0.0081	85934	401577	16	72067266	16	72067266	*	rs7203821	Y	72101165	rs7203821	T	C	0.4664	-0.0074	0.0019	7.7e-05	513562	72101165	72067266	16	72067266	16	72067266	*	Y	-2.17284	-3.89474
16_72073966_C_T	rs11642506	16	72073966	C	T	-0.0155	0.985	0.953	1.017	0.0658	10	rs11642506	0.3435	16	72073966	T	C	0.0658	0.985	0.953	1.017	-0.0155	0.0164	85934	401577	16	72073966	16	72073966	*	rs11642506	Y	72107865	rs11642506	T	C	0.0777	0.0159	0.0037	1.8e-05	561070	72107865	72073966	16	72073966	16	72073966	*	Y	-0.945122	4.2973
16_72074194_G_A	rs2000999	16	72074194	G	A	-0.0225	0.978	0.959	0.997	0.2009	10	rs2000999	0.02623	16	72074194	A	G	0.2009	0.978	0.959	0.997	-0.0225	0.0101	85934	401577	16	72074194	16	72074194	*	rs2000999	R	72108093	rs2000999	A	G	0.1909	0.0115	0.0021	2.5e-08	794018	72108093	72074194	16	72074194	16	72074194	*	R	-2.22772	5.47619
16_72082568_A_G	rs8059437	16	72082568	A	G	-0.0196	0.980392	0.965251	0.996016	0.5618	11	rs8059437	0.01656	16	72082568	A	G	0.4382	1.02	1.004	1.036	0.0196	0.0082	85934	401577	16	72082568	16	72082568	*	rs8059437	R	72116467	rs8059437	A	G	0.4471	-0.0068	0.0016	2.7e-05	794882	72116467	72082568	16	72082568	16	72082568	*	R	-2.39024	-4.25
16_72083174_T_C	rs9928157	16	72083174	T	C	-0.0196	0.980392	0.965251	0.996016	0.5618	11	rs9928157	0.01654	16	72083174	T	C	0.4382	1.02	1.004	1.036	0.0196	0.0082	85934	401577	16	72083174	16	72083174	*	rs9928157	Y	72117073	rs9928157	T	C	0.444	-0.0078	0.0017	6.8e-06	691948	72117073	72083174	16	72083174	16	72083174	*	Y	-2.39024	-4.58824
16_72090093_G_T	rs7191127	16	72090093	G	T	-0.0102	0.99	0.974	1.006	0.3818	10	rs7191127	0.2241	16	72090093	T	G	0.3818	0.99	0.974	1.006	-0.0102	0.0084	85934	401577	16	72090093	16	72090093	*	rs7191127	K	72123992	rs7191127	T	G	0.3758	0.0067	0.0017	6.1e-05	795554	72123992	72090093	16	72090093	16	72090093	*	K	-1.21429	3.94118
16_72090258_A_G	rs7190995	16	72090258	A	G	-0.0101	0.990099	0.97371	1.00604	0.3821	11	rs7190995	0.2284	16	72090258	A	G	0.6179	1.01	0.994	1.027	0.0101	0.0084	85934	401577	16	72090258	16	72090258	*	rs7190995	R	72124157	rs7190995	A	G	0.6242	-0.0069	0.0017	4.4e-05	795579	72124157	72090258	16	72090258	16	72090258	*	R	-1.20238	-4.05882
16_72096916_C_A	rs1050362	16	72096916	C	A	-0.0097	0.99	0.974	1.007	0.3617	10	rs1050362	0.251	16	72096916	A	C	0.3617	0.99	0.974	1.007	-0.0097	0.0084	85934	401577	16	72096916	16	72096916	*	rs1050362	M	72130815	rs1050362	A	C	0.3513	0.007	0.0017	3.5e-05	795017	72130815	72096916	16	72096916	16	72096916	*	M	-1.15476	4.11765
16_72098814_C_T	rs2072142	16	72098814	C	T	-0.0099	0.99	0.974	1.007	0.3615	10	rs2072142	0.241	16	72098814	T	C	0.3615	0.99	0.974	1.007	-0.0099	0.0085	85934	401577	16	72098814	16	72098814	*	rs2072142	Y	72132713	rs2072142	T	C	0.3508	0.0074	0.0017	2e-05	739020	72132713	72098814	16	72098814	16	72098814	*	Y	-1.16471	4.35294
16_72102870_C_T	rs2074627	16	72102870	C	T	-0.0093	0.991	0.974	1.007	0.3619	10	rs2074627	0.2713	16	72102870	T	C	0.3619	0.991	0.974	1.007	-0.0093	0.0085	85934	401577	16	72102870	16	72102870	*	rs2074627	Y	72136769	rs2074627	T	C	0.3511	0.0067	0.0019	0.00047	559234	72136769	72102870	16	72102870	16	72102870	*	Y	-1.09412	3.52632
16_72103328_C_A	rs12708928	16	72103328	C	A	-0.0094	0.991	0.974	1.007	0.3566	10	rs12708928	0.2701	16	72103328	A	C	0.3566	0.991	0.974	1.007	-0.0094	0.0085	85934	401577	16	72103328	16	72103328	*	rs12708928	M	72137227	rs12708928	A	C	0.3461	0.0064	0.0017	0.00023	789604	72137227	72103328	16	72103328	16	72103328	*	M	-1.10588	3.76471
16_72103662_G_A	rs2240243	16	72103662	G	A	-0.0094	0.991	0.974	1.007	0.3567	10	rs2240243	0.2684	16	72103662	A	G	0.3567	0.991	0.974	1.007	-0.0094	0.0085	85934	401577	16	72103662	16	72103662	*	rs2240243	R	72137561	rs2240243	A	G	0.3461	0.0065	0.0017	0.00015	795249	72137561	72103662	16	72103662	16	72103662	*	R	-1.10588	3.82353
16_72104213_G_T	rs12325142	16	72104213	G	T	-0.0094	0.991	0.974	1.007	0.362	10	rs12325142	0.2657	16	72104213	T	G	0.362	0.991	0.974	1.007	-0.0094	0.0085	85934	401577	16	72104213	16	72104213	*	rs12325142	K	72138112	rs12325142	T	G	0.351	0.0068	0.0017	5.7e-05	795140	72138112	72104213	16	72104213	16	72104213	*	K	-1.10588	4
16_72105285_C_A	rs2074626	16	72105285	C	A	-0.0094	0.991	0.974	1.007	0.3619	10	rs2074626	0.2637	16	72105285	A	C	0.3619	0.991	0.974	1.007	-0.0094	0.0085	85934	401577	16	72105285	16	72105285	*	rs2074626	M	72139184	rs2074626	A	C	0.351	0.0069	0.0017	4.6e-05	794832	72139184	72105285	16	72105285	16	72105285	*	M	-1.10588	4.05882
16_72108173_C_T	rs8051882	16	72108173	C	T	-0.0102	0.99	0.974	1.006	0.3764	10	rs8051882	0.2251	16	72108173	T	C	0.3764	0.99	0.974	1.006	-0.0102	0.0084	85934	401577	16	72108173	16	72108173	*	rs8051882	Y	72142072	rs8051882	T	C	0.3707	0.0062	0.0017	0.00022	794355	72142072	72108173	16	72108173	16	72108173	*	Y	-1.21429	3.64706
16_72108996_G_C	rs9926156	16	72108996	G	C	-0.0099	0.99	0.974	1.007	0.3823	5	rs9926156	0.2382	16	72108996	C	G	0.3823	0.99	0.974	1.007	-0.0099	0.0084	85934	401577	16	72108996	16	72108996	*	rs9926156	S	72142895	rs9926156	C	G	0.3758	0.0073	0.0018	3.7e-05	691440	72142895	72108996	16	72108996	16	72108996	*	S	-1.17857	4.05556
16_72110385_A_G	rs2241412	16	72110385	A	G	-0.0095	0.990099	0.974659	1.00705	0.383	11	rs2241412	0.2579	16	72110385	A	G	0.617	1.01	0.993	1.026	0.0095	0.0084	85934	401577	16	72110385	16	72110385	*	rs2241412	R	72144284	rs2241412	A	G	0.6242	-0.0065	0.0017	0.0001	794236	72144284	72110385	16	72110385	16	72110385	*	R	-1.13095	-3.82353
16_72110594_T_C	rs2241411	16	72110594	T	C	-0.0204	0.979432	0.96432	0.996016	0.5638	11	rs2241411	0.01278	16	72110594	T	C	0.4362	1.021	1.004	1.037	0.0204	0.0082	85934	401577	16	72110594	16	72110594	*	rs2241411	Y	72144493	rs2241411	T	C	0.4449	-0.0076	0.0017	1.1e-05	690811	72144493	72110594	16	72110594	16	72110594	*	Y	-2.4878	-4.47059
16_72112542_C_G	rs7940	16	72112542	C	G	-0.0204	0.979432	0.96432	0.996016	0.5634	6	rs7940	0.01277	16	72112542	C	G	0.4366	1.021	1.004	1.037	0.0204	0.0082	85934	401577	16	72112542	16	72112542	*	rs7940	S	72146441	rs7940	C	G	0.4448	-0.0069	0.0016	2.1e-05	792196	72146441	72112542	16	72112542	16	72112542	*	S	-2.4878	-4.3125
16_72112671_T_C	rs6680	16	72112671	T	C	-0.0096	0.990099	0.974659	1.00705	0.3827	11	rs6680	0.2528	16	72112671	T	C	0.6173	1.01	0.993	1.026	0.0096	0.0084	85934	401577	16	72112671	16	72112671	*	rs6680	Y	72146570	rs6680	T	C	0.6244	-0.0078	0.0018	2.2e-05	636941	72146570	72112671	16	72112671	16	72112671	*	Y	-1.14286	-4.33333
16_72113287_C_T	rs30432	16	72113287	C	T	0.0051	1.005	0.982	1.029	0.1316	10	rs30432	0.6725	16	72113287	T	C	0.1316	1.005	0.982	1.029	0.0051	0.012	85934	401577	16	72113287	16	72113287	*	rs30432	Y	72147186	rs30432	T	C	0.1295	-0.0154	0.0025	1.5e-09	599262	72147186	72113287	16	72113287	16	72113287	*	Y	0.425	-6.16
16_72113767_A_C	rs6499560	16	72113767	A	C	-0.0082	0.992063	0.97561	1.00806	0.3618	11	rs6499560	0.335	16	72113767	A	C	0.6382	1.008	0.992	1.025	0.0082	0.0085	85934	401577	16	72113767	16	72113767	*	rs6499560	M	72147666	rs6499560	A	C	0.6491	-0.0072	0.0018	6.1e-05	691343	72147666	72113767	16	72113767	16	72113767	*	M	-0.964706	-4
16_72114440_T_C	rs8047377	16	72114440	T	C	-0.01	0.990099	0.97371	1.00604	0.3826	11	rs8047377	0.2314	16	72114440	T	C	0.6174	1.01	0.994	1.027	0.01	0.0084	85934	401577	16	72114440	16	72114440	*	rs8047377	Y	72148339	rs8047377	T	C	0.6242	-0.0074	0.0018	2.9e-05	691333	72148339	72114440	16	72114440	16	72114440	*	Y	-1.19048	-4.11111
16_72115162_C_T	rs6416742	16	72115162	C	T	-0.0088	0.991	0.975	1.008	0.3463	10	rs6416742	0.3039	16	72115162	T	C	0.3463	0.991	0.975	1.008	-0.0088	0.0085	85934	401577	16	72115162	16	72115162	*	rs6416742	Y	72149061	rs6416742	T	C	0.334	0.0077	0.0018	2.5e-05	691149	72149061	72115162	16	72115162	16	72115162	*	Y	-1.03529	4.27778
16_72120610_C_T	rs4788460	16	72120610	C	T	-0.0258	0.975	0.958	0.992	0.2937	10	rs4788460	0.003747	16	72120610	T	C	0.2937	0.975	0.958	0.992	-0.0258	0.0089	85934	401577	16	72120610	16	72120610	*	rs4788460	Y	72154509	rs4788460	T	C	0.2951	0.0079	0.0018	1.1e-05	794671	72154509	72120610	16	72120610	16	72120610	*	Y	-2.89888	4.38889
16_72123101_C_G	rs12935266	16	72123101	C	G	-0.0203	0.979432	0.96432	0.996016	0.5647	6	rs12935266	0.01313	16	72123101	C	G	0.4353	1.021	1.004	1.037	0.0203	0.0082	85934	401577	16	72123101	16	72123101	*	rs12935266	S	72157000	rs12935266	C	G	0.4437	-0.0076	0.0017	1e-05	690608	72157000	72123101	16	72123101	16	72123101	*	S	-2.47561	-4.47059
16_72123485_T_G	rs4788606	16	72123485	T	G	-0.022	0.978474	0.956938	1	0.154	11	rs4788606	0.04906	16	72123485	T	G	0.846	1.022	1	1.045	0.022	0.0112	85934	401577	16	72123485	16	72123485	*	rs4788606	K	72157384	rs4788606	T	G	0.84	-0.0093	0.0024	8.7e-05	691590	72157384	72123485	16	72123485	16	72123485	*	K	-1.96429	-3.875
16_72125051_T_C	rs3812986	16	72125051	T	C	-0.0207	0.979432	0.96432	0.995025	0.5619	11	rs3812986	0.01124	16	72125051	T	C	0.4381	1.021	1.005	1.037	0.0207	0.0082	85934	401577	16	72125051	16	72125051	*	rs3812986	Y	72158950	rs3812986	T	C	0.4465	-0.0077	0.0017	8.3e-06	691463	72158950	72125051	16	72125051	16	72125051	*	Y	-2.52439	-4.52941
16_72132087_C_T	rs4788609	16	72132087	C	T	-0.0189	0.981	0.966	0.997	0.5613	10	rs4788609	0.02062	16	72132087	T	C	0.5613	0.981	0.966	0.997	-0.0189	0.0082	85934	401577	16	72132087	16	72132087	*	rs4788609	Y	72165986	rs4788609	T	C	0.5513	0.0081	0.0017	2.8e-06	690721	72165986	72132087	16	72132087	16	72132087	*	Y	-2.30488	4.76471
16_72132143_G_C	rs4788610	16	72132143	G	C	-0.0189	0.981	0.966	0.997	0.5614	5	rs4788610	0.02073	16	72132143	C	G	0.5614	0.981	0.966	0.997	-0.0189	0.0082	85934	401577	16	72132143	16	72132143	*	rs4788610	S	72166042	rs4788610	C	G	0.5531	0.008	0.0017	3.5e-06	690729	72166042	72132143	16	72132143	16	72132143	*	S	-2.30488	4.70588
16_72135124_T_G	rs3852782	16	72135124	T	G	-0.0195	0.980392	0.965251	0.997009	0.5619	11	rs3852782	0.01703	16	72135124	T	G	0.4381	1.02	1.003	1.036	0.0195	0.0082	85934	401577	16	72135124	16	72135124	*	rs3852782	K	72169023	rs3852782	T	G	0.4462	-0.008	0.0017	4.1e-06	690786	72169023	72135124	16	72135124	16	72135124	*	K	-2.37805	-4.70588
16_72144584_T_A	rs170084	16	72144584	T	A	0.0033	1.003	0.98	1.027	0.1315	5	rs170084	0.7832	16	72144584	A	T	0.1315	1.003	0.98	1.027	0.0033	0.0121	85934	401577	16	72144584	16	72144584	*	rs170084	W	72178483	rs170084	A	T	0.1283	-0.0178	0.0025	6.8e-13	690591	72178483	72144584	16	72144584	16	72144584	*	W	0.272727	-7.12
16_72150060_G_A	rs10852511	16	72150060	G	A	-0.0189	0.981	0.966	0.997	0.5325	10	rs10852511	0.01985	16	72150060	A	G	0.5325	0.981	0.966	0.997	-0.0189	0.0081	85934	401577	16	72150060	16	72150060	*	rs10852511	R	72183959	rs10852511	A	G	0.5225	0.0076	0.0017	1.1e-05	690088	72183959	72150060	16	72150060	16	72150060	*	R	-2.33333	4.47059
16_72150730_C_T	rs217180	16	72150730	C	T	0.0064	1.006	0.979	1.035	0.0888	10	rs217180	0.6545	16	72150730	T	C	0.0888	1.006	0.979	1.035	0.0064	0.0143	85934	401577	16	72150730	16	72150730	*	rs217180	Y	72184629	rs217180	T	C	0.08782	-0.0196	0.0029	1.7e-11	692494	72184629	72150730	16	72150730	16	72150730	*	Y	0.447552	-6.75862
16_72151102_G_A	rs3852784	16	72151102	G	A	-0.021	0.979	0.964	0.995	0.5562	10	rs3852784	0.01025	16	72151102	A	G	0.5562	0.979	0.964	0.995	-0.021	0.0082	85934	401577	16	72151102	16	72151102	*	rs3852784	R	72185001	rs3852784	A	G	0.549	0.008	0.0017	3.7e-06	689815	72185001	72151102	16	72151102	16	72151102	*	R	-2.56098	4.70588
16_72155285_C_G	rs9927526	16	72155285	C	G	-0.019	0.981354	0.965251	0.997009	0.5557	6	rs9927526	0.02009	16	72155285	C	G	0.4443	1.019	1.003	1.036	0.019	0.0082	85934	401577	16	72155285	16	72155285	*	rs9927526	S	72189184	rs9927526	C	G	0.4524	-0.0076	0.0017	1.2e-05	687966	72189184	72155285	16	72155285	16	72155285	*	S	-2.31707	-4.47059
16_72155705_A_G	rs12933482	16	72155705	A	G	-0.0232	0.977517	0.951475	1.00301	0.1006	11	rs12933482	0.08545	16	72155705	A	G	0.8994	1.023	0.997	1.051	0.0232	0.0135	85934	401577	16	72155705	16	72155705	*	rs12933482	R	72189604	rs12933482	A	G	0.8952	-0.0186	0.0028	4.9e-11	691477	72189604	72155705	16	72155705	16	72155705	*	R	-1.71852	-6.64286
16_72159137_G_A	rs11648622	16	72159137	G	A	-0.0245	0.976	0.958	0.994	0.2611	10	rs11648622	0.007913	16	72159137	A	G	0.2611	0.976	0.958	0.994	-0.0245	0.0092	85934	401577	16	72159137	16	72159137	*	rs11648622	R	72193036	rs11648622	A	G	0.2624	0.012	0.002	9.9e-10	689602	72193036	72159137	16	72159137	16	72159137	*	R	-2.66304	6
16_72160426_T_C	rs3844425	16	72160426	T	C	-0.0184	0.981354	0.966184	0.997009	0.5339	11	rs3844425	0.02416	16	72160426	T	C	0.4661	1.019	1.003	1.035	0.0184	0.0081	85934	401577	16	72160426	16	72160426	*	rs3844425	Y	72194325	rs3844425	T	C	0.4752	-0.0094	0.0017	4.9e-08	687819	72194325	72160426	16	72160426	16	72160426	*	Y	-2.2716	-5.52941
16_72165184_C_G	rs17667639	16	72165184	C	G	-0.0246	0.97561	0.952381	1	0.1225	6	rs17667639	0.04701	16	72165184	C	G	0.8775	1.025	1	1.05	0.0246	0.0124	85934	401577	16	72165184	16	72165184	*	rs17667639	V	72199083	rs17667639	C	G	0.8707	-0.016	0.0026	6.9e-10	692405	72199083	72165184	16	72165184	16	72165184	*	V	-1.98387	-6.15385
16_72167220_A_G	rs3909541	16	72167220	A	G	-0.0192	0.981354	0.965251	0.997009	0.5393	11	rs3909541	0.01857	16	72167220	A	G	0.4607	1.019	1.003	1.036	0.0192	0.0081	85934	401577	16	72167220	16	72167220	*	rs3909541	R	72201119	rs3909541	A	G	0.4674	-0.0093	0.0017	7.9e-08	687371	72201119	72167220	16	72167220	16	72167220	*	R	-2.37037	-5.47059
16_72167301_T_C	rs17667675	16	72167301	T	C	-0.0236	0.976562	0.953289	1.001	0.1239	11	rs17667675	0.05523	16	72167301	T	C	0.8761	1.024	0.999	1.049	0.0236	0.0123	85934	401577	16	72167301	16	72167301	*	rs17667675	Y	72201200	rs17667675	T	C	0.8699	-0.0158	0.0026	7.8e-10	692038	72201200	72167301	16	72167301	16	72167301	*	Y	-1.9187	-6.07692
16_72173521_A_G	rs12925943	16	72173521	A	G	-0.0236	0.976562	0.951475	1.00301	0.1002	11	rs12925943	0.08	16	72173521	A	G	0.8998	1.024	0.997	1.051	0.0236	0.0135	85934	401577	16	72173521	16	72173521	*	rs12925943	R	72207420	rs12925943	A	G	0.8969	-0.0182	0.0028	1.2e-10	691244	72207420	72173521	16	72173521	16	72173521	*	R	-1.74815	-6.5
16_72173621_A_G	rs12926119	16	72173621	A	G	-0.0237	0.976562	0.951475	1.00301	0.1017	11	rs12926119	0.07773	16	72173621	A	G	0.8983	1.024	0.997	1.051	0.0237	0.0134	85934	401577	16	72173621	16	72173621	*	rs12926119	R	72207520	rs12926119	A	G	0.8965	-0.0178	0.0028	3.2e-10	691152	72207520	72173621	16	72173621	16	72173621	*	R	-1.76866	-6.35714
16_72173898_C_T	rs3812984	16	72173898	C	T	-0.0178	0.982	0.967	0.998	0.5376	10	rs3812984	0.02847	16	72173898	T	C	0.5376	0.982	0.967	0.998	-0.0178	0.0081	85934	401577	16	72173898	16	72173898	*	rs3812984	Y	72207797	rs3812984	T	C	0.5299	0.0096	0.0017	3e-08	688206	72207797	72173898	16	72173898	16	72173898	*	Y	-2.19753	5.64706
16_72173944_G_A	rs12927014	16	72173944	G	A	-0.0228	0.977	0.952	1.004	0.1014	10	rs12927014	0.08984	16	72173944	A	G	0.1014	0.977	0.952	1.004	-0.0228	0.0135	85934	401577	16	72173944	16	72173944	*	rs12927014	R	72207843	rs12927014	A	G	0.1028	0.0173	0.0028	7.8e-10	690933	72207843	72173944	16	72173944	16	72173944	*	R	-1.68889	6.17857
16_72177753_T_C	rs12920842	16	72177753	T	C	-0.0231	0.977517	0.951475	1.00301	0.1011	11	rs12920842	0.08608	16	72177753	T	C	0.8989	1.023	0.997	1.051	0.0231	0.0135	85934	401577	16	72177753	16	72177753	*	rs12920842	Y	72211652	rs12920842	T	C	0.8973	-0.0178	0.0028	2.5e-10	691013	72211652	72177753	16	72177753	16	72177753	*	Y	-1.71111	-6.35714
16_72179417_G_T	rs12926250	16	72179417	G	T	-0.0235	0.977	0.951	1.003	0.1005	10	rs12926250	0.08115	16	72179417	T	G	0.1005	0.977	0.951	1.003	-0.0235	0.0135	85934	401577	16	72179417	16	72179417	*	rs12926250	K	72213316	rs12926250	T	G	0.1034	0.0181	0.0028	1.7e-10	691286	72213316	72179417	16	72179417	16	72179417	*	K	-1.74074	6.46429
16_72180714_C_A	rs11075924	16	72180714	C	A	-0.016	0.984	0.969	1	0.5018	10	rs11075924	0.04896	16	72180714	A	C	0.5018	0.984	0.969	1	-0.016	0.0081	85934	401577	16	72180714	16	72180714	*	rs11075924	M	72214613	rs11075924	A	C	0.497	0.0084	0.0017	1.2e-06	688818	72214613	72180714	16	72180714	16	72180714	*	M	-1.97531	4.94118
16_72187558_C_T	rs3852786	16	72187558	C	T	-0.0152	0.985	0.969	1.001	0.5063	10	rs3852786	0.06127	16	72187558	T	C	0.5063	0.985	0.969	1.001	-0.0152	0.0081	85934	401577	16	72187558	16	72187558	*	rs3852786	Y	72221457	rs3852786	T	C	0.4993	0.0085	0.0017	7.1e-07	690573	72221457	72187558	16	72187558	16	72187558	*	Y	-1.87654	5
16_72187565_A_G	rs17604662	16	72187565	A	G	-0.0229	0.977517	0.952381	1.00301	0.1043	11	rs17604662	0.08379	16	72187565	A	G	0.8957	1.023	0.997	1.05	0.0229	0.0133	85934	401577	16	72187565	16	72187565	*	rs17604662	R	72221464	rs17604662	A	G	0.8937	-0.0181	0.0028	8e-11	691661	72221464	72187565	16	72187565	16	72187565	*	R	-1.7218	-6.46429
16_72188085_G_A	rs17604676	16	72188085	G	A	-0.025	0.975	0.95	1.001	0.1033	10	rs17604676	0.0604	16	72188085	A	G	0.1033	0.975	0.95	1.001	-0.025	0.0133	85934	401577	16	72188085	16	72188085	*	rs17604676	R	72221984	rs17604676	A	G	0.1056	0.0175	0.0028	3.1e-10	691685	72221984	72188085	16	72188085	16	72188085	*	R	-1.8797	6.25
16_72190436_C_T	rs12918956	16	72190436	C	T	-0.0189	0.981	0.966	0.997	0.538	10	rs12918956	0.01995	16	72190436	T	C	0.538	0.981	0.966	0.997	-0.0189	0.0081	85934	401577	16	72190436	16	72190436	*	rs12918956	Y	72224335	rs12918956	T	C	0.5315	0.0101	0.0017	3.9e-09	690303	72224335	72190436	16	72190436	16	72190436	*	Y	-2.33333	5.94118
16_72191675_C_A	rs12928056	16	72191675	C	A	-0.0235	0.977	0.952	1.002	0.1048	10	rs12928056	0.07476	16	72191675	A	C	0.1048	0.977	0.952	1.002	-0.0235	0.0132	85934	401577	16	72191675	16	72191675	*	rs12928056	M	72225574	rs12928056	A	C	0.1059	0.0178	0.0028	1.1e-10	692593	72225574	72191675	16	72191675	16	72191675	*	M	-1.7803	6.35714
16_72191834_A_G	rs3852787	16	72191834	A	G	-0.0159	0.984252	0.968992	1	0.5053	11	rs3852787	0.05006	16	72191834	A	G	0.4947	1.016	1	1.032	0.0159	0.0081	85934	401577	16	72191834	16	72191834	*	rs3852787	R	72225733	rs3852787	A	G	0.5013	-0.0084	0.0017	9.2e-07	690941	72225733	72191834	16	72191834	16	72191834	*	R	-1.96296	-4.94118
16_72192419_T_G	rs12930285	16	72192419	T	G	-0.0246	0.97561	0.959693	0.99108	0.4549	11	rs12930285	0.002613	16	72192419	T	G	0.5451	1.025	1.009	1.042	0.0246	0.0082	85934	401577	16	72192419	16	72192419	*	rs12930285	K	72226318	rs12930285	T	G	0.5561	-0.0085	0.0017	1e-06	690050	72226318	72192419	16	72192419	16	72192419	*	K	-3	-5
16_72194607_A_C	rs3852789	16	72194607	A	C	0.0243	1.02459	1.00402	1.04603	0.1952	11	rs3852789	0.01781	16	72194607	A	C	0.8048	0.976	0.956	0.996	-0.0243	0.0103	85934	401577	16	72194607	16	72194607	*	rs3852789	M	72228506	rs3852789	A	C	0.8038	0.0103	0.0022	2.6e-06	688616	72228506	72194607	16	72194607	16	72194607	*	M	2.35922	4.68182
16_72196362_G_A	rs3844426	16	72196362	G	A	-0.0139	0.986	0.971	1.002	0.4926	10	rs3844426	0.08594	16	72196362	A	G	0.4926	0.986	0.971	1.002	-0.0139	0.0081	85934	401577	16	72196362	16	72196362	*	rs3844426	R	72230261	rs3844426	A	G	0.4882	0.0092	0.0017	1.1e-07	692385	72230261	72196362	16	72196362	16	72196362	*	R	-1.71605	5.41176
16_72196795_T_G	rs9936784	16	72196795	T	G	-0.0143	0.986193	0.969932	1.002	0.535	11	rs9936784	0.07778	16	72196795	T	G	0.465	1.014	0.998	1.031	0.0143	0.0081	85934	401577	16	72196795	16	72196795	*	rs9936784	K	72230694	rs9936784	T	G	0.4699	-0.0097	0.0017	2.1e-08	691056	72230694	72196795	16	72196795	16	72196795	*	K	-1.76543	-5.70588
16_72198417_A_G	rs1006436	16	72198417	A	G	-0.0071	0.993049	0.976562	1.00908	0.4088	11	rs1006436	0.3885	16	72198417	A	G	0.5912	1.007	0.991	1.024	0.0071	0.0083	85934	401577	16	72198417	16	72198417	*	rs1006436	D	72232316	rs1006436	A	G	0.5956	-0.0096	0.0018	4.9e-08	682428	72232316	72198417	16	72198417	16	72198417	*	D	-0.855422	-5.33333
16_72201177_G_C	rs7203307	16	72201177	G	C	0.001	1.001	0.983	1.019	0.2655	5	rs7203307	0.9113	16	72201177	C	G	0.2655	1.001	0.983	1.019	0.001	0.0092	85934	401577	16	72201177	16	72201177	*	rs7203307	S	72235076	rs7203307	C	G	0.2461	0.0099	0.002	7.9e-07	684321	72235076	72201177	16	72201177	16	72201177	*	S	0.108696	4.95
16_72201236_G_C	rs12929993	16	72201236	G	C	-0.0282	0.972	0.949	0.996	0.1248	5	rs12929993	0.02195	16	72201236	C	G	0.1248	0.972	0.949	0.996	-0.0282	0.0123	85934	401577	16	72201236	16	72201236	*	rs12929993	S	72235135	rs12929993	C	G	0.1279	0.0163	0.0026	2.2e-10	690264	72235135	72201236	16	72201236	16	72201236	*	S	-2.29268	6.26923
16_72208986_G_A	rs16970716	16	72208986	G	A	-0.0229	0.977	0.932	1.025	0.0288	10	rs16970716	0.3449	16	72208986	A	G	0.0288	0.977	0.932	1.025	-0.0229	0.0243	85934	401577	16	72208986	16	72208986	*	rs16970716	R	72242885	rs16970716	A	G	0.02888	-0.0207	0.0054	0.00013	673205	72242885	72208986	16	72208986	16	72208986	*	R	-0.942387	-3.83333
16_72209725_A_G	rs8060878	16	72209725	A	G	-0.0125	0.987167	0.971817	1.00301	0.4585	11	rs8060878	0.1236	16	72209725	A	G	0.5415	1.013	0.997	1.029	0.0125	0.0081	85934	401577	16	72209725	16	72209725	*	rs8060878	R	72243624	rs8060878	A	G	0.5469	-0.0112	0.0016	8.1e-12	787883	72243624	72209725	16	72209725	16	72209725	*	R	-1.54321	-7
16_72211286_A_T	rs9931011	16	72211286	A	T	-0.0143	0.986193	0.969932	1.002	0.4554	6	rs9931011	0.07945	16	72211286	A	T	0.5446	1.014	0.998	1.031	0.0143	0.0082	85934	401577	16	72211286	16	72211286	*	rs9931011	W	72245185	rs9931011	A	T	0.5484	-0.0114	0.0017	5.5e-11	685220	72245185	72211286	16	72211286	16	72211286	*	W	-1.7439	-6.70588
16_72214189_C_T	rs8043723	16	72214189	C	T	-0.0148	0.985	0.97	1.001	0.4544	10	rs8043723	0.06921	16	72214189	T	C	0.4544	0.985	0.97	1.001	-0.0148	0.0082	85934	401577	16	72214189	16	72214189	*	rs8043723	Y	72248088	rs8043723	T	C	0.441	0.0114	0.0017	4.3e-11	683794	72248088	72214189	16	72214189	16	72214189	*	Y	-1.80488	6.70588
16_72215231_G_T	rs8060484	16	72215231	G	T	-0.0098	0.99	0.973	1.008	0.2873	10	rs8060484	0.2768	16	72215231	T	G	0.2873	0.99	0.973	1.008	-0.0098	0.009	85934	401577	16	72215231	16	72215231	*	rs8060484	K	72249130	rs8060484	T	G	0.2857	0.01	0.0019	2e-07	687700	72249130	72215231	16	72215231	16	72215231	*	K	-1.08889	5.26316
16_72217175_A_C	rs12920967	16	72217175	A	C	-0.0343	0.966184	0.943396	0.990099	0.1251	11	rs12920967	0.005126	16	72217175	A	C	0.8749	1.035	1.01	1.06	0.0343	0.0122	85934	401577	16	72217175	16	72217175	*	rs12920967	M	72251074	rs12920967	A	C	0.8688	-0.0157	0.0026	1.5e-09	692367	72251074	72217175	16	72217175	16	72217175	*	M	-2.81148	-6.03846
16_72217233_C_T	rs811054	16	72217233	C	T	-0.0111	0.989	0.973	1.005	0.538	10	rs811054	0.1758	16	72217233	T	C	0.538	0.989	0.973	1.005	-0.0111	0.0082	85934	401577	16	72217233	16	72217233	*	rs811054	Y	72251132	rs811054	T	C	0.5367	0.0141	0.0017	2.7e-17	779353	72251132	72217233	16	72217233	16	72217233	*	Y	-1.35366	8.29412
16_72218205_G_C	rs16970719	16	72218205	G	C	-0.0325	0.968	0.943	0.994	0.1037	5	rs16970719	0.01449	16	72218205	C	G	0.1037	0.968	0.943	0.994	-0.0325	0.0133	85934	401577	16	72218205	16	72218205	*	rs16970719	S	72252104	rs16970719	C	G	0.1028	0.0176	0.0028	5.7e-10	690964	72252104	72218205	16	72218205	16	72218205	*	S	-2.44361	6.28571
16_72223004_T_C	rs12934528	16	72223004	T	C	-0.0274	0.972763	0.951475	0.995025	0.1511	11	rs12934528	0.01671	16	72223004	T	C	0.8489	1.028	1.005	1.051	0.0274	0.0114	85934	401577	16	72223004	16	72223004	*	rs12934528	Y	72256903	rs12934528	T	C	0.8522	-0.0133	0.0025	1.1e-07	763521	72256903	72223004	16	72223004	16	72223004	*	Y	-2.40351	-5.32
16_72247216_T_C	rs958990	16	72247216	T	C	-0.0025	0.997009	0.977517	1.01833	0.1878	11	rs958990	0.8097	16	72247216	T	C	0.8122	1.003	0.982	1.023	0.0025	0.0104	85934	401577	16	72247216	16	72247216	*	rs958990	Y	72281115	rs958990	T	C	0.8207	0.0095	0.0022	1.6e-05	690527	72281115	72247216	16	72247216	16	72247216	*	Y	-0.240385	4.31818
16_72248294_G_C	rs11075925	16	72248294	G	C	-0.0027	0.997	0.977	1.018	0.1874	5	rs11075925	0.7968	16	72248294	C	G	0.1874	0.997	0.977	1.018	-0.0027	0.0104	85934	401577	16	72248294	16	72248294	*	rs11075925	S	72282193	rs11075925	C	G	0.1792	-0.0095	0.0022	1.4e-05	690583	72282193	72248294	16	72248294	16	72248294	*	S	-0.259615	-4.31818
16_72249248_G_T	rs4238965	16	72249248	G	T	-0.002	0.998	0.978	1.019	0.1867	10	rs4238965	0.8485	16	72249248	T	G	0.1867	0.998	0.978	1.019	-0.002	0.0104	85934	401577	16	72249248	16	72249248	*	rs4238965	K	72283147	rs4238965	T	G	0.1793	-0.0094	0.0021	6.3e-06	783680	72283147	72249248	16	72249248	16	72249248	*	K	-0.192308	-4.47619
16_72256516_T_C	rs17669033	16	72256516	T	C	-0.002	0.998004	0.977517	1.01833	0.1825	11	rs17669033	0.8453	16	72256516	T	C	0.8175	1.002	0.982	1.023	0.002	0.0105	85934	401577	16	72256516	16	72256516	*	rs17669033	Y	72290415	rs17669033	T	C	0.8242	0.0093	0.0022	2.5e-05	690274	72290415	72256516	16	72256516	16	72256516	*	Y	-0.190476	4.22727
16_72257833_A_G	rs11646048	16	72257833	A	G	-0.0027	0.997009	0.977517	1.01833	0.1834	11	rs11646048	0.7934	16	72257833	A	G	0.8166	1.003	0.982	1.023	0.0027	0.0104	85934	401577	16	72257833	16	72257833	*	rs11646048	R	72291732	rs11646048	A	G	0.8227	0.0091	0.0021	1.3e-05	794633	72291732	72257833	16	72257833	16	72257833	*	R	-0.259615	4.33333
16_72260446_G_C	rs17669057	16	72260446	G	C	-0.0022	0.998	0.977	1.019	0.1833	5	rs17669057	0.8326	16	72260446	C	G	0.1833	0.998	0.977	1.019	-0.0022	0.0105	85934	401577	16	72260446	16	72260446	*	rs17669057	S	72294345	rs17669057	C	G	0.1762	-0.0094	0.0022	2.2e-05	690201	72294345	72260446	16	72260446	16	72260446	*	S	-0.209524	-4.27273
16_72263743_A_C	rs17605951	16	72263743	A	C	-0.011	0.98912	0.967118	1.01112	0.1567	11	rs17605951	0.3242	16	72263743	A	C	0.8433	1.011	0.989	1.034	0.011	0.0112	85934	401577	16	72263743	16	72263743	*	rs17605951	M	72297642	rs17605951	A	C	0.8378	-0.0121	0.0023	2.8e-07	688912	72297642	72263743	16	72263743	16	72263743	*	M	-0.982143	-5.26087
16_72274732_T_A	rs7191673	16	72274732	T	A	-0.0366	0.964	0.936	0.992	0.084	5	rs7191673	0.01323	16	72274732	A	T	0.084	0.964	0.936	0.992	-0.0366	0.0148	85934	401577	16	72274732	16	72274732	*	rs7191673	W	72308631	rs7191673	A	T	0.08577	0.0184	0.0029	4.1e-10	782225	72308631	72274732	16	72274732	16	72274732	*	W	-2.47297	6.34483
16_72275117_T_G	rs16970769	16	72275117	T	G	-0.0037	0.996016	0.976562	1.01729	0.1866	11	rs16970769	0.7191	16	72275117	T	G	0.8134	1.004	0.983	1.024	0.0037	0.0104	85934	401577	16	72275117	16	72275117	*	rs16970769	K	72309016	rs16970769	T	G	0.8207	0.0091	0.0022	3.9e-05	689653	72309016	72275117	16	72275117	16	72275117	*	K	-0.355769	4.13636
16_72277927_A_C	rs9940976	16	72277927	A	C	-0.009	0.99108	0.971817	1.01112	0.2014	11	rs9940976	0.3714	16	72277927	A	C	0.7986	1.009	0.989	1.029	0.009	0.0101	85934	401577	16	72277927	16	72277927	*	rs9940976	M	72311826	rs9940976	A	C	0.8065	0.0088	0.0022	4.6e-05	688522	72311826	72277927	16	72277927	16	72277927	*	M	-0.891089	4
16_72278828_A_G	rs12921986	16	72278828	A	G	-0.0436	0.956938	0.928505	0.987167	0.0746	11	rs12921986	0.005153	16	72278828	A	G	0.9254	1.045	1.013	1.077	0.0436	0.0156	85934	401577	16	72278828	16	72278828	*	rs12921986	R	72312727	rs12921986	A	G	0.92183	-0.0198	0.0031	1.9e-10	778536	72312727	72278828	16	72278828	16	72278828	*	R	-2.79487	-6.3871
16_72288477_G_T	rs2059248	16	72288477	G	T	-0.0133	0.987	0.968	1.006	0.2169	10	rs2059248	0.1783	16	72288477	T	G	0.2169	0.987	0.968	1.006	-0.0133	0.0099	85934	401577	16	72288477	16	72288477	*	rs2059248	K	72322376	rs2059248	T	G	0.2095	-0.0092	0.0021	1.4e-05	690683	72322376	72288477	16	72288477	16	72288477	*	K	-1.34343	-4.38095
16_72289819_C_G	rs7184674	16	72289819	C	G	-0.0027	0.997009	0.980392	1.0142	0.34	6	rs7184674	0.7577	16	72289819	C	G	0.66	1.003	0.986	1.02	0.0027	0.0086	85934	401577	16	72289819	16	72289819	*	rs7184674	S	72323718	rs7184674	C	G	0.6743	0.0071	0.0018	0.00012	690062	72323718	72289819	16	72289819	16	72289819	*	S	-0.313953	3.94444
16_72292476_A_G	rs1437195	16	72292476	A	G	-0.0085	0.99108	0.971817	1.01112	0.2018	11	rs1437195	0.4035	16	72292476	A	G	0.7982	1.009	0.989	1.029	0.0085	0.0101	85934	401577	16	72292476	16	72292476	*	rs1437195	R	72326375	rs1437195	A	G	0.808	0.0096	0.0022	7.9e-06	691466	72326375	72292476	16	72292476	16	72292476	*	R	-0.841584	4.36364
16_72294019_A_G	rs8047074	16	72294019	A	G	-0.005	0.995025	0.97561	1.01523	0.1985	11	rs8047074	0.6258	16	72294019	A	G	0.8015	1.005	0.985	1.025	0.005	0.0102	85934	401577	16	72294019	16	72294019	*	rs8047074	R	72327918	rs8047074	A	G	0.8068	0.0094	0.0022	1.6e-05	691405	72327918	72294019	16	72294019	16	72294019	*	R	-0.490196	4.27273
16_72296057_A_G	rs10492819	16	72296057	A	G	-0.005	0.995025	0.97561	1.01523	0.1993	11	rs10492819	0.6249	16	72296057	A	G	0.8007	1.005	0.985	1.025	0.005	0.0102	85934	401577	16	72296057	16	72296057	*	rs10492819	R	72329956	rs10492819	A	G	0.8089	0.0097	0.0022	8.2e-06	689841	72329956	72296057	16	72296057	16	72296057	*	R	-0.490196	4.40909
16_72299228_G_A	rs17606532	16	72299228	G	A	-0.0431	0.958	0.93	0.986	0.0826	10	rs17606532	0.003831	16	72299228	A	G	0.0826	0.958	0.93	0.986	-0.0431	0.0149	85934	401577	16	72299228	16	72299228	*	rs17606532	R	72333127	rs17606532	A	G	0.08548	0.0195	0.0031	4.9e-10	689058	72333127	72299228	16	72299228	16	72299228	*	R	-2.89262	6.29032
16_72300471_C_T	rs1946768	16	72300471	C	T	0.0021	1.002	0.973	1.032	0.0816	10	rs1946768	0.8883	16	72300471	T	C	0.0816	1.002	0.973	1.032	0.0021	0.0148	85934	401577	16	72300471	16	72300471	*	rs1946768	B	72334370	rs1946768	T	C	0.08162	-0.0159	0.0031	2e-07	685014	72334370	72300471	16	72300471	16	72300471	*	B	0.141892	-5.12903
16_72323000_T_C	rs8063013	16	72323000	T	C	0.0095	1.00908	0.983284	1.03627	0.1051	11	rs8063013	0.4738	16	72323000	T	C	0.8949	0.991	0.965	1.017	-0.0095	0.0132	85934	401577	16	72323000	16	72323000	*	rs8063013	Y	72356899	rs8063013	T	C	0.8993	0.016	0.0028	1e-08	689006	72356899	72323000	16	72323000	16	72323000	*	Y	0.719697	5.71429
16_72331387_T_C	rs7200814	16	72331387	T	C	0.0003	1	0.976562	1.02459	0.126	11	rs7200814	0.9782	16	72331387	T	C	0.874	1	0.976	1.024	-0.0003	0.0122	85934	401577	16	72331387	16	72331387	*	rs7200814	Y	72365286	rs7200814	T	C	0.8767	0.0089	0.0025	0.00046	690214	72365286	72331387	16	72331387	16	72331387	*	Y	0.0245902	3.56
16_72336993_A_T	rs7203116	16	72336993	A	T	-0.0015	0.998004	0.969932	1.02775	0.0843	6	rs7203116	0.9199	16	72336993	A	T	0.9157	1.002	0.973	1.031	0.0015	0.0146	85934	401577	16	72336993	16	72336993	*	rs7203116	W	72370892	rs7203116	A	T	0.91704	0.0163	0.003	6.1e-08	691926	72370892	72336993	16	72336993	16	72336993	*	W	-0.10274	5.43333
16_72346885_T_C	rs17607285	16	72346885	T	C	-0.0017	0.998004	0.969932	1.02669	0.085	11	rs17607285	0.9044	16	72346885	T	C	0.915	1.002	0.974	1.031	0.0017	0.0145	85934	401577	16	72346885	16	72346885	*	rs17607285	Y	72380784	rs17607285	T	C	0.91733	0.0169	0.003	1.4e-08	692046	72380784	72346885	16	72346885	16	72346885	*	Y	-0.117241	5.63333
16_72362634_C_G	rs17607522	16	72362634	C	G	-0.0267	0.97371	0.921659	1.02881	0.0218	6	rs17607522	0.3437	16	72362634	C	G	0.9782	1.027	0.972	1.085	0.0267	0.0282	85934	401577	16	72362634	16	72362634	*	rs17607522	S	72396533	rs17607522	C	G	0.98228	0.0271	0.0066	3.6e-05	660521	72396533	72362634	16	72362634	16	72362634	*	S	-0.946809	4.10606
16_72372429_T_C	rs806733	16	72372429	T	C	-0.0021	0.998004	0.97371	1.02249	0.1244	11	rs806733	0.8623	16	72372429	T	C	0.8756	1.002	0.978	1.027	0.0021	0.0123	85934	401577	16	72372429	16	72372429	*	rs806733	Y	72406328	rs806733	T	C	0.8778	0.0088	0.0025	0.00049	691333	72406328	72372429	16	72372429	16	72372429	*	Y	-0.170732	3.52
16_72375057_T_C	rs806732	16	72375057	T	C	-0.0033	0.997009	0.972763	1.02145	0.1237	11	rs806732	0.7859	16	72375057	T	C	0.8763	1.003	0.979	1.028	0.0033	0.0123	85934	401577	16	72375057	16	72375057	*	rs806732	Y	72408956	rs806732	T	C	0.8783	0.0089	0.0025	0.00043	692159	72408956	72375057	16	72375057	16	72375057	*	Y	-0.268293	3.56
16_72398090_G_T	rs806743	16	72398090	G	T	-0.0002	1	0.971	1.029	0.9141	10	rs806743	0.9876	16	72398090	T	G	0.9141	1	0.971	1.029	-0.0002	0.0147	85934	401577	16	72398090	16	72398090	*	rs806743	K	72431989	rs806743	T	G	0.91902	0.0164	0.003	6.6e-08	691138	72431989	72398090	16	72398090	16	72398090	*	K	-0.0136054	5.46667
16_72403842_C_T	rs806739	16	72403842	C	T	-0.0064	0.994	0.974	1.014	0.8013	10	rs806739	0.5321	16	72403842	T	C	0.8013	0.994	0.974	1.014	-0.0064	0.0103	85934	401577	16	72403842	16	72403842	*	rs806739	Y	72437741	rs806739	T	C	0.8084	0.0075	0.0022	0.00047	690245	72437741	72403842	16	72403842	16	72403842	*	Y	-0.621359	3.40909
16_72407331_C_G	rs806738	16	72407331	C	G	0.0048	1.00503	0.981354	1.02881	0.8691	6	rs806738	0.6915	16	72407331	C	G	0.1309	0.995	0.972	1.019	-0.0048	0.0122	85934	401577	16	72407331	16	72407331	*	rs806738	S	72441230	rs806738	C	G	0.1262	-0.0101	0.0025	6.4e-05	690954	72441230	72407331	16	72407331	16	72407331	*	S	0.393443	-4.04
16_72425618_G_A	rs17608557	16	72425618	G	A	-0.0073	0.993	0.967	1.019	0.1017	10	rs17608557	0.5868	16	72425618	A	G	0.1017	0.993	0.967	1.019	-0.0073	0.0135	85934	401577	16	72425618	16	72425618	*	rs17608557	R	72459517	rs17608557	A	G	0.1154	-0.0099	0.0028	0.00045	687999	72459517	72425618	16	72425618	16	72425618	*	R	-0.540741	-3.53571
16_72435564_C_T	rs212165	16	72435564	C	T	0.035	1.036	1.01	1.062	0.8861	10	rs212165	0.006848	16	72435564	T	C	0.8861	1.036	1.01	1.062	0.035	0.013	85934	401577	16	72435564	16	72435564	*	rs212165	Y	72469463	rs212165	T	C	0.8803	-0.0108	0.0026	3e-05	791278	72469463	72435564	16	72435564	16	72435564	*	Y	2.69231	-4.15385
16_72445679_T_C	rs7194024	16	72445679	T	C	-0.0073	0.993049	0.967118	1.01833	0.1083	11	rs7194024	0.5756	16	72445679	T	C	0.8917	1.007	0.982	1.034	0.0073	0.0131	85934	401577	16	72445679	16	72445679	*	rs7194024	Y	72479578	rs7194024	T	C	0.8913	0.0113	0.0027	3.3e-05	686106	72479578	72445679	16	72445679	16	72445679	*	Y	-0.557252	4.18519
16_72461012_A_C	rs1864229	16	72461012	A	C	-0.013	0.987167	0.963391	1.01112	0.1279	11	rs1864229	0.2875	16	72461012	A	C	0.8721	1.013	0.989	1.038	0.013	0.0122	85934	401577	16	72461012	16	72461012	*	rs1864229	M	72494911	rs1864229	A	C	0.8719	0.0114	0.0026	9.4e-06	692014	72494911	72461012	16	72461012	16	72461012	*	M	-1.06557	4.38462
16_72462782_C_T	rs9630625	16	72462782	C	T	-0.0069	0.993	0.968	1.019	0.1103	10	rs9630625	0.5962	16	72462782	T	C	0.1103	0.993	0.968	1.019	-0.0069	0.013	85934	401577	16	72462782	16	72462782	*	rs9630625	Y	72496681	rs9630625	T	C	0.1099	-0.0117	0.0027	1.4e-05	692065	72496681	72462782	16	72462782	16	72462782	*	Y	-0.530769	-4.33333
16_72465237_G_A	rs8060607	16	72465237	G	A	0.0072	1.007	0.986	1.029	0.1763	10	rs8060607	0.5018	16	72465237	A	G	0.1763	1.007	0.986	1.029	0.0072	0.0107	85934	401577	16	72465237	16	72465237	*	rs8060607	V	72499136	rs8060607	A	G	0.1738	-0.0078	0.0022	0.00048	685838	72499136	72465237	16	72465237	16	72465237	*	V	0.672897	-3.54545
16_72468332_C_T	rs8057278	16	72468332	C	T	0.006	1.006	0.985	1.027	0.175	10	rs8057278	0.5775	16	72468332	T	C	0.175	1.006	0.985	1.027	0.006	0.0107	85934	401577	16	72468332	16	72468332	*	rs8057278	Y	72502231	rs8057278	T	C	0.1734	-0.0081	0.0022	0.00026	691908	72502231	72468332	16	72468332	16	72468332	*	Y	0.560748	-3.68182
16_72470319_T_A	rs8049577	16	72470319	T	A	-0.0124	0.988	0.964	1.012	0.122	5	rs8049577	0.3206	16	72470319	A	T	0.122	0.988	0.964	1.012	-0.0124	0.0125	85934	401577	16	72470319	16	72470319	*	rs8049577	H	72504218	rs8049577	A	T	0.12	-0.0093	0.0026	0.00033	692027	72504218	72470319	16	72470319	16	72470319	*	H	-0.992	-3.57692
16_72471020_C_T	rs1006805	16	72471020	C	T	-0.0131	0.987	0.964	1.011	0.1275	10	rs1006805	0.2865	16	72471020	T	C	0.1275	0.987	0.964	1.011	-0.0131	0.0122	85934	401577	16	72471020	16	72471020	*	rs1006805	Y	72504919	rs1006805	T	C	0.1245	-0.0112	0.0026	1.3e-05	691982	72504919	72471020	16	72471020	16	72471020	*	Y	-1.07377	-4.30769
16_72479423_C_G	rs9922217	16	72479423	C	G	-0.0128	0.987167	0.96432	1.01112	0.1279	6	rs9922217	0.2935	16	72479423	C	G	0.8721	1.013	0.989	1.037	0.0128	0.0122	85934	401577	16	72479423	16	72479423	*	rs9922217	S	72513322	rs9922217	C	G	0.8751	0.0112	0.0026	1.2e-05	692234	72513322	72479423	16	72479423	16	72479423	*	S	-1.04918	4.30769
16_72483334_A_G	rs7193177	16	72483334	A	G	-0.0115	0.988142	0.965251	1.01317	0.1217	11	rs7193177	0.352	16	72483334	A	G	0.8783	1.012	0.987	1.036	0.0115	0.0124	85934	401577	16	72483334	16	72483334	*	rs7193177	R	72517233	rs7193177	A	G	0.8776	0.0108	0.0026	2.9e-05	686164	72517233	72483334	16	72483334	16	72483334	*	R	-0.927419	4.15385
16_72486614_T_C	rs17677484	16	72486614	T	C	-0.0114	0.98912	0.965251	1.01317	0.1216	11	rs17677484	0.3575	16	72486614	T	C	0.8784	1.011	0.987	1.036	0.0114	0.0124	85934	401577	16	72486614	16	72486614	*	rs17677484	Y	72520513	rs17677484	T	C	0.8778	0.0108	0.0026	3.1e-05	686064	72520513	72486614	16	72486614	16	72486614	*	Y	-0.919355	4.15385
16_72490161_T_C	rs1991530	16	72490161	T	C	0.007	1.00705	0.986193	1.02881	0.1757	11	rs1991530	0.5172	16	72490161	T	C	0.8243	0.993	0.972	1.014	-0.007	0.0107	85934	401577	16	72490161	16	72490161	*	rs1991530	Y	72524060	rs1991530	T	C	0.8269	0.0081	0.0022	0.00026	690513	72524060	72490161	16	72490161	16	72490161	*	Y	0.654206	3.68182
16_72492347_T_A	rs17677520	16	72492347	T	A	-0.0074	0.993	0.961	1.026	0.0629	5	rs17677520	0.6603	16	72492347	A	T	0.0629	0.993	0.961	1.026	-0.0074	0.0167	85934	401577	16	72492347	16	72492347	*	rs17677520	W	72526246	rs17677520	A	T	0.06203	-0.0213	0.0034	3.3e-10	691945	72526246	72492347	16	72492347	16	72492347	*	W	-0.443114	-6.26471
16_72498463_C_A	rs17609347	16	72498463	C	A	-0.0082	0.992	0.96	1.025	0.063	10	rs17609347	0.6228	16	72498463	A	C	0.063	0.992	0.96	1.025	-0.0082	0.0167	85934	401577	16	72498463	16	72498463	*	rs17609347	M	72532362	rs17609347	A	C	0.0656	-0.0201	0.0032	3.5e-10	794402	72532362	72498463	16	72498463	16	72498463	*	M	-0.491018	-6.28125
16_72503139_C_G	rs17677616	16	72503139	C	G	-0.013	0.987167	0.963391	1.01112	0.1214	6	rs17677616	0.2973	16	72503139	C	G	0.8786	1.013	0.989	1.038	0.013	0.0124	85934	401577	16	72503139	16	72503139	*	rs17677616	B	72537038	rs17677616	C	G	0.878	0.011	0.0026	1.9e-05	691666	72537038	72503139	16	72503139	16	72503139	*	B	-1.04839	4.23077
16_72507787_T_A	rs8064129	16	72507787	T	A	-0.0138	0.986	0.963	1.01	0.1276	5	rs8064129	0.259	16	72507787	A	T	0.1276	0.986	0.963	1.01	-0.0138	0.0122	85934	401577	16	72507787	16	72507787	*	rs8064129	W	72541686	rs8064129	A	T	0.1239	-0.0113	0.0026	1.1e-05	691993	72541686	72507787	16	72507787	16	72507787	*	W	-1.13115	-4.34615
16_72509710_C_T	rs9924296	16	72509710	C	T	-0.0143	0.986	0.963	1.01	0.1278	10	rs9924296	0.2439	16	72509710	T	C	0.1278	0.986	0.963	1.01	-0.0143	0.0122	85934	401577	16	72509710	16	72509710	*	rs9924296	Y	72543609	rs9924296	T	C	0.1242	-0.011	0.0026	1.8e-05	686293	72543609	72509710	16	72509710	16	72509710	*	Y	-1.17213	-4.23077
16_72510548_A_G	rs17609544	16	72510548	A	G	-0.0115	0.988142	0.965251	1.01317	0.1212	11	rs17609544	0.3553	16	72510548	A	G	0.8788	1.012	0.987	1.036	0.0115	0.0124	85934	401577	16	72510548	16	72510548	*	rs17609544	R	72544447	rs17609544	A	G	0.8784	0.0109	0.0026	2.2e-05	692167	72544447	72510548	16	72510548	16	72510548	*	R	-0.927419	4.19231
16_72510926_G_A	rs12325151	16	72510926	G	A	-0.0125	0.988	0.964	1.012	0.1214	10	rs12325151	0.3141	16	72510926	A	G	0.1214	0.988	0.964	1.012	-0.0125	0.0124	85934	401577	16	72510926	16	72510926	*	rs12325151	R	72544825	rs12325151	A	G	0.1217	-0.0112	0.0026	1.3e-05	692175	72544825	72510926	16	72510926	16	72510926	*	R	-1.00806	-4.30769
16_72511000_A_T	rs12325146	16	72511000	A	T	-0.0117	0.988142	0.96432	1.01317	0.1211	6	rs12325146	0.3452	16	72511000	A	T	0.8789	1.012	0.987	1.037	0.0117	0.0124	85934	401577	16	72511000	16	72511000	*	rs12325146	W	72544899	rs12325146	A	T	0.8784	0.011	0.0026	2.1e-05	692192	72544899	72511000	16	72511000	16	72511000	*	W	-0.943548	4.23077
16_72515048_G_C	rs7194470	16	72515048	G	C	-0.0136	0.986	0.963	1.01	0.1274	5	rs7194470	0.2661	16	72515048	C	G	0.1274	0.986	0.963	1.01	-0.0136	0.0122	85934	401577	16	72515048	16	72515048	*	rs7194470	S	72548947	rs7194470	C	G	0.1241	-0.0114	0.0026	9e-06	692218	72548947	72515048	16	72515048	16	72515048	*	S	-1.11475	-4.38462
16_72519019_T_C	rs877641	16	72519019	T	C	-0.0132	0.987167	0.963391	1.01112	0.1281	11	rs877641	0.2797	16	72519019	T	C	0.8719	1.013	0.989	1.038	0.0132	0.0122	85934	401577	16	72519019	16	72519019	*	rs877641	Y	72552918	rs877641	T	C	0.8759	0.0113	0.0026	1e-05	691852	72552918	72519019	16	72519019	16	72519019	*	Y	-1.08197	4.34615
16_72522632_T_C	rs12599375	16	72522632	T	C	-0.0132	0.987167	0.963391	1.01112	0.1278	11	rs12599375	0.279	16	72522632	T	C	0.8722	1.013	0.989	1.038	0.0132	0.0122	85934	401577	16	72522632	16	72522632	*	rs12599375	Y	72556531	rs12599375	T	C	0.8762	0.0114	0.0026	8.1e-06	692290	72556531	72522632	16	72522632	16	72522632	*	Y	-1.08197	4.38462
16_72531171_C_G	rs17609787	16	72531171	C	G	-0.012	0.988142	0.96432	1.01215	0.1217	6	rs17609787	0.3355	16	72531171	C	G	0.8783	1.012	0.988	1.037	0.012	0.0124	85934	401577	16	72531171	16	72531171	*	rs17609787	S	72565070	rs17609787	C	G	0.8787	0.0111	0.0026	1.6e-05	692306	72565070	72531171	16	72531171	16	72531171	*	S	-0.967742	4.26923
16_72532694_G_A	rs2967234	16	72532694	G	A	-0.013	0.987	0.964	1.011	0.1279	10	rs2967234	0.2891	16	72532694	A	G	0.1279	0.987	0.964	1.011	-0.013	0.0122	85934	401577	16	72532694	16	72532694	*	rs2967234	R	72566593	rs2967234	A	G	0.1237	-0.0115	0.0026	7.9e-06	692318	72566593	72532694	16	72532694	16	72532694	*	R	-1.06557	-4.42308
16_72535337_A_T	rs4448948	16	72535337	A	T	-0.0116	0.988142	0.957854	1.01937	0.071	6	rs4448948	0.4638	16	72535337	A	T	0.929	1.012	0.981	1.044	0.0116	0.0159	85934	401577	16	72535337	16	72535337	*	rs4448948	W	72569236	rs4448948	A	T	0.93271	0.0238	0.0033	3.1e-13	686703	72569236	72535337	16	72535337	16	72535337	*	W	-0.72956	7.21212
16_72535567_C_A	rs2905697	16	72535567	C	A	-0.0137	0.986	0.963	1.01	0.1279	10	rs2905697	0.2642	16	72535567	A	C	0.1279	0.986	0.963	1.01	-0.0137	0.0122	85934	401577	16	72535567	16	72535567	*	rs2905697	M	72569466	rs2905697	A	C	0.1238	-0.0114	0.0026	8.5e-06	692320	72569466	72535567	16	72535567	16	72535567	*	M	-1.12295	-4.38462
16_72553194_T_A	rs12596294	16	72553194	T	A	-0.0435	0.957	0.933	0.983	0.1055	5	rs12596294	0.001097	16	72553194	A	T	0.1055	0.957	0.933	0.983	-0.0435	0.0133	85934	401577	16	72553194	16	72553194	*	rs12596294	W	72587093	rs12596294	A	T	0.1082	0.0147	0.0028	1.5e-07	689029	72587093	72553194	16	72553194	16	72553194	*	W	-3.27068	5.25
16_72557667_C_T	rs10468266	16	72557667	C	T	-0.0129	0.987	0.963	1.012	0.1201	10	rs10468266	0.3023	16	72557667	T	C	0.1201	0.987	0.963	1.012	-0.0129	0.0125	85934	401577	16	72557667	16	72557667	*	rs10468266	Y	72591566	rs10468266	T	C	0.1197	-0.0103	0.0026	6.2e-05	691960	72591566	72557667	16	72557667	16	72557667	*	Y	-1.032	-3.96154
16_72558410_C_A	rs2860346	16	72558410	C	A	-0.0056	0.994	0.974	1.015	0.815	10	rs2860346	0.5996	16	72558410	A	C	0.815	0.994	0.974	1.015	-0.0056	0.0107	85934	401577	16	72558410	16	72558410	*	rs2860346	M	72592309	rs2860346	A	C	0.8238	0.0082	0.0022	0.00023	687787	72592309	72558410	16	72558410	16	72558410	*	M	-0.523364	3.72727
16_72559334_C_A	rs1429072	16	72559334	C	A	0.0141	1.014	0.99	1.039	0.868	10	rs1429072	0.2495	16	72559334	A	C	0.868	1.014	0.99	1.039	0.0141	0.0123	85934	401577	16	72559334	16	72559334	*	rs1429072	M	72593233	rs1429072	A	C	0.8764	0.0112	0.0026	1.2e-05	692199	72593233	72559334	16	72559334	16	72559334	*	M	1.14634	4.30769
16_72566214_C_A	rs2914769	16	72566214	C	A	-0.0044	0.996	0.975	1.017	0.816	10	rs2914769	0.6808	16	72566214	A	C	0.816	0.996	0.975	1.017	-0.0044	0.0107	85934	401577	16	72566214	16	72566214	*	rs2914769	M	72600113	rs2914769	A	C	0.8243	0.0084	0.0022	0.00016	687701	72600113	72566214	16	72566214	16	72566214	*	M	-0.411215	3.81818
16_72571687_T_C	rs2967237	16	72571687	T	C	-0.0063	0.994036	0.972763	1.01523	0.8211	11	rs2967237	0.5585	16	72571687	T	C	0.1789	1.006	0.985	1.028	0.0063	0.0108	85934	401577	16	72571687	16	72571687	*	rs2967237	Y	72605586	rs2967237	T	C	0.1738	-0.0078	0.0022	0.00049	690340	72605586	72571687	16	72571687	16	72571687	*	Y	-0.583333	-3.54545
16_72578949_C_A	rs8046749	16	72578949	C	A	0.014	1.014	0.99	1.039	0.869	10	rs8046749	0.2531	16	72578949	A	C	0.869	1.014	0.99	1.039	0.014	0.0123	85934	401577	16	72578949	16	72578949	*	rs8046749	M	72612848	rs8046749	A	C	0.8762	0.0111	0.0026	1.5e-05	691946	72612848	72578949	16	72578949	16	72578949	*	M	1.13821	4.26923
16_72591653_T_C	rs1001493	16	72591653	T	C	0.014	1.0142	0.990099	1.03842	0.8685	11	rs1001493	0.2536	16	72591653	T	C	0.1315	0.986	0.963	1.01	-0.014	0.0123	85934	401577	16	72591653	16	72591653	*	rs1001493	Y	72625552	rs1001493	T	C	0.1226	-0.0104	0.0026	7.8e-05	637834	72625552	72591653	16	72591653	16	72591653	*	Y	1.13821	-4
16_72591999_G_A	rs999698	16	72591999	G	A	-0.0127	0.987	0.963	1.012	0.1201	10	rs999698	0.3109	16	72591999	A	G	0.1201	0.987	0.963	1.012	-0.0127	0.0125	85934	401577	16	72591999	16	72591999	*	rs999698	R	72625898	rs999698	A	G	0.1186	-0.0105	0.0026	5e-05	692162	72625898	72591999	16	72591999	16	72591999	*	R	-1.016	-4.03846
16_72592233_G_C	rs999697	16	72592233	G	C	-0.0139	0.986	0.962	1.011	0.1205	5	rs999697	0.2641	16	72592233	C	G	0.1205	0.986	0.962	1.011	-0.0139	0.0125	85934	401577	16	72592233	16	72592233	*	rs999697	B	72626132	rs999697	C	G	0.1196	-0.0106	0.0026	3.9e-05	692153	72626132	72592233	16	72592233	16	72592233	*	B	-1.112	-4.07692
16_72601775_A_G	rs2163068	16	72601775	A	G	-0.0126	0.987167	0.963391	1.01215	0.1206	11	rs2163068	0.3137	16	72601775	A	G	0.8794	1.013	0.988	1.038	0.0126	0.0125	85934	401577	16	72601775	16	72601775	*	rs2163068	R	72635674	rs2163068	A	G	0.8804	0.0102	0.0026	7.6e-05	691968	72635674	72601775	16	72601775	16	72601775	*	R	-1.008	3.92308
16_72616263_G_C	rs17359991	16	72616263	G	C	-0.0106	0.989	0.958	1.022	0.0644	5	rs17359991	0.5235	16	72616263	C	G	0.0644	0.989	0.958	1.022	-0.0106	0.0166	85934	401577	16	72616263	16	72616263	*	rs17359991	S	72650162	rs17359991	C	G	0.06104	-0.0208	0.0034	9.4e-10	692186	72650162	72616263	16	72616263	16	72616263	*	S	-0.638554	-6.11765
16_72619427_G_A	rs12924285	16	72619427	G	A	-0.0417	0.959	0.934	0.985	0.1003	10	rs12924285	0.002214	16	72619427	A	G	0.1003	0.959	0.934	0.985	-0.0417	0.0136	85934	401577	16	72619427	16	72619427	*	rs12924285	R	72653326	rs12924285	A	G	0.1034	0.0148	0.0027	5.5e-08	790765	72653326	72619427	16	72619427	16	72619427	*	R	-3.06618	5.48148
16_72649360_A_C	rs9940600	16	72649360	A	C	-0.0092	0.99108	0.967118	1.01523	0.1227	11	rs9940600	0.4577	16	72649360	A	C	0.8773	1.009	0.985	1.034	0.0092	0.0124	85934	401577	16	72649360	16	72649360	*	rs9940600	M	72683259	rs9940600	A	C	0.8775	0.0102	0.0026	8e-05	691685	72683259	72649360	16	72649360	16	72649360	*	M	-0.741935	3.92308
16_72705466_C_T	rs17288954	16	72705466	C	T	-0.01	0.99	0.958	1.023	0.0625	10	rs17288954	0.5549	16	72705466	T	C	0.0625	0.99	0.958	1.023	-0.01	0.0169	85934	401577	16	72705466	16	72705466	*	rs17288954	H	72739365	rs17288954	T	C	0.06057	-0.0203	0.0033	5.9e-10	791579	72739365	72705466	16	72705466	16	72705466	*	H	-0.591716	-6.15152
16_72794504_A_G	rs2229286	16	72794504	A	G	-0.0669	0.935454	0.87184	1.00402	0.0153	11	rs2229286	0.06293	16	72794504	A	G	0.9847	1.069	0.996	1.147	0.0669	0.036	85502	400497	16	72794504	16	72794504	*	rs2229286	R	72828403	rs2229286	A	G	0.98562	-0.0283	0.008	0.00043	662923	72828403	72794504	16	72794504	16	72794504	*	R	-1.85833	-3.5375
16_72878981_A_G	rs17679693	16	72878981	A	G	-0.0555	0.946074	0.909091	0.984252	0.0455	11	rs17679693	0.00645	16	72878981	A	G	0.9545	1.057	1.016	1.1	0.0555	0.0204	85934	401577	16	72878981	16	72878981	*	rs17679693	R	72912880	rs17679693	A	G	0.95451	-0.0177	0.0046	0.00011	562292	72912880	72878981	16	72878981	16	72878981	*	R	-2.72059	-3.84783
16_72881186_T_C	rs4788671	16	72881186	T	C	-0.0121	0.988142	0.971817	1.00503	0.4304	11	rs4788671	0.1531	16	72881186	T	C	0.5696	1.012	0.995	1.029	0.0121	0.0085	85934	401577	16	72881186	16	72881186	*	rs4788671	Y	72915085	rs4788671	T	C	0.5542	-0.0072	0.0017	2.4e-05	776524	72915085	72881186	16	72881186	16	72881186	*	Y	-1.42353	-4.23529
16_72957387_C_T	rs2157786	16	72957387	C	T	0.0121	1.012	0.995	1.03	0.6827	10	rs2157786	0.172	16	72957387	T	C	0.6827	1.012	0.995	1.03	0.0121	0.0088	85934	401577	16	72957387	16	72957387	*	rs2157786	Y	72991286	rs2157786	T	C	0.6962	-0.0089	0.0019	3.1e-06	684521	72991286	72957387	16	72957387	16	72957387	*	Y	1.375	-4.68421
16_72962097_T_C	rs756718	16	72962097	T	C	0.0165	1.01626	0.999001	1.03413	0.3173	11	rs756718	0.0596	16	72962097	T	C	0.6827	0.984	0.967	1.001	-0.0165	0.0088	85934	401577	16	72962097	16	72962097	*	rs756718	Y	72995996	rs756718	T	C	0.6755	0.0097	0.0019	4e-07	671061	72995996	72962097	16	72962097	16	72962097	*	Y	1.875	5.10526
16_72962263_G_A	rs756717	16	72962263	G	A	0.014	1.014	0.998	1.031	0.3918	10	rs756717	0.0938	16	72962263	A	G	0.3918	1.014	0.998	1.031	0.014	0.0084	85934	401577	16	72962263	16	72962263	*	rs756717	R	72996162	rs756717	A	G	0.3973	-0.0148	0.0017	5.4e-18	771976	72996162	72962263	16	72962263	16	72962263	*	R	1.66667	-8.70588
16_72965866_A_G	rs11075953	16	72965866	A	G	-0.0162	0.984252	0.968054	1	0.3551	11	rs11075953	0.05769	16	72965866	A	G	0.6449	1.016	1	1.033	0.0162	0.0085	85934	401577	16	72965866	16	72965866	*	rs11075953	R	72999765	rs11075953	A	G	0.6423	-0.0092	0.0018	5.9e-07	671887	72999765	72965866	16	72965866	16	72965866	*	R	-1.90588	-5.11111
16_72974071_T_C	rs16971447	16	72974071	T	C	-0.0103	0.990099	0.965251	1.01523	0.1099	11	rs16971447	0.4293	16	72974071	T	C	0.8901	1.01	0.985	1.036	0.0103	0.013	85934	401577	16	72974071	16	72974071	*	rs16971447	Y	73007970	rs16971447	T	C	0.8948	0.0113	0.0028	6.3e-05	690024	73007970	72974071	16	72974071	16	72974071	*	Y	-0.792308	4.03571
16_72974358_G_A	rs4140672	16	72974358	G	A	-0.0103	0.99	0.965	1.015	0.1099	10	rs4140672	0.4319	16	72974358	A	G	0.1099	0.99	0.965	1.015	-0.0103	0.013	85934	401577	16	72974358	16	72974358	*	rs4140672	R	73008257	rs4140672	A	G	0.104	-0.0111	0.0028	9e-05	684271	73008257	72974358	16	72974358	16	72974358	*	R	-0.792308	-3.96429
16_72975125_A_T	rs7199343	16	72975125	A	T	-0.0105	0.98912	0.972763	1.00705	0.3138	6	rs7199343	0.2284	16	72975125	A	T	0.6862	1.011	0.993	1.028	0.0105	0.0087	85934	401577	16	72975125	16	72975125	*	rs7199343	H	73009024	rs7199343	A	T	0.6848	-0.0091	0.0018	8.8e-07	692490	73009024	72975125	16	72975125	16	72975125	*	H	-1.2069	-5.05556
16_72975799_T_C	rs10852516	16	72975799	T	C	-0.0085	0.99108	0.974659	1.00806	0.3354	11	rs10852516	0.3252	16	72975799	T	C	0.6646	1.009	0.992	1.026	0.0085	0.0086	85934	401577	16	72975799	16	72975799	*	rs10852516	Y	73009698	rs10852516	T	C	0.6648	-0.0089	0.0018	1.1e-06	691310	73009698	72975799	16	72975799	16	72975799	*	Y	-0.988372	-4.94444
16_72976881_G_A	rs16971448	16	72976881	G	A	-0.0075	0.993	0.968	1.018	0.1099	10	rs16971448	0.5661	16	72976881	A	G	0.1099	0.993	0.968	1.018	-0.0075	0.013	85934	401577	16	72976881	16	72976881	*	rs16971448	R	73010780	rs16971448	A	G	0.1055	-0.0112	0.0028	7.1e-05	690135	73010780	72976881	16	72976881	16	72976881	*	R	-0.576923	-4
16_72978388_T_C	rs12596810	16	72978388	T	C	-0.0088	0.99108	0.966184	1.01729	0.1084	11	rs12596810	0.5046	16	72978388	T	C	0.8916	1.009	0.983	1.035	0.0088	0.0131	85934	401577	16	72978388	16	72978388	*	rs12596810	Y	73012287	rs12596810	T	C	0.8961	0.0114	0.0028	5.4e-05	690161	73012287	72978388	16	72978388	16	72978388	*	Y	-0.671756	4.07143
16_72979137_C_G	rs16971456	16	72979137	C	G	-0.0017	0.998004	0.97371	1.02354	0.1192	6	rs16971456	0.8899	16	72979137	C	G	0.8808	1.002	0.977	1.027	0.0017	0.0126	85934	401577	16	72979137	16	72979137	*	rs16971456	S	73013036	rs16971456	C	G	0.8853	0.0109	0.0027	6.5e-05	678389	73013036	72979137	16	72979137	16	72979137	*	S	-0.134921	4.03704
16_72979734_T_G	rs4788684	16	72979734	T	G	-0.0116	0.988142	0.972763	1.00402	0.5256	11	rs4788684	0.1535	16	72979734	T	G	0.4744	1.012	0.996	1.028	0.0116	0.0081	85934	401577	16	72979734	16	72979734	*	rs4788684	K	73013633	rs4788684	T	G	0.4792	-0.0076	0.0017	9.4e-06	690142	73013633	72979734	16	72979734	16	72979734	*	K	-1.4321	-4.47059
16_72981697_G_C	rs12596865	16	72981697	G	C	-0.0085	0.992	0.966	1.017	0.109	5	rs12596865	0.5139	16	72981697	C	G	0.109	0.992	0.966	1.017	-0.0085	0.0131	85934	401577	16	72981697	16	72981697	*	rs12596865	S	73015596	rs12596865	C	G	0.105	-0.0109	0.0028	8.6e-05	683757	73015596	72981697	16	72981697	16	72981697	*	S	-0.648855	-3.89286
16_72982244_A_C	rs16971464	16	72982244	A	C	-0.0061	0.994036	0.96432	1.02459	0.077	11	rs16971464	0.6913	16	72982244	A	C	0.923	1.006	0.976	1.037	0.0061	0.0153	85934	401577	16	72982244	16	72982244	*	rs16971464	M	73016143	rs16971464	A	C	0.9209	0.0161	0.0031	2.7e-07	679832	73016143	72982244	16	72982244	16	72982244	*	M	-0.398693	5.19355
16_72983162_C_G	rs16971465	16	72983162	C	G	0.0002	1	0.97371	1.02669	0.1008	6	rs16971465	0.9912	16	72983162	C	G	0.8992	1	0.974	1.027	-0.0002	0.0135	85934	401577	16	72983162	16	72983162	*	rs16971465	S	73017061	rs16971465	C	G	0.898	0.0141	0.0028	5.6e-07	679491	73017061	72983162	16	72983162	16	72983162	*	S	0.0148148	5.03571
16_72983329_G_C	rs11075956	16	72983329	G	C	-0.0096	0.99	0.974	1.008	0.3049	5	rs11075956	0.2743	16	72983329	C	G	0.3049	0.99	0.974	1.008	-0.0096	0.0088	85934	401577	16	72983329	16	72983329	*	rs11075956	S	73017228	rs11075956	C	G	0.3072	0.0094	0.0019	5.2e-07	682816	73017228	72983329	16	72983329	16	72983329	*	S	-1.09091	4.94737
16_72983785_C_A	rs16971471	16	72983785	C	A	-0.003	0.997	0.974	1.021	0.1327	10	rs16971471	0.8038	16	72983785	A	C	0.1327	0.997	0.974	1.021	-0.003	0.012	85934	401577	16	72983785	16	72983785	*	rs16971471	M	73017684	rs16971471	A	C	0.1279	-0.0108	0.0026	3.5e-05	690181	73017684	72983785	16	72983785	16	72983785	*	M	-0.25	-4.15385
16_72985661_T_C	rs1858801	16	72985661	T	C	-0.0104	0.990099	0.97371	1.00503	0.5266	11	rs1858801	0.2019	16	72985661	T	C	0.4734	1.01	0.995	1.027	0.0104	0.0081	85934	401577	16	72985661	16	72985661	*	rs1858801	Y	73019560	rs1858801	T	C	0.4791	-0.0074	0.0017	1.9e-05	692556	73019560	72985661	16	72985661	16	72985661	*	Y	-1.28395	-4.35294
16_72988374_G_A	rs17692597	16	72988374	G	A	-0.0115	0.989	0.972	1.006	0.3028	10	rs17692597	0.1901	16	72988374	A	G	0.3028	0.989	0.972	1.006	-0.0115	0.0088	85934	401577	16	72988374	16	72988374	*	rs17692597	R	73022273	rs17692597	A	G	0.3029	0.0091	0.0019	1.1e-06	689269	73022273	72988374	16	72988374	16	72988374	*	R	-1.30682	4.78947
16_72999574_C_A	rs4556810	16	72999574	C	A	0.0064	1.006	0.991	1.023	0.5163	10	rs4556810	0.4325	16	72999574	A	C	0.5163	1.006	0.991	1.023	0.0064	0.0081	85934	401577	16	72999574	16	72999574	*	rs4556810	H	73033473	rs4556810	A	C	0.5272	0.0077	0.0017	1e-05	687451	73033473	72999574	16	72999574	16	72999574	*	H	0.790123	4.52941
16_72999970_C_T	rs11075958	16	72999970	C	T	0.0047	1.005	0.985	1.025	0.2008	10	rs11075958	0.648	16	72999970	T	C	0.2008	1.005	0.985	1.025	0.0047	0.0102	85934	401577	16	72999970	16	72999970	*	rs11075958	Y	73033869	rs11075958	T	C	0.2119	0.0087	0.0022	6.1e-05	673177	73033869	72999970	16	72999970	16	72999970	*	Y	0.460784	3.95455
16_73008652_G_A	rs719353	16	73008652	G	A	-0.0048	0.995	0.979	1.011	0.4467	10	rs719353	0.5573	16	73008652	A	G	0.4467	0.995	0.979	1.011	-0.0048	0.0082	85934	401577	16	73008652	16	73008652	*	rs719353	R	73042551	rs719353	A	G	0.4349	-0.0089	0.0017	2.7e-07	692245	73042551	73008652	16	73008652	16	73008652	*	R	-0.585366	-5.23529
16_73014210_G_C	rs12325298	16	73014210	G	C	-0.0071	0.993	0.977	1.009	0.4745	5	rs12325298	0.3819	16	73014210	C	G	0.4745	0.993	0.977	1.009	-0.0071	0.0082	85934	401577	16	73014210	16	73014210	*	rs12325298	S	73048109	rs12325298	C	G	0.4664	-0.0073	0.0017	2.8e-05	689122	73048109	73014210	16	73014210	16	73014210	*	S	-0.865854	-4.29412
16_73019680_A_C	rs11863932	16	73019680	A	C	-0.008	0.992063	0.959693	1.02564	0.0629	11	rs11863932	0.6338	16	73019680	A	C	0.9371	1.008	0.975	1.042	0.008	0.0169	85934	401577	16	73019680	16	73019680	*	rs11863932	M	73053579	rs11863932	A	C	0.93867	-0.0143	0.0037	0.0001	673649	73053579	73019680	16	73019680	16	73019680	*	M	-0.473373	-3.86486
16_73025830_A_G	rs1548374	16	73025830	A	G	-0.0039	0.996016	0.980392	1.01215	0.457	11	rs1548374	0.632	16	73025830	A	G	0.543	1.004	0.988	1.02	0.0039	0.0082	85934	401577	16	73025830	16	73025830	*	rs1548374	R	73059729	rs1548374	A	G	0.5517	0.0078	0.0017	7.6e-06	687926	73059729	73025830	16	73025830	16	73025830	*	R	-0.47561	4.58824
16_73035078_C_T	rs8057081	16	73035078	C	T	0.015	1.015	0.996	1.035	0.2273	10	rs8057081	0.1225	16	73035078	T	C	0.2273	1.015	0.996	1.035	0.015	0.0097	85934	401577	16	73035078	16	73035078	*	rs8057081	Y	73068977	rs8057081	T	C	0.2281	-0.0079	0.0021	0.00012	688512	73068977	73035078	16	73035078	16	73035078	*	Y	1.54639	-3.7619
16_73056140_G_A	rs8048267	16	73056140	G	A	0.0075	1.008	0.99	1.026	0.7207	10	rs8048267	0.4164	16	73056140	A	G	0.7207	1.008	0.99	1.026	0.0075	0.0092	85934	401577	16	73056140	16	73056140	*	rs8048267	R	73090039	rs8048267	A	G	0.7184	-0.0104	0.0019	3.1e-08	734914	73090039	73056140	16	73056140	16	73056140	*	R	0.815217	-5.47368
16_73064057_C_T	rs739414	16	73064057	C	T	0.0032	1.003	0.985	1.022	0.7346	10	rs739414	0.7327	16	73064057	T	C	0.7346	1.003	0.985	1.022	0.0032	0.0093	85934	401577	16	73064057	16	73064057	*	rs739414	B	73097956	rs739414	T	C	0.7296	-0.0079	0.002	0.0001	649700	73097956	73064057	16	73064057	16	73064057	*	B	0.344086	-3.95
16_73143326_G_A	rs9673570	16	73143326	G	A	-0.0078	0.992	0.969	1.016	0.1265	10	rs9673570	0.5267	16	73143326	A	G	0.1265	0.992	0.969	1.016	-0.0078	0.0123	85934	401577	16	73143326	16	73143326	*	rs9673570	R	73177225	rs9673570	A	G	0.1315	-0.009	0.0026	0.00042	690983	73177225	73143326	16	73143326	16	73143326	*	R	-0.634146	-3.46154
16_73148294_C_G	rs7192374	16	73148294	C	G	-0.0069	0.993049	0.968992	1.01729	0.122	6	rs7192374	0.5828	16	73148294	C	G	0.878	1.007	0.983	1.032	0.0069	0.0125	85934	401577	16	73148294	16	73148294	*	rs7192374	S	73182193	rs7192374	C	G	0.8746	0.0101	0.0026	0.00011	690831	73182193	73148294	16	73148294	16	73148294	*	S	-0.552	3.88462
16_73149440_G_A	rs4451977	16	73149440	G	A	-0.013	0.987	0.971	1.003	0.5336	10	rs4451977	0.1118	16	73149440	A	G	0.5336	0.987	0.971	1.003	-0.013	0.0082	85934	401577	16	73149440	16	73149440	*	rs4451977	R	73183339	rs4451977	A	G	0.5254	0.0062	0.0018	0.00043	680348	73183339	73149440	16	73149440	16	73149440	*	R	-1.58537	3.44444
16_73149690_G_C	rs8062079	16	73149690	G	C	-0.0098	0.99	0.966	1.015	0.118	5	rs8062079	0.4346	16	73149690	C	G	0.118	0.99	0.966	1.015	-0.0098	0.0126	85934	401577	16	73149690	16	73149690	*	rs8062079	S	73183589	rs8062079	C	G	0.1248	-0.0102	0.0026	0.00012	692213	73183589	73149690	16	73149690	16	73149690	*	S	-0.777778	-3.92308
16_73256023_A_C	rs7403842	16	73256023	A	C	0.0006	1.001	0.977517	1.02354	0.852	11	rs7403842	0.958	16	73256023	A	C	0.148	0.999	0.977	1.023	-0.0006	0.0117	85665	400902	16	73256023	16	73256023	*	rs7403842	M	73289922	rs7403842	A	C	0.1451	-0.0099	0.0025	7.8e-05	674508	73289922	73256023	16	73256023	16	73256023	*	M	0.0512821	-3.96
16_73405456_C_T	rs9934948	16	73405456	C	T	-0.0009	0.999	0.977	1.022	0.15	10	rs9934948	0.9342	16	73405456	T	C	0.15	0.999	0.977	1.022	-0.0009	0.0114	85934	401577	16	73405456	16	73405456	*	rs9934948	Y	73439355	rs9934948	T	C	0.1464	-0.0091	0.0025	0.00025	680292	73439355	73405456	16	73405456	16	73405456	*	Y	-0.0789474	-3.64
16_73540555_T_A	rs8050691	16	73540555	T	A	0.0092	1.009	0.989	1.03	0.195	5	rs8050691	0.3774	16	73540555	A	T	0.195	1.009	0.989	1.03	0.0092	0.0104	85934	401577	16	73540555	16	73540555	*	rs8050691	W	73574454	rs8050691	A	T	0.1863	-0.0088	0.0022	8.9e-05	651699	73574454	73540555	16	73540555	16	73540555	*	W	0.884615	-4
16_73542902_T_C	rs16972157	16	73542902	T	C	0.0143	1.0142	0.993049	1.03627	0.1608	11	rs16972157	0.1965	16	73542902	T	C	0.8392	0.986	0.965	1.007	-0.0143	0.011	85934	401577	16	73542902	16	73542902	*	rs16972157	Y	73576801	rs16972157	T	C	0.8415	0.0086	0.0023	0.00026	654314	73576801	73542902	16	73542902	16	73542902	*	Y	1.3	3.73913
16_73543408_T_A	rs12444022	16	73543408	T	A	0.0142	1.014	0.992	1.037	0.1598	5	rs12444022	0.2011	16	73543408	A	T	0.1598	1.014	0.992	1.037	0.0142	0.0111	85934	401577	16	73543408	16	73543408	*	rs12444022	W	73577307	rs12444022	A	T	0.1573	-0.0088	0.0024	0.00018	654018	73577307	73543408	16	73543408	16	73543408	*	W	1.27928	-3.66667
16_73560320_A_C	rs705891	16	73560320	A	C	0.0097	1.0101	0.993049	1.02669	0.4545	11	rs705891	0.2448	16	73560320	A	C	0.5455	0.99	0.974	1.007	-0.0097	0.0083	85934	401577	16	73560320	16	73560320	*	rs705891	M	73594219	rs705891	A	C	0.5384	0.0088	0.0017	4.1e-07	686637	73594219	73560320	16	73560320	16	73560320	*	M	1.16867	5.17647
16_73561819_C_T	rs825688	16	73561819	C	T	0.0069	1.007	0.991	1.023	0.4501	10	rs825688	0.4077	16	73561819	T	C	0.4501	1.007	0.991	1.023	0.0069	0.0083	85934	401577	16	73561819	16	73561819	*	rs825688	Y	73595718	rs825688	T	C	0.456	-0.0095	0.0017	4.7e-08	686144	73595718	73561819	16	73561819	16	73561819	*	Y	0.831325	-5.58824
16_73562779_C_T	rs825694	16	73562779	C	T	0.0059	1.006	0.989	1.023	0.6337	10	rs825694	0.4971	16	73562779	T	C	0.6337	1.006	0.989	1.023	0.0059	0.0086	85934	401577	16	73562779	16	73562779	*	rs825694	Y	73596678	rs825694	T	C	0.6421	-0.0064	0.0018	0.00033	688099	73596678	73562779	16	73562779	16	73562779	*	Y	0.686047	-3.55556
16_73564094_C_G	rs825699	16	73564094	C	G	0.0102	1.0101	0.994036	1.02669	0.4645	6	rs825699	0.2178	16	73564094	C	G	0.5355	0.99	0.974	1.006	-0.0102	0.0083	85934	401577	16	73564094	16	73564094	*	rs825699	S	73597993	rs825699	C	G	0.5291	0.0094	0.0017	5.1e-08	692021	73597993	73564094	16	73564094	16	73564094	*	S	1.22892	5.52941
16_73564926_T_A	rs825701	16	73564926	T	A	0.0116	1.012	0.995	1.028	0.4641	5	rs825701	0.1616	16	73564926	A	T	0.4641	1.012	0.995	1.028	0.0116	0.0083	85934	401577	16	73564926	16	73564926	*	rs825701	W	73598825	rs825701	A	T	0.4714	-0.0095	0.0018	7.1e-08	668822	73598825	73564926	16	73564926	16	73564926	*	W	1.39759	-5.27778
16_73566673_A_G	rs825702	16	73566673	A	G	0.0046	1.00503	0.987167	1.02145	0.6523	11	rs825702	0.5965	16	73566673	A	G	0.3477	0.995	0.979	1.013	-0.0046	0.0087	85934	401577	16	73566673	16	73566673	*	rs825702	R	73600572	rs825702	A	G	0.3399	0.0068	0.0018	0.00022	677919	73600572	73566673	16	73566673	16	73566673	*	R	0.528736	3.77778
16_73568691_T_C	rs705894	16	73568691	T	C	0.0099	1.0101	0.994036	1.02669	0.5894	11	rs705894	0.2306	16	73568691	T	C	0.4106	0.99	0.974	1.006	-0.0099	0.0083	85934	401577	16	73568691	16	73568691	*	rs705894	Y	73602590	rs705894	T	C	0.4052	0.0073	0.0018	2.7e-05	676812	73602590	73568691	16	73568691	16	73568691	*	Y	1.19277	4.05556
16_73569027_A_G	rs862227	16	73569027	A	G	0.0061	1.00604	0.990099	1.02249	0.455	11	rs862227	0.4557	16	73569027	A	G	0.545	0.994	0.978	1.01	-0.0061	0.0082	85934	401577	16	73569027	16	73569027	*	rs862227	R	73602926	rs862227	A	G	0.5381	0.0092	0.0017	1.3e-07	691659	73602926	73569027	16	73569027	16	73569027	*	R	0.743902	5.41176
16_73572383_C_T	rs825678	16	73572383	C	T	0.0051	1.005	0.989	1.022	0.6327	10	rs825678	0.5483	16	73572383	T	C	0.6327	1.005	0.989	1.022	0.0051	0.0084	85934	401577	16	73572383	16	73572383	*	rs825678	Y	73606282	rs825678	T	C	0.6352	-0.0073	0.0018	5.5e-05	684584	73606282	73572383	16	73572383	16	73572383	*	Y	0.607143	-4.05556
16_73572654_G_C	rs825679	16	73572654	G	C	0.0106	1.011	0.994	1.027	0.5898	5	rs825679	0.2055	16	73572654	C	G	0.5898	1.011	0.994	1.027	0.0106	0.0084	85934	401577	16	73572654	16	73572654	*	rs825679	S	73606553	rs825679	C	G	0.5942	-0.0074	0.0018	4e-05	662372	73606553	73572654	16	73572654	16	73572654	*	S	1.2619	-4.11111
16_73572664_A_T	rs825680	16	73572664	A	T	0.0037	1.00402	0.987167	1.02041	0.4122	6	rs825680	0.6553	16	73572664	A	T	0.5878	0.996	0.98	1.013	-0.0037	0.0084	85934	401577	16	73572664	16	73572664	*	rs825680	W	73606563	rs825680	A	T	0.5827	0.0104	0.0018	6.7e-09	680731	73606563	73572664	16	73572664	16	73572664	*	W	0.440476	5.77778
16_73717521_T_C	rs11647915	16	73717521	T	C	-0.0053	0.995025	0.970874	1.01937	0.8713	11	rs11647915	0.6684	16	73717521	T	C	0.1287	1.005	0.981	1.03	0.0053	0.0124	85934	401577	16	73717521	16	73717521	*	rs11647915	Y	73751420	rs11647915	T	C	0.1256	0.0091	0.0026	0.00046	690930	73751420	73717521	16	73717521	16	73717521	*	Y	-0.427419	3.5
16_73720435_C_T	rs2639304	16	73720435	C	T	-0.0139	0.986	0.961	1.012	0.8877	10	rs2639304	0.2896	16	73720435	T	C	0.8877	0.986	0.961	1.012	-0.0139	0.0132	85934	401577	16	73720435	16	73720435	*	rs2639304	Y	73754334	rs2639304	T	C	0.8956	-0.0107	0.0028	0.00015	692554	73754334	73720435	16	73720435	16	73720435	*	Y	-1.05303	-3.82143
16_73720754_G_A	rs2639305	16	73720754	G	A	-0.0149	0.985	0.96	1.011	0.8877	10	rs2639305	0.2591	16	73720754	A	G	0.8877	0.985	0.96	1.011	-0.0149	0.0132	85934	401577	16	73720754	16	73720754	*	rs2639305	R	73754653	rs2639305	A	G	0.8963	-0.0117	0.0028	4.3e-05	688027	73754653	73720754	16	73720754	16	73720754	*	R	-1.12879	-4.17857
16_73724564_A_G	rs2639317	16	73724564	A	G	-0.0149	0.985222	0.958773	1.01215	0.8989	11	rs2639317	0.2823	16	73724564	A	G	0.1011	1.015	0.988	1.043	0.0149	0.0139	85934	401577	16	73724564	16	73724564	*	rs2639317	R	73758463	rs2639317	A	G	0.09197	0.012	0.003	5.9e-05	688595	73758463	73724564	16	73724564	16	73724564	*	R	-1.07194	4
16_73728439_T_C	rs2639313	16	73728439	T	C	-0.0138	0.986193	0.959693	1.01317	0.8976	11	rs2639313	0.3172	16	73728439	T	C	0.1024	1.014	0.987	1.042	0.0138	0.0138	85934	401577	16	73728439	16	73728439	*	rs2639313	Y	73762338	rs2639313	T	C	0.09255	0.0122	0.003	3.9e-05	689179	73762338	73728439	16	73728439	16	73728439	*	Y	-1	4.06667
16_73728472_A_G	rs2729609	16	73728472	A	G	-0.0141	0.986193	0.959693	1.01317	0.8971	11	rs2729609	0.3069	16	73728472	A	G	0.1029	1.014	0.987	1.042	0.0141	0.0138	85934	401577	16	73728472	16	73728472	*	rs2729609	R	73762371	rs2729609	A	G	0.09279	0.0124	0.003	3.5e-05	679234	73762371	73728472	16	73728472	16	73728472	*	R	-1.02174	4.13333
16_73728658_G_A	rs1038864	16	73728658	G	A	-0.003	0.997	0.976	1.018	0.822	10	rs1038864	0.7815	16	73728658	A	G	0.822	0.997	0.976	1.018	-0.003	0.0108	85934	401577	16	73728658	16	73728658	*	rs1038864	R	73762557	rs1038864	A	G	0.8251	-0.009	0.0023	8.8e-05	687919	73762557	73728658	16	73728658	16	73728658	*	R	-0.277778	-3.91304
16_73730862_A_G	rs2729608	16	73730862	A	G	-0.0095	0.990099	0.96432	1.01729	0.8961	11	rs2729608	0.4915	16	73730862	A	G	0.1039	1.01	0.983	1.037	0.0095	0.0138	85934	401577	16	73730862	16	73730862	*	rs2729608	R	73764761	rs2729608	A	G	0.09477	0.0114	0.003	0.00014	684552	73764761	73730862	16	73730862	16	73730862	*	R	-0.688406	3.8
16_73734185_A_G	rs328351	16	73734185	A	G	-0.0141	0.986193	0.959693	1.01317	0.8954	11	rs328351	0.3074	16	73734185	A	G	0.1046	1.014	0.987	1.042	0.0141	0.0138	85934	401577	16	73734185	16	73734185	*	rs328351	R	73768084	rs328351	A	G	0.09483	0.0111	0.003	0.00025	677059	73768084	73734185	16	73734185	16	73734185	*	R	-1.02174	3.7
16_73734212_G_A	rs328350	16	73734212	G	A	-0.0139	0.986	0.965	1.008	0.8379	10	rs328350	0.2193	16	73734212	A	G	0.8379	0.986	0.965	1.008	-0.0139	0.0113	85934	401577	16	73734212	16	73734212	*	rs328350	R	73768111	rs328350	A	G	0.8545	-0.0089	0.0025	0.00033	665341	73768111	73734212	16	73734212	16	73734212	*	R	-1.23009	-3.56
16_73734416_A_T	rs186619	16	73734416	A	T	-0.0153	0.985222	0.958773	1.01215	0.8966	6	rs186619	0.2671	16	73734416	A	T	0.1034	1.015	0.988	1.043	0.0153	0.0138	85934	401577	16	73734416	16	73734416	*	rs186619	W	73768315	rs186619	A	T	0.09454	0.0113	0.003	0.00019	675392	73768315	73734416	16	73734416	16	73734416	*	W	-1.1087	3.76667
16_73735075_C_T	rs328349	16	73735075	C	T	-0.0165	0.984	0.958	1.01	0.8925	10	rs328349	0.2231	16	73735075	T	C	0.8925	0.984	0.958	1.01	-0.0165	0.0135	85934	401577	16	73735075	16	73735075	*	rs328349	Y	73768974	rs328349	T	C	0.90166	-0.0104	0.0028	0.00021	777841	73768974	73735075	16	73735075	16	73735075	*	Y	-1.22222	-3.71429
16_73750517_G_C	rs4887925	16	73750517	G	C	-0.0065	0.994	0.977	1.01	0.4092	5	rs4887925	0.4382	16	73750517	C	G	0.4092	0.994	0.977	1.01	-0.0065	0.0083	85934	401577	16	73750517	16	73750517	*	rs4887925	S	73784416	rs4887925	C	G	0.425	-0.0066	0.0018	0.00017	681912	73784416	73750517	16	73750517	16	73750517	*	S	-0.783133	-3.66667
16_74062047_C_G	rs7203166	16	74062047	C	G	-0.0132	0.987167	0.962464	1.01215	0.1169	6	rs7203166	0.3009	16	74062047	C	G	0.8831	1.013	0.988	1.039	0.0132	0.0128	85934	401577	16	74062047	16	74062047	*	rs7203166	B	74095946	rs7203166	C	G	0.8858	-0.0101	0.0028	0.00028	690780	74095946	74062047	16	74062047	16	74062047	*	B	-1.03125	-3.60714
16_74065075_G_A	rs8051876	16	74065075	G	A	0.0214	1.022	1	1.044	0.821	10	rs8051876	0.04973	16	74065075	A	G	0.821	1.022	1	1.044	0.0214	0.0109	85934	401577	16	74065075	16	74065075	*	rs8051876	R	74098974	rs8051876	A	G	0.8364	-0.0091	0.0023	9.6e-05	688048	74098974	74065075	16	74065075	16	74065075	*	R	1.9633	-3.95652
16_74065691_G_A	rs6564875	16	74065691	G	A	0.0208	1.021	0.999	1.043	0.8231	10	rs6564875	0.05742	16	74065691	A	G	0.8231	1.021	0.999	1.043	0.0208	0.011	85934	401577	16	74065691	16	74065691	*	rs6564875	R	74099590	rs6564875	A	G	0.8364	-0.0089	0.0023	0.00013	689344	74099590	74065691	16	74065691	16	74065691	*	R	1.89091	-3.86957
16_74066571_T_C	rs2526042	16	74066571	T	C	0.0223	1.02249	1.001	1.04493	0.8206	11	rs2526042	0.04055	16	74066571	T	C	0.1794	0.978	0.957	0.999	-0.0223	0.0109	85934	401577	16	74066571	16	74066571	*	rs2526042	Y	74100470	rs2526042	T	C	0.1641	0.009	0.0023	0.00012	689378	74100470	74066571	16	74066571	16	74066571	*	Y	2.04587	3.91304
16_74068788_G_C	rs2716602	16	74068788	G	C	0.0211	1.021	1	1.043	0.8228	5	rs2716602	0.05402	16	74068788	C	G	0.8228	1.021	1	1.043	0.0211	0.0109	85934	401577	16	74068788	16	74068788	*	rs2716602	V	74102687	rs2716602	C	G	0.8365	-0.0098	0.0024	3.4e-05	690680	74102687	74068788	16	74068788	16	74068788	*	V	1.93578	-4.08333
16_74070318_C_T	rs8056551	16	74070318	C	T	0.0211	1.021	1	1.043	0.8232	10	rs8056551	0.05393	16	74070318	T	C	0.8232	1.021	1	1.043	0.0211	0.0109	85934	401577	16	74070318	16	74070318	*	rs8056551	Y	74104217	rs8056551	T	C	0.836	-0.0096	0.0023	4e-05	691868	74104217	74070318	16	74070318	16	74070318	*	Y	1.93578	-4.17391
16_74072154_C_T	rs6564882	16	74072154	C	T	0.0201	1.02	0.999	1.042	0.8252	10	rs6564882	0.06537	16	74072154	T	C	0.8252	1.02	0.999	1.042	0.0201	0.0109	85934	401577	16	74072154	16	74072154	*	rs6564882	Y	74106053	rs6564882	T	C	0.8365	-0.0093	0.0024	7e-05	674888	74106053	74072154	16	74072154	16	74072154	*	Y	1.84404	-3.875
16_74074995_G_A	rs7500512	16	74074995	G	A	0.0194	1.02	0.998	1.042	0.8252	10	rs7500512	0.07424	16	74074995	A	G	0.8252	1.02	0.998	1.042	0.0194	0.0109	85934	401577	16	74074995	16	74074995	*	rs7500512	R	74108894	rs7500512	A	G	0.8368	-0.0091	0.0023	9.3e-05	691399	74108894	74074995	16	74074995	16	74074995	*	R	1.77982	-3.95652
16_74092453_T_G	rs10871418	16	74092453	T	G	0.0214	1.02145	1	1.04384	0.8273	11	rs10871418	0.0509	16	74092453	T	G	0.1727	0.979	0.958	1	-0.0214	0.011	85934	401577	16	74092453	16	74092453	*	rs10871418	K	74126352	rs10871418	T	G	0.1623	0.0097	0.0024	5e-05	681186	74126352	74092453	16	74092453	16	74092453	*	K	1.94545	4.04167
16_74115033_G_A	rs1125804	16	74115033	G	A	0.0029	1.003	0.987	1.019	0.4724	10	rs1125804	0.7269	16	74115033	A	G	0.4724	1.003	0.987	1.019	0.0029	0.0082	85934	401577	16	74115033	16	74115033	*	rs1125804	R	74148932	rs1125804	A	G	0.4823	-0.0105	0.0018	2.3e-09	674893	74148932	74115033	16	74115033	16	74115033	*	R	0.353659	-5.83333
16_74120465_C_T	rs12447773	16	74120465	C	T	0.0011	1.001	0.983	1.02	0.2538	10	rs12447773	0.9069	16	74120465	T	C	0.2538	1.001	0.983	1.02	0.0011	0.0093	85934	401577	16	74120465	16	74120465	*	rs12447773	Y	74154364	rs12447773	T	C	0.2452	0.007	0.002	0.00044	680381	74154364	74120465	16	74120465	16	74120465	*	Y	0.11828	3.5
16_74120576_T_G	rs12443910	16	74120576	T	G	-0.0024	0.998004	0.980392	1.01523	0.297	11	rs12443910	0.7855	16	74120576	T	G	0.703	1.002	0.985	1.02	0.0024	0.0089	85934	401577	16	74120576	16	74120576	*	rs12443910	D	74154475	rs12443910	T	G	0.7133	-0.0072	0.0019	0.00015	691604	74154475	74120576	16	74120576	16	74120576	*	D	-0.269663	-3.78947
16_74129237_C_T	rs9924237	16	74129237	C	T	0.0095	1.01	0.991	1.028	0.739	10	rs9924237	0.3093	16	74129237	T	C	0.739	1.01	0.991	1.028	0.0095	0.0093	85934	401577	16	74129237	16	74129237	*	rs9924237	Y	74163136	rs9924237	T	C	0.7499	-0.0072	0.002	0.00029	690269	74163136	74129237	16	74129237	16	74129237	*	Y	1.02151	-3.6
16_74132839_C_T	rs2716561	16	74132839	C	T	0.0064	1.006	0.989	1.025	0.7127	10	rs2716561	0.4787	16	74132839	T	C	0.7127	1.006	0.989	1.025	0.0064	0.0091	85934	401577	16	74132839	16	74132839	*	rs2716561	Y	74166738	rs2716561	T	C	0.7178	-0.0095	0.0019	6.6e-07	689280	74166738	74132839	16	74132839	16	74132839	*	Y	0.703297	-5
16_74138074_C_G	rs1012089	16	74138074	C	G	0.0084	1.00806	0.992063	1.02459	0.5131	6	rs1012089	0.3051	16	74138074	C	G	0.4869	0.992	0.976	1.008	-0.0084	0.0082	85934	401577	16	74138074	16	74138074	*	rs1012089	B	74171973	rs1012089	C	G	0.4625	0.0076	0.0017	1.2e-05	686739	74171973	74138074	16	74138074	16	74138074	*	B	1.02439	4.47059
16_74142813_A_G	rs7187327	16	74142813	A	G	0.0075	1.00705	0.99108	1.02354	0.5565	11	rs7187327	0.3567	16	74142813	A	G	0.4435	0.993	0.977	1.009	-0.0075	0.0082	85934	401577	16	74142813	16	74142813	*	rs7187327	R	74176712	rs7187327	A	G	0.4232	0.0072	0.0017	3.4e-05	690684	74176712	74142813	16	74142813	16	74142813	*	R	0.914634	4.23529
16_74143177_T_C	rs8052228	16	74143177	T	C	0.0073	1.00705	0.99108	1.02354	0.5542	11	rs8052228	0.3733	16	74143177	T	C	0.4458	0.993	0.977	1.009	-0.0073	0.0082	85934	401577	16	74143177	16	74143177	*	rs8052228	Y	74177076	rs8052228	T	C	0.4238	0.0075	0.0018	2.4e-05	672413	74177076	74143177	16	74143177	16	74143177	*	Y	0.890244	4.16667
16_74143496_G_A	rs6564984	16	74143496	G	A	-0.0001	1	0.982	1.018	0.2568	10	rs6564984	0.9917	16	74143496	A	G	0.2568	1	0.982	1.018	-0.0001	0.0093	85934	401577	16	74143496	16	74143496	*	rs6564984	R	74177395	rs6564984	A	G	0.2676	-0.008	0.002	8.3e-05	676146	74177395	74143496	16	74143496	16	74143496	*	R	-0.0107527	-4
16_74145762_T_A	rs2716580	16	74145762	T	A	0.0092	1.009	0.991	1.028	0.7398	5	rs2716580	0.3212	16	74145762	A	T	0.7398	1.009	0.991	1.028	0.0092	0.0093	85934	401577	16	74145762	16	74145762	*	rs2716580	W	74179661	rs2716580	A	T	0.7492	-0.007	0.002	0.00038	691006	74179661	74145762	16	74145762	16	74145762	*	W	0.989247	-3.5
16_74146029_C_T	rs2550461	16	74146029	C	T	0.0085	1.009	0.99	1.027	0.7397	10	rs2550461	0.3605	16	74146029	T	C	0.7397	1.009	0.99	1.027	0.0085	0.0093	85934	401577	16	74146029	16	74146029	*	rs2550461	Y	74179928	rs2550461	T	C	0.7491	-0.007	0.002	0.00037	691092	74179928	74146029	16	74146029	16	74146029	*	Y	0.913978	-3.5
16_74149280_C_A	rs1156739	16	74149280	C	A	0.0082	1.008	0.99	1.027	0.7397	10	rs1156739	0.3809	16	74149280	A	C	0.7397	1.008	0.99	1.027	0.0082	0.0093	85934	401577	16	74149280	16	74149280	*	rs1156739	M	74183179	rs1156739	A	C	0.7508	-0.0069	0.002	0.00048	685863	74183179	74149280	16	74149280	16	74149280	*	M	0.88172	-3.45
16_74149901_A_C	rs2014173	16	74149901	A	C	-0.0029	0.997009	0.979432	1.01523	0.2785	11	rs2014173	0.7523	16	74149901	A	C	0.7215	1.003	0.985	1.021	0.0029	0.0091	85934	401577	16	74149901	16	74149901	*	rs2014173	M	74183800	rs2014173	A	C	0.7096	0.007	0.002	0.00038	688941	74183800	74149901	16	74149901	16	74149901	*	M	-0.318681	3.5
16_74161436_A_T	rs2526080	16	74161436	A	T	0.0079	1.00806	0.990099	1.02669	0.7207	6	rs2526080	0.3942	16	74161436	A	T	0.2793	0.992	0.974	1.01	-0.0079	0.0093	85934	401577	16	74161436	16	74161436	*	rs2526080	W	74195335	rs2526080	A	T	0.2648	0.0074	0.002	0.00023	676195	74195335	74161436	16	74161436	16	74161436	*	W	0.849462	3.7
16_74164611_G_A	rs2716567	16	74164611	G	A	-0.0062	0.994	0.971	1.017	0.1375	10	rs2716567	0.607	16	74164611	A	G	0.1375	0.994	0.971	1.017	-0.0062	0.012	85934	401577	16	74164611	16	74164611	*	rs2716567	R	74198510	rs2716567	A	G	0.1464	0.0104	0.0025	4.6e-05	675930	74198510	74164611	16	74164611	16	74164611	*	R	-0.516667	4.16
16_74189218_A_T	rs6565049	16	74189218	A	T	-0.0069	0.993049	0.970874	1.01626	0.1397	6	rs6565049	0.5598	16	74189218	A	T	0.8603	1.007	0.984	1.03	0.0069	0.0118	85934	401577	16	74189218	16	74189218	*	rs6565049	W	74223117	rs6565049	A	T	0.8525	-0.0102	0.0024	3.1e-05	686864	74223117	74189218	16	74189218	16	74189218	*	W	-0.584746	-4.25
16_74192355_C_G	rs4636933	16	74192355	C	G	-0.0061	0.994036	0.970874	1.01729	0.1361	6	rs4636933	0.6043	16	74192355	C	G	0.8639	1.006	0.983	1.03	0.0061	0.0119	85934	401577	16	74192355	16	74192355	*	rs4636933	S	74226254	rs4636933	C	G	0.8537	-0.0104	0.0024	2.1e-05	687040	74226254	74192355	16	74192355	16	74192355	*	S	-0.512605	-4.33333
16_74206329_G_A	rs7205521	16	74206329	G	A	-0.0045	0.996	0.973	1.019	0.1372	10	rs7205521	0.7035	16	74206329	A	G	0.1372	0.996	0.973	1.019	-0.0045	0.0118	85934	401577	16	74206329	16	74206329	*	rs7205521	R	74240228	rs7205521	A	G	0.1466	0.0104	0.0025	2.4e-05	690304	74240228	74206329	16	74206329	16	74206329	*	R	-0.381356	4.16
16_74243945_C_T	rs755859	16	74243945	C	T	-0.0064	0.994	0.971	1.017	0.1367	10	rs755859	0.5871	16	74243945	T	C	0.1367	0.994	0.971	1.017	-0.0064	0.0118	85934	401577	16	74243945	16	74243945	*	rs755859	Y	74277844	rs755859	T	C	0.1486	0.0103	0.0024	2.2e-05	690881	74277844	74243945	16	74243945	16	74243945	*	Y	-0.542373	4.29167
16_74245879_G_C	rs4889487	16	74245879	G	C	-0.0063	0.994	0.976	1.012	0.2767	5	rs4889487	0.4887	16	74245879	C	G	0.2767	0.994	0.976	1.012	-0.0063	0.0091	85934	401577	16	74245879	16	74245879	*	rs4889487	S	74279778	rs4889487	C	G	0.2907	0.0083	0.0019	1.3e-05	688771	74279778	74245879	16	74245879	16	74245879	*	S	-0.692308	4.36842
16_74246674_T_C	rs12102785	16	74246674	T	C	-0.0047	0.995025	0.978474	1.01215	0.3058	11	rs12102785	0.5939	16	74246674	T	C	0.6942	1.005	0.988	1.022	0.0047	0.0088	85934	401577	16	74246674	16	74246674	*	rs12102785	Y	74280573	rs12102785	T	C	0.6825	-0.0069	0.0019	0.0002	689990	74280573	74246674	16	74246674	16	74246674	*	Y	-0.534091	-3.63158
16_74252678_G_A	rs17334975	16	74252678	G	A	-0.0117	0.988	0.97	1.007	0.2289	10	rs17334975	0.2298	16	74252678	A	G	0.2289	0.988	0.97	1.007	-0.0117	0.0097	85934	401577	16	74252678	16	74252678	*	rs17334975	R	74286577	rs17334975	A	G	0.237	0.0085	0.0019	1.2e-05	778103	74286577	74252678	16	74252678	16	74252678	*	R	-1.20619	4.47368
16_74253678_G_A	rs9935986	16	74253678	G	A	-0.0017	0.998	0.977	1.02	0.1584	10	rs9935986	0.8816	16	74253678	A	G	0.1584	0.998	0.977	1.02	-0.0017	0.0112	85934	401577	16	74253678	16	74253678	*	rs9935986	D	74287577	rs9935986	A	G	0.1658	0.0119	0.0024	5.2e-07	685632	74287577	74253678	16	74253678	16	74253678	*	D	-0.151786	4.95833
16_74278614_G_A	rs13331008	16	74278614	G	A	-0.0085	0.992	0.969	1.015	0.1386	10	rs13331008	0.4701	16	74278614	A	G	0.1386	0.992	0.969	1.015	-0.0085	0.0117	85934	401577	16	74278614	16	74278614	*	rs13331008	R	74312512	rs13331008	A	G	0.148	0.0101	0.0025	4.3e-05	690991	74312512	74278614	16	74278614	16	74278614	*	R	-0.726496	4.04
16_74289544_G_T	rs7201205	16	74289544	G	T	-0.0077	0.992	0.97	1.015	0.1386	10	rs7201205	0.5113	16	74289544	T	G	0.1386	0.992	0.97	1.015	-0.0077	0.0117	85934	401577	16	74289544	16	74289544	*	rs7201205	D	74323442	rs7201205	T	G	0.1504	0.0105	0.0024	1.5e-05	691915	74323442	74289544	16	74289544	16	74289544	*	D	-0.65812	4.375
16_74299482_T_C	rs889641	16	74299482	T	C	-0.0098	0.990099	0.972763	1.00806	0.2906	11	rs889641	0.2715	16	74299482	T	C	0.7094	1.01	0.992	1.028	0.0098	0.0089	85934	401577	16	74299482	16	74299482	*	rs889641	Y	74333380	rs889641	T	C	0.6987	-0.0082	0.0019	1.5e-05	691586	74333380	74299482	16	74299482	16	74299482	*	Y	-1.10112	-4.31579
16_74301306_T_C	rs17336700	16	74301306	T	C	-0.0086	0.99108	0.968992	1.0142	0.1389	11	rs17336700	0.4635	16	74301306	T	C	0.8611	1.009	0.986	1.032	0.0086	0.0117	85934	401577	16	74301306	16	74301306	*	rs17336700	B	74335204	rs17336700	T	C	0.8526	-0.0102	0.0024	2.5e-05	692329	74335204	74301306	16	74301306	16	74301306	*	B	-0.735043	-4.25
16_74308004_A_C	rs1195631	16	74308004	A	C	-0.0063	0.994036	0.976562	1.01112	0.2858	11	rs1195631	0.4806	16	74308004	A	C	0.7142	1.006	0.989	1.024	0.0063	0.009	85934	401577	16	74308004	16	74308004	*	rs1195631	M	74341902	rs1195631	A	C	0.7053	-0.0082	0.0019	1.5e-05	688465	74341902	74308004	16	74308004	16	74308004	*	M	-0.7	-4.31579
16_74326512_G_C	rs4888212	16	74326512	G	C	-0.0075	0.993	0.975	1.01	0.2913	5	rs4888212	0.404	16	74326512	C	G	0.2913	0.993	0.975	1.01	-0.0075	0.0089	85934	401577	16	74326512	16	74326512	*	rs4888212	S	74360410	rs4888212	C	G	0.3023	0.0083	0.0019	1.2e-05	684964	74360410	74326512	16	74326512	16	74326512	*	S	-0.842697	4.36842
16_74327031_G_A	rs4888213	16	74327031	G	A	-0.0076	0.992	0.97	1.015	0.1393	10	rs4888213	0.5161	16	74327031	A	G	0.1393	0.992	0.97	1.015	-0.0076	0.0117	85934	401577	16	74327031	16	74327031	*	rs4888213	R	74360929	rs4888213	A	G	0.1479	0.0101	0.0026	0.00013	535067	74360929	74327031	16	74327031	16	74327031	*	R	-0.649573	3.88462
16_74435223_G_T	rs8063458	16	74435223	G	T	-0.0289	0.972	0.956	0.987	0.5535	10	rs8063458	0.0004209	16	74435223	T	G	0.5535	0.972	0.956	0.987	-0.0289	0.0082	85934	401577	16	74435223	16	74435223	*	rs8063458	K	74469121	rs8063458	T	G	0.561	0.0064	0.0017	0.00024	688977	74469121	74435223	16	74435223	16	74435223	*	K	-3.52439	3.76471
16_74446796_T_A	rs3896277	16	74446796	T	A	-0.0278	0.973	0.957	0.989	0.5524	5	rs3896277	0.0007679	16	74446796	A	T	0.5524	0.973	0.957	0.989	-0.0278	0.0083	85934	401577	16	74446796	16	74446796	*	rs3896277	W	74480694	rs3896277	A	T	0.57	0.0067	0.0018	0.00019	665287	74480694	74446796	16	74446796	16	74446796	*	W	-3.3494	3.72222
16_74466847_A_C	rs12598791	16	74466847	A	C	0.0253	1.02564	1.00908	1.04275	0.4139	11	rs12598791	0.00215	16	74466847	A	C	0.5861	0.975	0.959	0.991	-0.0253	0.0082	85934	401577	16	74466847	16	74466847	*	rs12598791	M	74500745	rs12598791	A	C	0.5931	0.0069	0.0018	0.00011	677759	74500745	74466847	16	74466847	16	74466847	*	M	3.08537	3.83333
16_74479886_T_G	rs4888245	16	74479886	T	G	-0.0039	0.996016	0.974659	1.01833	0.1542	11	rs4888245	0.7299	16	74479886	T	G	0.8458	1.004	0.982	1.026	0.0039	0.0113	85934	401577	16	74479886	16	74479886	*	rs4888245	K	74513784	rs4888245	T	G	0.8378	-0.0086	0.0023	0.00024	691091	74513784	74479886	16	74479886	16	74479886	*	K	-0.345133	-3.73913
16_74480134_T_C	rs1005715	16	74480134	T	C	-0.0039	0.996016	0.974659	1.01833	0.1542	11	rs1005715	0.7304	16	74480134	T	C	0.8458	1.004	0.982	1.026	0.0039	0.0113	85934	401577	16	74480134	16	74480134	*	rs1005715	Y	74514032	rs1005715	T	C	0.8377	-0.0086	0.0023	0.00023	691182	74514032	74480134	16	74480134	16	74480134	*	Y	-0.345133	-3.73913
16_74535583_C_A	rs3973400	16	74535583	C	A	-0.0019	0.998	0.976	1.02	0.1528	10	rs3973400	0.8692	16	74535583	A	C	0.1528	0.998	0.976	1.02	-0.0019	0.0113	85934	401577	16	74535583	16	74535583	*	rs3973400	M	74569481	rs3973400	A	C	0.1509	0.0089	0.0024	0.00021	678596	74569481	74535583	16	74535583	16	74535583	*	M	-0.168142	3.70833
16_74607744_A_C	rs12932141	16	74607744	A	C	0.0222	1.02249	1.00604	1.0395	0.36	11	rs12932141	0.008892	16	74607744	A	C	0.64	0.978	0.962	0.994	-0.0222	0.0085	85934	401577	16	74607744	16	74607744	*	rs12932141	M	74641642	rs12932141	A	C	0.6409	0.0075	0.0018	4e-05	677882	74641642	74607744	16	74607744	16	74607744	*	M	2.61176	4.16667
16_74630845_T_C	rs7193541	16	74630845	T	C	0.0242	1.02459	1.00806	1.04058	0.4247	11	rs7193541	0.003078	16	74630845	T	C	0.5753	0.976	0.961	0.992	-0.0242	0.0082	85934	401577	16	74630845	16	74630845	*	rs7193541	Y	74664743	rs7193541	T	C	0.5811	0.0069	0.0017	7.4e-05	692526	74664743	74630845	16	74630845	16	74630845	*	Y	2.95122	4.05882
16_74640109_G_C	rs4346229	16	74640109	G	C	-0.0031	0.997	0.974	1.021	0.1313	5	rs4346229	0.7967	16	74640109	C	G	0.1313	0.997	0.974	1.021	-0.0031	0.012	85934	401577	16	74640109	16	74640109	*	rs4346229	S	74674007	rs4346229	C	G	0.1334	0.0091	0.0026	0.00043	662615	74674007	74640109	16	74640109	16	74640109	*	S	-0.258333	3.5
16_74668356_G_A	rs4448975	16	74668356	G	A	-0.0049	0.995	0.972	1.019	0.1313	10	rs4448975	0.6832	16	74668356	A	G	0.1313	0.995	0.972	1.019	-0.0049	0.0121	85934	401577	16	74668356	16	74668356	*	rs4448975	R	74702254	rs4448975	A	G	0.1389	0.0093	0.0025	0.00017	680310	74702254	74668356	16	74668356	16	74668356	*	R	-0.404959	3.72
16_74668764_A_G	rs4888273	16	74668764	A	G	-0.0047	0.995025	0.971817	1.01937	0.1313	11	rs4888273	0.6995	16	74668764	A	G	0.8687	1.005	0.981	1.029	0.0047	0.0121	85934	401577	16	74668764	16	74668764	*	rs4888273	R	74702662	rs4888273	A	G	0.8611	-0.0091	0.0025	0.00025	692075	74702662	74668764	16	74668764	16	74668764	*	R	-0.38843	-3.64
16_74675839_C_A	rs7184423	16	74675839	C	A	0.0226	1.023	1.006	1.04	0.4172	10	rs7184423	0.006267	16	74675839	A	C	0.4172	1.023	1.006	1.04	0.0226	0.0083	85934	401577	16	74675839	16	74675839	*	rs7184423	M	74709737	rs7184423	A	C	0.4194	-0.0072	0.0018	4.2e-05	692202	74709737	74675839	16	74675839	16	74675839	*	M	2.72289	-4
16_74676356_T_C	rs6564157	16	74676356	T	C	0.0209	1.02145	1.00503	1.03734	0.5704	11	rs6564157	0.01154	16	74676356	T	C	0.4296	0.979	0.964	0.995	-0.0209	0.0083	85934	401577	16	74676356	16	74676356	*	rs6564157	Y	74710254	rs6564157	T	C	0.4348	0.0064	0.0018	0.00032	686908	74710254	74676356	16	74676356	16	74676356	*	Y	2.51807	3.55556
16_75248066_A_C	rs1862737	16	75248066	A	C	-0.0142	0.986193	0.969932	1.002	0.5317	11	rs1862737	0.07984	16	75248066	A	C	0.4683	1.014	0.998	1.031	0.0142	0.0081	85934	401577	16	75248066	16	75248066	*	rs1862737	N	75281964	rs1862737	A	C	0.4657	0.0065	0.0016	6.5e-05	795455	75281964	75248066	16	75248066	16	75248066	*	N	-1.75309	4.0625
16_75272504_C_T	rs999675	16	75272504	C	T	0.0177	1.018	1.001	1.035	0.6614	10	rs999675	0.04145	16	75272504	T	C	0.6614	1.018	1.001	1.035	0.0177	0.0087	85934	401577	16	75272504	16	75272504	*	rs999675	Y	75306402	rs999675	T	C	0.6624	-0.0081	0.0019	1.2e-05	682209	75306402	75272504	16	75272504	16	75272504	*	Y	2.03448	-4.26316
16_75280940_G_T	rs10781976	16	75280940	G	T	0.0179	1.018	1.002	1.035	0.5685	10	rs10781976	0.03015	16	75280940	T	G	0.5685	1.018	1.002	1.035	0.0179	0.0083	85934	401577	16	75280940	16	75280940	*	rs10781976	K	75314838	rs10781976	T	G	0.5808	-0.0062	0.0017	0.00042	691472	75314838	75280940	16	75280940	16	75280940	*	K	2.15663	-3.64706
16_75294410_T_C	rs11640018	16	75294410	T	C	0.0031	1.00301	0.987167	1.01937	0.3669	11	rs11640018	0.7094	16	75294410	T	C	0.6331	0.997	0.981	1.013	-0.0031	0.0084	85934	401577	16	75294410	16	75294410	*	rs11640018	Y	75328308	rs11640018	T	C	0.628	0.0064	0.0017	0.00016	795299	75328308	75294410	16	75294410	16	75294410	*	Y	0.369048	3.76471
16_75298143_A_G	rs4888378	16	75298143	A	G	0.0198	1.02041	1.00402	1.03627	0.5856	11	rs4888378	0.0171	16	75298143	A	G	0.4144	0.98	0.965	0.996	-0.0198	0.0083	85934	401577	16	75298143	16	75298143	*	rs4888378	R	75332041	rs4888378	A	G	0.4077	0.0062	0.0017	0.0002	794632	75332041	75298143	16	75298143	16	75298143	*	R	2.38554	3.64706
16_75301508_T_C	rs9922008	16	75301508	T	C	0.0212	1.02145	1.00402	1.0395	0.6583	11	rs9922008	0.01443	16	75301508	T	C	0.3417	0.979	0.962	0.996	-0.0212	0.0087	85934	401577	16	75301508	16	75301508	*	rs9922008	Y	75335406	rs9922008	T	C	0.338	0.0069	0.0018	0.00017	686690	75335406	75301508	16	75301508	16	75301508	*	Y	2.43678	3.83333
16_75326198_A_G	rs8046109	16	75326198	A	G	0.0195	1.01937	1.00301	1.03627	0.5766	11	rs8046109	0.01867	16	75326198	A	G	0.4234	0.981	0.965	0.997	-0.0195	0.0083	85934	401577	16	75326198	16	75326198	*	rs8046109	R	75360096	rs8046109	A	G	0.4136	0.0063	0.0016	0.00014	794297	75360096	75326198	16	75326198	16	75326198	*	R	2.3494	3.9375
16_75337846_C_G	rs3863445	16	75337846	C	G	0.018	1.01833	1.002	1.0352	0.5732	6	rs3863445	0.03028	16	75337846	C	G	0.4268	0.982	0.966	0.998	-0.018	0.0083	85934	401577	16	75337846	16	75337846	*	rs3863445	S	75371744	rs3863445	C	G	0.4173	0.0061	0.0017	0.00045	689760	75371744	75337846	16	75337846	16	75337846	*	S	2.16867	3.58824
16_75338022_T_C	rs3851734	16	75338022	T	C	0.0173	1.01729	1.001	1.03413	0.5748	11	rs3851734	0.0373	16	75338022	T	C	0.4252	0.983	0.967	0.999	-0.0173	0.0083	85934	401577	16	75338022	16	75338022	*	rs3851734	Y	75371920	rs3851734	T	C	0.4166	0.0063	0.0017	0.00032	689873	75371920	75338022	16	75338022	16	75338022	*	Y	2.08434	3.70588
16_75354833_G_A	rs8050059	16	75354833	G	A	0.0172	1.017	1.001	1.034	0.5794	10	rs8050059	0.0379	16	75354833	A	G	0.5794	1.017	1.001	1.034	0.0172	0.0083	85934	401577	16	75354833	16	75354833	*	rs8050059	R	75388731	rs8050059	A	G	0.5879	-0.0061	0.0017	0.00047	692552	75388731	75354833	16	75354833	16	75354833	*	R	2.07229	-3.58824
16_75355708_T_A	rs2903033	16	75355708	T	A	0.017	1.017	1.001	1.034	0.5793	5	rs2903033	0.04087	16	75355708	A	T	0.5793	1.017	1.001	1.034	0.017	0.0083	85934	401577	16	75355708	16	75355708	*	rs2903033	W	75389606	rs2903033	A	T	0.5879	-0.0061	0.0017	0.00049	692444	75389606	75355708	16	75355708	16	75355708	*	W	2.04819	-3.58824
16_75355842_A_G	rs4888386	16	75355842	A	G	0.017	1.01729	1.001	1.03413	0.5721	11	rs4888386	0.04038	16	75355842	A	G	0.4279	0.983	0.967	0.999	-0.017	0.0083	85934	401577	16	75355842	16	75355842	*	rs4888386	R	75389740	rs4888386	A	G	0.4184	0.0062	0.0017	0.00034	691553	75389740	75355842	16	75355842	16	75355842	*	R	2.04819	3.64706
16_75359454_T_G	rs17696696	16	75359454	T	G	0.0162	1.01626	1	1.03306	0.5793	11	rs17696696	0.05066	16	75359454	T	G	0.4207	0.984	0.968	1	-0.0162	0.0083	85934	401577	16	75359454	16	75359454	*	rs17696696	K	75393352	rs17696696	T	G	0.4118	0.0061	0.0017	0.00049	692054	75393352	75359454	16	75359454	16	75359454	*	K	1.95181	3.58824
16_75360250_G_A	rs4888388	16	75360250	G	A	0.0165	1.017	1	1.033	0.5787	10	rs4888388	0.04678	16	75360250	A	G	0.5787	1.017	1	1.033	0.0165	0.0083	85934	401577	16	75360250	16	75360250	*	rs4888388	R	75394148	rs4888388	A	G	0.5873	-0.0061	0.0017	0.0005	692224	75394148	75360250	16	75360250	16	75360250	*	R	1.98795	-3.58824
16_75361937_G_T	rs2059256	16	75361937	G	T	0.0167	1.017	1	1.034	0.5711	10	rs2059256	0.04435	16	75361937	T	G	0.5711	1.017	1	1.034	0.0167	0.0083	85934	401577	16	75361937	16	75361937	*	rs2059256	K	75395835	rs2059256	T	G	0.5814	-0.0062	0.0017	0.00039	692235	75395835	75361937	16	75361937	16	75361937	*	K	2.01205	-3.64706
16_75362983_T_C	rs1364078	16	75362983	T	C	0.0165	1.01626	1	1.03306	0.5715	11	rs1364078	0.04689	16	75362983	T	C	0.4285	0.984	0.968	1	-0.0165	0.0083	85934	401577	16	75362983	16	75362983	*	rs1364078	Y	75396881	rs1364078	T	C	0.4188	0.0062	0.0017	0.00038	692192	75396881	75362983	16	75362983	16	75362983	*	Y	1.98795	3.64706
16_75369164_C_G	rs17696749	16	75369164	C	G	0.0171	1.01729	1.001	1.03413	0.5715	6	rs17696749	0.03905	16	75369164	C	G	0.4285	0.983	0.967	0.999	-0.0171	0.0083	85934	401577	16	75369164	16	75369164	*	rs17696749	S	75403062	rs17696749	C	G	0.4181	0.0061	0.0017	0.00042	691656	75403062	75369164	16	75369164	16	75369164	*	S	2.06024	3.58824
16_75375083_T_C	rs11646677	16	75375083	T	C	0.0172	1.01729	1.001	1.03413	0.572	11	rs11646677	0.03852	16	75375083	T	C	0.428	0.983	0.967	0.999	-0.0172	0.0083	85934	401577	16	75375083	16	75375083	*	rs11646677	Y	75408981	rs11646677	T	C	0.4186	0.0062	0.0017	0.00039	692090	75408981	75375083	16	75375083	16	75375083	*	Y	2.07229	3.64706
16_75377623_A_T	rs4993969	16	75377623	A	T	0.0167	1.01729	1	1.03306	0.5802	6	rs4993969	0.04405	16	75377623	A	T	0.4198	0.983	0.968	1	-0.0167	0.0083	85934	401577	16	75377623	16	75377623	*	rs4993969	W	75411521	rs4993969	A	T	0.4117	0.0061	0.0017	0.00046	692124	75411521	75377623	16	75377623	16	75377623	*	W	2.01205	3.58824
16_75380478_G_T	rs2865530	16	75380478	G	T	0.0172	1.017	1.001	1.034	0.5794	10	rs2865530	0.03888	16	75380478	T	G	0.5794	1.017	1.001	1.034	0.0172	0.0083	85934	401577	16	75380478	16	75380478	*	rs2865530	K	75414376	rs2865530	T	G	0.5883	-0.0061	0.0017	0.00043	692054	75414376	75380478	16	75380478	16	75380478	*	K	2.07229	-3.58824
16_75381443_T_C	rs1549306	16	75381443	T	C	0.0167	1.01729	1	1.03306	0.5803	11	rs1549306	0.04474	16	75381443	T	C	0.4197	0.983	0.968	1	-0.0167	0.0083	85934	401577	16	75381443	16	75381443	*	rs1549306	Y	75415341	rs1549306	T	C	0.4117	0.0062	0.0018	0.00042	692409	75415341	75381443	16	75381443	16	75381443	*	Y	2.01205	3.44444
16_75381877_C_T	rs4146809	16	75381877	C	T	0.0167	1.017	1	1.034	0.58	10	rs4146809	0.04494	16	75381877	T	C	0.58	1.017	1	1.034	0.0167	0.0083	85934	401577	16	75381877	16	75381877	*	rs4146809	Y	75415775	rs4146809	T	C	0.5884	-0.0061	0.0017	0.00043	692455	75415775	75381877	16	75381877	16	75381877	*	Y	2.01205	-3.58824
16_75381933_A_G	rs4146810	16	75381933	A	G	0.0166	1.01626	1	1.03306	0.5722	11	rs4146810	0.04585	16	75381933	A	G	0.4278	0.984	0.968	1	-0.0166	0.0083	85934	401577	16	75381933	16	75381933	*	rs4146810	V	75415831	rs4146810	A	G	0.4184	0.0063	0.0017	0.00027	692323	75415831	75381933	16	75381933	16	75381933	*	V	2	3.70588
16_75389005_T_C	rs10514396	16	75389005	T	C	0.0157	1.01626	0.999001	1.03199	0.5716	11	rs10514396	0.05857	16	75389005	T	C	0.4284	0.984	0.969	1.001	-0.0157	0.0083	85934	401577	16	75389005	16	75389005	*	rs10514396	Y	75422903	rs10514396	T	C	0.4189	0.0063	0.0017	0.00027	691980	75422903	75389005	16	75389005	16	75389005	*	Y	1.89157	3.70588
16_75394298_T_G	rs4888405	16	75394298	T	G	0.0163	1.01626	1	1.03306	0.5795	11	rs4888405	0.05048	16	75394298	T	G	0.4205	0.984	0.968	1	-0.0163	0.0083	85934	401577	16	75394298	16	75394298	*	rs4888405	K	75428196	rs4888405	T	G	0.412	0.0061	0.0018	0.0005	691957	75428196	75394298	16	75394298	16	75394298	*	K	1.96386	3.38889
16_75399176_T_A	rs4887823	16	75399176	T	A	0.0159	1.016	1	1.033	0.5793	5	rs4887823	0.05613	16	75399176	A	T	0.5793	1.016	1	1.033	0.0159	0.0083	85934	401577	16	75399176	16	75399176	*	rs4887823	W	75433074	rs4887823	A	T	0.5884	-0.0061	0.0018	0.00047	691963	75433074	75399176	16	75399176	16	75399176	*	W	1.91566	-3.38889
16_75405234_T_C	rs247427	16	75405234	T	C	0.0013	1.001	0.979432	1.02459	0.1478	11	rs247427	0.9096	16	75405234	T	C	0.8522	0.999	0.976	1.021	-0.0013	0.0115	85934	401577	16	75405234	16	75405234	*	rs247427	Y	75439132	rs247427	T	C	0.8486	-0.0084	0.0024	0.00048	692368	75439132	75405234	16	75405234	16	75405234	*	Y	0.113043	-3.5
16_75407715_T_C	rs4887824	16	75407715	T	C	0.0158	1.01626	1	1.03306	0.5793	11	rs4887824	0.05795	16	75407715	T	C	0.4207	0.984	0.968	1	-0.0158	0.0083	85934	401577	16	75407715	16	75407715	*	rs4887824	Y	75441613	rs4887824	T	C	0.4117	0.0062	0.0018	0.00042	692438	75441613	75407715	16	75407715	16	75407715	*	Y	1.90361	3.44444
16_75411777_G_A	rs1109342	16	75411777	G	A	0.0157	1.016	0.999	1.032	0.5793	10	rs1109342	0.05906	16	75411777	A	G	0.5793	1.016	0.999	1.032	0.0157	0.0083	85934	401577	16	75411777	16	75411777	*	rs1109342	R	75445675	rs1109342	A	G	0.5875	-0.0062	0.0018	0.00042	692367	75445675	75411777	16	75411777	16	75411777	*	R	1.89157	-3.44444
16_75415023_C_T	rs4888415	16	75415023	C	T	0.0157	1.016	0.999	1.032	0.5722	10	rs4888415	0.05867	16	75415023	T	C	0.5722	1.016	0.999	1.032	0.0157	0.0083	85934	401577	16	75415023	16	75415023	*	rs4888415	Y	75448921	rs4888415	T	C	0.5807	-0.0065	0.0018	0.0002	692207	75448921	75415023	16	75415023	16	75415023	*	Y	1.89157	-3.61111
16_75416141_C_T	rs7199132	16	75416141	C	T	0.0157	1.016	0.999	1.032	0.579	10	rs7199132	0.05864	16	75416141	T	C	0.579	1.016	0.999	1.032	0.0157	0.0083	85934	401577	16	75416141	16	75416141	*	rs7199132	Y	75450039	rs7199132	T	C	0.5876	-0.0061	0.0018	0.00049	691687	75450039	75416141	16	75416141	16	75416141	*	Y	1.89157	-3.38889
16_75417272_T_G	rs7188604	16	75417272	T	G	0.0158	1.01626	1	1.03306	0.5792	11	rs7188604	0.05676	16	75417272	T	G	0.4208	0.984	0.968	1	-0.0158	0.0083	85934	401577	16	75417272	16	75417272	*	rs7188604	K	75451170	rs7188604	T	G	0.4193	0.0061	0.0018	0.00047	692245	75451170	75417272	16	75417272	16	75417272	*	K	1.90361	3.38889
16_75417563_G_A	rs11149831	16	75417563	G	A	0.018	1.018	1.001	1.035	0.6518	10	rs11149831	0.03642	16	75417563	A	G	0.6518	1.018	1.001	1.035	0.018	0.0086	85934	401577	16	75417563	16	75417563	*	rs11149831	R	75451461	rs11149831	A	G	0.6541	-0.0067	0.0018	0.00026	692203	75451461	75417563	16	75417563	16	75417563	*	R	2.09302	-3.72222
16_75417860_G_A	rs12149063	16	75417860	G	A	0.0157	1.016	0.999	1.032	0.5791	10	rs12149063	0.05856	16	75417860	A	G	0.5791	1.016	0.999	1.032	0.0157	0.0083	85934	401577	16	75417860	16	75417860	*	rs12149063	R	75451758	rs12149063	A	G	0.5875	-0.0061	0.0018	0.00047	692328	75451758	75417860	16	75417860	16	75417860	*	R	1.89157	-3.38889
16_75420506_T_A	rs12444589	16	75420506	T	A	0.0155	1.016	0.999	1.032	0.5791	5	rs12444589	0.06276	16	75420506	A	T	0.5791	1.016	0.999	1.032	0.0155	0.0083	85934	401577	16	75420506	16	75420506	*	rs12444589	W	75454404	rs12444589	A	T	0.5872	-0.0063	0.0018	0.00035	692121	75454404	75420506	16	75420506	16	75420506	*	W	1.86747	-3.5
16_75432798_G_T	rs12917651	16	75432798	G	T	0.0147	1.015	0.998	1.031	0.5783	10	rs12917651	0.07629	16	75432798	T	G	0.5783	1.015	0.998	1.031	0.0147	0.0083	85934	401577	16	75432798	16	75432798	*	rs12917651	K	75466696	rs12917651	T	G	0.5872	-0.0062	0.0018	0.00042	690284	75466696	75432798	16	75432798	16	75432798	*	K	1.77108	-3.44444
16_75437088_C_G	rs8055974	16	75437088	C	G	0.0152	1.01523	0.999001	1.03199	0.5778	6	rs8055974	0.0678	16	75437088	C	G	0.4222	0.985	0.969	1.001	-0.0152	0.0083	85934	401577	16	75437088	16	75437088	*	rs8055974	S	75470986	rs8055974	C	G	0.4128	0.0064	0.0018	0.00029	690371	75470986	75437088	16	75437088	16	75437088	*	S	1.83133	3.55556
16_75441622_G_C	rs7204984	16	75441622	G	C	0.0156	1.016	0.999	1.032	0.5778	5	rs7204984	0.06059	16	75441622	C	G	0.5778	1.016	0.999	1.032	0.0156	0.0083	85934	401577	16	75441622	16	75441622	*	rs7204984	N	75475520	rs7204984	C	G	0.5859	-0.0065	0.0018	0.00021	690141	75475520	75441622	16	75441622	16	75441622	*	N	1.87952	-3.61111
16_75442465_T_C	rs4888425	16	75442465	T	C	0.016	1.01626	1	1.03306	0.5776	11	rs4888425	0.05455	16	75442465	T	C	0.4224	0.984	0.968	1	-0.016	0.0083	85934	401577	16	75442465	16	75442465	*	rs4888425	Y	75476363	rs4888425	T	C	0.4125	0.0065	0.0018	0.00022	690122	75476363	75442465	16	75442465	16	75442465	*	Y	1.92771	3.61111
16_75447873_A_G	rs2242405	16	75447873	A	G	0.0011	1.001	0.981354	1.02041	0.7772	11	rs2242405	0.9146	16	75447873	A	G	0.2228	0.999	0.98	1.019	-0.0011	0.01	85934	401577	16	75447873	16	75447873	*	rs2242405	R	75481771	rs2242405	A	G	0.2139	0.0074	0.0021	0.00049	690374	75481771	75447873	16	75447873	16	75447873	*	R	0.11	3.52381
16_75452750_A_G	rs247447	16	75452750	A	G	0.0003	1	0.978474	1.02354	0.1487	11	rs247447	0.9779	16	75452750	A	G	0.8513	1	0.977	1.022	-0.0003	0.0115	85934	401577	16	75452750	16	75452750	*	rs247447	R	75486648	rs247447	A	G	0.8392	-0.0085	0.0024	0.00043	690849	75486648	75452750	16	75452750	16	75452750	*	R	0.026087	-3.54167
16_75455037_C_T	rs4887829	16	75455037	C	T	0.0155	1.016	0.999	1.032	0.5686	10	rs4887829	0.06176	16	75455037	T	C	0.5686	1.016	0.999	1.032	0.0155	0.0083	85934	401577	16	75455037	16	75455037	*	rs4887829	Y	75488935	rs4887829	T	C	0.5801	-0.0065	0.0018	0.0002	689574	75488935	75455037	16	75455037	16	75455037	*	Y	1.86747	-3.61111
16_75458344_C_T	rs6564261	16	75458344	C	T	0.0197	1.02	1.003	1.037	0.626	10	rs6564261	0.02039	16	75458344	T	C	0.626	1.02	1.003	1.037	0.0197	0.0085	85934	401577	16	75458344	16	75458344	*	rs6564261	Y	75492242	rs6564261	T	C	0.6302	-0.0073	0.0018	4e-05	688613	75492242	75458344	16	75458344	16	75458344	*	Y	2.31765	-4.05556
16_75458808_T_G	rs8057084	16	75458808	T	G	0.0192	1.01937	1.00301	1.03627	0.6264	11	rs8057084	0.02414	16	75458808	T	G	0.3736	0.981	0.965	0.997	-0.0192	0.0085	85934	401577	16	75458808	16	75458808	*	rs8057084	K	75492706	rs8057084	T	G	0.3699	0.0073	0.0018	4.5e-05	689785	75492706	75458808	16	75458808	16	75458808	*	K	2.25882	4.05556
16_75460526_T_C	rs4888430	16	75460526	T	C	0.0198	1.02041	1.00301	1.03734	0.6174	11	rs4888430	0.01912	16	75460526	T	C	0.3826	0.98	0.964	0.997	-0.0198	0.0085	85934	401577	16	75460526	16	75460526	*	rs4888430	Y	75494424	rs4888430	T	C	0.3772	0.0075	0.0018	2.5e-05	689876	75494424	75460526	16	75460526	16	75460526	*	Y	2.32941	4.16667
16_75462088_T_C	rs1424013	16	75462088	T	C	0.0192	1.01937	1.00301	1.03627	0.6276	11	rs1424013	0.02382	16	75462088	T	C	0.3724	0.981	0.965	0.997	-0.0192	0.0085	85934	401577	16	75462088	16	75462088	*	rs1424013	Y	75495986	rs1424013	T	C	0.3694	0.0073	0.0018	4.6e-05	690083	75495986	75462088	16	75462088	16	75462088	*	Y	2.25882	4.05556
16_75463237_C_T	rs8055490	16	75463237	C	T	0.0199	1.02	1.003	1.037	0.6185	10	rs8055490	0.01896	16	75463237	T	C	0.6185	1.02	1.003	1.037	0.0199	0.0085	85934	401577	16	75463237	16	75463237	*	rs8055490	Y	75497135	rs8055490	T	C	0.623	-0.0076	0.0018	1.7e-05	690336	75497135	75463237	16	75463237	16	75463237	*	Y	2.34118	-4.22222
16_75472695_G_A	rs977987	16	75472695	G	A	0.0195	1.02	1.003	1.037	0.6198	10	rs977987	0.02096	16	75472695	A	G	0.6198	1.02	1.003	1.037	0.0195	0.0085	85934	401577	16	75472695	16	75472695	*	rs977987	R	75506593	rs977987	A	G	0.6224	-0.0077	0.0018	2.1e-05	690534	75506593	75472695	16	75472695	16	75472695	*	R	2.29412	-4.27778
16_75482636_G_C	rs3115960	16	75482636	G	C	0.0162	1.016	0.999	1.034	0.6229	5	rs3115960	0.06114	16	75482636	C	G	0.6229	1.016	0.999	1.034	0.0162	0.0086	85934	401577	16	75482636	16	75482636	*	rs3115960	S	75516534	rs3115960	C	G	0.6246	-0.0073	0.0018	6.4e-05	674191	75516534	75482636	16	75482636	16	75482636	*	S	1.88372	-4.05556
16_76045686_T_C	rs160961	16	76045686	T	C	-0.0106	0.98912	0.97371	1.00503	0.4936	11	rs160961	0.1965	16	76045686	T	C	0.5064	1.011	0.995	1.027	0.0106	0.0082	85934	401577	16	76045686	16	76045686	*	rs160961	Y	76079584	rs160961	T	C	0.5005	0.0063	0.0018	0.00043	667422	76079584	76045686	16	76045686	16	76045686	*	Y	-1.29268	3.5
16_76135969_G_A	rs2288060	16	76135969	G	A	-0.0211	0.979	0.964	0.995	0.4432	10	rs2288060	0.01014	16	76135969	A	G	0.4432	0.979	0.964	0.995	-0.0211	0.0082	85934	401577	16	76135969	16	76135969	*	rs2288060	R	76169867	rs2288060	A	G	0.4414	-0.0064	0.0017	0.00022	684217	76169867	76135969	16	76135969	16	76135969	*	R	-2.57317	-3.76471
16_76242622_T_C	rs11644035	16	76242622	T	C	0.0032	1.00301	0.984252	1.02249	0.2324	11	rs11644035	0.7452	16	76242622	T	C	0.7676	0.997	0.978	1.016	-0.0032	0.0097	85934	401577	16	76242622	16	76242622	*	rs11644035	Y	76276520	rs11644035	T	C	0.757	-0.0076	0.0021	0.00029	675579	76276520	76242622	16	76242622	16	76242622	*	Y	0.329897	-3.61905
16_76257723_T_C	rs11149888	16	76257723	T	C	0.0103	1.0101	0.992063	1.02987	0.2386	11	rs11149888	0.2797	16	76257723	T	C	0.7614	0.99	0.971	1.008	-0.0103	0.0095	85934	401577	16	76257723	16	76257723	*	rs11149888	B	76291621	rs11149888	T	C	0.7498	-0.0086	0.002	2e-05	672346	76291621	76257723	16	76257723	16	76257723	*	B	1.08421	-4.3
16_76261700_A_C	rs7195047	16	76261700	A	C	0.0073	1.00705	0.98912	1.02669	0.2405	11	rs7195047	0.4437	16	76261700	A	C	0.7595	0.993	0.974	1.011	-0.0073	0.0095	85934	401577	16	76261700	16	76261700	*	rs7195047	M	76295598	rs7195047	A	C	0.7503	-0.0082	0.002	5.1e-05	680955	76295598	76261700	16	76261700	16	76261700	*	M	0.768421	-4.1
16_76471141_C_T	rs11647030	16	76471141	C	T	-0.0007	0.999	0.983	1.016	0.4204	10	rs11647030	0.934	16	76471141	T	C	0.4204	0.999	0.983	1.016	-0.0007	0.0083	85934	401577	16	76471141	16	76471141	*	rs11647030	Y	76505038	rs11647030	T	C	0.4217	0.0076	0.0018	1.6e-05	679310	76505038	76471141	16	76471141	16	76471141	*	Y	-0.0843373	4.22222
16_76480817_C_T	rs8057325	16	76480817	C	T	0.0001	1	0.984	1.016	0.4266	10	rs8057325	0.987	16	76480817	T	C	0.4266	1	0.984	1.016	0.0001	0.0082	85934	401577	16	76480817	16	76480817	*	rs8057325	Y	76514714	rs8057325	T	C	0.4256	0.0067	0.0017	0.00013	690573	76514714	76480817	16	76480817	16	76480817	*	Y	0.0121951	3.94118
16_76481744_C_A	rs12918695	16	76481744	C	A	-0.0005	1	0.984	1.016	0.4286	10	rs12918695	0.9556	16	76481744	A	C	0.4286	1	0.984	1.016	-0.0005	0.0082	85934	401577	16	76481744	16	76481744	*	rs12918695	M	76515641	rs12918695	A	C	0.4274	0.007	0.0017	5.9e-05	679582	76515641	76481744	16	76481744	16	76481744	*	M	-0.0609756	4.11765
16_76482755_G_A	rs2063061	16	76482755	G	A		1	0.984	1.016	0.4292	10	rs2063061	0.9986	16	76482755	A	G	0.4292	1	0.984	1.016	0	0.0082	85934	401577	16	76482755	16	76482755	*	rs2063061	R	76516652	rs2063061	A	G	0.4282	0.0068	0.0017	8.8e-05	679494	76516652	76482755	16	76482755	16	76482755	*	R		4
16_76487339_T_C	rs4423447	16	76487339	T	C	-0.0026	0.997009	0.97371	1.02249	0.8701	11	rs4423447	0.8351	16	76487339	T	C	0.1299	1.003	0.978	1.027	0.0026	0.0125	85934	401577	16	76487339	16	76487339	*	rs4423447	N	76521236	rs4423447	T	C	0.1207	-0.0102	0.0027	0.00018	680808	76521236	76487339	16	76487339	16	76487339	*	N	-0.208	-3.77778
16_76618317_G_C	rs4380076	16	76618317	G	C	-0.0033	0.997	0.98	1.014	0.665	5	rs4380076	0.7098	16	76618317	C	G	0.665	0.997	0.98	1.014	-0.0033	0.0088	85934	401577	16	76618317	16	76618317	*	rs4380076	S	76652214	rs4380076	C	G	0.6731	-0.0083	0.0019	1.4e-05	675180	76652214	76618317	16	76618317	16	76618317	*	S	-0.375	-4.36842
16_76621185_A_G	rs7205857	16	76621185	A	G	-0.0028	0.997009	0.980392	1.01523	0.3011	11	rs7205857	0.7564	16	76621185	A	G	0.6989	1.003	0.985	1.02	0.0028	0.0089	85934	401577	16	76621185	16	76621185	*	rs7205857	R	76655082	rs7205857	A	G	0.698	-0.008	0.0019	3.4e-05	681028	76655082	76621185	16	76621185	16	76621185	*	R	-0.314607	-4.21053
16_76627386_G_A	rs8045298	16	76627386	G	A	-0.0043	0.996	0.978	1.013	0.3098	10	rs8045298	0.6279	16	76627386	A	G	0.3098	0.996	0.978	1.013	-0.0043	0.0089	85934	401577	16	76627386	16	76627386	*	rs8045298	R	76661283	rs8045298	A	G	0.3058	0.0078	0.0019	4.9e-05	682006	76661283	76627386	16	76627386	16	76627386	*	R	-0.483146	4.10526
16_76640102_G_A	rs7359370	16	76640102	G	A	-0.005	0.995	0.978	1.012	0.3231	10	rs7359370	0.5677	16	76640102	A	G	0.3231	0.995	0.978	1.012	-0.005	0.0088	85934	401577	16	76640102	16	76640102	*	rs7359370	R	76673999	rs7359370	A	G	0.3239	0.0067	0.0019	0.00037	682043	76673999	76640102	16	76640102	16	76640102	*	R	-0.568182	3.52632
16_76645277_G_A	rs4888527	16	76645277	G	A	-0.0037	0.996	0.979	1.013	0.33	10	rs4888527	0.6749	16	76645277	A	G	0.33	0.996	0.979	1.013	-0.0037	0.0087	85934	401577	16	76645277	16	76645277	*	rs4888527	R	76679174	rs4888527	A	G	0.3289	0.0075	0.0019	5.8e-05	684718	76679174	76645277	16	76645277	16	76645277	*	R	-0.425287	3.94737
16_76655835_G_C	rs4539626	16	76655835	G	C	-0.0045	0.996	0.979	1.013	0.3317	5	rs4539626	0.608	16	76655835	C	G	0.3317	0.996	0.979	1.013	-0.0045	0.0087	85934	401577	16	76655835	16	76655835	*	rs4539626	S	76689732	rs4539626	C	G	0.3292	0.0075	0.0019	5.7e-05	684666	76689732	76655835	16	76655835	16	76655835	*	S	-0.517241	3.94737
16_76655996_C_T	rs11861185	16	76655996	C	T	-0.0017	0.998	0.978	1.019	0.1787	10	rs11861185	0.8743	16	76655996	T	C	0.1787	0.998	0.978	1.019	-0.0017	0.0107	85934	401577	16	76655996	16	76655996	*	rs11861185	Y	76689893	rs11861185	T	C	0.1838	0.0132	0.0023	8.8e-09	687694	76689893	76655996	16	76655996	16	76655996	*	Y	-0.158879	5.73913
16_76658622_A_G	rs7190250	16	76658622	A	G	-0.0049	0.995025	0.974659	1.01626	0.1858	11	rs7190250	0.6446	16	76658622	A	G	0.8142	1.005	0.984	1.026	0.0049	0.0105	85934	401577	16	76658622	16	76658622	*	rs7190250	R	76692519	rs7190250	A	G	0.8147	-0.0129	0.0023	1.1e-08	689586	76692519	76658622	16	76658622	16	76658622	*	R	-0.466667	-5.6087
16_76665272_A_C	rs8054353	16	76665272	A	C	-0.0054	0.995025	0.977517	1.01215	0.3365	11	rs8054353	0.532	16	76665272	A	C	0.6635	1.005	0.988	1.023	0.0054	0.0087	85934	401577	16	76665272	16	76665272	*	rs8054353	M	76699169	rs8054353	A	C	0.6652	-0.0072	0.0018	9.3e-05	686159	76699169	76665272	16	76665272	16	76665272	*	M	-0.62069	-4
16_76665590_A_C	rs8059061	16	76665590	A	C	-0.0055	0.994036	0.97371	1.01523	0.1834	11	rs8059061	0.6058	16	76665590	A	C	0.8166	1.006	0.985	1.027	0.0055	0.0106	85934	401577	16	76665590	16	76665590	*	rs8059061	M	76699487	rs8059061	A	C	0.8156	-0.0133	0.0023	4.4e-09	690273	76699487	76665590	16	76665590	16	76665590	*	M	-0.518868	-5.78261
16_76674520_G_A	rs8058163	16	76674520	G	A	-0.0033	0.997	0.98	1.014	0.3162	10	rs8058163	0.7055	16	76674520	A	G	0.3162	0.997	0.98	1.014	-0.0033	0.0088	85934	401577	16	76674520	16	76674520	*	rs8058163	R	76708417	rs8058163	A	G	0.316	0.0067	0.0019	0.00038	691046	76708417	76674520	16	76674520	16	76674520	*	R	-0.375	3.52632
16_76676190_T_C	rs8050735	16	76676190	T	C	-0.0022	0.998004	0.981354	1.01523	0.326	11	rs8050735	0.8037	16	76676190	T	C	0.674	1.002	0.985	1.019	0.0022	0.0087	85934	401577	16	76676190	16	76676190	*	rs8050735	Y	76710087	rs8050735	T	C	0.6794	-0.0071	0.0019	0.00015	689639	76710087	76676190	16	76676190	16	76676190	*	Y	-0.252874	-3.73684
16_76679454_C_T	rs11860119	16	76679454	C	T	-0.0045	0.996	0.974	1.017	0.1671	10	rs11860119	0.6798	16	76679454	T	C	0.1671	0.996	0.974	1.017	-0.0045	0.0109	85934	401577	16	76679454	16	76679454	*	rs11860119	Y	76713351	rs11860119	T	C	0.1707	0.0128	0.0023	4.3e-08	691585	76713351	76679454	16	76679454	16	76679454	*	Y	-0.412844	5.56522
16_76688603_G_A	rs8047051	16	76688603	G	A	-0.003	0.997	0.976	1.019	0.1668	10	rs8047051	0.7829	16	76688603	A	G	0.1668	0.997	0.976	1.019	-0.003	0.0109	85934	401577	16	76688603	16	76688603	*	rs8047051	R	76722500	rs8047051	A	G	0.1712	0.0126	0.0023	7.2e-08	690995	76722500	76688603	16	76688603	16	76688603	*	R	-0.275229	5.47826
16_76689156_A_C	rs8050006	16	76689156	A	C	-0.004	0.996016	0.974659	1.01729	0.1687	11	rs8050006	0.7133	16	76689156	A	C	0.8313	1.004	0.983	1.026	0.004	0.0109	85934	401577	16	76689156	16	76689156	*	rs8050006	M	76723053	rs8050006	A	C	0.8285	-0.0132	0.0023	1.3e-08	690996	76723053	76689156	16	76689156	16	76689156	*	M	-0.366972	-5.73913
16_76696348_T_A	rs4480834	16	76696348	T	A	-0.0011	0.999	0.982	1.016	0.3206	5	rs4480834	0.9	16	76696348	A	T	0.3206	0.999	0.982	1.016	-0.0011	0.0087	85934	401577	16	76696348	16	76696348	*	rs4480834	W	76730245	rs4480834	A	T	0.3211	0.0069	0.0019	0.00022	688892	76730245	76696348	16	76696348	16	76696348	*	W	-0.126437	3.63158
16_76697412_G_T	rs8043566	16	76697412	G	T	-0.0005	1	0.983	1.017	0.319	10	rs8043566	0.9547	16	76697412	T	G	0.319	1	0.983	1.017	-0.0005	0.0087	85934	401577	16	76697412	16	76697412	*	rs8043566	K	76731309	rs8043566	T	G	0.3211	0.0071	0.0019	0.00014	683448	76731309	76697412	16	76697412	16	76697412	*	K	-0.0574713	3.73684
16_76707771_G_C	rs4553657	16	76707771	G	C	-0.0027	0.997	0.98	1.014	0.3291	5	rs4553657	0.7544	16	76707771	C	G	0.3291	0.997	0.98	1.014	-0.0027	0.0087	85934	401577	16	76707771	16	76707771	*	rs4553657	S	76741668	rs4553657	C	G	0.3292	0.0078	0.0019	2.8e-05	688832	76741668	76707771	16	76707771	16	76707771	*	S	-0.310345	4.10526
16_76709412_G_A	rs9921190	16	76709412	G	A	-0.0026	0.997	0.981	1.015	0.3284	10	rs9921190	0.7675	16	76709412	A	G	0.3284	0.997	0.981	1.015	-0.0026	0.0087	85934	401577	16	76709412	16	76709412	*	rs9921190	R	76743309	rs9921190	A	G	0.3275	0.0077	0.0019	5.7e-05	634765	76743309	76709412	16	76709412	16	76709412	*	R	-0.298851	4.05263
16_76712993_C_G	rs9932859	16	76712993	C	G	-0.0007	0.999001	0.982318	1.01626	0.3337	6	rs9932859	0.9309	16	76712993	C	G	0.6663	1.001	0.984	1.018	0.0007	0.0086	85934	401577	16	76712993	16	76712993	*	rs9932859	S	76746890	rs9932859	C	G	0.6684	-0.0076	0.0018	3.4e-05	689015	76746890	76712993	16	76712993	16	76712993	*	S	-0.0813953	-4.22222
16_76716223_T_C	rs8057477	16	76716223	T	C	-0.001	0.999001	0.982318	1.01626	0.3352	11	rs8057477	0.9115	16	76716223	T	C	0.6648	1.001	0.984	1.018	0.001	0.0086	85934	401577	16	76716223	16	76716223	*	rs8057477	Y	76750120	rs8057477	T	C	0.6687	-0.008	0.0019	1.4e-05	688318	76750120	76716223	16	76716223	16	76716223	*	Y	-0.116279	-4.21053
16_76721807_C_T	rs8045348	16	76721807	C	T	-0.0002	1	0.983	1.017	0.332	10	rs8045348	0.9788	16	76721807	T	C	0.332	1	0.983	1.017	-0.0002	0.0086	85934	401577	16	76721807	16	76721807	*	rs8045348	Y	76755704	rs8045348	T	C	0.3307	0.0079	0.0018	1.9e-05	688680	76755704	76721807	16	76721807	16	76721807	*	Y	-0.0232558	4.38889
16_76727759_T_A	rs4888535	16	76727759	T	A	-0.0007	0.999	0.983	1.016	0.3327	5	rs4888535	0.939	16	76727759	A	T	0.3327	0.999	0.983	1.016	-0.0007	0.0086	85934	401577	16	76727759	16	76727759	*	rs4888535	W	76761656	rs4888535	A	T	0.3303	0.0076	0.0019	3.9e-05	688526	76761656	76727759	16	76727759	16	76727759	*	W	-0.0813953	4
16_76727831_A_C	rs4888536	16	76727831	A	C	-0.0023	0.998004	0.977517	1.01833	0.1926	11	rs4888536	0.8217	16	76727831	A	C	0.8074	1.002	0.982	1.023	0.0023	0.0103	85934	401577	16	76727831	16	76727831	*	rs4888536	M	76761728	rs4888536	A	C	0.8051	-0.0133	0.0022	1.5e-09	689414	76761728	76727831	16	76727831	16	76727831	*	M	-0.223301	-6.04545
16_76728036_A_C	rs11864950	16	76728036	A	C	-0.002	0.998004	0.978474	1.01833	0.1946	11	rs11864950	0.8453	16	76728036	A	C	0.8054	1.002	0.982	1.022	0.002	0.0103	85934	401577	16	76728036	16	76728036	*	rs11864950	M	76761933	rs11864950	A	C	0.803	-0.0133	0.0022	1.4e-09	689145	76761933	76728036	16	76728036	16	76728036	*	M	-0.194175	-6.04545
16_76728195_T_A	rs11865846	16	76728195	T	A	-0.0022	0.998	0.978	1.018	0.193	5	rs11865846	0.8305	16	76728195	A	T	0.193	0.998	0.978	1.018	-0.0022	0.0103	85934	401577	16	76728195	16	76728195	*	rs11865846	W	76762092	rs11865846	A	T	0.1948	0.0133	0.0022	2.1e-09	689244	76762092	76728195	16	76728195	16	76728195	*	W	-0.213592	6.04545
16_76728949_C_A	rs11861868	16	76728949	C	A	-0.0003	1	0.983	1.017	0.3249	10	rs11861868	0.9768	16	76728949	A	C	0.3249	1	0.983	1.017	-0.0003	0.0087	85934	401577	16	76728949	16	76728949	*	rs11861868	M	76762846	rs11861868	A	C	0.3237	0.007	0.0018	7.4e-05	790772	76762846	76728949	16	76728949	16	76728949	*	M	-0.0344828	3.88889
16_76732643_G_T	rs12051460	16	76732643	G	T	-0.0051	0.995	0.975	1.015	0.1875	10	rs12051460	0.6271	16	76732643	T	G	0.1875	0.995	0.975	1.015	-0.0051	0.0104	85934	401577	16	76732643	16	76732643	*	rs12051460	K	76766540	rs12051460	T	G	0.1893	0.0131	0.0022	3.3e-09	690853	76766540	76732643	16	76732643	16	76732643	*	K	-0.490385	5.95455
16_76732726_C_T	rs11866348	16	76732726	C	T	-0.0045	0.996	0.975	1.016	0.1876	10	rs11866348	0.6628	16	76732726	T	C	0.1876	0.996	0.975	1.016	-0.0045	0.0104	85934	401577	16	76732726	16	76732726	*	rs11866348	Y	76766623	rs11866348	T	C	0.1893	0.0132	0.0022	3e-09	690838	76766623	76732726	16	76732726	16	76732726	*	Y	-0.432692	6
16_76734281_C_T	rs11859550	16	76734281	C	T	-0.0046	0.995	0.975	1.016	0.1878	10	rs11859550	0.6602	16	76734281	T	C	0.1878	0.995	0.975	1.016	-0.0046	0.0104	85934	401577	16	76734281	16	76734281	*	rs11859550	Y	76768178	rs11859550	T	C	0.1932	0.0131	0.0022	3.3e-09	690840	76768178	76734281	16	76734281	16	76734281	*	Y	-0.442308	5.95455
16_76734310_T_A	rs11864682	16	76734310	T	A	-0.0048	0.995	0.975	1.016	0.1875	5	rs11864682	0.6474	16	76734310	A	T	0.1875	0.995	0.975	1.016	-0.0048	0.0104	85934	401577	16	76734310	16	76734310	*	rs11864682	W	76768207	rs11864682	A	T	0.1893	0.0133	0.0022	2.2e-09	690846	76768207	76734310	16	76734310	16	76734310	*	W	-0.461538	6.04545
16_76734475_C_A	rs11862532	16	76734475	C	A	-0.0017	0.998	0.981	1.015	0.3265	10	rs11862532	0.8427	16	76734475	A	C	0.3265	0.998	0.981	1.015	-0.0017	0.0087	85934	401577	16	76734475	16	76734475	*	rs11862532	M	76768372	rs11862532	A	C	0.3248	0.0073	0.0019	8e-05	690116	76768372	76734475	16	76734475	16	76734475	*	M	-0.195402	3.84211
16_76740372_T_C	rs4888540	16	76740372	T	C	-0.0046	0.995025	0.97561	1.01626	0.1905	11	rs4888540	0.654	16	76740372	T	C	0.8095	1.005	0.984	1.025	0.0046	0.0104	85934	401577	16	76740372	16	76740372	*	rs4888540	Y	76774269	rs4888540	T	C	0.8091	-0.0132	0.0022	2.5e-09	690785	76774269	76740372	16	76740372	16	76740372	*	Y	-0.442308	-6
16_76740614_A_C	rs4243128	16	76740614	A	C	-0.0046	0.995025	0.97561	1.01523	0.191	11	rs4243128	0.6549	16	76740614	A	C	0.809	1.005	0.985	1.025	0.0046	0.0103	85934	401577	16	76740614	16	76740614	*	rs4243128	M	76774511	rs4243128	A	C	0.8085	-0.0133	0.0022	2e-09	690853	76774511	76740614	16	76740614	16	76740614	*	M	-0.446602	-6.04545
16_76744114_G_A	rs11864727	16	76744114	G	A	-0.0044	0.996	0.976	1.016	0.1898	10	rs11864727	0.6734	16	76744114	A	G	0.1898	0.996	0.976	1.016	-0.0044	0.0104	85934	401577	16	76744114	16	76744114	*	rs11864727	R	76778011	rs11864727	A	G	0.1904	0.0132	0.0022	2.5e-09	690969	76778011	76744114	16	76744114	16	76744114	*	R	-0.423077	6
16_76745635_G_T	rs8050034	16	76745635	G	T	-0.0046	0.995	0.975	1.016	0.1903	10	rs8050034	0.654	16	76745635	T	G	0.1903	0.995	0.975	1.016	-0.0046	0.0104	85934	401577	16	76745635	16	76745635	*	rs8050034	K	76779532	rs8050034	T	G	0.1855	0.0133	0.0022	1.9e-09	690981	76779532	76745635	16	76745635	16	76745635	*	K	-0.442308	6.04545
16_76745715_A_G	rs6564360	16	76745715	A	G	-0.0049	0.995025	0.974659	1.01523	0.1896	11	rs6564360	0.6338	16	76745715	A	G	0.8104	1.005	0.985	1.026	0.0049	0.0104	85934	401577	16	76745715	16	76745715	*	rs6564360	R	76779612	rs6564360	A	G	0.8095	-0.0135	0.0022	1.2e-09	690911	76779612	76745715	16	76745715	16	76745715	*	R	-0.471154	-6.13636
16_76749307_C_T	rs7190230	16	76749307	C	T	-0.0041	0.996	0.976	1.016	0.1901	10	rs7190230	0.6927	16	76749307	T	C	0.1901	0.996	0.976	1.016	-0.0041	0.0104	85934	401577	16	76749307	16	76749307	*	rs7190230	Y	76783204	rs7190230	T	C	0.1901	0.0133	0.0022	2e-09	691438	76783204	76749307	16	76749307	16	76749307	*	Y	-0.394231	6.04545
16_76749887_C_T	rs4128626	16	76749887	C	T	-0.0045	0.996	0.975	1.016	0.1902	10	rs4128626	0.6646	16	76749887	T	C	0.1902	0.996	0.975	1.016	-0.0045	0.0104	85934	401577	16	76749887	16	76749887	*	rs4128626	Y	76783784	rs4128626	T	C	0.1901	0.0132	0.0022	2.5e-09	691505	76783784	76749887	16	76749887	16	76749887	*	Y	-0.432692	6
16_76750790_G_A	rs4888542	16	76750790	G	A	-0.0042	0.996	0.976	1.016	0.1896	10	rs4888542	0.6886	16	76750790	A	G	0.1896	0.996	0.976	1.016	-0.0042	0.0104	85934	401577	16	76750790	16	76750790	*	rs4888542	R	76784687	rs4888542	A	G	0.19	0.0133	0.0022	2.6e-09	691486	76784687	76750790	16	76750790	16	76750790	*	R	-0.403846	6.04545
16_76751303_C_G	rs4243129	16	76751303	C	G	-0.004	0.996016	0.97561	1.01626	0.1895	6	rs4243129	0.7	16	76751303	C	G	0.8105	1.004	0.984	1.025	0.004	0.0104	85934	401577	16	76751303	16	76751303	*	rs4243129	S	76785200	rs4243129	C	G	0.8093	-0.0133	0.0022	2.2e-09	691467	76785200	76751303	16	76751303	16	76751303	*	S	-0.384615	-6.04545
16_76752899_G_T	rs7191013	16	76752899	G	T	-0.0042	0.996	0.976	1.016	0.1892	10	rs7191013	0.6843	16	76752899	T	G	0.1892	0.996	0.976	1.016	-0.0042	0.0104	85934	401577	16	76752899	16	76752899	*	rs7191013	K	76786796	rs7191013	T	G	0.1914	0.0132	0.0022	2.7e-09	691388	76786796	76752899	16	76752899	16	76752899	*	K	-0.403846	6
16_76756276_T_C	rs11865998	16	76756276	T	C	-0.0042	0.996016	0.97561	1.01626	0.1864	11	rs11865998	0.6865	16	76756276	T	C	0.8136	1.004	0.984	1.025	0.0042	0.0104	85934	401577	16	76756276	16	76756276	*	rs11865998	Y	76790173	rs11865998	T	C	0.8104	-0.0133	0.0022	2.4e-09	691985	76790173	76756276	16	76756276	16	76756276	*	Y	-0.403846	-6.04545
16_76759930_A_G	rs8053683	16	76759930	A	G	-0.0046	0.995025	0.97561	1.01626	0.1893	11	rs8053683	0.6542	16	76759930	A	G	0.8107	1.005	0.984	1.025	0.0046	0.0104	85934	401577	16	76759930	16	76759930	*	rs8053683	R	76793827	rs8053683	A	G	0.8099	-0.0132	0.0022	2.7e-09	686212	76793827	76759930	16	76759930	16	76759930	*	R	-0.442308	-6
16_76760950_A_G	rs4374194	16	76760950	A	G	-0.0044	0.996016	0.97561	1.01626	0.1908	11	rs4374194	0.667	16	76760950	A	G	0.8092	1.004	0.984	1.025	0.0044	0.0103	85934	401577	16	76760950	16	76760950	*	rs4374194	R	76794847	rs4374194	A	G	0.8083	-0.013	0.0022	3.9e-09	692146	76794847	76760950	16	76760950	16	76760950	*	R	-0.427184	-5.90909
16_76764615_A_G	rs4888544	16	76764615	A	G	-0.0042	0.996016	0.97561	1.01626	0.1906	11	rs4888544	0.684	16	76764615	A	G	0.8094	1.004	0.984	1.025	0.0042	0.0103	85934	401577	16	76764615	16	76764615	*	rs4888544	R	76798512	rs4888544	A	G	0.8093	-0.0131	0.0022	2.9e-09	692230	76798512	76764615	16	76764615	16	76764615	*	R	-0.407767	-5.95455
16_76765083_G_A	rs13380704	16	76765083	G	A	-0.004	0.996	0.976	1.016	0.1909	10	rs13380704	0.6982	16	76765083	A	G	0.1909	0.996	0.976	1.016	-0.004	0.0103	85934	401577	16	76765083	16	76765083	*	rs13380704	R	76798980	rs13380704	A	G	0.1906	0.0132	0.0022	3.3e-09	692358	76798980	76765083	16	76765083	16	76765083	*	R	-0.38835	6
16_76766084_G_A	rs4350597	16	76766084	G	A	-0.0053	0.995	0.975	1.015	0.1864	10	rs4350597	0.6094	16	76766084	A	G	0.1864	0.995	0.975	1.015	-0.0053	0.0104	85934	401577	16	76766084	16	76766084	*	rs4350597	D	76799981	rs4350597	A	G	0.1892	0.0127	0.0024	1.5e-07	528974	76799981	76766084	16	76766084	16	76766084	*	D	-0.509615	5.29167
16_76766861_A_G	rs4325596	16	76766861	A	G	-0.005	0.995025	0.974659	1.01523	0.1868	11	rs4325596	0.6283	16	76766861	A	G	0.8132	1.005	0.985	1.026	0.005	0.0104	85934	401577	16	76766861	16	76766861	*	rs4325596	R	76800758	rs4325596	A	G	0.8103	-0.0134	0.0022	1.9e-09	691277	76800758	76766861	16	76766861	16	76766861	*	R	-0.480769	-6.09091
16_76770327_A_C	rs4517824	16	76770327	A	C	-0.001	0.999001	0.982318	1.01626	0.3281	11	rs4517824	0.9122	16	76770327	A	C	0.6719	1.001	0.984	1.018	0.001	0.0086	85934	401577	16	76770327	16	76770327	*	rs4517824	V	76804224	rs4517824	A	C	0.6742	-0.0072	0.0019	0.0001	690816	76804224	76770327	16	76770327	16	76770327	*	V	-0.116279	-3.78947
16_76770568_G_C	rs4888547	16	76770568	G	C	-0.0047	0.995	0.975	1.016	0.1906	5	rs4888547	0.6505	16	76770568	C	G	0.1906	0.995	0.975	1.016	-0.0047	0.0103	85934	401577	16	76770568	16	76770568	*	rs4888547	S	76804465	rs4888547	C	G	0.1907	0.0131	0.0022	3.9e-09	692139	76804465	76770568	16	76770568	16	76770568	*	S	-0.456311	5.95455
16_76770700_A_G	rs4888548	16	76770700	A	G	-0.0052	0.995025	0.974659	1.01523	0.1859	11	rs4888548	0.62	16	76770700	A	G	0.8141	1.005	0.985	1.026	0.0052	0.0104	85934	401577	16	76770700	16	76770700	*	rs4888548	R	76804597	rs4888548	A	G	0.8106	-0.0132	0.0022	2.8e-09	691976	76804597	76770700	16	76770700	16	76770700	*	R	-0.5	-6
16_76772535_G_A	rs11865787	16	76772535	G	A	-0.0046	0.995	0.976	1.016	0.1911	10	rs11865787	0.6532	16	76772535	A	G	0.1911	0.995	0.976	1.016	-0.0046	0.0103	85934	401577	16	76772535	16	76772535	*	rs11865787	D	76806432	rs11865787	A	G	0.1911	0.0132	0.0022	2.9e-09	679869	76806432	76772535	16	76772535	16	76772535	*	D	-0.446602	6
16_76773757_G_A	rs4591169	16	76773757	G	A	-0.0012	0.999	0.982	1.016	0.3285	10	rs4591169	0.8937	16	76773757	A	G	0.3285	0.999	0.982	1.016	-0.0012	0.0086	85934	401577	16	76773757	16	76773757	*	rs4591169	R	76807654	rs4591169	A	G	0.3292	0.0071	0.0019	0.00014	691196	76807654	76773757	16	76773757	16	76773757	*	R	-0.139535	3.73684
16_76774082_C_T	rs11859171	16	76774082	C	T	-0.0049	0.995	0.975	1.016	0.1873	10	rs11859171	0.6395	16	76774082	T	C	0.1873	0.995	0.975	1.016	-0.0049	0.0104	85934	401577	16	76774082	16	76774082	*	rs11859171	H	76807979	rs11859171	T	C	0.1952	0.0132	0.0022	2.6e-09	691632	76807979	76774082	16	76774082	16	76774082	*	H	-0.471154	6
16_76775480_G_C	rs11149920	16	76775480	G	C	-0.0011	0.999	0.982	1.016	0.3288	5	rs11149920	0.8974	16	76775480	C	G	0.3288	0.999	0.982	1.016	-0.0011	0.0086	85934	401577	16	76775480	16	76775480	*	rs11149920	S	76809377	rs11149920	C	G	0.3265	0.0072	0.0019	0.00011	691299	76809377	76775480	16	76775480	16	76775480	*	S	-0.127907	3.78947
16_76775636_A_T	rs11859422	16	76775636	A	T	-0.0048	0.995025	0.974659	1.01523	0.1873	6	rs11859422	0.6435	16	76775636	A	T	0.8127	1.005	0.985	1.026	0.0048	0.0104	85934	401577	16	76775636	16	76775636	*	rs11859422	W	76809533	rs11859422	A	T	0.8107	-0.013	0.0022	4.1e-09	691601	76809533	76775636	16	76775636	16	76775636	*	W	-0.461538	-5.90909
16_76776567_C_T	rs11864578	16	76776567	C	T	-0.0017	0.998	0.982	1.015	0.3277	10	rs11864578	0.8417	16	76776567	T	C	0.3277	0.998	0.982	1.015	-0.0017	0.0086	85934	401577	16	76776567	16	76776567	*	rs11864578	Y	76810464	rs11864578	T	C	0.3261	0.0074	0.0019	6.8e-05	691061	76810464	76776567	16	76776567	16	76776567	*	Y	-0.197674	3.89474
16_76776584_C_G	rs11864582	16	76776584	C	G	-0.0014	0.999001	0.982318	1.01523	0.3279	6	rs11864582	0.8734	16	76776584	C	G	0.6721	1.001	0.985	1.018	0.0014	0.0086	85934	401577	16	76776584	16	76776584	*	rs11864582	B	76810481	rs11864582	C	G	0.6735	-0.0074	0.0019	6.4e-05	691279	76810481	76776584	16	76776584	16	76776584	*	B	-0.162791	-3.89474
16_76776767_A_G	rs12325051	16	76776767	A	G	-0.0014	0.999001	0.982318	1.01523	0.328	11	rs12325051	0.8672	16	76776767	A	G	0.672	1.001	0.985	1.018	0.0014	0.0086	85934	401577	16	76776767	16	76776767	*	rs12325051	R	76810664	rs12325051	A	G	0.6735	-0.0075	0.0019	5.8e-05	685422	76810664	76776767	16	76776767	16	76776767	*	R	-0.162791	-3.94737
16_76778324_G_C	rs4887874	16	76778324	G	C	-0.0013	0.999	0.982	1.016	0.3285	5	rs4887874	0.8775	16	76778324	C	G	0.3285	0.999	0.982	1.016	-0.0013	0.0086	85934	401577	16	76778324	16	76778324	*	rs4887874	S	76812221	rs4887874	C	G	0.3265	0.0071	0.0019	0.00013	691246	76812221	76778324	16	76778324	16	76778324	*	S	-0.151163	3.73684
16_76780487_G_C	rs8049894	16	76780487	G	C	-0.0045	0.996	0.975	1.016	0.1897	5	rs8049894	0.6627	16	76780487	C	G	0.1897	0.996	0.975	1.016	-0.0045	0.0104	85934	401577	16	76780487	16	76780487	*	rs8049894	S	76814384	rs8049894	C	G	0.1914	0.0135	0.0022	1.5e-09	691652	76814384	76780487	16	76780487	16	76780487	*	S	-0.432692	6.13636
16_76780619_G_A	rs8050208	16	76780619	G	A	-0.0016	0.998	0.982	1.016	0.3278	10	rs8050208	0.856	16	76780619	A	G	0.3278	0.998	0.982	1.016	-0.0016	0.0087	85934	401577	16	76780619	16	76780619	*	rs8050208	R	76814516	rs8050208	A	G	0.3268	0.0072	0.0019	0.00012	690885	76814516	76780619	16	76780619	16	76780619	*	R	-0.183908	3.78947
16_76781613_G_A	rs12597448	16	76781613	G	A	-0.0015	0.999	0.982	1.016	0.3277	10	rs12597448	0.8629	16	76781613	A	G	0.3277	0.999	0.982	1.016	-0.0015	0.0087	85934	401577	16	76781613	16	76781613	*	rs12597448	R	76815510	rs12597448	A	G	0.3264	0.0074	0.0019	6.6e-05	691635	76815510	76781613	16	76781613	16	76781613	*	R	-0.172414	3.89474
16_76782725_G_T	rs8062061	16	76782725	G	T	-0.0015	0.999	0.982	1.016	0.3273	10	rs8062061	0.858	16	76782725	T	G	0.3273	0.999	0.982	1.016	-0.0015	0.0087	85934	401577	16	76782725	16	76782725	*	rs8062061	K	76816622	rs8062061	T	G	0.3261	0.0074	0.0019	7.2e-05	692116	76816622	76782725	16	76782725	16	76782725	*	K	-0.172414	3.89474
16_76782834_C_T	rs8063471	16	76782834	C	T	-0.0047	0.995	0.975	1.016	0.1901	10	rs8063471	0.6525	16	76782834	T	C	0.1901	0.995	0.975	1.016	-0.0047	0.0104	85934	401577	16	76782834	16	76782834	*	rs8063471	Y	76816731	rs8063471	T	C	0.1906	0.013	0.0022	4.3e-09	691811	76816731	76782834	16	76782834	16	76782834	*	Y	-0.451923	5.90909
16_76784266_C_T	rs3924497	16	76784266	C	T	-0.0052	0.995	0.975	1.015	0.1873	10	rs3924497	0.616	16	76784266	T	C	0.1873	0.995	0.975	1.015	-0.0052	0.0104	85934	401577	16	76784266	16	76784266	*	rs3924497	Y	76818163	rs3924497	T	C	0.1898	0.0126	0.0022	1.3e-08	691465	76818163	76784266	16	76784266	16	76784266	*	Y	-0.5	5.72727
16_76785421_C_T	rs8049365	16	76785421	C	T	-0.0019	0.998	0.981	1.015	0.3281	10	rs8049365	0.8305	16	76785421	T	C	0.3281	0.998	0.981	1.015	-0.0019	0.0086	85934	401577	16	76785421	16	76785421	*	rs8049365	Y	76819318	rs8049365	T	C	0.3262	0.0073	0.0019	8.3e-05	691615	76819318	76785421	16	76785421	16	76785421	*	Y	-0.22093	3.84211
16_76786335_C_T	rs7192137	16	76786335	C	T	-0.0053	0.995	0.975	1.015	0.1903	10	rs7192137	0.6103	16	76786335	T	C	0.1903	0.995	0.975	1.015	-0.0053	0.0104	85934	401577	16	76786335	16	76786335	*	rs7192137	Y	76820232	rs7192137	T	C	0.1907	0.0118	0.0021	1.5e-08	794562	76820232	76786335	16	76786335	16	76786335	*	Y	-0.509615	5.61905
16_76786834_G_A	rs3924381	16	76786834	G	A	-0.0018	0.998	0.981	1.015	0.3273	10	rs3924381	0.8361	16	76786834	A	G	0.3273	0.998	0.981	1.015	-0.0018	0.0087	85934	401577	16	76786834	16	76786834	*	rs3924381	R	76820731	rs3924381	A	G	0.3264	0.0073	0.0019	8e-05	691486	76820731	76786834	16	76786834	16	76786834	*	R	-0.206897	3.84211
16_76791746_G_A	rs4888551	16	76791746	G	A	-0.0058	0.994	0.974	1.015	0.1888	10	rs4888551	0.5776	16	76791746	A	G	0.1888	0.994	0.974	1.015	-0.0058	0.0104	85934	401577	16	76791746	16	76791746	*	rs4888551	R	76825643	rs4888551	A	G	0.187	0.0128	0.0022	8.1e-09	690898	76825643	76791746	16	76791746	16	76791746	*	R	-0.557692	5.81818
16_76798151_C_T	rs4887875	16	76798151	C	T	-0.0062	0.994	0.974	1.014	0.1944	10	rs4887875	0.5499	16	76798151	T	C	0.1944	0.994	0.974	1.014	-0.0062	0.0103	85934	401577	16	76798151	16	76798151	*	rs4887875	B	76832048	rs4887875	T	C	0.1983	0.0123	0.0022	1.7e-08	689785	76832048	76798151	16	76798151	16	76798151	*	B	-0.601942	5.59091
16_76804564_T_G	rs4243130	16	76804564	T	G	-0.0083	0.992063	0.971817	1.01215	0.1974	11	rs4243130	0.4188	16	76804564	T	G	0.8026	1.008	0.988	1.029	0.0083	0.0102	85934	401577	16	76804564	16	76804564	*	rs4243130	K	76838461	rs4243130	T	G	0.8016	-0.0108	0.0021	1.8e-07	792072	76838461	76804564	16	76804564	16	76804564	*	K	-0.813725	-5.14286
16_76816258_T_A	rs4888557	16	76816258	T	A	0.0098	1.01	0.976	1.045	0.0592	5	rs4888557	0.5732	16	76816258	A	T	0.0592	1.01	0.976	1.045	0.0098	0.0174	85934	401577	16	76816258	16	76816258	*	rs4888557	W	76850155	rs4888557	A	T	0.05841	0.0133	0.0037	0.00034	672898	76850155	76816258	16	76816258	16	76816258	*	W	0.563218	3.59459
16_76818378_C_G	rs4887878	16	76818378	C	G	-0.0099	0.990099	0.969932	1.01112	0.1899	6	rs4887878	0.3445	16	76818378	C	G	0.8101	1.01	0.989	1.031	0.0099	0.0105	85934	401577	16	76818378	16	76818378	*	rs4887878	S	76852275	rs4887878	C	G	0.8105	-0.0114	0.0023	5.2e-07	680307	76852275	76818378	16	76818378	16	76818378	*	S	-0.942857	-4.95652
16_76831225_G_A	rs6564371	16	76831225	G	A	-0.0007	0.999	0.981	1.018	0.7615	10	rs6564371	0.9394	16	76831225	A	G	0.7615	0.999	0.981	1.018	-0.0007	0.0096	85934	401577	16	76831225	16	76831225	*	rs6564371	R	76865122	rs6564371	A	G	0.7748	0.0087	0.0021	2.4e-05	669137	76865122	76831225	16	76831225	16	76831225	*	R	-0.0729167	4.14286
16_76839884_G_A	rs8044339	16	76839884	G	A	0.0059	1.006	0.99	1.022	0.4268	10	rs8044339	0.4761	16	76839884	A	G	0.4268	1.006	0.99	1.022	0.0059	0.0082	85934	401577	16	76839884	16	76839884	*	rs8044339	R	76873781	rs8044339	A	G	0.4182	-0.0088	0.0018	6.2e-07	679491	76873781	76839884	16	76839884	16	76839884	*	R	0.719512	-4.88889
16_76840159_T_G	rs11647058	16	76840159	T	G	-0.0025	0.997009	0.979432	1.01626	0.2539	11	rs11647058	0.7929	16	76840159	T	G	0.7461	1.003	0.984	1.021	0.0025	0.0093	85934	401577	16	76840159	16	76840159	*	rs11647058	K	76874056	rs11647058	T	G	0.745	0.0086	0.002	1.6e-05	672559	76874056	76840159	16	76840159	16	76840159	*	K	-0.268817	4.3
16_76844965_G_A	rs13330107	16	76844965	G	A	-0.0018	0.998	0.982	1.015	0.37	10	rs13330107	0.8297	16	76844965	A	G	0.37	0.998	0.982	1.015	-0.0018	0.0084	85934	401577	16	76844965	16	76844965	*	rs13330107	R	76878862	rs13330107	A	G	0.3723	0.0088	0.0018	1.1e-06	691414	76878862	76844965	16	76844965	16	76844965	*	R	-0.214286	4.88889
16_76854379_G_A	rs7196352	16	76854379	G	A	0.0035	1.004	0.988	1.02	0.4118	10	rs7196352	0.6728	16	76854379	A	G	0.4118	1.004	0.988	1.02	0.0035	0.0082	85934	401577	16	76854379	16	76854379	*	rs7196352	R	76888276	rs7196352	A	G	0.4034	-0.0094	0.0018	7.5e-08	689200	76888276	76854379	16	76854379	16	76854379	*	R	0.426829	-5.22222
16_76856229_T_C	rs17679567	16	76856229	T	C	-0.0014	0.999001	0.980392	1.01729	0.2299	11	rs17679567	0.8852	16	76856229	T	C	0.7701	1.001	0.983	1.02	0.0014	0.0096	85934	401577	16	76856229	16	76856229	*	rs17679567	Y	76890126	rs17679567	T	C	0.772	0.0085	0.0019	1.2e-05	794568	76890126	76856229	16	76856229	16	76856229	*	Y	-0.145833	4.47368
16_76856327_C_T	rs12385996	16	76856327	C	T	0.0044	1.004	0.988	1.021	0.4126	10	rs12385996	0.5895	16	76856327	T	C	0.4126	1.004	0.988	1.021	0.0044	0.0082	85934	401577	16	76856327	16	76856327	*	rs12385996	Y	76890224	rs12385996	T	C	0.4037	-0.0095	0.0017	5.6e-08	690944	76890224	76856327	16	76856327	16	76856327	*	Y	0.536585	-5.58824
16_76860090_G_A	rs4527032	16	76860090	G	A	0.0045	1.005	0.988	1.021	0.3977	10	rs4527032	0.5882	16	76860090	A	G	0.3977	1.005	0.988	1.021	0.0045	0.0083	85934	401577	16	76860090	16	76860090	*	rs4527032	D	76893987	rs4527032	A	G	0.3875	-0.0085	0.0018	1.8e-06	686207	76893987	76860090	16	76860090	16	76860090	*	D	0.542169	-4.72222
16_76866531_A_G	rs4513114	16	76866531	A	G	-0.0087	0.99108	0.97561	1.00806	0.4167	11	rs4513114	0.2969	16	76866531	A	G	0.5833	1.009	0.992	1.025	0.0087	0.0083	85934	401577	16	76866531	16	76866531	*	rs4513114	R	76900428	rs4513114	A	G	0.5809	-0.0075	0.0018	4.1e-05	663354	76900428	76866531	16	76866531	16	76866531	*	R	-1.04819	-4.16667
16_76898359_A_G	rs12923285	16	76898359	A	G	-0.0003	1	0.981354	1.01833	0.2623	11	rs12923285	0.9762	16	76898359	A	G	0.7377	1	0.982	1.019	0.0003	0.0092	85934	401577	16	76898359	16	76898359	*	rs12923285	R	76932256	rs12923285	A	G	0.7351	0.0069	0.002	0.00038	689329	76932256	76898359	16	76898359	16	76898359	*	R	-0.0326087	3.45
16_76920214_A_G	rs12927154	16	76920214	A	G	0.0017	1.002	0.984252	1.02041	0.2658	11	rs12927154	0.8528	16	76920214	A	G	0.7342	0.998	0.98	1.016	-0.0017	0.0092	85934	401577	16	76920214	16	76920214	*	rs12927154	D	76954111	rs12927154	A	G	0.7332	0.0068	0.0018	0.00021	793110	76954111	76920214	16	76920214	16	76920214	*	D	0.184783	3.77778
16_76928839_A_T	rs12927514	16	76928839	A	T	-0.0001	1	0.982318	1.01833	0.2663	6	rs12927514	0.9931	16	76928839	A	T	0.7337	1	0.982	1.018	0.0001	0.0092	85934	401577	16	76928839	16	76928839	*	rs12927514	W	76962736	rs12927514	A	T	0.7341	0.0071	0.0019	0.00025	691591	76962736	76928839	16	76928839	16	76928839	*	W	-0.0108696	3.73684
16_76935179_T_C	rs12935504	16	76935179	T	C	-0.0003	1	0.981354	1.01833	0.2664	11	rs12935504	0.9742	16	76935179	T	C	0.7336	1	0.982	1.019	0.0003	0.0092	85934	401577	16	76935179	16	76935179	*	rs12935504	Y	76969076	rs12935504	T	C	0.7315	0.0071	0.0019	0.00024	692143	76969076	76935179	16	76935179	16	76935179	*	Y	-0.0326087	3.73684
16_76935963_G_T	rs12934757	16	76935963	G	T	0.0007	1.001	0.983	1.019	0.2652	10	rs12934757	0.9434	16	76935963	T	G	0.2652	1.001	0.983	1.019	0.0007	0.0092	85934	401577	16	76935963	16	76935963	*	rs12934757	K	76969860	rs12934757	T	G	0.2672	-0.0068	0.0019	0.00049	691911	76969860	76935963	16	76935963	16	76935963	*	K	0.076087	-3.57895
16_76938670_A_G	rs12933096	16	76938670	A	G	0.0002	1	0.982318	1.01833	0.2667	11	rs12933096	0.9856	16	76938670	A	G	0.7333	1	0.982	1.018	-0.0002	0.0092	85934	401577	16	76938670	16	76938670	*	rs12933096	R	76972567	rs12933096	A	G	0.7332	0.0072	0.0019	0.00021	692395	76972567	76938670	16	76938670	16	76938670	*	R	0.0217391	3.78947
16_76942912_T_C	rs10459864	16	76942912	T	C	0.0006	1.001	0.982318	1.01833	0.2666	11	rs10459864	0.9509	16	76942912	T	C	0.7334	0.999	0.982	1.018	-0.0006	0.0092	85934	401577	16	76942912	16	76942912	*	rs10459864	Y	76976809	rs10459864	T	C	0.7341	0.0072	0.0019	0.00021	691789	76976809	76942912	16	76942912	16	76942912	*	Y	0.0652174	3.78947
16_76944194_C_T	rs7187822	16	76944194	C	T	0.0012	1.001	0.983	1.019	0.2666	10	rs7187822	0.8928	16	76944194	T	C	0.2666	1.001	0.983	1.019	0.0012	0.0092	85934	401577	16	76944194	16	76944194	*	rs7187822	Y	76978091	rs7187822	T	C	0.2661	-0.0069	0.0019	0.00038	691354	76978091	76944194	16	76944194	16	76944194	*	Y	0.130435	-3.63158
16_76970882_T_C	rs12922189	16	76970882	T	C	0.0027	1.00301	0.987167	1.01833	0.4439	11	rs12922189	0.7388	16	76970882	T	C	0.5561	0.997	0.982	1.013	-0.0027	0.0081	85934	401577	16	76970882	16	76970882	*	rs12922189	Y	77004779	rs12922189	T	C	0.5671	0.0074	0.0017	2.2e-05	690252	77004779	76970882	16	76970882	16	76970882	*	Y	0.333333	4.35294
16_76972131_C_T	rs12923303	16	76972131	C	T	0.0063	1.006	0.99	1.023	0.4067	10	rs12923303	0.4441	16	76972131	T	C	0.4067	1.006	0.99	1.023	0.0063	0.0083	85934	401577	16	76972131	16	76972131	*	rs12923303	Y	77006028	rs12923303	T	C	0.3986	-0.0077	0.0018	1.1e-05	690917	77006028	76972131	16	76972131	16	76972131	*	Y	0.759036	-4.27778
16_76982610_T_G	rs283991	16	76982610	T	G	-0.0073	0.993049	0.976562	1.00908	0.562	11	rs283991	0.3708	16	76982610	T	G	0.438	1.007	0.991	1.024	0.0073	0.0082	85934	401577	16	76982610	16	76982610	*	rs283991	K	77016507	rs283991	T	G	0.427	-0.0075	0.0017	8e-06	758916	77016507	76982610	16	76982610	16	76982610	*	K	-0.890244	-4.41176
16_76997608_A_G	rs7184877	16	76997608	A	G	-0.0043	0.996016	0.978474	1.01317	0.2914	11	rs7184877	0.6293	16	76997608	A	G	0.7086	1.004	0.987	1.022	0.0043	0.0089	85934	401577	16	76997608	16	76997608	*	rs7184877	R	77031505	rs7184877	A	G	0.7067	0.0076	0.0019	7.2e-05	690846	77031505	76997608	16	76997608	16	76997608	*	R	-0.483146	4
16_77000672_T_C	rs11640614	16	77000672	T	C	-0.0062	0.994036	0.97561	1.01215	0.2646	11	rs11640614	0.5002	16	77000672	T	C	0.7354	1.006	0.988	1.025	0.0062	0.0092	85934	401577	16	77000672	16	77000672	*	rs11640614	Y	77034569	rs11640614	T	C	0.7336	0.007	0.002	0.00041	686732	77034569	77000672	16	77000672	16	77000672	*	Y	-0.673913	3.5
16_77002218_G_A	rs17700680	16	77002218	G	A	0.0107	1.011	0.993	1.029	0.2715	10	rs17700680	0.2444	16	77002218	A	G	0.2715	1.011	0.993	1.029	0.0107	0.0092	85934	401577	16	77002218	16	77002218	*	rs17700680	R	77036115	rs17700680	A	G	0.2725	0.0077	0.002	8.7e-05	680274	77036115	77002218	16	77002218	16	77002218	*	R	1.16304	3.85
16_77006262_T_G	rs11640444	16	77006262	T	G	-0.01	0.990099	0.97371	1.00604	0.3694	11	rs11640444	0.2365	16	77006262	T	G	0.6306	1.01	0.994	1.027	0.01	0.0084	85934	401577	16	77006262	16	77006262	*	rs11640444	K	77040159	rs11640444	T	G	0.6333	0.0075	0.0018	4e-05	682918	77040159	77006262	16	77006262	16	77006262	*	K	-1.19048	4.16667
16_77009440_T_A	rs9319501	16	77009440	T	A	-0.0133	0.987	0.971	1.003	0.3838	5	rs9319501	0.1124	16	77009440	A	T	0.3838	0.987	0.971	1.003	-0.0133	0.0084	85934	401577	16	77009440	16	77009440	*	rs9319501	W	77043337	rs9319501	A	T	0.3766	-0.0067	0.0018	0.00016	682049	77043337	77009440	16	77009440	16	77009440	*	W	-1.58333	-3.72222
16_77010660_T_A	rs12103143	16	77010660	T	A	-0.0127	0.987	0.971	1.004	0.3843	5	rs12103143	0.1299	16	77010660	A	T	0.3843	0.987	0.971	1.004	-0.0127	0.0084	85934	401577	16	77010660	16	77010660	*	rs12103143	W	77044557	rs12103143	A	T	0.3764	-0.0067	0.0018	0.00022	680714	77044557	77010660	16	77010660	16	77010660	*	W	-1.5119	-3.72222
16_77010802_T_G	rs8052754	16	77010802	T	G	-0.0124	0.988142	0.971817	1.00402	0.385	11	rs8052754	0.1389	16	77010802	T	G	0.615	1.012	0.996	1.029	0.0124	0.0084	85934	401577	16	77010802	16	77010802	*	rs8052754	K	77044699	rs8052754	T	G	0.6232	0.0069	0.0018	0.00011	680772	77044699	77010802	16	77010802	16	77010802	*	K	-1.47619	3.83333
16_77013519_G_A	rs7206200	16	77013519	G	A	-0.0127	0.987	0.971	1.004	0.3838	10	rs7206200	0.131	16	77013519	A	G	0.3838	0.987	0.971	1.004	-0.0127	0.0084	85934	401577	16	77013519	16	77013519	*	rs7206200	R	77047416	rs7206200	A	G	0.3749	-0.0069	0.0018	0.00013	680051	77047416	77013519	16	77013519	16	77013519	*	R	-1.5119	-3.83333
16_77020003_T_G	rs2200443	16	77020003	T	G	0.0035	1.00301	0.979432	1.02775	0.1216	11	rs2200443	0.7771	16	77020003	T	G	0.8784	0.997	0.973	1.021	-0.0035	0.0124	85934	401577	16	77020003	16	77020003	*	rs2200443	K	77053900	rs2200443	T	G	0.8796	0.0107	0.0027	8.5e-05	687595	77053900	77020003	16	77020003	16	77020003	*	K	0.282258	3.96296
16_77026096_T_A	rs6564382	16	77026096	T	A	0.002	1.002	0.985	1.019	0.3222	5	rs6564382	0.8188	16	77026096	A	T	0.3222	1.002	0.985	1.019	0.002	0.0087	85934	401577	16	77026096	16	77026096	*	rs6564382	W	77059993	rs6564382	A	T	0.3142	-0.0077	0.0019	4.1e-05	691129	77059993	77026096	16	77026096	16	77026096	*	W	0.229885	-4.05263
16_77026396_A_G	rs11642771	16	77026396	A	G	0.0018	1.002	0.985222	1.01937	0.3226	11	rs11642771	0.8387	16	77026396	A	G	0.6774	0.998	0.981	1.015	-0.0018	0.0087	85934	401577	16	77026396	16	77026396	*	rs11642771	R	77060293	rs11642771	A	G	0.6846	0.0077	0.0019	3.6e-05	685132	77060293	77026396	16	77026396	16	77026396	*	R	0.206897	4.05263
16_77027080_T_C	rs4888586	16	77027080	T	C	0.0022	1.002	0.985222	1.01937	0.3225	11	rs4888586	0.8013	16	77027080	T	C	0.6775	0.998	0.981	1.015	-0.0022	0.0087	85934	401577	16	77027080	16	77027080	*	rs4888586	Y	77060977	rs4888586	T	C	0.6843	0.0076	0.0019	4.5e-05	683484	77060977	77027080	16	77027080	16	77027080	*	Y	0.252874	4
16_77029529_C_T	rs11642912	16	77029529	C	T	0.0032	1.003	0.979	1.028	0.1218	10	rs11642912	0.794	16	77029529	T	C	0.1218	1.003	0.979	1.028	0.0032	0.0124	85934	401577	16	77029529	16	77029529	*	rs11642912	Y	77063426	rs11642912	T	C	0.1211	-0.0107	0.0027	8.8e-05	687847	77063426	77029529	16	77029529	16	77029529	*	Y	0.258065	-3.96296
16_77033390_G_A	rs10871329	16	77033390	G	A	0.0015	1.002	0.977	1.026	0.1181	10	rs10871329	0.9051	16	77033390	A	G	0.1181	1.002	0.977	1.026	0.0015	0.0125	85934	401577	16	77033390	16	77033390	*	rs10871329	R	77067287	rs10871329	A	G	0.1157	-0.0106	0.0028	0.00013	688192	77067287	77033390	16	77033390	16	77033390	*	R	0.12	-3.78571
16_77060616_A_T	rs17701060	16	77060616	A	T	-0.0005	0.999001	0.974659	1.02459	0.115	6	rs17701060	0.9666	16	77060616	A	T	0.885	1.001	0.976	1.026	0.0005	0.0127	85934	401577	16	77060616	16	77060616	*	rs17701060	W	77094513	rs17701060	A	T	0.8872	0.0125	0.0028	5.8e-06	692142	77094513	77060616	16	77060616	16	77060616	*	W	-0.0393701	4.46429
16_77060866_A_T	rs11642616	16	77060866	A	T	-0.0002	1	0.97561	1.02459	0.115	6	rs11642616	0.9857	16	77060866	A	T	0.885	1	0.976	1.025	0.0002	0.0127	85934	401577	16	77060866	16	77060866	*	rs11642616	W	77094763	rs11642616	A	T	0.8872	0.0124	0.0028	6.9e-06	692198	77094763	77060866	16	77060866	16	77060866	*	W	-0.015748	4.42857
16_77061147_G_A	rs11647352	16	77061147	G	A	-0.0076	0.992	0.967	1.019	0.1026	10	rs11647352	0.5715	16	77061147	A	G	0.1026	0.992	0.967	1.019	-0.0076	0.0134	85934	401577	16	77061147	16	77061147	*	rs11647352	R	77095044	rs11647352	A	G	0.1022	-0.0109	0.0029	0.00023	689391	77095044	77061147	16	77061147	16	77061147	*	R	-0.567164	-3.75862
16_77083529_T_C	rs10459865	16	77083529	T	C	-0.0002	1	0.97561	1.02459	0.1139	11	rs10459865	0.9858	16	77083529	T	C	0.8861	1	0.976	1.025	0.0002	0.0127	85934	401577	16	77083529	16	77083529	*	rs10459865	Y	77117426	rs10459865	T	C	0.8873	0.0129	0.0028	3.8e-06	689687	77117426	77083529	16	77083529	16	77083529	*	Y	-0.015748	4.60714
16_77083734_G_A	rs11644671	16	77083734	G	A	-0.0003	1	0.975	1.025	0.1137	10	rs11644671	0.9832	16	77083734	A	G	0.1137	1	0.975	1.025	-0.0003	0.0128	85934	401577	16	77083734	16	77083734	*	rs11644671	R	77117631	rs11644671	A	G	0.1127	-0.0129	0.0028	3.9e-06	689662	77117631	77083734	16	77083734	16	77083734	*	R	-0.0234375	-4.60714
16_77085646_G_A	rs11639885	16	77085646	G	A	-0.0047	0.995	0.967	1.024	0.0836	10	rs11639885	0.747	16	77085646	A	G	0.0836	0.995	0.967	1.024	-0.0047	0.0146	85934	401577	16	77085646	16	77085646	*	rs11639885	R	77119543	rs11639885	A	G	0.08372	-0.0127	0.0032	9e-05	689810	77119543	77085646	16	77085646	16	77085646	*	R	-0.321918	-3.96875
16_77088898_G_A	rs1393430	16	77088898	G	A	0.0041	1.004	0.977	1.032	0.091	10	rs1393430	0.7684	16	77088898	A	G	0.091	1.004	0.977	1.032	0.0041	0.0141	85934	401577	16	77088898	16	77088898	*	rs1393430	R	77122795	rs1393430	A	G	0.09238	-0.014	0.0031	4.6e-06	690291	77122795	77088898	16	77088898	16	77088898	*	R	0.29078	-4.51613
16_77101155_G_C	rs12597818	16	77101155	G	C	0.0087	1.009	0.982	1.036	0.0995	5	rs12597818	0.521	16	77101155	C	G	0.0995	1.009	0.982	1.036	0.0087	0.0135	85934	401577	16	77101155	16	77101155	*	rs12597818	S	77135052	rs12597818	C	G	0.1011	-0.0107	0.0029	0.00022	689322	77135052	77101155	16	77101155	16	77101155	*	S	0.644444	-3.68966
16_77101373_A_G	rs11149959	16	77101373	A	G	0.0083	1.00806	0.982318	1.0352	0.0994	11	rs11149959	0.5404	16	77101373	A	G	0.9006	0.992	0.966	1.018	-0.0083	0.0135	85934	401577	16	77101373	16	77101373	*	rs11149959	R	77135270	rs11149959	A	G	0.899	0.0107	0.0029	0.00022	691240	77135270	77101373	16	77101373	16	77101373	*	R	0.614815	3.68966
16_77101420_T_C	rs11149960	16	77101420	T	C	0.0088	1.00908	0.982318	1.03627	0.0998	11	rs11149960	0.5152	16	77101420	T	C	0.9002	0.991	0.965	1.018	-0.0088	0.0135	85934	401577	16	77101420	16	77101420	*	rs11149960	Y	77135317	rs11149960	T	C	0.8987	0.0108	0.0029	0.0002	691222	77135317	77101420	16	77101420	16	77101420	*	Y	0.651852	3.72414
16_77101657_A_G	rs12149026	16	77101657	A	G	0.0085	1.00806	0.982318	1.0352	0.0994	11	rs12149026	0.5305	16	77101657	A	G	0.9006	0.992	0.966	1.018	-0.0085	0.0135	85934	401577	16	77101657	16	77101657	*	rs12149026	R	77135554	rs12149026	A	G	0.8989	0.0106	0.0029	0.00026	691347	77135554	77101657	16	77101657	16	77101657	*	R	0.62963	3.65517
16_77106131_G_T	rs10445054	16	77106131	G	T	0.0077	1.008	0.981	1.035	0.0997	10	rs10445054	0.5667	16	77106131	T	G	0.0997	1.008	0.981	1.035	0.0077	0.0135	85934	401577	16	77106131	16	77106131	*	rs10445054	K	77140028	rs10445054	T	G	0.09723	-0.0111	0.0029	0.00012	692242	77140028	77106131	16	77106131	16	77106131	*	K	0.57037	-3.82759
16_77109726_C_A	rs12600205	16	77109726	C	A	0.0113	1.011	0.986	1.038	0.1039	10	rs12600205	0.3911	16	77109726	A	C	0.1039	1.011	0.986	1.038	0.0113	0.0132	85934	401577	16	77109726	16	77109726	*	rs12600205	M	77143623	rs12600205	A	C	0.1052	-0.0109	0.0028	0.00012	692331	77143623	77109726	16	77109726	16	77109726	*	M	0.856061	-3.89286
16_77110528_G_A	rs11640246	16	77110528	G	A	0.0115	1.012	0.986	1.038	0.1038	10	rs11640246	0.3856	16	77110528	A	G	0.1038	1.012	0.986	1.038	0.0115	0.0132	85934	401577	16	77110528	16	77110528	*	rs11640246	R	77144425	rs11640246	A	G	0.1054	-0.011	0.0028	0.00011	692506	77144425	77110528	16	77110528	16	77110528	*	R	0.871212	-3.92857
16_77114527_A_G	rs12597829	16	77114527	A	G	0.0116	1.01215	0.986193	1.03842	0.1038	11	rs12597829	0.3817	16	77114527	A	G	0.8962	0.988	0.963	1.014	-0.0116	0.0132	85934	401577	16	77114527	16	77114527	*	rs12597829	R	77148424	rs12597829	A	G	0.8949	0.0112	0.0029	0.00012	691909	77148424	77114527	16	77114527	16	77114527	*	R	0.878788	3.86207
16_77117994_A_G	rs7500211	16	77117994	A	G	0.0121	1.01215	0.986193	1.03842	0.1037	11	rs7500211	0.3598	16	77117994	A	G	0.8963	0.988	0.963	1.014	-0.0121	0.0133	85934	401577	16	77117994	16	77117994	*	rs7500211	R	77151891	rs7500211	A	G	0.8945	0.0107	0.0028	0.00018	691161	77151891	77117994	16	77117994	16	77117994	*	R	0.909774	3.82143
16_77118104_G_A	rs1393427	16	77118104	G	A	0.0127	1.013	0.987	1.04	0.1036	10	rs1393427	0.3376	16	77118104	A	G	0.1036	1.013	0.987	1.04	0.0127	0.0133	85934	401577	16	77118104	16	77118104	*	rs1393427	R	77152001	rs1393427	A	G	0.1052	-0.0109	0.0028	0.00013	690996	77152001	77118104	16	77118104	16	77118104	*	R	0.954887	-3.89286
16_77118372_C_A	rs1393428	16	77118372	C	A	0.0128	1.013	0.987	1.04	0.1036	10	rs1393428	0.3347	16	77118372	A	C	0.1036	1.013	0.987	1.04	0.0128	0.0133	85934	401577	16	77118372	16	77118372	*	rs1393428	M	77152269	rs1393428	A	C	0.1052	-0.0109	0.0028	0.00013	691101	77152269	77118372	16	77118372	16	77118372	*	M	0.962406	-3.89286
16_77118437_G_A	rs1393429	16	77118437	G	A	0.0129	1.013	0.987	1.04	0.1036	10	rs1393429	0.3301	16	77118437	A	G	0.1036	1.013	0.987	1.04	0.0129	0.0133	85934	401577	16	77118437	16	77118437	*	rs1393429	R	77152334	rs1393429	A	G	0.1043	-0.0107	0.0029	0.00019	690363	77152334	77118437	16	77118437	16	77118437	*	R	0.969925	-3.68966
16_77121351_A_G	rs12597268	16	77121351	A	G	0.0113	1.01112	0.985222	1.03842	0.1037	11	rs12597268	0.3948	16	77121351	A	G	0.8963	0.989	0.963	1.015	-0.0113	0.0133	85934	401577	16	77121351	16	77121351	*	rs12597268	R	77155248	rs12597268	A	G	0.8945	0.0107	0.0029	0.00016	689856	77155248	77121351	16	77121351	16	77121351	*	R	0.849624	3.68966
16_77121934_A_G	rs11149964	16	77121934	A	G	-0.0112	0.98912	0.97371	1.00503	0.4821	11	rs11149964	0.1669	16	77121934	A	G	0.5179	1.011	0.995	1.027	0.0112	0.0081	85934	401577	16	77121934	16	77121934	*	rs11149964	R	77155831	rs11149964	A	G	0.5203	0.0074	0.0017	2.5e-05	677724	77155831	77121934	16	77121934	16	77121934	*	R	-1.38272	4.35294
16_77122030_T_C	rs12598378	16	77122030	T	C	0.0109	1.01112	0.985222	1.03734	0.1038	11	rs12598378	0.4129	16	77122030	T	C	0.8962	0.989	0.964	1.015	-0.0109	0.0133	85934	401577	16	77122030	16	77122030	*	rs12598378	Y	77155927	rs12598378	T	C	0.8946	0.011	0.0029	0.00012	689793	77155927	77122030	16	77122030	16	77122030	*	Y	0.819549	3.7931
16_77177948_G_A	rs8046429	16	77177948	G	A	-0.0051	0.995	0.979	1.011	0.4469	10	rs8046429	0.5344	16	77177948	A	G	0.4469	0.995	0.979	1.011	-0.0051	0.0082	85934	401577	16	77177948	16	77177948	*	rs8046429	R	77211845	rs8046429	A	G	0.4486	0.0094	0.0018	8.6e-08	675588	77211845	77177948	16	77177948	16	77177948	*	R	-0.621951	5.22222
16_77178814_C_G	rs7194616	16	77178814	C	G	-0.0027	0.997009	0.981354	1.01317	0.5818	6	rs7194616	0.7464	16	77178814	C	G	0.4182	1.003	0.987	1.019	0.0027	0.0082	85934	401577	16	77178814	16	77178814	*	rs7194616	S	77212711	rs7194616	C	G	0.4197	-0.0062	0.0018	0.00046	681858	77212711	77178814	16	77178814	16	77178814	*	S	-0.329268	-3.44444
16_77218541_C_G	rs12933649	16	77218541	C	G	-0.0135	0.986193	0.970874	1.00301	0.4162	6	rs12933649	0.1008	16	77218541	C	G	0.5838	1.014	0.997	1.03	0.0135	0.0082	85934	401577	16	77218541	16	77218541	*	rs12933649	S	77252438	rs12933649	C	G	0.5896	-0.007	0.0017	4.5e-05	748501	77252438	77218541	16	77218541	16	77218541	*	S	-1.64634	-4.11765
16_77221838_G_A	rs13338146	16	77221838	G	A	-0.0135	0.987	0.971	1.003	0.4165	10	rs13338146	0.1005	16	77221838	A	G	0.4165	0.987	0.971	1.003	-0.0135	0.0082	85934	401577	16	77221838	16	77221838	*	rs13338146	R	77255735	rs13338146	A	G	0.4104	0.0071	0.0018	4.8e-05	692448	77255735	77221838	16	77221838	16	77221838	*	R	-1.64634	3.94444
16_77228046_C_G	rs12449219	16	77228046	C	G	-0.0171	0.983284	0.960615	1.00604	0.1385	6	rs12449219	0.1475	16	77228046	C	G	0.8615	1.017	0.994	1.041	0.0171	0.0118	85934	401577	16	77228046	16	77228046	*	rs12449219	S	77261943	rs12449219	C	G	0.8642	-0.0155	0.0026	2e-09	688129	77261943	77228046	16	77228046	16	77228046	*	S	-1.44915	-5.96154
16_77234610_A_G	rs11646877	16	77234610	A	G	-0.0199	0.980392	0.960615	1.001	0.1817	11	rs11646877	0.05915	16	77234610	A	G	0.8183	1.02	0.999	1.041	0.0199	0.0105	85934	401577	16	77234610	16	77234610	*	rs11646877	V	77268507	rs11646877	A	G	0.8202	-0.0097	0.0023	2.2e-05	689021	77268507	77234610	16	77234610	16	77234610	*	V	-1.89524	-4.21739
16_77235776_T_C	rs1974890	16	77235776	T	C	-0.0084	0.992063	0.971817	1.01215	0.1839	11	rs1974890	0.4236	16	77235776	T	C	0.8161	1.008	0.988	1.029	0.0084	0.0105	85934	401577	16	77235776	16	77235776	*	rs1974890	Y	77269673	rs1974890	T	C	0.822	0.0087	0.0023	0.00014	687997	77269673	77235776	16	77235776	16	77235776	*	Y	-0.8	3.78261
16_77247731_C_G	rs9927139	16	77247731	C	G	-0.0005	0.999001	0.976562	1.02354	0.1346	6	rs9927139	0.9677	16	77247731	C	G	0.8654	1.001	0.977	1.024	0.0005	0.0119	85934	401577	16	77247731	16	77247731	*	rs9927139	S	77281628	rs9927139	C	G	0.8699	-0.0154	0.0026	4e-09	689913	77281628	77247731	16	77247731	16	77247731	*	S	-0.0420168	-5.92308
16_77263670_G_T	rs1594049	16	77263670	G	T	-0.0164	0.984	0.968	1	0.4068	10	rs1594049	0.04821	16	77263670	T	G	0.4068	0.984	0.968	1	-0.0164	0.0083	85934	401577	16	77263670	16	77263670	*	rs1594049	K	77297567	rs1594049	T	G	0.4012	0.0062	0.0018	0.00046	689583	77297567	77263670	16	77263670	16	77263670	*	K	-1.9759	3.44444
16_77276599_A_C	rs2343047	16	77276599	A	C	-0.0104	0.990099	0.97371	1.00604	0.401	11	rs2343047	0.2108	16	77276599	A	C	0.599	1.01	0.994	1.027	0.0104	0.0083	85934	401577	16	77276599	16	77276599	*	rs2343047	M	77310496	rs2343047	A	C	0.6047	-0.0066	0.0018	0.00021	687886	77310496	77276599	16	77276599	16	77276599	*	M	-1.25301	-3.66667
16_77279984_C_T	rs17712826	16	77279984	C	T	-0.0168	0.983	0.962	1.005	0.159	10	rs17712826	0.1328	16	77279984	T	C	0.159	0.983	0.962	1.005	-0.0168	0.0112	85934	401577	16	77279984	16	77279984	*	rs17712826	Y	77313881	rs17712826	T	C	0.153	0.009	0.0025	0.00023	690065	77313881	77279984	16	77279984	16	77279984	*	Y	-1.5	3.6
16_77282126_T_C	rs2081254	16	77282126	T	C	-0.0163	0.984252	0.959693	1.00908	0.1181	11	rs2081254	0.1983	16	77282126	T	C	0.8819	1.016	0.991	1.042	0.0163	0.0127	85934	401577	16	77282126	16	77282126	*	rs2081254	Y	77316023	rs2081254	T	C	0.8839	-0.0129	0.0028	4.2e-06	690550	77316023	77282126	16	77282126	16	77282126	*	Y	-1.28346	-4.60714
16_77283500_C_G	rs889705	16	77283500	C	G	-0.0101	0.990099	0.967118	1.01317	0.1351	6	rs889705	0.399	16	77283500	C	G	0.8649	1.01	0.987	1.034	0.0101	0.0119	85934	401577	16	77283500	16	77283500	*	rs889705	S	77317397	rs889705	C	G	0.8678	-0.0108	0.0026	3.2e-05	691766	77317397	77283500	16	77283500	16	77283500	*	S	-0.848739	-4.15385
16_77283694_T_C	rs889706	16	77283694	T	C	-0.0092	0.99108	0.968054	1.0142	0.1309	11	rs889706	0.4492	16	77283694	T	C	0.8691	1.009	0.986	1.033	0.0092	0.0121	85934	401577	16	77283694	16	77283694	*	rs889706	Y	77317591	rs889706	T	C	0.8694	-0.0093	0.0025	0.00015	794557	77317591	77283694	16	77283694	16	77283694	*	Y	-0.760331	-3.72
16_77283859_G_A	rs889707	16	77283859	G	A	-0.0086	0.991	0.968	1.015	0.1307	10	rs889707	0.4757	16	77283859	A	G	0.1307	0.991	0.968	1.015	-0.0086	0.0121	85934	401577	16	77283859	16	77283859	*	rs889707	R	77317756	rs889707	A	G	0.1305	0.0109	0.0026	3.1e-05	692550	77317756	77283859	16	77283859	16	77283859	*	R	-0.710744	4.19231
16_77285161_A_C	rs16945449	16	77285161	A	C	-0.0113	0.98912	0.966184	1.01215	0.1343	11	rs16945449	0.3447	16	77285161	A	C	0.8657	1.011	0.988	1.035	0.0113	0.012	85934	401577	16	77285161	16	77285161	*	rs16945449	M	77319058	rs16945449	A	C	0.8683	-0.0104	0.0026	5.6e-05	692112	77319058	77285161	16	77285161	16	77285161	*	M	-0.941667	-4
16_77286247_T_A	rs12921064	16	77286247	T	A	0.0066	1.007	0.991	1.023	0.4818	5	rs12921064	0.4148	16	77286247	A	T	0.4818	1.007	0.991	1.023	0.0066	0.0081	85934	401577	16	77286247	16	77286247	*	rs12921064	W	77320144	rs12921064	A	T	0.4926	-0.0069	0.0017	6.4e-05	690703	77320144	77286247	16	77286247	16	77286247	*	W	0.814815	-4.05882
16_77295336_T_C	rs17713016	16	77295336	T	C	0.0292	1.02987	0.972763	1.08932	0.021	11	rs17713016	0.3111	16	77295336	T	C	0.979	0.971	0.918	1.028	-0.0292	0.0288	85934	401577	16	77295336	16	77295336	*	rs17713016	Y	77329233	rs17713016	T	C	0.97878	-0.0235	0.0063	0.00019	656325	77329233	77295336	16	77295336	16	77295336	*	Y	1.01389	-3.73016
16_77295511_G_C	rs16945470	16	77295511	G	C	-0.0018	0.998	0.973	1.024	0.1095	5	rs16945470	0.89	16	77295511	C	G	0.1095	0.998	0.973	1.024	-0.0018	0.013	85934	401577	16	77295511	16	77295511	*	rs16945470	S	77329408	rs16945470	C	G	0.1075	0.0108	0.0029	0.00015	676196	77329408	77295511	16	77295511	16	77295511	*	S	-0.138462	3.72414
16_77295744_T_G	rs7192208	16	77295744	T	G	-0.0013	0.999001	0.97371	1.02459	0.1096	11	rs7192208	0.9212	16	77295744	T	G	0.8904	1.001	0.976	1.027	0.0013	0.013	85934	401577	16	77295744	16	77295744	*	rs7192208	K	77329641	rs7192208	T	G	0.8921	-0.0111	0.0029	0.0001	680087	77329641	77295744	16	77295744	16	77295744	*	K	-0.1	-3.82759
16_77439825_A_G	rs7195757	16	77439825	A	G	0.0138	1.0142	0.997009	1.03093	0.6248	11	rs7195757	0.09992	16	77439825	A	G	0.3752	0.986	0.97	1.003	-0.0138	0.0084	85934	401577	16	77439825	16	77439825	*	rs7195757	R	77473722	rs7195757	A	G	0.3618	-0.0064	0.0018	0.00039	670920	77473722	77439825	16	77439825	16	77439825	*	R	1.64286	-3.55556
16_77447442_G_A	rs4888633	16	77447442	G	A	0.0131	1.013	0.995	1.032	0.7326	10	rs4888633	0.1609	16	77447442	A	G	0.7326	1.013	0.995	1.032	0.0131	0.0093	85934	401577	16	77447442	16	77447442	*	rs4888633	V	77481339	rs4888633	A	G	0.7478	0.0072	0.002	0.00043	682566	77481339	77447442	16	77447442	16	77447442	*	V	1.4086	3.6
16_77450688_C_A	rs7185964	16	77450688	C	A	0.0157	1.016	0.999	1.033	0.615	10	rs7185964	0.06042	16	77450688	A	C	0.615	1.016	0.999	1.033	0.0157	0.0084	85934	401577	16	77450688	16	77450688	*	rs7185964	M	77484585	rs7185964	A	C	0.6251	0.0067	0.0018	0.00016	686369	77484585	77450688	16	77450688	16	77450688	*	M	1.86905	3.72222
16_77454729_G_A	rs1032720	16	77454729	G	A	0.0146	1.015	0.998	1.032	0.6221	10	rs1032720	0.08241	16	77454729	A	G	0.6221	1.015	0.998	1.032	0.0146	0.0084	85934	401577	16	77454729	16	77454729	*	rs1032720	R	77488626	rs1032720	A	G	0.6308	0.0063	0.0018	0.00039	688529	77488626	77454729	16	77454729	16	77454729	*	R	1.7381	3.5
16_77456634_C_T	rs7204308	16	77456634	C	T	0.0151	1.015	0.999	1.032	0.6159	10	rs7204308	0.07157	16	77456634	T	C	0.6159	1.015	0.999	1.032	0.0151	0.0084	85934	401577	16	77456634	16	77456634	*	rs7204308	Y	77490531	rs7204308	T	C	0.6255	0.0065	0.0018	0.00029	688834	77490531	77456634	16	77456634	16	77456634	*	Y	1.79762	3.61111
16_77809313_A_G	rs2914446	16	77809313	A	G	0.001	1.001	0.981354	1.02145	0.7898	11	rs2914446	0.9204	16	77809313	A	G	0.2102	0.999	0.979	1.019	-0.001	0.0101	85934	401577	16	77809313	16	77809313	*	rs2914446	R	77843210	rs2914446	A	G	0.1965	-0.0081	0.0022	0.00026	678504	77843210	77809313	16	77809313	16	77809313	*	R	0.0990099	-3.68182
16_77854261_C_T	rs7198177	16	77854261	C	T	-0.0079	0.992	0.976	1.009	0.3756	10	rs7198177	0.3533	16	77854261	T	C	0.3756	0.992	0.976	1.009	-0.0079	0.0085	85934	401577	16	77854261	16	77854261	*	rs7198177	Y	77888158	rs7198177	T	C	0.3906	-0.0063	0.0018	0.00047	679565	77888158	77854261	16	77854261	16	77854261	*	Y	-0.929412	-3.5
16_77856090_G_A	rs12447349	16	77856090	G	A	-0.0073	0.993	0.976	1.009	0.3759	10	rs12447349	0.3881	16	77856090	A	G	0.3759	0.993	0.976	1.009	-0.0073	0.0085	85934	401577	16	77856090	16	77856090	*	rs12447349	R	77889987	rs12447349	A	G	0.391	-0.0065	0.0018	0.00032	678230	77889987	77856090	16	77856090	16	77856090	*	R	-0.858824	-3.61111
16_78286756_T_C	rs4427816	16	78286756	T	C	0.0029	1.00301	0.984252	1.02249	0.2247	11	rs4427816	0.7696	16	78286756	T	C	0.7753	0.997	0.978	1.016	-0.0029	0.0097	85934	401577	16	78286756	16	78286756	*	rs4427816	Y	78320653	rs4427816	T	C	0.7758	-0.0072	0.002	0.00024	775306	78320653	78286756	16	78286756	16	78286756	*	Y	0.298969	-3.6
16_78286769_G_C	rs4581713	16	78286769	G	C	0.0027	1.003	0.984	1.022	0.2244	5	rs4581713	0.782	16	78286769	C	G	0.2244	1.003	0.984	1.022	0.0027	0.0098	85934	401577	16	78286769	16	78286769	*	rs4581713	S	78320666	rs4581713	C	G	0.225	0.0079	0.0021	0.00013	672299	78320666	78286769	16	78286769	16	78286769	*	S	0.27551	3.7619
16_78288761_A_G	rs11643583	16	78288761	A	G	0.0076	1.00806	0.987167	1.02775	0.1941	11	rs11643583	0.4602	16	78288761	A	G	0.8059	0.992	0.973	1.013	-0.0076	0.0103	85934	401577	16	78288761	16	78288761	*	rs11643583	R	78322658	rs11643583	A	G	0.8022	-0.0081	0.0022	0.00018	689117	78322658	78288761	16	78288761	16	78288761	*	R	0.737864	-3.68182
16_78289168_A_T	rs13333906	16	78289168	A	T	0.007	1.00705	0.987167	1.02775	0.1947	6	rs13333906	0.4976	16	78289168	A	T	0.8053	0.993	0.973	1.013	-0.007	0.0103	85934	401577	16	78289168	16	78289168	*	rs13333906	W	78323065	rs13333906	A	T	0.8021	-0.008	0.0022	0.00022	687682	78323065	78289168	16	78289168	16	78289168	*	W	0.679612	-3.63636
16_78289633_G_A	rs9941255	16	78289633	G	A	0.0068	1.007	0.987	1.027	0.1947	10	rs9941255	0.5041	16	78289633	A	G	0.1947	1.007	0.987	1.027	0.0068	0.0103	85934	401577	16	78289633	16	78289633	*	rs9941255	R	78323530	rs9941255	A	G	0.1983	0.008	0.0022	0.00022	675198	78323530	78289633	16	78289633	16	78289633	*	R	0.660194	3.63636
16_78290080_T_A	rs9934482	16	78290080	T	A	0.0035	1.004	0.983	1.024	0.189	5	rs9934482	0.7362	16	78290080	A	T	0.189	1.004	0.983	1.024	0.0035	0.0104	85934	401577	16	78290080	16	78290080	*	rs9934482	W	78323977	rs9934482	A	T	0.192	0.0086	0.0022	9.3e-05	674574	78323977	78290080	16	78290080	16	78290080	*	W	0.336538	3.90909
16_78309793_G_A	rs9927661	16	78309793	G	A	0.0051	1.005	0.988	1.022	0.3354	10	rs9927661	0.5483	16	78309793	A	G	0.3354	1.005	0.988	1.022	0.0051	0.0086	85934	401577	16	78309793	16	78309793	*	rs9927661	R	78343690	rs9927661	A	G	0.3447	0.0067	0.0018	0.00026	682039	78343690	78309793	16	78309793	16	78309793	*	R	0.593023	3.72222
16_78311538_A_C	rs4074541	16	78311538	A	C	0.0048	1.00503	0.988142	1.02145	0.3386	11	rs4074541	0.5731	16	78311538	A	C	0.6614	0.995	0.979	1.012	-0.0048	0.0085	85934	401577	16	78311538	16	78311538	*	rs4074541	M	78345435	rs4074541	A	C	0.6513	-0.0068	0.0018	0.0002	683980	78345435	78311538	16	78311538	16	78311538	*	M	0.564706	-3.77778
16_78313319_G_A	rs4887952	16	78313319	G	A	0.0077	1.008	0.988	1.028	0.1986	10	rs4887952	0.4521	16	78313319	A	G	0.1986	1.008	0.988	1.028	0.0077	0.0102	85934	401577	16	78313319	16	78313319	*	rs4887952	R	78347216	rs4887952	A	G	0.2046	0.0102	0.0022	2.3e-06	682043	78347216	78313319	16	78313319	16	78313319	*	R	0.754902	4.63636
16_78326766_G_A	rs7192196	16	78326766	G	A	-0.0034	0.997	0.98	1.013	0.381	10	rs7192196	0.6878	16	78326766	A	G	0.381	0.997	0.98	1.013	-0.0034	0.0084	85934	401577	16	78326766	16	78326766	*	rs7192196	R	78360663	rs7192196	A	G	0.3823	0.007	0.0018	0.00011	673734	78360663	78326766	16	78326766	16	78326766	*	R	-0.404762	3.88889
16_78468997_C_G	rs17638468	16	78468997	C	G	0.0243	1.02459	0.995025	1.05485	0.0814	6	rs17638468	0.1041	16	78468997	C	G	0.9186	0.976	0.948	1.005	-0.0243	0.0149	85934	401577	16	78468997	16	78468997	*	rs17638468	S	78502894	rs17638468	C	G	0.91862	-0.0117	0.0031	0.00016	676205	78502894	78468997	16	78468997	16	78468997	*	S	1.63087	-3.77419
16_78485093_G_A	rs16947701	16	78485093	G	A	0.0119	1.012	0.987	1.037	0.1204	10	rs16947701	0.3404	16	78485093	A	G	0.1204	1.012	0.987	1.037	0.0119	0.0125	85934	401577	16	78485093	16	78485093	*	rs16947701	R	78518990	rs16947701	A	G	0.1151	0.0094	0.0027	0.00043	685196	78518990	78485093	16	78485093	16	78485093	*	R	0.952	3.48148
16_78490433_G_A	rs16947728	16	78490433	G	A	0.0106	1.011	0.986	1.036	0.118	10	rs16947728	0.3981	16	78490433	A	G	0.118	1.011	0.986	1.036	0.0106	0.0126	85934	401577	16	78490433	16	78490433	*	rs16947728	R	78524330	rs16947728	A	G	0.1142	0.0093	0.0026	0.00042	685785	78524330	78490433	16	78490433	16	78490433	*	R	0.84127	3.57692
16_78491243_C_T	rs12444091	16	78491243	C	T	0.0161	1.016	0.99	1.043	0.1055	10	rs12444091	0.2243	16	78491243	T	C	0.1055	1.016	0.99	1.043	0.0161	0.0132	85934	401577	16	78491243	16	78491243	*	rs12444091	Y	78525140	rs12444091	T	C	0.1066	0.0102	0.0027	0.00021	688431	78525140	78491243	16	78491243	16	78491243	*	Y	1.2197	3.77778
16_78519024_G_C	rs2738743	16	78519024	G	C	-0.0098	0.99	0.965	1.017	0.8918	5	rs2738743	0.4629	16	78519024	C	G	0.8918	0.99	0.965	1.017	-0.0098	0.0134	85934	401577	16	78519024	16	78519024	*	rs2738743	S	78552921	rs2738743	C	G	0.8958	-0.0102	0.0028	0.00027	686540	78552921	78519024	16	78519024	16	78519024	*	S	-0.731343	-3.64286
16_78519057_A_G	rs4319778	16	78519057	A	G	-0.0067	0.993049	0.977517	1.0101	0.6102	11	rs4319778	0.4236	16	78519057	A	G	0.3898	1.007	0.99	1.023	0.0067	0.0084	85934	401577	16	78519057	16	78519057	*	rs4319778	R	78552954	rs4319778	A	G	0.3941	0.0062	0.0018	0.00043	684592	78552954	78519057	16	78519057	16	78519057	*	R	-0.797619	3.44444
16_78522745_A_G	rs2941954	16	78522745	A	G	-0.0015	0.998004	0.981354	1.01626	0.7102	11	rs2941954	0.8693	16	78522745	A	G	0.2898	1.002	0.984	1.019	0.0015	0.009	85934	401577	16	78522745	16	78522745	*	rs2941954	R	78556642	rs2941954	A	G	0.2853	0.0073	0.0019	0.00015	686409	78556642	78522745	16	78522745	16	78522745	*	R	-0.166667	3.84211
16_78524342_A_G	rs2738744	16	78524342	A	G	0.0029	1.00301	0.985222	1.02145	0.7268	11	rs2738744	0.7497	16	78524342	A	G	0.2732	0.997	0.979	1.015	-0.0029	0.0092	85934	401577	16	78524342	16	78524342	*	rs2738744	R	78558239	rs2738744	A	G	0.2687	0.0071	0.002	0.00031	686422	78558239	78524342	16	78524342	16	78524342	*	R	0.315217	3.55
16_78525487_G_A	rs2941952	16	78525487	G	A	-0.0091	0.991	0.965	1.017	0.8925	10	rs2941952	0.4944	16	78525487	A	G	0.8925	0.991	0.965	1.017	-0.0091	0.0134	85934	401577	16	78525487	16	78525487	*	rs2941952	V	78559384	rs2941952	A	G	0.8967	-0.01	0.0028	0.00032	689575	78559384	78525487	16	78525487	16	78525487	*	V	-0.679104	-3.57143
16_78525837_C_G	rs2941949	16	78525837	C	G	-0.0044	0.996016	0.971817	1.02041	0.8733	6	rs2941949	0.7213	16	78525837	C	G	0.1267	1.004	0.98	1.029	0.0044	0.0124	85934	401577	16	78525837	16	78525837	*	rs2941949	S	78559734	rs2941949	C	G	0.1177	0.0094	0.0027	0.00044	677360	78559734	78525837	16	78525837	16	78525837	*	S	-0.354839	3.48148
16_78525943_C_G	rs2941948	16	78525943	C	G	-0.0075	0.992063	0.968054	1.01729	0.8768	6	rs2941948	0.5516	16	78525943	C	G	0.1232	1.008	0.983	1.033	0.0075	0.0126	85934	401577	16	78525943	16	78525943	*	rs2941948	S	78559840	rs2941948	C	G	0.1182	0.0094	0.0027	0.00044	677327	78559840	78525943	16	78525943	16	78525943	*	S	-0.595238	3.48148
16_78525983_T_C	rs2978632	16	78525983	T	C	-0.0056	0.994036	0.977517	1.01215	0.6853	11	rs2978632	0.5267	16	78525983	T	C	0.3147	1.006	0.988	1.023	0.0056	0.0088	85934	401577	16	78525983	16	78525983	*	rs2978632	Y	78559880	rs2978632	T	C	0.3179	0.007	0.0018	7.7e-05	786790	78559880	78525983	16	78525983	16	78525983	*	Y	-0.636364	3.88889
16_78526097_A_G	rs3106331	16	78526097	A	G	-0.0093	0.99108	0.965251	1.01729	0.8924	11	rs3106331	0.4882	16	78526097	A	G	0.1076	1.009	0.983	1.036	0.0093	0.0134	85934	401577	16	78526097	16	78526097	*	rs3106331	R	78559994	rs3106331	A	G	0.1034	0.0101	0.0028	0.00032	677768	78559994	78526097	16	78526097	16	78526097	*	R	-0.69403	3.60714
16_78526130_A_G	rs2667614	16	78526130	A	G	-0.0091	0.99108	0.965251	1.01729	0.8924	11	rs2667614	0.4942	16	78526130	A	G	0.1076	1.009	0.983	1.036	0.0091	0.0134	85934	401577	16	78526130	16	78526130	*	rs2667614	R	78560027	rs2667614	A	G	0.1034	0.0101	0.0028	0.00032	677788	78560027	78526130	16	78526130	16	78526130	*	R	-0.679104	3.60714
16_78526619_G_A	rs2738745	16	78526619	G	A	-0.0077	0.992	0.967	1.018	0.8866	10	rs2738745	0.5572	16	78526619	A	G	0.8866	0.992	0.967	1.018	-0.0077	0.0131	85934	401577	16	78526619	16	78526619	*	rs2738745	R	78560516	rs2738745	A	G	0.8938	-0.0097	0.0028	0.00045	689441	78560516	78526619	16	78526619	16	78526619	*	R	-0.587786	-3.46429
16_78527219_G_A	rs2667617	16	78527219	G	A	-0.0078	0.992	0.967	1.018	0.8871	10	rs2667617	0.5494	16	78527219	A	G	0.8871	0.992	0.967	1.018	-0.0078	0.0131	85934	401577	16	78527219	16	78527219	*	rs2667617	R	78561116	rs2667617	A	G	0.8935	-0.0096	0.0028	0.00048	689407	78561116	78527219	16	78527219	16	78527219	*	R	-0.59542	-3.42857
16_78527274_G_C	rs2738747	16	78527274	G	C	-0.0083	0.992	0.973	1.011	0.7791	5	rs2738747	0.403	16	78527274	C	G	0.7791	0.992	0.973	1.011	-0.0083	0.0099	85934	401577	16	78527274	16	78527274	*	rs2738747	S	78561171	rs2738747	C	G	0.7802	-0.0076	0.0021	0.00031	685082	78561171	78527274	16	78527274	16	78527274	*	S	-0.838384	-3.61905
16_78527923_C_G	rs11150084	16	78527923	C	G	-0.0046	0.995025	0.978474	1.01215	0.6635	6	rs11150084	0.5949	16	78527923	C	G	0.3365	1.005	0.988	1.022	0.0046	0.0086	85934	401577	16	78527923	16	78527923	*	rs11150084	S	78561820	rs11150084	C	G	0.3362	0.0077	0.0019	3.4e-05	683632	78561820	78527923	16	78527923	16	78527923	*	S	-0.534884	4.05263
16_78529443_C_T	rs2738487	16	78529443	C	T	-0.0065	0.994	0.968	1.02	0.8925	10	rs2738487	0.6257	16	78529443	T	C	0.8925	0.994	0.968	1.02	-0.0065	0.0133	85934	401577	16	78529443	16	78529443	*	rs2738487	Y	78563340	rs2738487	T	C	0.8962	-0.0106	0.0028	0.00015	671435	78563340	78529443	16	78529443	16	78529443	*	Y	-0.488722	-3.78571
16_78530333_C_T	rs2859641	16	78530333	C	T	-0.0069	0.993	0.968	1.019	0.8924	10	rs2859641	0.6031	16	78530333	T	C	0.8924	0.993	0.968	1.019	-0.0069	0.0133	85934	401577	16	78530333	16	78530333	*	rs2859641	Y	78564230	rs2859641	T	C	0.8962	-0.01	0.0028	0.00033	678043	78564230	78530333	16	78530333	16	78530333	*	Y	-0.518797	-3.57143
16_78531109_A_G	rs2257074	16	78531109	A	G	-0.0072	0.993049	0.967118	1.01937	0.8931	11	rs2257074	0.5884	16	78531109	A	G	0.1069	1.007	0.981	1.034	0.0072	0.0133	85934	401577	16	78531109	16	78531109	*	rs2257074	R	78565006	rs2257074	A	G	0.1037	0.01	0.0028	0.00034	678140	78565006	78531109	16	78531109	16	78531109	*	R	-0.541353	3.57143
16_78532904_T_C	rs2859642	16	78532904	T	C	-0.0014	0.999001	0.97371	1.02354	0.8804	11	rs2859642	0.9153	16	78532904	T	C	0.1196	1.001	0.977	1.027	0.0014	0.0127	85934	401577	16	78532904	16	78532904	*	rs2859642	Y	78566801	rs2859642	T	C	0.1138	0.0096	0.0027	0.00037	689158	78566801	78532904	16	78532904	16	78532904	*	Y	-0.110236	3.55556
16_78533518_T_C	rs2738494	16	78533518	T	C	-0.0067	0.993049	0.967118	1.01937	0.893	11	rs2738494	0.6184	16	78533518	T	C	0.107	1.007	0.981	1.034	0.0067	0.0134	85934	401577	16	78533518	16	78533518	*	rs2738494	Y	78567415	rs2738494	T	C	0.1037	0.0103	0.0028	0.00024	689461	78567415	78533518	16	78533518	16	78533518	*	Y	-0.5	3.67857
16_78533606_C_G	rs2667623	16	78533606	C	G	-0.0083	0.992063	0.966184	1.01833	0.8914	6	rs2667623	0.5344	16	78533606	C	G	0.1086	1.008	0.982	1.035	0.0083	0.0133	85934	401577	16	78533606	16	78533606	*	rs2667623	S	78567503	rs2667623	C	G	0.1042	0.01	0.0028	0.00036	677623	78567503	78533606	16	78533606	16	78533606	*	S	-0.62406	3.57143
16_78534519_A_G	rs2738499	16	78534519	A	G	0.0066	1.00705	0.987167	1.02669	0.7895	11	rs2738499	0.5107	16	78534519	A	G	0.2105	0.993	0.974	1.013	-0.0066	0.01	85934	401577	16	78534519	16	78534519	*	rs2738499	R	78568416	rs2738499	A	G	0.2052	0.008	0.0022	0.00019	685997	78568416	78534519	16	78534519	16	78534519	*	R	0.66	3.63636
16_78534533_C_T	rs2667627	16	78534533	C	T	0.0025	1.003	0.983	1.023	0.8023	10	rs2667627	0.8049	16	78534533	T	C	0.8023	1.003	0.983	1.023	0.0025	0.0102	85934	401577	16	78534533	16	78534533	*	rs2667627	Y	78568430	rs2667627	T	C	0.8027	-0.0081	0.0022	0.00021	685839	78568430	78534533	16	78534533	16	78534533	*	Y	0.245098	-3.68182
16_78536644_G_C	rs2738502	16	78536644	G	C	-0.0048	0.995	0.978	1.012	0.6689	5	rs2738502	0.5835	16	78536644	C	G	0.6689	0.995	0.978	1.012	-0.0048	0.0087	85934	401577	16	78536644	16	78536644	*	rs2738502	S	78570541	rs2738502	C	G	0.6677	-0.0083	0.0018	6.5e-06	686695	78570541	78536644	16	78536644	16	78536644	*	S	-0.551724	-4.61111
16_78537853_G_A	rs2859644	16	78537853	G	A	-0.0072	0.993	0.967	1.019	0.8933	10	rs2859644	0.5914	16	78537853	A	G	0.8933	0.993	0.967	1.019	-0.0072	0.0134	85934	401577	16	78537853	16	78537853	*	rs2859644	D	78571750	rs2859644	A	G	0.896	-0.0099	0.0028	0.00041	677301	78571750	78537853	16	78537853	16	78537853	*	D	-0.537313	-3.53571
16_78538345_C_T	rs1106217	16	78538345	C	T	-0.006	0.994	0.977	1.011	0.6684	10	rs1106217	0.4871	16	78538345	T	C	0.6684	0.994	0.977	1.011	-0.006	0.0087	85934	401577	16	78538345	16	78538345	*	rs1106217	Y	78572242	rs1106217	T	C	0.6645	-0.0078	0.0018	2.2e-05	687800	78572242	78538345	16	78538345	16	78538345	*	Y	-0.689655	-4.33333
16_78538358_G_C	rs1317575	16	78538358	G	C	-0.0027	0.997	0.98	1.015	0.6921	5	rs1317575	0.7568	16	78538358	C	G	0.6921	0.997	0.98	1.015	-0.0027	0.0089	85934	401577	16	78538358	16	78538358	*	rs1317575	S	78572255	rs1317575	C	G	0.6915	-0.0073	0.0019	0.00011	688592	78572255	78538358	16	78538358	16	78538358	*	S	-0.303371	-3.84211
16_78538645_A_G	rs1105314	16	78538645	A	G	-0.0003	1	0.982318	1.01729	0.6825	11	rs1105314	0.9758	16	78538645	A	G	0.3175	1	0.983	1.018	0.0003	0.0088	85934	401577	16	78538645	16	78538645	*	rs1105314	R	78572542	rs1105314	A	G	0.3182	0.0072	0.0019	9.7e-05	689953	78572542	78538645	16	78538645	16	78538645	*	R	-0.0340909	3.78947
16_78538712_A_G	rs1105313	16	78538712	A	G	-0.0066	0.993049	0.968054	1.01937	0.8929	11	rs1105313	0.6239	16	78538712	A	G	0.1071	1.007	0.981	1.033	0.0066	0.0134	85934	401577	16	78538712	16	78538712	*	rs1105313	R	78572609	rs1105313	A	G	0.1037	0.01	0.0028	0.00038	677375	78572609	78538712	16	78538712	16	78538712	*	R	-0.492537	3.57143
16_78538985_C_G	rs2859645	16	78538985	C	G	-0.0004	1	0.983284	1.01626	0.5965	6	rs2859645	0.9652	16	78538985	C	G	0.4035	1	0.984	1.017	0.0004	0.0084	85934	401577	16	78538985	16	78538985	*	rs2859645	S	78572882	rs2859645	C	G	0.4075	0.0068	0.0018	0.00012	684367	78572882	78538985	16	78538985	16	78538985	*	S	-0.047619	3.77778
16_78539407_A_G	rs2667632	16	78539407	A	G	-0.004	0.996016	0.970874	1.02249	0.8887	11	rs2667632	0.7616	16	78539407	A	G	0.1113	1.004	0.978	1.03	0.004	0.0132	85934	401577	16	78539407	16	78539407	*	rs2667632	R	78573304	rs2667632	A	G	0.1053	0.0099	0.0028	0.0004	676901	78573304	78539407	16	78539407	16	78539407	*	R	-0.30303	3.53571
16_78539731_C_G	rs2667634	16	78539731	C	G	-0.0044	0.996016	0.978474	1.01317	0.668	6	rs2667634	0.6149	16	78539731	C	G	0.332	1.004	0.987	1.022	0.0044	0.0087	85934	401577	16	78539731	16	78539731	*	rs2667634	B	78573628	rs2667634	C	G	0.333	0.0079	0.0018	1.7e-05	686951	78573628	78539731	16	78539731	16	78539731	*	B	-0.505747	4.38889
16_78547241_T_C	rs2667648	16	78547241	T	C	-0.0089	0.99108	0.972763	1.0101	0.7671	11	rs2667648	0.3582	16	78547241	T	C	0.2329	1.009	0.99	1.028	0.0089	0.0097	85934	401577	16	78547241	16	78547241	*	rs2667648	Y	78581138	rs2667648	T	C	0.2343	0.0075	0.002	0.00022	688096	78581138	78547241	16	78547241	16	78547241	*	Y	-0.917526	3.75
16_78550395_G_A	rs2738510	16	78550395	G	A	-0.0039	0.996	0.978	1.015	0.7515	10	rs2738510	0.6796	16	78550395	A	G	0.7515	0.996	0.978	1.015	-0.0039	0.0095	85934	401577	16	78550395	16	78550395	*	rs2738510	R	78584292	rs2738510	A	G	0.756	-0.0076	0.002	0.00017	681566	78584292	78550395	16	78550395	16	78550395	*	R	-0.410526	-3.8
16_78557028_C_T	rs7203676	16	78557028	C	T	0.0078	1.008	0.99	1.026	0.264	10	rs7203676	0.4024	16	78557028	T	C	0.264	1.008	0.99	1.026	0.0078	0.0093	85934	401577	16	78557028	16	78557028	*	rs7203676	Y	78590925	rs7203676	T	C	0.2617	0.0068	0.0019	0.00033	771204	78590925	78557028	16	78557028	16	78557028	*	Y	0.83871	3.57895
16_78557987_C_G	rs9933688	16	78557987	C	G	0.0034	1.00301	0.985222	1.02145	0.2721	6	rs9933688	0.711	16	78557987	C	G	0.7279	0.997	0.979	1.015	-0.0034	0.0092	85934	401577	16	78557987	16	78557987	*	rs9933688	S	78591884	rs9933688	C	G	0.734	-0.0072	0.002	0.0003	659041	78591884	78557987	16	78557987	16	78557987	*	S	0.369565	-3.6
16_78558979_G_C	rs2459108	16	78558979	G	C	0.0074	1.007	0.991	1.024	0.4021	5	rs2459108	0.3755	16	78558979	C	G	0.4021	1.007	0.991	1.024	0.0074	0.0084	85934	401577	16	78558979	16	78558979	*	rs2459108	S	78592876	rs2459108	C	G	0.4024	0.0068	0.0018	0.00015	663514	78592876	78558979	16	78558979	16	78558979	*	S	0.880952	3.77778
16_80664208_T_A	rs6564778	16	80664208	T	A	-0.0047	0.995	0.979	1.012	0.3608	5	rs6564778	0.582	16	80664208	A	T	0.3608	0.995	0.979	1.012	-0.0047	0.0085	85934	401577	16	80664208	16	80664208	*	rs6564778	W	80698105	rs6564778	A	T	0.3646	-0.0069	0.0018	0.00015	682603	80698105	80664208	16	80664208	16	80664208	*	W	-0.552941	-3.83333
16_80664999_C_G	rs11150298	16	80664999	C	G	-0.0046	0.995025	0.979432	1.01215	0.3606	6	rs11150298	0.5856	16	80664999	C	G	0.6394	1.005	0.988	1.021	0.0046	0.0085	85934	401577	16	80664999	16	80664999	*	rs11150298	S	80698896	rs11150298	C	G	0.6351	0.0068	0.0018	0.0002	682194	80698896	80664999	16	80664999	16	80664999	*	S	-0.541176	3.77778
16_80665299_G_C	rs4889194	16	80665299	G	C	-0.004	0.996	0.979	1.013	0.3201	5	rs4889194	0.6504	16	80665299	C	G	0.3201	0.996	0.979	1.013	-0.004	0.0088	85934	401577	16	80665299	16	80665299	*	rs4889194	B	80699196	rs4889194	C	G	0.3178	-0.0067	0.0019	0.00035	681580	80699196	80665299	16	80665299	16	80665299	*	B	-0.454545	-3.52632
16_80666425_A_G	rs2873084	16	80666425	A	G	0.0064	1.00604	0.990099	1.02354	0.6198	11	rs2873084	0.4458	16	80666425	A	G	0.3802	0.994	0.977	1.01	-0.0064	0.0084	85934	401577	16	80666425	16	80666425	*	rs2873084	R	80700322	rs2873084	A	G	0.382	-0.0075	0.0018	2.5e-05	684490	80700322	80666425	16	80666425	16	80666425	*	R	0.761905	-4.16667
16_80666551_C_T	rs2316152	16	80666551	C	T	0.0073	1.007	0.99	1.024	0.6534	10	rs2316152	0.3967	16	80666551	T	C	0.6534	1.007	0.99	1.024	0.0073	0.0086	85934	401577	16	80666551	16	80666551	*	rs2316152	Y	80700448	rs2316152	T	C	0.6552	0.0067	0.0018	0.00025	684409	80700448	80666551	16	80666551	16	80666551	*	Y	0.848837	3.72222
16_80667952_T_C	rs8057515	16	80667952	T	C	0.0062	1.00604	0.990099	1.02249	0.6165	11	rs8057515	0.4634	16	80667952	T	C	0.3835	0.994	0.978	1.01	-0.0062	0.0084	85934	401577	16	80667952	16	80667952	*	rs8057515	H	80701849	rs8057515	T	C	0.3816	-0.0079	0.0018	1.1e-05	687099	80701849	80667952	16	80667952	16	80667952	*	H	0.738095	-4.38889
16_80668979_C_G	rs11150299	16	80668979	C	G	0.0052	1.00503	0.98912	1.02145	0.6114	6	rs11150299	0.5318	16	80668979	C	G	0.3886	0.995	0.979	1.011	-0.0052	0.0084	85934	401577	16	80668979	16	80668979	*	rs11150299	V	80702876	rs11150299	C	G	0.3844	-0.0078	0.0018	1e-05	688311	80702876	80668979	16	80668979	16	80668979	*	V	0.619048	-4.33333
16_80669079_C_T	rs11643733	16	80669079	C	T	0.0047	1.005	0.988	1.021	0.6107	10	rs11643733	0.579	16	80669079	T	C	0.6107	1.005	0.988	1.021	0.0047	0.0084	85934	401577	16	80669079	16	80669079	*	rs11643733	Y	80702976	rs11643733	T	C	0.6155	0.0079	0.0018	8.2e-06	688452	80702976	80669079	16	80669079	16	80669079	*	Y	0.559524	4.38889
16_80669539_C_A	rs17752269	16	80669539	C	A	0.0062	1.006	0.989	1.023	0.655	10	rs17752269	0.4695	16	80669539	A	C	0.655	1.006	0.989	1.023	0.0062	0.0086	85934	401577	16	80669539	16	80669539	*	rs17752269	M	80703436	rs17752269	A	C	0.6545	0.0067	0.0018	0.00024	687916	80703436	80669539	16	80669539	16	80669539	*	M	0.72093	3.72222
16_80669795_A_G	rs11859496	16	80669795	A	G	0.0063	1.00604	0.98912	1.02354	0.6552	11	rs11859496	0.4627	16	80669795	A	G	0.3448	0.994	0.977	1.011	-0.0063	0.0086	85934	401577	16	80669795	16	80669795	*	rs11859496	R	80703692	rs11859496	A	G	0.3434	-0.0067	0.0018	0.00024	687943	80703692	80669795	16	80669795	16	80669795	*	R	0.732558	-3.72222
16_80669860_G_A	rs11863297	16	80669860	G	A	0.0049	1.005	0.989	1.022	0.614	10	rs11863297	0.562	16	80669860	A	G	0.614	1.005	0.989	1.022	0.0049	0.0084	85934	401577	16	80669860	16	80669860	*	rs11863297	R	80703757	rs11863297	A	G	0.6155	0.0075	0.0018	1.9e-05	689078	80703757	80669860	16	80669860	16	80669860	*	R	0.583333	4.16667
16_80670989_T_C	rs7195952	16	80670989	T	C	0.0061	1.00604	0.98912	1.02354	0.6583	11	rs7195952	0.4809	16	80670989	T	C	0.3417	0.994	0.977	1.011	-0.0061	0.0086	85934	401577	16	80670989	16	80670989	*	rs7195952	Y	80704886	rs7195952	T	C	0.343	-0.0068	0.0018	0.0002	686760	80704886	80670989	16	80670989	16	80670989	*	Y	0.709302	-3.77778
16_80671268_C_G	rs7190973	16	80671268	C	G	0.0057	1.00604	0.98912	1.02249	0.6547	6	rs7190973	0.5045	16	80671268	C	G	0.3453	0.994	0.978	1.011	-0.0057	0.0086	85934	401577	16	80671268	16	80671268	*	rs7190973	S	80705165	rs7190973	C	G	0.3442	-0.0068	0.0018	0.0002	686957	80705165	80671268	16	80671268	16	80671268	*	S	0.662791	-3.77778
16_80671502_C_T	rs896629	16	80671502	C	T	0.0059	1.006	0.989	1.023	0.6591	10	rs896629	0.4905	16	80671502	T	C	0.6591	1.006	0.989	1.023	0.0059	0.0085	85934	401577	16	80671502	16	80671502	*	rs896629	Y	80705399	rs896629	T	C	0.6548	0.0068	0.0018	0.00019	686916	80705399	80671502	16	80671502	16	80671502	*	Y	0.694118	3.77778
16_80671764_A_G	rs1077886	16	80671764	A	G	0.0056	1.00604	0.98912	1.02249	0.614	11	rs1077886	0.5065	16	80671764	A	G	0.386	0.994	0.978	1.011	-0.0056	0.0084	85934	401577	16	80671764	16	80671764	*	rs1077886	R	80705661	rs1077886	A	G	0.3851	-0.0077	0.0018	1.4e-05	686878	80705661	80671764	16	80671764	16	80671764	*	R	0.666667	-4.27778
16_80672064_C_T	rs2084866	16	80672064	C	T	0.006	1.006	0.989	1.023	0.6354	10	rs2084866	0.4787	16	80672064	T	C	0.6354	1.006	0.989	1.023	0.006	0.0085	85934	401577	16	80672064	16	80672064	*	rs2084866	Y	80705961	rs2084866	T	C	0.6362	0.0082	0.0018	4.8e-06	684133	80705961	80672064	16	80672064	16	80672064	*	Y	0.705882	4.55556
16_80672254_C_T	rs896628	16	80672254	C	T	0.006	1.006	0.989	1.023	0.6395	10	rs896628	0.4806	16	80672254	T	C	0.6395	1.006	0.989	1.023	0.006	0.0085	85934	401577	16	80672254	16	80672254	*	rs896628	Y	80706151	rs896628	T	C	0.6389	0.0086	0.0018	1.9e-06	682361	80706151	80672254	16	80672254	16	80672254	*	Y	0.705882	4.77778
16_80672780_G_C	rs10514505	16	80672780	G	C	0.0071	1.007	0.991	1.024	0.6012	5	rs10514505	0.3967	16	80672780	C	G	0.6012	1.007	0.991	1.024	0.0071	0.0084	85934	401577	16	80672780	16	80672780	*	rs10514505	S	80706677	rs10514505	C	G	0.5911	0.008	0.0018	8.5e-06	674678	80706677	80672780	16	80672780	16	80672780	*	S	0.845238	4.44444
16_80673494_T_C	rs11150300	16	80673494	T	C	0.0086	1.00908	0.992063	1.02564	0.6461	11	rs11150300	0.3141	16	80673494	T	C	0.3539	0.991	0.975	1.008	-0.0086	0.0086	85934	401577	16	80673494	16	80673494	*	rs11150300	Y	80707391	rs11150300	T	C	0.3542	-0.0082	0.0018	7.6e-06	679866	80707391	80673494	16	80673494	16	80673494	*	Y	1	-4.55556
16_80673721_T_C	rs7192094	16	80673721	T	C	0.0081	1.00806	0.992063	1.02459	0.6276	11	rs7192094	0.3365	16	80673721	T	C	0.3724	0.992	0.976	1.008	-0.0081	0.0084	85934	401577	16	80673721	16	80673721	*	rs7192094	Y	80707618	rs7192094	T	C	0.3745	-0.0079	0.0018	1e-05	679829	80707618	80673721	16	80673721	16	80673721	*	Y	0.964286	-4.38889
16_80673951_A_T	rs7187646	16	80673951	A	T	0.0091	1.00908	0.992063	1.02669	0.6653	6	rs7187646	0.2945	16	80673951	A	T	0.3347	0.991	0.974	1.008	-0.0091	0.0087	85934	401577	16	80673951	16	80673951	*	rs7187646	W	80707848	rs7187646	A	T	0.3354	-0.0069	0.0018	0.00018	679922	80707848	80673951	16	80673951	16	80673951	*	W	1.04598	-3.83333
16_80675446_A_G	rs16953809	16	80675446	A	G	0.0032	1.00301	0.986193	1.02041	0.6415	11	rs16953809	0.7071	16	80675446	A	G	0.3585	0.997	0.98	1.014	-0.0032	0.0086	85934	401577	16	80675446	16	80675446	*	rs16953809	R	80709343	rs16953809	A	G	0.354	-0.0078	0.0019	2.4e-05	669041	80709343	80675446	16	80675446	16	80675446	*	R	0.372093	-4.10526
16_80682235_A_G	rs930743	16	80682235	A	G	0.0081	1.00806	0.992063	1.02459	0.6215	11	rs930743	0.3381	16	80682235	A	G	0.3785	0.992	0.976	1.008	-0.0081	0.0084	85934	401577	16	80682235	16	80682235	*	rs930743	R	80716132	rs930743	A	G	0.3788	-0.0074	0.0018	3e-05	679728	80716132	80682235	16	80682235	16	80682235	*	R	0.964286	-4.11111
16_80682914_G_A	rs6564779	16	80682914	G	A	0.0093	1.009	0.992	1.027	0.656	10	rs6564779	0.2791	16	80682914	A	G	0.656	1.009	0.992	1.027	0.0093	0.0086	85934	401577	16	80682914	16	80682914	*	rs6564779	D	80716811	rs6564779	A	G	0.6569	0.0064	0.0018	0.00047	680222	80716811	80682914	16	80682914	16	80682914	*	D	1.0814	3.55556
16_80683113_A_G	rs8048068	16	80683113	A	G	0.0097	1.0101	0.993049	1.02669	0.6404	11	rs8048068	0.2558	16	80683113	A	G	0.3596	0.99	0.974	1.007	-0.0097	0.0085	85934	401577	16	80683113	16	80683113	*	rs8048068	R	80717010	rs8048068	A	G	0.3603	-0.0074	0.0018	5.3e-05	680101	80717010	80683113	16	80683113	16	80683113	*	R	1.14118	-4.11111
16_80683562_C_T	rs12447921	16	80683562	C	T	0.0073	1.007	0.991	1.024	0.6186	10	rs12447921	0.3855	16	80683562	T	C	0.6186	1.007	0.991	1.024	0.0073	0.0084	85934	401577	16	80683562	16	80683562	*	rs12447921	Y	80717459	rs12447921	T	C	0.6203	0.0073	0.0018	4.2e-05	680346	80717459	80683562	16	80683562	16	80683562	*	Y	0.869048	4.05556
16_80684982_A_G	rs8049284	16	80684982	A	G	0.0092	1.00908	0.992063	1.02669	0.6472	11	rs8049284	0.2809	16	80684982	A	G	0.3528	0.991	0.974	1.008	-0.0092	0.0086	85934	401577	16	80684982	16	80684982	*	rs8049284	V	80718879	rs8049284	A	G	0.3482	-0.0073	0.0018	7e-05	682439	80718879	80684982	16	80684982	16	80684982	*	V	1.06977	-4.05556
16_80685189_G_C	rs8047798	16	80685189	G	C	0.0103	1.01	0.994	1.027	0.6263	5	rs8047798	0.2215	16	80685189	C	G	0.6263	1.01	0.994	1.027	0.0103	0.0085	85934	401577	16	80685189	16	80685189	*	rs8047798	V	80719086	rs8047798	C	G	0.6289	0.0078	0.0018	1.3e-05	682355	80719086	80685189	16	80685189	16	80685189	*	V	1.21176	4.33333
16_80685292_G_T	rs8047972	16	80685292	G	T	0.0084	1.008	0.992	1.025	0.5838	10	rs8047972	0.3128	16	80685292	T	G	0.5838	1.008	0.992	1.025	0.0084	0.0083	85934	401577	16	80685292	16	80685292	*	rs8047972	K	80719189	rs8047972	T	G	0.5876	0.009	0.0018	3.5e-07	679815	80719189	80685292	16	80685292	16	80685292	*	K	1.01205	5
16_80686103_C_G	rs9927568	16	80686103	C	G	0.009	1.00908	0.992063	1.02669	0.6436	6	rs9927568	0.2919	16	80686103	C	G	0.3564	0.991	0.974	1.008	-0.009	0.0086	85934	401577	16	80686103	16	80686103	*	rs9927568	S	80720000	rs9927568	C	G	0.3525	-0.007	0.0018	0.00013	682609	80720000	80686103	16	80686103	16	80686103	*	S	1.04651	-3.88889
16_80687180_T_C	rs10514506	16	80687180	T	C	0.0085	1.00806	0.992063	1.02459	0.5922	11	rs10514506	0.3056	16	80687180	T	C	0.4078	0.992	0.976	1.008	-0.0085	0.0083	85934	401577	16	80687180	16	80687180	*	rs10514506	B	80721077	rs10514506	T	C	0.4054	-0.0087	0.0018	7.8e-07	682737	80721077	80687180	16	80687180	16	80687180	*	B	1.0241	-4.83333
16_80689713_C_T	rs896630	16	80689713	C	T	0.0088	1.009	0.992	1.026	0.6231	10	rs896630	0.2972	16	80689713	T	C	0.6231	1.009	0.992	1.026	0.0088	0.0085	85934	401577	16	80689713	16	80689713	*	rs896630	Y	80723610	rs896630	T	C	0.6273	0.0076	0.0018	1.9e-05	685338	80723610	80689713	16	80689713	16	80689713	*	Y	1.03529	4.22222
16_80690285_A_T	rs737176	16	80690285	A	T	0.0089	1.00908	0.992063	1.02564	0.6245	6	rs737176	0.2907	16	80690285	A	T	0.3755	0.991	0.975	1.008	-0.0089	0.0085	85934	401577	16	80690285	16	80690285	*	rs737176	W	80724182	rs737176	A	T	0.3727	-0.0075	0.0018	2.3e-05	686157	80724182	80690285	16	80690285	16	80690285	*	W	1.04706	-4.16667
16_80691050_G_A	rs8061977	16	80691050	G	A	0.0106	1.011	0.994	1.028	0.6254	10	rs8061977	0.2113	16	80691050	A	G	0.6254	1.011	0.994	1.028	0.0106	0.0085	85934	401577	16	80691050	16	80691050	*	rs8061977	R	80724947	rs8061977	A	G	0.6286	0.0076	0.0018	2.2e-05	685870	80724947	80691050	16	80691050	16	80691050	*	R	1.24706	4.22222
16_80693857_A_G	rs7202548	16	80693857	A	G	0.0098	1.0101	0.993049	1.02669	0.6463	11	rs7202548	0.2508	16	80693857	A	G	0.3537	0.99	0.974	1.007	-0.0098	0.0086	85934	401577	16	80693857	16	80693857	*	rs7202548	R	80727754	rs7202548	A	G	0.3508	-0.0077	0.0018	2.2e-05	686234	80727754	80693857	16	80693857	16	80693857	*	R	1.13953	-4.27778
16_80697764_G_A	rs11150306	16	80697764	G	A	0.0099	1.01	0.993	1.027	0.6242	10	rs11150306	0.2425	16	80697764	A	G	0.6242	1.01	0.993	1.027	0.0099	0.0085	85934	401577	16	80697764	16	80697764	*	rs11150306	V	80731661	rs11150306	A	G	0.6268	0.0079	0.0018	1e-05	686056	80731661	80697764	16	80697764	16	80697764	*	V	1.16471	4.38889
16_80699830_G_C	rs11644727	16	80699830	G	C	0.0029	1.003	0.987	1.02	0.4103	5	rs11644727	0.728	16	80699830	C	G	0.4103	1.003	0.987	1.02	0.0029	0.0084	85934	401577	16	80699830	16	80699830	*	rs11644727	S	80733727	rs11644727	C	G	0.4025	0.0069	0.0018	0.00012	682997	80733727	80699830	16	80699830	16	80699830	*	S	0.345238	3.83333
16_80700901_C_A	rs10871395	16	80700901	C	A	0.0098	1.01	0.993	1.027	0.6129	10	rs10871395	0.2433	16	80700901	A	C	0.6129	1.01	0.993	1.027	0.0098	0.0084	85934	401577	16	80700901	16	80700901	*	rs10871395	M	80734798	rs10871395	A	C	0.6118	0.0077	0.0017	5.6e-06	788742	80734798	80700901	16	80700901	16	80700901	*	M	1.16667	4.52941
16_80700999_G_C	rs8047993	16	80700999	G	C	0.0105	1.011	0.993	1.028	0.6855	5	rs8047993	0.2336	16	80700999	C	G	0.6855	1.011	0.993	1.028	0.0105	0.0088	85934	401577	16	80700999	16	80700999	*	rs8047993	S	80734896	rs8047993	C	G	0.6873	0.0066	0.0019	0.00042	686174	80734896	80700999	16	80700999	16	80700999	*	S	1.19318	3.47368
16_80701846_A_T	rs7197106	16	80701846	A	T	0.0087	1.00908	0.992063	1.02564	0.6297	6	rs7197106	0.3025	16	80701846	A	T	0.3703	0.991	0.975	1.008	-0.0087	0.0085	85934	401577	16	80701846	16	80701846	*	rs7197106	W	80735743	rs7197106	A	T	0.3673	-0.0082	0.0018	5.5e-06	687029	80735743	80701846	16	80701846	16	80701846	*	W	1.02353	-4.55556
16_80703745_A_G	rs2012766	16	80703745	A	G	0.0079	1.00806	0.99108	1.02564	0.6839	11	rs2012766	0.3693	16	80703745	A	G	0.3161	0.992	0.975	1.009	-0.0079	0.0088	85934	401577	16	80703745	16	80703745	*	rs2012766	R	80737642	rs2012766	A	G	0.3165	-0.0069	0.0019	0.0002	687709	80737642	80703745	16	80703745	16	80703745	*	R	0.897727	-3.63158
16_80709491_T_C	rs8054268	16	80709491	T	C	0.0161	1.01626	0.999001	1.03413	0.6761	11	rs8054268	0.06382	16	80709491	T	C	0.3239	0.984	0.967	1.001	-0.0161	0.0087	85934	401577	16	80709491	16	80709491	*	rs8054268	Y	80743388	rs8054268	T	C	0.3266	-0.0069	0.0019	0.00022	680435	80743388	80709491	16	80709491	16	80709491	*	Y	1.85057	-3.63158
16_80713116_C_T	rs8047401	16	80713116	C	T	0.0027	1.003	0.986	1.02	0.342	10	rs8047401	0.7608	16	80713116	T	C	0.342	1.003	0.986	1.02	0.0027	0.0087	85934	401577	16	80713116	16	80713116	*	rs8047401	Y	80747013	rs8047401	T	C	0.3344	0.0076	0.0019	4.9e-05	671521	80747013	80713116	16	80713116	16	80713116	*	Y	0.310345	4
16_80714971_G_A	rs17826509	16	80714971	G	A	0.0007	1.001	0.984	1.018	0.3701	10	rs17826509	0.9345	16	80714971	A	G	0.3701	1.001	0.984	1.018	0.0007	0.0085	85934	401577	16	80714971	16	80714971	*	rs17826509	R	80748868	rs17826509	A	G	0.3689	0.0067	0.0018	0.00025	679662	80748868	80714971	16	80714971	16	80714971	*	R	0.0823529	3.72222
16_80718249_G_A	rs1452504	16	80718249	G	A	0.0133	1.013	0.997	1.03	0.6383	10	rs1452504	0.1173	16	80718249	A	G	0.6383	1.013	0.997	1.03	0.0133	0.0085	85934	401577	16	80718249	16	80718249	*	rs1452504	R	80752146	rs1452504	A	G	0.6406	0.0067	0.0018	0.00021	681671	80752146	80718249	16	80718249	16	80718249	*	R	1.56471	3.72222
16_80718396_C_T	rs8046061	16	80718396	C	T	0.0098	1.01	0.994	1.026	0.5463	10	rs8046061	0.2324	16	80718396	T	C	0.5463	1.01	0.994	1.026	0.0098	0.0082	85934	401577	16	80718396	16	80718396	*	rs8046061	Y	80752293	rs8046061	T	C	0.5498	0.009	0.0017	2.6e-07	680891	80752293	80718396	16	80718396	16	80718396	*	Y	1.19512	5.29412
16_80719579_C_T	rs1011097	16	80719579	C	T	0.0109	1.011	0.994	1.028	0.64	10	rs1011097	0.201	16	80719579	T	C	0.64	1.011	0.994	1.028	0.0109	0.0085	85934	401577	16	80719579	16	80719579	*	rs1011097	Y	80753476	rs1011097	T	C	0.6406	0.0072	0.0018	6.1e-05	682854	80753476	80719579	16	80719579	16	80719579	*	Y	1.28235	4
16_80719844_A_G	rs3100180	16	80719844	A	G	0.0107	1.01112	0.994036	1.02775	0.6393	11	rs3100180	0.2088	16	80719844	A	G	0.3607	0.989	0.973	1.006	-0.0107	0.0085	85934	401577	16	80719844	16	80719844	*	rs3100180	R	80753741	rs3100180	A	G	0.36	-0.0071	0.0018	7.9e-05	682931	80753741	80719844	16	80719844	16	80719844	*	R	1.25882	-3.94444
16_80720095_G_A	rs3114390	16	80720095	G	A	0.0107	1.011	0.994	1.028	0.639	10	rs3114390	0.2093	16	80720095	A	G	0.639	1.011	0.994	1.028	0.0107	0.0085	85934	401577	16	80720095	16	80720095	*	rs3114390	R	80753992	rs3114390	A	G	0.6396	0.0072	0.0018	6.1e-05	682963	80753992	80720095	16	80720095	16	80720095	*	R	1.25882	4
16_80722718_T_C	rs7200532	16	80722718	T	C	0.0018	1.002	0.985222	1.01833	0.3721	11	rs7200532	0.8312	16	80722718	T	C	0.6279	0.998	0.982	1.015	-0.0018	0.0085	85934	401577	16	80722718	16	80722718	*	rs7200532	Y	80756615	rs7200532	T	C	0.6347	-0.0066	0.0018	0.00026	684652	80756615	80722718	16	80722718	16	80722718	*	Y	0.211765	-3.66667
16_80725327_C_T	rs11648230	16	80725327	C	T	-0.0003	1	0.983	1.016	0.3684	10	rs11648230	0.9706	16	80725327	T	C	0.3684	1	0.983	1.016	-0.0003	0.0085	85934	401577	16	80725327	16	80725327	*	rs11648230	Y	80759224	rs11648230	T	C	0.3644	0.0065	0.0018	0.00032	685005	80759224	80725327	16	80725327	16	80725327	*	Y	-0.0352941	3.61111
16_80726228_T_C	rs10514508	16	80726228	T	C	-0.0144	0.985222	0.968992	1.002	0.3378	11	rs10514508	0.096	16	80726228	T	C	0.6622	1.015	0.998	1.032	0.0144	0.0086	85934	401577	16	80726228	16	80726228	*	rs10514508	Y	80760125	rs10514508	T	C	0.6601	0.0065	0.0018	0.00039	686156	80760125	80726228	16	80726228	16	80726228	*	Y	-1.67442	3.61111
16_80732133_A_T	rs10514509	16	80732133	A	T	0.011	1.01112	0.995025	1.02775	0.5723	6	rs10514509	0.1818	16	80732133	A	T	0.4277	0.989	0.973	1.005	-0.011	0.0083	85934	401577	16	80732133	16	80732133	*	rs10514509	W	80766030	rs10514509	A	T	0.4246	-0.0078	0.0017	8.1e-06	688779	80766030	80732133	16	80732133	16	80732133	*	W	1.3253	-4.58824
16_80733520_G_C	rs17754097	16	80733520	G	C	0.0116	1.012	0.995	1.028	0.574	5	rs17754097	0.1598	16	80733520	C	G	0.574	1.012	0.995	1.028	0.0116	0.0083	85934	401577	16	80733520	16	80733520	*	rs17754097	V	80767417	rs17754097	C	G	0.5759	0.0078	0.0017	7.2e-06	686427	80767417	80733520	16	80733520	16	80733520	*	V	1.39759	4.58824
16_80735976_A_G	rs11641163	16	80735976	A	G	0.0102	1.0101	0.994036	1.02669	0.5736	11	rs11641163	0.2188	16	80735976	A	G	0.4264	0.99	0.974	1.006	-0.0102	0.0083	85934	401577	16	80735976	16	80735976	*	rs11641163	R	80769873	rs11641163	A	G	0.4251	-0.0081	0.0017	3.3e-06	686058	80769873	80735976	16	80735976	16	80735976	*	R	1.22892	-4.76471
16_80736173_C_T	rs2289356	16	80736173	C	T	0.0078	1.008	0.992	1.024	0.5512	10	rs2289356	0.3435	16	80736173	T	C	0.5512	1.008	0.992	1.024	0.0078	0.0082	85934	401577	16	80736173	16	80736173	*	rs2289356	Y	80770070	rs2289356	T	C	0.5534	0.0089	0.0017	3e-07	685501	80770070	80736173	16	80736173	16	80736173	*	Y	0.95122	5.23529
16_80736226_T_A	rs4497705	16	80736226	T	A	-0.0004	1	0.983	1.016	0.3694	5	rs4497705	0.9621	16	80736226	A	T	0.3694	1	0.983	1.016	-0.0004	0.0085	85934	401577	16	80736226	16	80736226	*	rs4497705	H	80770123	rs4497705	A	T	0.3652	0.0067	0.0018	0.00022	685433	80770123	80736226	16	80736226	16	80736226	*	H	-0.0470588	3.72222
16_80745434_A_C	rs11647695	16	80745434	A	C	0.0098	1.0101	0.994036	1.02669	0.5525	11	rs11647695	0.2348	16	80745434	A	C	0.4475	0.99	0.974	1.006	-0.0098	0.0083	85934	401577	16	80745434	16	80745434	*	rs11647695	M	80779331	rs11647695	A	C	0.4473	-0.0079	0.0017	5.4e-06	689680	80779331	80745434	16	80745434	16	80745434	*	M	1.18072	-4.64706
16_81372522_G_A	rs310033	16	81372522	G	A	0.0087	1.009	0.968	1.051	0.9518	10	rs310033	0.6737	16	81372522	A	G	0.9518	1.009	0.968	1.051	0.0087	0.0208	85934	401577	16	81372522	16	81372522	*	rs310033	R	81406127	rs310033	A	G	0.9565	-0.0162	0.0043	0.00014	682140	81406127	81372522	16	81372522	16	81372522	*	R	0.418269	-3.76744
16_81383094_C_A	rs182558	16	81383094	C	A	0.0157	1.016	0.988	1.044	0.8972	10	rs182558	0.2625	16	81383094	A	C	0.8972	1.016	0.988	1.044	0.0157	0.014	85934	401577	16	81383094	16	81383094	*	rs182558	V	81416699	rs182558	A	C	0.90569	-0.0119	0.0031	0.00011	674873	81416699	81383094	16	81383094	16	81383094	*	V	1.12143	-3.83871
16_81387985_C_A	rs2859567	16	81387985	C	A	0.013	1.013	0.984	1.043	0.9129	10	rs2859567	0.3866	16	81387985	A	C	0.9129	1.013	0.984	1.043	0.013	0.015	85934	401577	16	81387985	16	81387985	*	rs2859567	M	81421590	rs2859567	A	C	0.91908	-0.0119	0.0033	0.0003	686002	81421590	81387985	16	81387985	16	81387985	*	M	0.866667	-3.60606
16_81392676_G_C	rs2615696	16	81392676	G	C	0.0219	1.022	0.989	1.057	0.925	5	rs2615696	0.1984	16	81392676	C	G	0.925	1.022	0.989	1.057	0.0219	0.017	85934	401577	16	81392676	16	81392676	*	rs2615696	S	81426281	rs2615696	C	G	0.9375	-0.0154	0.0037	2.5e-05	689585	81426281	81392676	16	81392676	16	81392676	*	S	1.28824	-4.16216
16_81392786_T_G	rs2911438	16	81392786	T	G	0.0202	1.02041	0.987167	1.05485	0.9252	11	rs2911438	0.2359	16	81392786	T	G	0.0748	0.98	0.948	1.013	-0.0202	0.017	85934	401577	16	81392786	16	81392786	*	rs2911438	K	81426391	rs2911438	T	G	0.0625	0.0155	0.0037	2.3e-05	689286	81426391	81392786	16	81392786	16	81392786	*	K	1.18824	4.18919
16_81393878_T_C	rs2550739	16	81393878	T	C	0.02	1.02041	0.986193	1.05485	0.9261	11	rs2550739	0.2419	16	81393878	T	C	0.0739	0.98	0.948	1.014	-0.02	0.0171	85665	400902	16	81393878	16	81393878	*	rs2550739	Y	81427483	rs2550739	T	C	0.06349	0.015	0.0034	1.1e-05	790943	81427483	81393878	16	81393878	16	81393878	*	Y	1.16959	4.41176
16_81396229_G_A	rs1870923	16	81396229	G	A	0.0163	1.016	0.983	1.051	0.9255	10	rs1870923	0.3414	16	81396229	A	G	0.9255	1.016	0.983	1.051	0.0163	0.0172	85665	400902	16	81396229	16	81396229	*	rs1870923	R	81429834	rs1870923	A	G	0.93645	-0.0157	0.0037	2e-05	687928	81429834	81396229	16	81396229	16	81396229	*	R	0.947674	-4.24324
16_81465692_C_A	rs8060726	16	81465692	C	A	-0.0078	0.992	0.975	1.009	0.3191	10	rs8060726	0.3733	16	81465692	A	C	0.3191	0.992	0.975	1.009	-0.0078	0.0087	85934	401577	16	81465692	16	81465692	*	rs8060726	M	81499297	rs8060726	A	C	0.3147	-0.0065	0.0019	0.00049	689164	81499297	81465692	16	81465692	16	81465692	*	M	-0.896552	-3.42105
16_81496993_A_G	rs7192108	16	81496993	A	G	-0.0099	0.990099	0.97371	1.00705	0.3512	11	rs7192108	0.2459	16	81496993	A	G	0.6488	1.01	0.993	1.027	0.0099	0.0085	85934	401577	16	81496993	16	81496993	*	rs7192108	R	81530598	rs7192108	A	G	0.652	0.0068	0.0018	0.00019	690524	81530598	81496993	16	81496993	16	81496993	*	R	-1.16471	3.77778
16_81497055_C_T	rs7191608	16	81497055	C	T	-0.0096	0.99	0.974	1.007	0.352	10	rs7191608	0.2581	16	81497055	T	C	0.352	0.99	0.974	1.007	-0.0096	0.0085	85934	401577	16	81497055	16	81497055	*	rs7191608	Y	81530660	rs7191608	T	C	0.3533	-0.0067	0.0018	0.00019	690577	81530660	81497055	16	81497055	16	81497055	*	Y	-1.12941	-3.72222
16_81497498_G_C	rs17777143	16	81497498	G	C	-0.0094	0.991	0.974	1.007	0.3515	5	rs17777143	0.2675	16	81497498	C	G	0.3515	0.991	0.974	1.007	-0.0094	0.0085	85934	401577	16	81497498	16	81497498	*	rs17777143	S	81531103	rs17777143	C	G	0.3488	-0.0067	0.0018	0.00023	690526	81531103	81497498	16	81497498	16	81497498	*	S	-1.10588	-3.72222
16_81497855_G_A	rs12599608	16	81497855	G	A	-0.01	0.99	0.974	1.007	0.3524	10	rs12599608	0.2428	16	81497855	A	G	0.3524	0.99	0.974	1.007	-0.01	0.0085	85934	401577	16	81497855	16	81497855	*	rs12599608	V	81531460	rs12599608	A	G	0.3485	-0.0067	0.0018	0.0002	690437	81531460	81497855	16	81497855	16	81497855	*	V	-1.17647	-3.72222
16_81497925_C_G	rs12599762	16	81497925	C	G	-0.0095	0.990099	0.97371	1.00705	0.3512	6	rs12599762	0.267	16	81497925	C	G	0.6488	1.01	0.993	1.027	0.0095	0.0085	85934	401577	16	81497925	16	81497925	*	rs12599762	S	81531530	rs12599762	C	G	0.6515	0.0068	0.0018	0.00018	690563	81531530	81497925	16	81497925	16	81497925	*	S	-1.11765	3.77778
16_81498731_G_A	rs12449079	16	81498731	G	A	-0.0095	0.991	0.974	1.007	0.3515	10	rs12449079	0.2639	16	81498731	A	G	0.3515	0.991	0.974	1.007	-0.0095	0.0085	85934	401577	16	81498731	16	81498731	*	rs12449079	R	81532336	rs12449079	A	G	0.3487	-0.0066	0.0018	0.00027	689823	81532336	81498731	16	81498731	16	81498731	*	R	-1.11765	-3.66667
16_81507570_G_A	rs7198696	16	81507570	G	A	-0.0101	0.99	0.973	1.007	0.3507	10	rs7198696	0.2396	16	81507570	A	G	0.3507	0.99	0.973	1.007	-0.0101	0.0086	85934	401577	16	81507570	16	81507570	*	rs7198696	R	81541175	rs7198696	A	G	0.3468	-0.0066	0.0018	0.00029	686159	81541175	81507570	16	81507570	16	81507570	*	R	-1.17442	-3.66667
16_81549813_A_G	rs6564885	16	81549813	A	G	0.0026	1.00301	0.986193	1.01833	0.5113	11	rs6564885	0.7465	16	81549813	A	G	0.4887	0.997	0.982	1.014	-0.0026	0.0082	85934	401577	16	81549813	16	81549813	*	rs6564885	R	81583418	rs6564885	A	G	0.4777	-0.0061	0.0017	0.00048	685860	81583418	81549813	16	81549813	16	81549813	*	R	0.317073	-3.58824
16_81557891_T_C	rs6564889	16	81557891	T	C	-0.0047	0.995025	0.979432	1.01215	0.5853	11	rs6564889	0.57	16	81557891	T	C	0.4147	1.005	0.988	1.021	0.0047	0.0083	85934	401577	16	81557891	16	81557891	*	rs6564889	Y	81591496	rs6564889	T	C	0.4096	-0.0063	0.0018	0.00038	683447	81591496	81557891	16	81557891	16	81557891	*	Y	-0.566265	-3.5
16_81608802_A_G	rs4888158	16	81608802	A	G	-0.0109	0.98912	0.972763	1.00604	0.544	11	rs4888158	0.1931	16	81608802	A	G	0.456	1.011	0.994	1.028	0.0109	0.0084	85934	401577	16	81608802	16	81608802	*	rs4888158	R	81642407	rs4888158	A	G	0.4657	-0.0061	0.0017	0.0004	680371	81642407	81608802	16	81608802	16	81608802	*	R	-1.29762	-3.58824
16_81655360_C_T	rs4243208	16	81655360	C	T	0.0024	1.002	0.986	1.019	0.4356	10	rs4243208	0.773	16	81655360	T	C	0.4356	1.002	0.986	1.019	0.0024	0.0083	85934	401577	16	81655360	16	81655360	*	rs4243208	Y	81688965	rs4243208	T	C	0.4438	-0.0081	0.0018	7.5e-06	663075	81688965	81655360	16	81655360	16	81655360	*	Y	0.289157	-4.5
16_81661230_A_C	rs4390583	16	81661230	A	C	0.0025	1.002	0.986193	1.01937	0.4113	11	rs4390583	0.7623	16	81661230	A	C	0.5887	0.998	0.981	1.014	-0.0025	0.0083	85934	401577	16	81661230	16	81661230	*	rs4390583	M	81694835	rs4390583	A	C	0.594	-0.0084	0.0018	2.6e-06	673906	81694835	81661230	16	81661230	16	81661230	*	M	0.301205	-4.66667
16_81661245_G_A	rs4548853	16	81661245	G	A	0.0003	1	0.984	1.017	0.4059	10	rs4548853	0.9757	16	81661245	A	G	0.4059	1	0.984	1.017	0.0003	0.0082	85934	401577	16	81661245	16	81661245	*	rs4548853	R	81694850	rs4548853	A	G	0.3998	0.0078	0.0018	1.2e-05	689211	81694850	81661245	16	81661245	16	81661245	*	R	0.0365854	4.33333
16_81665482_T_C	rs3935338	16	81665482	T	C	-0.0001	1	0.984252	1.01626	0.5513	11	rs3935338	0.9938	16	81665482	T	C	0.4487	1	0.984	1.016	0.0001	0.0082	85934	401577	16	81665482	16	81665482	*	rs3935338	Y	81699087	rs3935338	T	C	0.4395	0.0065	0.0018	0.00026	664454	81699087	81665482	16	81665482	16	81665482	*	Y	-0.0121951	3.61111
16_81665602_G_C	rs4889359	16	81665602	G	C	0.0002	1	0.984	1.017	0.5472	5	rs4889359	0.9844	16	81665602	C	G	0.5472	1	0.984	1.017	0.0002	0.0083	85934	401577	16	81665602	16	81665602	*	rs4889359	S	81699207	rs4889359	C	G	0.5586	-0.0064	0.0018	0.00035	663988	81699207	81665602	16	81665602	16	81665602	*	S	0.0240964	-3.55556
16_81666358_C_T	rs4889360	16	81666358	C	T	0.0005	1.001	0.985	1.017	0.5398	10	rs4889360	0.9563	16	81666358	T	C	0.5398	1.001	0.985	1.017	0.0005	0.0082	85934	401577	16	81666358	16	81666358	*	rs4889360	Y	81699963	rs4889360	T	C	0.5498	-0.0063	0.0018	0.00042	668960	81699963	81666358	16	81666358	16	81666358	*	Y	0.0609756	-3.5
16_81673647_G_A	rs11644382	16	81673647	G	A	-0.0081	0.992	0.975	1.009	0.331	10	rs11644382	0.3543	16	81673647	A	G	0.331	0.992	0.975	1.009	-0.0081	0.0087	85934	401577	16	81673647	16	81673647	*	rs11644382	R	81707252	rs11644382	A	G	0.3351	0.008	0.0019	1.7e-05	683024	81707252	81673647	16	81673647	16	81673647	*	R	-0.931034	4.21053
16_81674184_G_A	rs4889362	16	81674184	G	A	-0.0075	0.993	0.976	1.01	0.3319	10	rs4889362	0.3874	16	81674184	A	G	0.3319	0.993	0.976	1.01	-0.0075	0.0087	85934	401577	16	81674184	16	81674184	*	rs4889362	R	81707789	rs4889362	A	G	0.3343	0.0078	0.0019	3.5e-05	681012	81707789	81674184	16	81674184	16	81674184	*	R	-0.862069	4.10526
16_81675139_G_A	rs12935662	16	81675139	G	A	-0.0084	0.992	0.965	1.019	0.0958	10	rs12935662	0.5422	16	81675139	A	G	0.0958	0.992	0.965	1.019	-0.0084	0.0139	85934	401577	16	81675139	16	81675139	*	rs12935662	R	81708744	rs12935662	A	G	0.09939	-0.0117	0.0028	2.8e-05	762964	81708744	81675139	16	81675139	16	81675139	*	R	-0.604317	-4.17857
16_81682941_A_C	rs1017238	16	81682941	A	C	-0.014	0.986193	0.969932	1.002	0.4067	11	rs1017238	0.09279	16	81682941	A	C	0.5933	1.014	0.998	1.031	0.014	0.0083	85934	401577	16	81682941	16	81682941	*	rs1017238	M	81716546	rs1017238	A	C	0.5892	-0.0104	0.0018	1.4e-08	608293	81716546	81682941	16	81682941	16	81682941	*	M	-1.68675	-5.77778
16_81683275_T_C	rs11647444	16	81683275	T	C	-0.0056	0.994036	0.977517	1.01112	0.3319	11	rs11647444	0.5193	16	81683275	T	C	0.6681	1.006	0.989	1.023	0.0056	0.0087	85934	401577	16	81683275	16	81683275	*	rs11647444	Y	81716880	rs11647444	T	C	0.6645	-0.0097	0.0019	2e-07	683698	81716880	81683275	16	81683275	16	81683275	*	Y	-0.643678	-5.10526
16_81687813_G_A	rs4889366	16	81687813	G	A	-0.0129	0.987	0.969	1.006	0.2528	10	rs4889366	0.1703	16	81687813	A	G	0.2528	0.987	0.969	1.006	-0.0129	0.0094	85934	401577	16	81687813	16	81687813	*	rs4889366	R	81721418	rs4889366	A	G	0.2593	0.0112	0.002	2.1e-08	688515	81721418	81687813	16	81687813	16	81687813	*	R	-1.37234	5.6
16_81693258_C_G	rs2288011	16	81693258	C	G	-0.009	0.99108	0.974659	1.00705	0.4177	6	rs2288011	0.2804	16	81693258	C	G	0.5823	1.009	0.993	1.026	0.009	0.0083	85934	401577	16	81693258	16	81693258	*	rs2288011	V	81726863	rs2288011	C	G	0.5716	-0.0107	0.0018	2e-09	670664	81726863	81693258	16	81693258	16	81693258	*	V	-1.08434	-5.94444
16_81694476_C_A	rs2012502	16	81694476	C	A	-0.0148	0.985	0.969	1.002	0.3607	10	rs2012502	0.08197	16	81694476	A	C	0.3607	0.985	0.969	1.002	-0.0148	0.0085	85934	401577	16	81694476	16	81694476	*	rs2012502	M	81728081	rs2012502	A	C	0.3717	0.0113	0.0017	4.2e-11	783779	81728081	81694476	16	81694476	16	81694476	*	M	-1.74118	6.64706
16_81694587_G_A	rs4888165	16	81694587	G	A	-0.0164	0.984	0.966	1.002	0.2437	10	rs4888165	0.08434	16	81694587	A	G	0.2437	0.984	0.966	1.002	-0.0164	0.0095	85934	401577	16	81694587	16	81694587	*	rs4888165	R	81728192	rs4888165	A	G	0.2511	0.0115	0.002	1.1e-08	684699	81728192	81694587	16	81694587	16	81694587	*	R	-1.72632	5.75
16_81695376_A_G	rs753108	16	81695376	A	G	-0.0187	0.981354	0.963391	1	0.258	11	rs753108	0.04601	16	81695376	A	G	0.742	1.019	1	1.038	0.0187	0.0094	85934	401577	16	81695376	16	81695376	*	rs753108	R	81728981	rs753108	A	G	0.7382	-0.0112	0.002	2.2e-08	670262	81728981	81695376	16	81695376	16	81695376	*	R	-1.98936	-5.6
16_81695503_C_T	rs2873480	16	81695503	C	T	-0.016	0.984	0.966	1.003	0.2445	10	rs2873480	0.09243	16	81695503	T	C	0.2445	0.984	0.966	1.003	-0.016	0.0095	85934	401577	16	81695503	16	81695503	*	rs2873480	Y	81729108	rs2873480	T	C	0.253	0.0114	0.002	2e-08	671992	81729108	81695503	16	81695503	16	81695503	*	Y	-1.68421	5.7
16_81696776_C_A	rs9933631	16	81696776	C	A	0.0097	1.01	0.975	1.046	0.9349	10	rs9933631	0.5931	16	81696776	A	C	0.9349	1.01	0.975	1.046	0.0097	0.0181	85569	395471	16	81696776	16	81696776	*	rs9933631	V	81730381	rs9933631	A	C	0.94498	0.0147	0.0039	0.00017	653600	81730381	81696776	16	81696776	16	81696776	*	V	0.535912	3.76923
16_81697204_G_A	rs7186510	16	81697204	G	A	-0.022	0.978	0.962	0.994	0.4394	10	rs7186510	0.007917	16	81697204	A	G	0.4394	0.978	0.962	0.994	-0.022	0.0083	85934	401577	16	81697204	16	81697204	*	rs7186510	R	81730809	rs7186510	A	G	0.4591	0.0089	0.0018	4.6e-07	674471	81730809	81697204	16	81697204	16	81697204	*	R	-2.6506	4.94444
16_81697628_A_G	rs16955751	16	81697628	A	G	-0.0151	0.985222	0.968992	1.001	0.5106	11	rs16955751	0.06628	16	81697628	A	G	0.4894	1.015	0.999	1.032	0.0151	0.0082	85934	401577	16	81697628	16	81697628	*	rs16955751	R	81731233	rs16955751	A	G	0.4742	-0.009	0.0017	6.1e-08	765686	81731233	81697628	16	81697628	16	81697628	*	R	-1.84146	-5.29412
16_81701407_G_A	rs3751859	16	81701407	G	A	0.0242	1.024	1.002	1.047	0.156	10	rs3751859	0.03194	16	81701407	A	G	0.156	1.024	1.002	1.047	0.0242	0.0113	85934	401577	16	81701407	16	81701407	*	rs3751859	R	81735012	rs3751859	A	G	0.1513	-0.014	0.0024	3.8e-09	679413	81735012	81701407	16	81701407	16	81701407	*	R	2.14159	-5.83333
16_81702719_C_T	rs4888167	16	81702719	C	T	-0.0061	0.994	0.977	1.011	0.3125	10	rs4888167	0.4885	16	81702719	T	C	0.3125	0.994	0.977	1.011	-0.0061	0.0089	85934	401577	16	81702719	16	81702719	*	rs4888167	Y	81736324	rs4888167	T	C	0.3151	0.0102	0.002	2.3e-07	611715	81736324	81702719	16	81702719	16	81702719	*	Y	-0.685393	5.1
16_81739398_G_A	rs12446759	16	81739398	G	A	0.0587	1.06	1.043	1.078	0.597	10	rs12446759	3.596e-12	16	81739398	A	G	0.597	1.06	1.043	1.078	0.0587	0.0084	85934	401577	16	81739398	16	81739398	*	rs12446759	R	81773003	rs12446759	A	G	0.5982	-0.0032	0.0018	0.07	678360	81773003	81739398	16	81739398	16	81739398	*	R	6.9881	-1.77778
16_81739421_G_C	rs12446781	16	81739421	G	C	0.0575	1.059	1.041	1.077	0.6222	5	rs12446781	2.158e-11	16	81739421	C	G	0.6222	1.059	1.041	1.077	0.0575	0.0086	85934	401577	16	81739421	16	81739421	*	rs12446781	S	81773026	rs12446781	C	G	0.6289	-0.003	0.0018	0.1	682021	81773026	81739421	16	81739421	16	81739421	*	S	6.68605	-1.66667
16_81739604_A_G	rs12444183	16	81739604	A	G	0.0591	1.06045	1.04384	1.07875	0.6128	11	rs12444183	2.207e-12	16	81739604	A	G	0.3872	0.943	0.927	0.958	-0.0591	0.0084	85934	401577	16	81739604	16	81739604	*	rs12444183	R	81773209	rs12444183	A	G	0.3889	0.0027	0.0018	0.13	676753	81773209	81739604	16	81739604	16	81739604	*	R	7.03571	1.5
16_81739662_A_G	rs12444189	16	81739662	A	G	0.0561	1.0582	1.04058	1.07527	0.5919	11	rs12444189	3.172e-11	16	81739662	A	G	0.4081	0.945	0.93	0.961	-0.0561	0.0085	85934	401577	16	81739662	16	81739662	*	rs12444189	R	81773267	rs12444189	A	G	0.4016	0.0029	0.0018	0.11	671504	81773267	81739662	16	81739662	16	81739662	*	R	6.6	1.61111
16_81946414_T_C	rs8056564	16	81946414	T	C	-0.0455	0.95511	0.93985	0.970874	0.5155	11	rs8056564	2.86e-08	16	81946414	T	C	0.4845	1.047	1.03	1.064	0.0455	0.0082	85934	401577	16	81946414	16	81946414	*	rs8056564	Y	81980019	rs8056564	T	C	0.4667	-0.0023	0.0018	0.2	671483	81980019	81946414	16	81946414	16	81946414	*	Y	-5.54878	-1.27778
16_81971583_G_C	rs6564945	16	81971583	G	C	0.0253	1.026	0.988	1.064	0.062	5	rs6564945	0.1799	16	81971583	C	G	0.062	1.026	0.988	1.064	0.0253	0.0189	85934	401577	16	81971583	16	81971583	*	rs6564945	S	82005188	rs6564945	C	G	0.05338	-0.0157	0.0043	0.00022	518210	82005188	81971583	16	81971583	16	81971583	*	S	1.33862	-3.65116
16_82278673_C_T	rs2967309	16	82278673	C	T	0.0005	1.001	0.961	1.042	0.0432	10	rs2967309	0.9808	16	82278673	T	C	0.0432	1.001	0.961	1.042	0.0005	0.0207	85934	401577	16	82278673	16	82278673	*	rs2967309	Y	82312278	rs2967309	T	C	0.04619	0.0177	0.0043	3.7e-05	777715	82312278	82278673	16	82278673	16	82278673	*	Y	0.0241546	4.11628
16_82289098_C_T	rs2932825	16	82289098	C	T	0.0077	1.008	0.969	1.048	0.0446	10	rs2932825	0.7012	16	82289098	T	C	0.0446	1.008	0.969	1.048	0.0077	0.0202	85934	401577	16	82289098	16	82289098	*	rs2932825	Y	82322703	rs2932825	T	C	0.04607	0.0158	0.0043	0.00024	688442	82322703	82289098	16	82289098	16	82289098	*	Y	0.381188	3.67442
16_82291138_C_T	rs2317837	16	82291138	C	T	0.0145	1.015	0.995	1.034	0.2303	10	rs2317837	0.1445	16	82291138	T	C	0.2303	1.015	0.995	1.034	0.0145	0.0099	85934	401577	16	82291138	16	82291138	*	rs2317837	Y	82324743	rs2317837	T	C	0.2215	0.0095	0.0021	7.9e-06	676840	82324743	82291138	16	82291138	16	82291138	*	Y	1.46465	4.52381
16_82292984_C_G	rs2932829	16	82292984	C	G	0.0047	1.00503	0.966184	1.04493	0.0451	6	rs2932829	0.8136	16	82292984	C	G	0.9549	0.995	0.957	1.035	-0.0047	0.02	85934	401577	16	82292984	16	82292984	*	rs2932829	S	82326589	rs2932829	C	G	0.95416	-0.0152	0.0043	0.00038	688428	82326589	82292984	16	82292984	16	82292984	*	S	0.235	-3.53488
16_82297328_A_G	rs2906808	16	82297328	A	G	-0.0131	0.987167	0.961538	1.01215	0.1138	11	rs2906808	0.3187	16	82297328	A	G	0.8862	1.013	0.988	1.04	0.0131	0.0131	85934	401577	16	82297328	16	82297328	*	rs2906808	R	82330933	rs2906808	A	G	0.8856	-0.0135	0.0028	1.2e-06	688259	82330933	82297328	16	82297328	16	82297328	*	R	-1	-4.82143
16_82301297_G_A	rs2906805	16	82301297	G	A	-0.0043	0.996	0.967	1.025	0.0871	10	rs2906805	0.7691	16	82301297	A	G	0.0871	0.996	0.967	1.025	-0.0043	0.0147	85934	401577	16	82301297	16	82301297	*	rs2906805	R	82334902	rs2906805	A	G	0.08758	0.0151	0.0031	1.2e-06	690758	82334902	82301297	16	82301297	16	82301297	*	R	-0.292517	4.87097
16_82302630_G_C	rs2967421	16	82302630	G	C	-0.006	0.994	0.967	1.022	0.0969	5	rs2967421	0.6712	16	82302630	C	G	0.0969	0.994	0.967	1.022	-0.006	0.0141	85934	401577	16	82302630	16	82302630	*	rs2967421	S	82336235	rs2967421	C	G	0.09822	0.0136	0.003	4.6e-06	689388	82336235	82302630	16	82302630	16	82302630	*	S	-0.425532	4.53333
16_82306635_A_G	rs2967415	16	82306635	A	G	-0.0029	0.997009	0.968054	1.02669	0.0849	11	rs2967415	0.8452	16	82306635	A	G	0.9151	1.003	0.974	1.033	0.0029	0.0149	85934	401577	16	82306635	16	82306635	*	rs2967415	R	82340240	rs2967415	A	G	0.91066	-0.0173	0.0034	2.8e-07	539306	82340240	82306635	16	82306635	16	82306635	*	R	-0.194631	-5.08824
16_82308448_T_C	rs2967413	16	82308448	T	C	0.0021	1.002	0.981354	1.02249	0.1993	11	rs2967413	0.8406	16	82308448	T	C	0.8007	0.998	0.978	1.019	-0.0021	0.0105	85934	401577	16	82308448	16	82308448	*	rs2967413	Y	82342053	rs2967413	T	C	0.805	-0.0129	0.0024	6.7e-08	534370	82342053	82308448	16	82308448	16	82308448	*	Y	0.2	-5.375
16_82311978_T_C	rs2906802	16	82311978	T	C	0.0076	1.00806	0.988142	1.02775	0.2226	11	rs2906802	0.4431	16	82311978	T	C	0.7774	0.992	0.973	1.012	-0.0076	0.01	85934	401577	16	82311978	16	82311978	*	rs2906802	Y	82345583	rs2906802	T	C	0.7727	-0.0102	0.0021	1.8e-06	689370	82345583	82311978	16	82311978	16	82311978	*	Y	0.76	-4.85714
16_82313142_A_G	rs977768	16	82313142	A	G	-0.0096	0.990099	0.963391	1.01833	0.0946	11	rs977768	0.4906	16	82313142	A	G	0.9054	1.01	0.982	1.038	0.0096	0.014	85934	401577	16	82313142	16	82313142	*	rs977768	R	82346747	rs977768	A	G	0.90172	-0.0131	0.0028	3.1e-06	792745	82346747	82313142	16	82313142	16	82313142	*	R	-0.685714	-4.67857
16_82315639_C_A	rs2906801	16	82315639	C	A	-0.0079	0.992	0.965	1.02	0.0943	10	rs2906801	0.5719	16	82315639	A	C	0.0943	0.992	0.965	1.02	-0.0079	0.014	85934	401577	16	82315639	16	82315639	*	rs2906801	M	82349244	rs2906801	A	C	0.09723	0.0131	0.003	1.1e-05	687338	82349244	82315639	16	82315639	16	82315639	*	M	-0.564286	4.36667
16_82326084_G_A	rs745256	16	82326084	G	A	-0.0104	0.99	0.963	1.017	0.0924	10	rs745256	0.4595	16	82326084	A	G	0.0924	0.99	0.963	1.017	-0.0104	0.0141	85934	401577	16	82326084	16	82326084	*	rs745256	R	82359689	rs745256	A	G	0.09729	0.0146	0.003	1.1e-06	689659	82359689	82326084	16	82326084	16	82326084	*	R	-0.737589	4.86667
16_82326177_G_C	rs732757	16	82326177	G	C	-0.0129	0.987	0.962	1.013	0.1106	5	rs732757	0.3221	16	82326177	C	G	0.1106	0.987	0.962	1.013	-0.0129	0.013	85934	401577	16	82326177	16	82326177	*	rs732757	S	82359782	rs732757	C	G	0.1109	0.0139	0.0028	5.9e-07	689006	82359782	82326177	16	82326177	16	82326177	*	S	-0.992308	4.96429
16_82331253_C_T	rs1873433	16	82331253	C	T	-0.007	0.993	0.971	1.015	0.1579	10	rs1873433	0.5332	16	82331253	T	C	0.1579	0.993	0.971	1.015	-0.007	0.0112	85934	401577	16	82331253	16	82331253	*	rs1873433	Y	82364858	rs1873433	T	C	0.1563	0.011	0.0024	6.8e-06	687414	82364858	82331253	16	82331253	16	82331253	*	Y	-0.625	4.58333
16_82332284_A_G	rs9932426	16	82332284	A	G	-0.0062	0.994036	0.967118	1.02145	0.0959	11	rs9932426	0.6537	16	82332284	A	G	0.9041	1.006	0.979	1.034	0.0062	0.0139	85934	401577	16	82332284	16	82332284	*	rs9932426	R	82365889	rs9932426	A	G	0.90301	-0.0138	0.003	2.9e-06	689744	82365889	82332284	16	82332284	16	82332284	*	R	-0.446043	-4.6
16_82333008_G_A	rs13331162	16	82333008	G	A	-0.0092	0.991	0.966	1.016	0.1122	10	rs13331162	0.4793	16	82333008	A	G	0.1122	0.991	0.966	1.016	-0.0092	0.013	85934	401577	16	82333008	16	82333008	*	rs13331162	R	82366613	rs13331162	A	G	0.1111	0.0141	0.0028	5.6e-07	689058	82366613	82333008	16	82333008	16	82333008	*	R	-0.707692	5.03571
16_82333481_A_C	rs9935462	16	82333481	A	C	-0.0079	0.992063	0.965251	1.01937	0.0951	11	rs9935462	0.5711	16	82333481	A	C	0.9049	1.008	0.981	1.036	0.0079	0.0139	85934	401577	16	82333481	16	82333481	*	rs9935462	M	82367086	rs9935462	A	C	0.90324	-0.014	0.003	2.4e-06	689777	82367086	82333481	16	82333481	16	82333481	*	M	-0.568345	-4.66667
16_82338712_C_G	rs7193405	16	82338712	C	G	0.001	1.001	0.980392	1.02249	0.1739	6	rs7193405	0.9247	16	82338712	C	G	0.8261	0.999	0.978	1.02	-0.001	0.0108	85934	401577	16	82338712	16	82338712	*	rs7193405	B	82372317	rs7193405	C	G	0.826	-0.0091	0.0023	0.00011	687149	82372317	82338712	16	82338712	16	82338712	*	B	0.0925926	-3.95652
16_82338776_G_C	rs7192222	16	82338776	G	C	0.0007	1.001	0.981	1.021	0.1931	5	rs7192222	0.9464	16	82338776	C	G	0.1931	1.001	0.981	1.021	0.0007	0.0104	85934	401577	16	82338776	16	82338776	*	rs7192222	V	82372381	rs7192222	C	G	0.1882	0.0094	0.0022	2.7e-05	687624	82372381	82338776	16	82338776	16	82338776	*	V	0.0673077	4.27273
16_82341025_C_G	rs902544	16	82341025	C	G	0.0017	1.002	0.981354	1.02249	0.1894	6	rs902544	0.8666	16	82341025	C	G	0.8106	0.998	0.978	1.019	-0.0017	0.0104	85934	401577	16	82341025	16	82341025	*	rs902544	B	82374630	rs902544	C	G	0.8128	-0.0095	0.0022	2e-05	689043	82374630	82341025	16	82341025	16	82341025	*	B	0.163462	-4.31818
16_82341431_T_A	rs12596735	16	82341431	T	A	0.0023	1.002	0.982	1.023	0.1892	5	rs12596735	0.8233	16	82341431	A	T	0.1892	1.002	0.982	1.023	0.0023	0.0104	85934	401577	16	82341431	16	82341431	*	rs12596735	W	82375036	rs12596735	A	T	0.1871	0.0096	0.0022	1.8e-05	683311	82375036	82341431	16	82341431	16	82341431	*	W	0.221154	4.36364
16_82341649_G_A	rs9652685	16	82341649	G	A	0.0016	1.002	0.981	1.022	0.1888	10	rs9652685	0.8758	16	82341649	A	G	0.1888	1.002	0.981	1.022	0.0016	0.0104	85934	401577	16	82341649	16	82341649	*	rs9652685	R	82375254	rs9652685	A	G	0.1871	0.0095	0.0022	2.2e-05	683637	82375254	82341649	16	82341649	16	82341649	*	R	0.153846	4.31818
16_82341667_A_G	rs9652686	16	82341667	A	G	0.0025	1.002	0.982318	1.02354	0.1911	11	rs9652686	0.8107	16	82341667	A	G	0.8089	0.998	0.977	1.018	-0.0025	0.0104	85934	401577	16	82341667	16	82341667	*	rs9652686	R	82375272	rs9652686	A	G	0.8124	-0.0096	0.0022	1.8e-05	689161	82375272	82341667	16	82341667	16	82341667	*	R	0.240385	-4.36364
16_82341732_C_T	rs9652687	16	82341732	C	T	0.0016	1.002	0.981	1.022	0.1889	10	rs9652687	0.8794	16	82341732	T	C	0.1889	1.002	0.981	1.022	0.0016	0.0104	85934	401577	16	82341732	16	82341732	*	rs9652687	Y	82375337	rs9652687	T	C	0.1871	0.0095	0.0022	2.2e-05	683675	82375337	82341732	16	82341732	16	82341732	*	Y	0.153846	4.31818
16_82341877_C_G	rs1873435	16	82341877	C	G	0.002	1.002	0.981354	1.02249	0.1893	6	rs1873435	0.8444	16	82341877	C	G	0.8107	0.998	0.978	1.019	-0.002	0.0104	85934	401577	16	82341877	16	82341877	*	rs1873435	B	82375482	rs1873435	C	G	0.8129	-0.0095	0.0022	2e-05	689374	82375482	82341877	16	82341877	16	82341877	*	B	0.192308	-4.31818
16_82343148_G_A	rs9652669	16	82343148	G	A	0.0016	1.002	0.981	1.022	0.1888	10	rs9652669	0.8761	16	82343148	A	G	0.1888	1.002	0.981	1.022	0.0016	0.0104	85934	401577	16	82343148	16	82343148	*	rs9652669	R	82376753	rs9652669	A	G	0.1871	0.0095	0.0022	2.2e-05	690355	82376753	82343148	16	82343148	16	82343148	*	R	0.153846	4.31818
16_82343267_C_T	rs2317841	16	82343267	C	T	0.0002	1	0.98	1.021	0.1898	10	rs2317841	0.9828	16	82343267	T	C	0.1898	1	0.98	1.021	0.0002	0.0104	85934	401577	16	82343267	16	82343267	*	rs2317841	Y	82376872	rs2317841	T	C	0.1871	0.0094	0.0022	2.6e-05	690061	82376872	82343267	16	82343267	16	82343267	*	Y	0.0192308	4.27273
16_82344176_T_C	rs4087296	16	82344176	T	C	0.0019	1.002	0.981354	1.02249	0.1888	11	rs4087296	0.852	16	82344176	T	C	0.8112	0.998	0.978	1.019	-0.0019	0.0104	85934	401577	16	82344176	16	82344176	*	rs4087296	Y	82377781	rs4087296	T	C	0.813	-0.0092	0.0022	3.6e-05	690929	82377781	82344176	16	82344176	16	82344176	*	Y	0.182692	-4.18182
16_82346211_G_A	rs3859078	16	82346211	G	A	-0.005	0.995	0.972	1.018	0.1395	10	rs3859078	0.6716	16	82346211	A	G	0.1395	0.995	0.972	1.018	-0.005	0.0117	85934	401577	16	82346211	16	82346211	*	rs3859078	R	82379816	rs3859078	A	G	0.1427	0.0093	0.0024	7.2e-05	792672	82379816	82346211	16	82346211	16	82346211	*	R	-0.42735	3.875
16_82346395_T_C	rs1873434	16	82346395	T	C	0.0014	1.001	0.981354	1.02145	0.1931	11	rs1873434	0.8896	16	82346395	T	C	0.8069	0.999	0.979	1.019	-0.0014	0.0103	85934	401577	16	82346395	16	82346395	*	rs1873434	Y	82380000	rs1873434	T	C	0.8117	-0.0093	0.0022	2.8e-05	686586	82380000	82346395	16	82346395	16	82346395	*	Y	0.135922	-4.22727
16_82348528_G_C	rs8053214	16	82348528	G	C	0.0021	1.002	0.982	1.023	0.1935	5	rs8053214	0.8409	16	82348528	C	G	0.1935	1.002	0.982	1.023	0.0021	0.0103	85934	401577	16	82348528	16	82348528	*	rs8053214	S	82382133	rs8053214	C	G	0.1881	0.0093	0.0022	2.8e-05	689181	82382133	82348528	16	82348528	16	82348528	*	S	0.203883	4.22727
16_82350206_G_A	rs1844718	16	82350206	G	A	0.0031	1.003	0.983	1.024	0.1909	10	rs1844718	0.7628	16	82350206	A	G	0.1909	1.003	0.983	1.024	0.0031	0.0104	85934	401577	16	82350206	16	82350206	*	rs1844718	R	82383811	rs1844718	A	G	0.1877	0.0097	0.0022	1.3e-05	687997	82383811	82350206	16	82350206	16	82350206	*	R	0.298077	4.40909
16_82350532_A_T	rs1844716	16	82350532	A	T	0.005	1.00503	0.984252	1.02669	0.1757	6	rs1844716	0.6435	16	82350532	A	T	0.8243	0.995	0.974	1.016	-0.005	0.0107	85934	401577	16	82350532	16	82350532	*	rs1844716	W	82384137	rs1844716	A	T	0.8257	-0.0099	0.0023	1.8e-05	687494	82384137	82350532	16	82350532	16	82350532	*	W	0.46729	-4.30435
16_82350867_G_A	rs9924795	16	82350867	G	A	0.0044	1.004	0.984	1.026	0.1741	10	rs9924795	0.6837	16	82350867	A	G	0.1741	1.004	0.984	1.026	0.0044	0.0107	85934	401577	16	82350867	16	82350867	*	rs9924795	R	82384472	rs9924795	A	G	0.1761	0.0095	0.0023	3.7e-05	687710	82384472	82350867	16	82350867	16	82350867	*	R	0.411215	4.13043
16_82351131_G_A	rs9924989	16	82351131	G	A	0.0045	1.005	0.984	1.026	0.1741	10	rs9924989	0.6738	16	82351131	A	G	0.1741	1.005	0.984	1.026	0.0045	0.0107	85934	401577	16	82351131	16	82351131	*	rs9924989	R	82384736	rs9924989	A	G	0.1738	0.0096	0.0023	3.5e-05	687687	82384736	82351131	16	82351131	16	82351131	*	R	0.420561	4.17391
16_82354750_A_C	rs8055486	16	82354750	A	C	-0.0009	0.999001	0.979432	1.01937	0.1961	11	rs8055486	0.9291	16	82354750	A	C	0.8039	1.001	0.981	1.021	0.0009	0.0103	85934	401577	16	82354750	16	82354750	*	rs8055486	M	82388355	rs8055486	A	C	0.8048	-0.0086	0.0022	9.3e-05	686734	82388355	82354750	16	82354750	16	82354750	*	M	-0.0873786	-3.90909
16_82356501_A_G	rs11639698	16	82356501	A	G	-0.0001	1	0.979432	1.02145	0.1752	11	rs11639698	0.9936	16	82356501	A	G	0.8248	1	0.979	1.021	0.0001	0.0108	85934	401577	16	82356501	16	82356501	*	rs11639698	R	82390106	rs11639698	A	G	0.8251	-0.0088	0.0023	0.00012	686433	82390106	82356501	16	82356501	16	82356501	*	R	-0.00925926	-3.82609
16_82358970_C_G	rs9939490	16	82358970	C	G	-0.0033	0.997009	0.976562	1.01729	0.1949	6	rs9939490	0.7473	16	82358970	C	G	0.8051	1.003	0.983	1.024	0.0033	0.0104	85934	401577	16	82358970	16	82358970	*	rs9939490	S	82392575	rs9939490	C	G	0.8105	-0.0084	0.0022	0.00015	686956	82392575	82358970	16	82358970	16	82358970	*	S	-0.317308	-3.81818
16_82364643_G_T	rs8060331	16	82364643	G	T	-0.0024	0.998	0.975	1.02	0.1524	10	rs8060331	0.8307	16	82364643	T	G	0.1524	0.998	0.975	1.02	-0.0024	0.0115	85934	401577	16	82364643	16	82364643	*	rs8060331	K	82398248	rs8060331	T	G	0.1521	0.0089	0.0025	0.00041	680600	82398248	82364643	16	82364643	16	82364643	*	K	-0.208696	3.56
16_82365192_G_T	rs11867047	16	82365192	G	T	-0.0025	0.998	0.976	1.02	0.1594	10	rs11867047	0.8244	16	82365192	T	G	0.1594	0.998	0.976	1.02	-0.0025	0.0112	85934	401577	16	82365192	16	82365192	*	rs11867047	K	82398797	rs11867047	T	G	0.1552	0.0088	0.0024	0.0003	681179	82398797	82365192	16	82365192	16	82365192	*	K	-0.223214	3.66667
16_82366622_T_C	rs7199482	16	82366622	T	C	-0.0047	0.995025	0.97371	1.01729	0.1633	11	rs7199482	0.6729	16	82366622	T	C	0.8367	1.005	0.983	1.027	0.0047	0.0111	85934	401577	16	82366622	16	82366622	*	rs7199482	H	82400227	rs7199482	T	C	0.837	-0.0095	0.0022	2.2e-05	791218	82400227	82366622	16	82366622	16	82366622	*	H	-0.423423	-4.31818
16_82368692_A_G	rs4278742	16	82368692	A	G	-0.004	0.996016	0.974659	1.01729	0.1664	11	rs4278742	0.7154	16	82368692	A	G	0.8336	1.004	0.983	1.026	0.004	0.011	85934	401577	16	82368692	16	82368692	*	rs4278742	R	82402297	rs4278742	A	G	0.8345	-0.0095	0.0024	6e-05	689522	82402297	82368692	16	82368692	16	82368692	*	R	-0.363636	-3.95833
16_82368773_G_A	rs902531	16	82368773	G	A	-0.0093	0.991	0.965	1.017	0.1046	10	rs902531	0.4857	16	82368773	A	G	0.1046	0.991	0.965	1.017	-0.0093	0.0134	85934	401577	16	82368773	16	82368773	*	rs902531	R	82402378	rs902531	A	G	0.1058	0.01	0.0028	0.00041	690252	82402378	82368773	16	82368773	16	82368773	*	R	-0.69403	3.57143
16_82368858_A_G	rs2317846	16	82368858	A	G	-0.0031	0.997009	0.97561	1.01833	0.1662	11	rs2317846	0.7754	16	82368858	A	G	0.8338	1.003	0.982	1.025	0.0031	0.011	85934	401577	16	82368858	16	82368858	*	rs2317846	R	82402463	rs2317846	A	G	0.8345	-0.0094	0.0024	6.6e-05	689676	82402463	82368858	16	82368858	16	82368858	*	R	-0.281818	-3.91667
16_82369198_T_C	rs9925104	16	82369198	T	C	-0.0201	0.980392	0.94697	1.0142	0.0585	11	rs9925104	0.2495	16	82369198	T	C	0.9415	1.02	0.986	1.056	0.0201	0.0174	85934	401577	16	82369198	16	82369198	*	rs9925104	Y	82402803	rs9925104	T	C	0.9399	-0.0137	0.0038	0.0003	690577	82402803	82369198	16	82369198	16	82369198	*	Y	-1.15517	-3.60526
16_82369473_G_T	rs1809717	16	82369473	G	T	-0.002	0.998	0.976	1.021	0.1512	10	rs1809717	0.8582	16	82369473	T	G	0.1512	0.998	0.976	1.021	-0.002	0.0114	85934	401577	16	82369473	16	82369473	*	rs1809717	D	82403078	rs1809717	T	G	0.1525	0.009	0.0024	0.00025	689992	82403078	82369473	16	82369473	16	82369473	*	D	-0.175439	3.75
16_82369846_C_T	rs1844710	16	82369846	C	T	-0.0003	1	0.98	1.019	0.2153	10	rs1844710	0.9768	16	82369846	T	C	0.2153	1	0.98	1.019	-0.0003	0.01	85934	401577	16	82369846	16	82369846	*	rs1844710	Y	82403451	rs1844710	T	C	0.2162	0.0107	0.0022	6.5e-07	671804	82403451	82369846	16	82369846	16	82369846	*	Y	-0.03	4.86364
16_82370299_G_A	rs7190433	16	82370299	G	A	-0.0013	0.999	0.977	1.02	0.1669	10	rs7190433	0.9081	16	82370299	A	G	0.1669	0.999	0.977	1.02	-0.0013	0.011	85934	401577	16	82370299	16	82370299	*	rs7190433	R	82403904	rs7190433	A	G	0.1659	0.0095	0.0023	5.7e-05	689208	82403904	82370299	16	82370299	16	82370299	*	R	-0.118182	4.13043
16_82370604_C_A	rs8055205	16	82370604	C	A	-0.0008	0.999	0.978	1.021	0.1666	10	rs8055205	0.9418	16	82370604	A	C	0.1666	0.999	0.978	1.021	-0.0008	0.011	85934	401577	16	82370604	16	82370604	*	rs8055205	M	82404209	rs8055205	A	C	0.1653	0.01	0.0023	2.2e-05	689068	82404209	82370604	16	82370604	16	82370604	*	M	-0.0727273	4.34783
16_82370837_G_C	rs8054279	16	82370837	G	C	-0.0012	0.999	0.977	1.021	0.1672	5	rs8054279	0.9111	16	82370837	C	G	0.1672	0.999	0.977	1.021	-0.0012	0.011	85934	401577	16	82370837	16	82370837	*	rs8054279	S	82404442	rs8054279	C	G	0.1656	0.0099	0.0023	2.4e-05	688856	82404442	82370837	16	82370837	16	82370837	*	S	-0.109091	4.30435
16_82371288_G_A	rs9938090	16	82371288	G	A	-0.0201	0.98	0.947	1.014	0.0582	10	rs9938090	0.2519	16	82371288	A	G	0.0582	0.98	0.947	1.014	-0.0201	0.0175	85934	401577	16	82371288	16	82371288	*	rs9938090	R	82404893	rs9938090	A	G	0.05964	0.0144	0.0038	0.00015	690089	82404893	82371288	16	82371288	16	82371288	*	R	-1.14857	3.78947
16_82371769_G_T	rs9940506	16	82371769	G	T	-0.0031	0.997	0.976	1.019	0.1655	10	rs9940506	0.7783	16	82371769	T	G	0.1655	0.997	0.976	1.019	-0.0031	0.011	85934	401577	16	82371769	16	82371769	*	rs9940506	K	82405374	rs9940506	T	G	0.1646	0.0097	0.0024	4.5e-05	676460	82405374	82371769	16	82371769	16	82371769	*	K	-0.281818	4.04167
16_82372390_C_T	rs8062564	16	82372390	C	T	-0.0015	0.999	0.977	1.02	0.165	10	rs8062564	0.8895	16	82372390	T	C	0.165	0.999	0.977	1.02	-0.0015	0.0111	85934	401577	16	82372390	16	82372390	*	rs8062564	Y	82405995	rs8062564	T	C	0.1643	0.0095	0.0024	6.3e-05	676344	82405995	82372390	16	82372390	16	82372390	*	Y	-0.135135	3.95833
16_82372468_A_G	rs8063293	16	82372468	A	G	-0.002	0.998004	0.976562	1.02041	0.1651	11	rs8063293	0.858	16	82372468	A	G	0.8349	1.002	0.98	1.024	0.002	0.0111	85934	401577	16	82372468	16	82372468	*	rs8063293	R	82406073	rs8063293	A	G	0.8357	-0.0095	0.0024	6.1e-05	676209	82406073	82372468	16	82372468	16	82372468	*	R	-0.18018	-3.95833
16_82372537_G_A	rs8061503	16	82372537	G	A	0.0005	1.001	0.979	1.023	0.1605	10	rs8061503	0.9664	16	82372537	A	G	0.1605	1.001	0.979	1.023	0.0005	0.0112	85934	401577	16	82372537	16	82372537	*	rs8061503	R	82406142	rs8061503	A	G	0.1608	0.009	0.0024	0.00017	687866	82406142	82372537	16	82372537	16	82372537	*	R	0.0446429	3.75
16_82372698_C_T	rs8046449	16	82372698	C	T	-0.0013	0.999	0.977	1.021	0.1651	10	rs8046449	0.9092	16	82372698	T	C	0.1651	0.999	0.977	1.021	-0.0013	0.0111	85934	401577	16	82372698	16	82372698	*	rs8046449	Y	82406303	rs8046449	T	C	0.1643	0.0095	0.0024	6.5e-05	676234	82406303	82372698	16	82372698	16	82372698	*	Y	-0.117117	3.95833
16_82372718_T_C	rs8051526	16	82372718	T	C	-0.0016	0.998004	0.976562	1.02145	0.1504	11	rs8051526	0.8861	16	82372718	T	C	0.8496	1.002	0.979	1.024	0.0016	0.0115	85934	401577	16	82372718	16	82372718	*	rs8051526	Y	82406323	rs8051526	T	C	0.8487	-0.0094	0.0025	0.00016	682258	82406323	82372718	16	82372718	16	82372718	*	Y	-0.13913	-3.76
16_82373007_C_T	rs8046970	16	82373007	C	T	-0.001	0.999	0.978	1.021	0.1651	10	rs8046970	0.9258	16	82373007	T	C	0.1651	0.999	0.978	1.021	-0.001	0.0111	85934	401577	16	82373007	16	82373007	*	rs8046970	Y	82406612	rs8046970	T	C	0.1638	0.0094	0.0024	7.2e-05	676067	82406612	82373007	16	82373007	16	82373007	*	Y	-0.0900901	3.91667
16_82373266_G_A	rs7186998	16	82373266	G	A	-0.0007	0.999	0.978	1.021	0.1646	10	rs7186998	0.9517	16	82373266	A	G	0.1646	0.999	0.978	1.021	-0.0007	0.0111	85934	401577	16	82373266	16	82373266	*	rs7186998	R	82406871	rs7186998	A	G	0.1637	0.0097	0.0024	4.5e-05	687603	82406871	82373266	16	82373266	16	82373266	*	R	-0.0630631	4.04167
16_82373403_G_A	rs7187197	16	82373403	G	A	-0.001	0.999	0.978	1.021	0.1649	10	rs7187197	0.9287	16	82373403	A	G	0.1649	0.999	0.978	1.021	-0.001	0.0111	85934	401577	16	82373403	16	82373403	*	rs7187197	R	82407008	rs7187197	A	G	0.1637	0.0097	0.0024	4.5e-05	681802	82407008	82373403	16	82373403	16	82373403	*	R	-0.0900901	4.04167
16_82373727_G_T	rs902537	16	82373727	G	T	-0.0015	0.999	0.977	1.02	0.1653	10	rs902537	0.8895	16	82373727	T	G	0.1653	0.999	0.977	1.02	-0.0015	0.0111	85934	401577	16	82373727	16	82373727	*	rs902537	K	82407332	rs902537	T	G	0.164	0.0097	0.0024	4.2e-05	675691	82407332	82373727	16	82373727	16	82373727	*	K	-0.135135	4.04167
16_82374132_C_T	rs9635586	16	82374132	C	T	0.0002	1	0.979	1.022	0.1676	10	rs9635586	0.9864	16	82374132	T	C	0.1676	1	0.979	1.022	0.0002	0.011	85934	401577	16	82374132	16	82374132	*	rs9635586	Y	82407737	rs9635586	T	C	0.1644	0.0101	0.0024	2.4e-05	673426	82407737	82374132	16	82374132	16	82374132	*	Y	0.0181818	4.20833
16_82385868_T_G	rs7185882	16	82385868	T	G	-0.0273	0.972763	0.94162	1.00503	0.0666	11	rs7185882	0.101	16	82385868	T	G	0.9334	1.028	0.995	1.062	0.0273	0.0166	85934	401577	16	82385868	16	82385868	*	rs7185882	K	82419473	rs7185882	T	G	0.93124	-0.0162	0.0036	6.8e-06	689255	82419473	82385868	16	82385868	16	82385868	*	K	-1.64458	-4.5
16_82386557_C_A	rs9933276	16	82386557	C	A	-0.0314	0.969	0.937	1.003	0.0593	10	rs9933276	0.06928	16	82386557	A	C	0.0593	0.969	0.937	1.003	-0.0314	0.0173	85934	401577	16	82386557	16	82386557	*	rs9933276	M	82420162	rs9933276	A	C	0.06314	0.0166	0.0036	5.4e-06	690056	82420162	82386557	16	82386557	16	82386557	*	M	-1.81503	4.61111
16_82386769_G_A	rs9932820	16	82386769	G	A	-0.0309	0.97	0.937	1.003	0.0595	10	rs9932820	0.0731	16	82386769	A	G	0.0595	0.97	0.937	1.003	-0.0309	0.0172	85934	401577	16	82386769	16	82386769	*	rs9932820	R	82420374	rs9932820	A	G	0.06683	0.0169	0.0036	3.7e-06	690107	82420374	82386769	16	82386769	16	82386769	*	R	-1.79651	4.69444
16_82386994_A_G	rs4567703	16	82386994	A	G	-0.0308	0.969932	0.937207	1.00301	0.0595	11	rs4567703	0.07367	16	82386994	A	G	0.9405	1.031	0.997	1.067	0.0308	0.0172	85934	401577	16	82386994	16	82386994	*	rs4567703	R	82420599	rs4567703	A	G	0.9368	-0.0161	0.0037	1.1e-05	678357	82420599	82386994	16	82386994	16	82386994	*	R	-1.7907	-4.35135
16_82387314_G_A	rs4468610	16	82387314	G	A	-0.0317	0.969	0.937	1.002	0.0596	10	rs4468610	0.06603	16	82387314	A	G	0.0596	0.969	0.937	1.002	-0.0317	0.0172	85934	401577	16	82387314	16	82387314	*	rs4468610	R	82420919	rs4468610	A	G	0.0632	0.0167	0.0037	4.6e-06	689996	82420919	82387314	16	82387314	16	82387314	*	R	-1.84302	4.51351
16_82387391_T_C	rs4265799	16	82387391	T	C	-0.0313	0.968992	0.937207	1.002	0.0596	11	rs4265799	0.06887	16	82387391	T	C	0.9404	1.032	0.998	1.067	0.0313	0.0172	85934	401577	16	82387391	16	82387391	*	rs4265799	B	82420996	rs4265799	T	C	0.9368	-0.0169	0.0037	3.7e-06	690040	82420996	82387391	16	82387391	16	82387391	*	B	-1.81977	-4.56757
16_82388011_A_G	rs8052684	16	82388011	A	G	-0.0341	0.966184	0.934579	0.999001	0.0612	11	rs8052684	0.0457	16	82388011	A	G	0.9388	1.035	1.001	1.07	0.0341	0.0171	85934	401577	16	82388011	16	82388011	*	rs8052684	R	82421616	rs8052684	A	G	0.93575	-0.0158	0.0037	1.6e-05	677840	82421616	82388011	16	82388011	16	82388011	*	R	-1.99415	-4.27027
16_82397398_G_T	rs6565013	16	82397398	G	T	-0.0225	0.978	0.943	1.013	0.0551	10	rs6565013	0.2165	16	82397398	T	G	0.0551	0.978	0.943	1.013	-0.0225	0.0182	85934	401577	16	82397398	16	82397398	*	rs6565013	K	82431003	rs6565013	T	G	0.05765	0.016	0.004	7.5e-05	672113	82431003	82397398	16	82397398	16	82397398	*	K	-1.23626	4
16_82398089_C_A	rs1019959	16	82398089	C	A	-0.0084	0.992	0.975	1.009	0.3333	10	rs1019959	0.3384	16	82398089	A	C	0.3333	0.992	0.975	1.009	-0.0084	0.0088	85934	401577	16	82398089	16	82398089	*	rs1019959	M	82431694	rs1019959	A	C	0.3392	0.0112	0.0019	3.5e-09	659465	82431694	82398089	16	82398089	16	82398089	*	M	-0.954545	5.89474
16_82402628_G_A	rs12596243	16	82402628	G	A	0.0046	1.005	0.988	1.022	0.6379	10	rs12596243	0.5966	16	82402628	A	G	0.6379	1.005	0.988	1.022	0.0046	0.0087	85934	401577	16	82402628	16	82402628	*	rs12596243	R	82436233	rs12596243	A	G	0.6496	-0.0115	0.0018	3.8e-10	672432	82436233	82402628	16	82402628	16	82402628	*	R	0.528736	-6.38889
16_82403885_C_G	rs3898665	16	82403885	C	G	0.0051	1.00503	0.988142	1.02249	0.644	6	rs3898665	0.5556	16	82403885	C	G	0.356	0.995	0.978	1.012	-0.0051	0.0087	85934	401577	16	82403885	16	82403885	*	rs3898665	S	82437490	rs3898665	C	G	0.3502	0.0117	0.0018	1.8e-10	679197	82437490	82403885	16	82403885	16	82403885	*	S	0.586207	6.5
16_82404732_G_C	rs12922346	16	82404732	G	C	-0.0082	0.992	0.974	1.01	0.2568	5	rs12922346	0.3816	16	82404732	C	G	0.2568	0.992	0.974	1.01	-0.0082	0.0094	85934	401577	16	82404732	16	82404732	*	rs12922346	B	82438337	rs12922346	C	G	0.2657	0.0136	0.002	1e-11	679615	82438337	82404732	16	82404732	16	82404732	*	B	-0.87234	6.8
16_82409854_G_A	rs8055161	16	82409854	G	A	-0.0077	0.992	0.972	1.013	0.1891	10	rs8055161	0.4586	16	82409854	A	G	0.1891	0.992	0.972	1.013	-0.0077	0.0104	85934	401577	16	82409854	16	82409854	*	rs8055161	R	82443459	rs8055161	A	G	0.1938	0.0129	0.0022	3.7e-09	686452	82443459	82409854	16	82409854	16	82409854	*	R	-0.740385	5.86364
16_82412030_A_G	rs3909532	16	82412030	A	G	-0.0036	0.996016	0.976562	1.01626	0.2067	11	rs3909532	0.7221	16	82412030	A	G	0.7933	1.004	0.984	1.024	0.0036	0.0101	85934	401577	16	82412030	16	82412030	*	rs3909532	R	82445635	rs3909532	A	G	0.7888	-0.013	0.0021	9e-10	687600	82445635	82412030	16	82412030	16	82412030	*	R	-0.356436	-6.19048
16_82413388_C_A	rs7195847	16	82413388	C	A	-0.0061	0.994	0.973	1.015	0.1838	10	rs7195847	0.5643	16	82413388	A	C	0.1838	0.994	0.973	1.015	-0.0061	0.0106	85934	401577	16	82413388	16	82413388	*	rs7195847	M	82446993	rs7195847	A	C	0.1929	0.0138	0.0022	4e-10	686373	82446993	82413388	16	82413388	16	82413388	*	M	-0.575472	6.27273
16_82414590_C_G	rs11150461	16	82414590	C	G	0.0038	1.00402	0.985222	1.02249	0.7201	6	rs11150461	0.6806	16	82414590	C	G	0.2799	0.996	0.978	1.015	-0.0038	0.0093	85934	401577	16	82414590	16	82414590	*	rs11150461	S	82448195	rs11150461	C	G	0.2726	0.0132	0.002	1.4e-11	685843	82448195	82414590	16	82414590	16	82414590	*	S	0.408602	6.6
16_82416049_C_G	rs12935012	16	82416049	C	G	-0.009	0.99108	0.97371	1.00908	0.7025	6	rs12935012	0.3207	16	82416049	C	G	0.2975	1.009	0.991	1.027	0.009	0.009	85934	401577	16	82416049	16	82416049	*	rs12935012	V	82449654	rs12935012	C	G	0.2872	0.0107	0.0019	2.3e-08	688421	82449654	82416049	16	82416049	16	82416049	*	V	-1	5.63158
16_82416298_C_G	rs12935484	16	82416298	C	G	-0.0061	0.994036	0.976562	1.01215	0.7174	6	rs12935484	0.5079	16	82416298	C	G	0.2826	1.006	0.988	1.024	0.0061	0.0092	85934	401577	16	82416298	16	82416298	*	rs12935484	S	82449903	rs12935484	C	G	0.2738	0.0111	0.002	1.3e-08	687171	82449903	82416298	16	82416298	16	82416298	*	S	-0.663043	5.55
16_82417554_T_G	rs1025065	16	82417554	T	G	-0.0019	0.998004	0.981354	1.01523	0.6368	11	rs1025065	0.8251	16	82417554	T	G	0.3632	1.002	0.985	1.019	0.0019	0.0085	85934	401577	16	82417554	16	82417554	*	rs1025065	K	82451159	rs1025065	T	G	0.3516	0.0111	0.0018	8.2e-10	685868	82451159	82417554	16	82417554	16	82417554	*	K	-0.223529	6.16667
16_82418914_C_A	rs11150463	16	82418914	C	A	-0.0046	0.995	0.979	1.012	0.6001	10	rs11150463	0.5843	16	82418914	A	C	0.6001	0.995	0.979	1.012	-0.0046	0.0084	85934	401577	16	82418914	16	82418914	*	rs11150463	M	82452519	rs11150463	A	C	0.6113	-0.0116	0.0018	8.5e-11	684383	82452519	82418914	16	82418914	16	82418914	*	M	-0.547619	-6.44444
16_82419159_G_A	rs7198608	16	82419159	G	A	-0.005	0.995	0.975	1.015	0.2003	10	rs7198608	0.6283	16	82419159	A	G	0.2003	0.995	0.975	1.015	-0.005	0.0102	85934	401577	16	82419159	16	82419159	*	rs7198608	R	82452764	rs7198608	A	G	0.2051	0.0137	0.0021	1.5e-10	687838	82452764	82419159	16	82419159	16	82419159	*	R	-0.490196	6.52381
16_82421138_A_G	rs6565018	16	82421138	A	G	-0.0057	0.994036	0.97561	1.01317	0.2341	11	rs6565018	0.5522	16	82421138	A	G	0.7659	1.006	0.987	1.025	0.0057	0.0096	85934	401577	16	82421138	16	82421138	*	rs6565018	R	82454743	rs6565018	A	G	0.7565	-0.0118	0.002	4.9e-09	688713	82454743	82421138	16	82421138	16	82421138	*	R	-0.59375	-5.9
16_82423030_C_T	rs1364245	16	82423030	C	T	-0.0002	1	0.984	1.016	0.5339	10	rs1364245	0.9773	16	82423030	T	C	0.5339	1	0.984	1.016	-0.0002	0.0082	85934	401577	16	82423030	16	82423030	*	rs1364245	Y	82456635	rs1364245	T	C	0.5421	-0.0114	0.0018	8.5e-11	674681	82456635	82423030	16	82423030	16	82423030	*	Y	-0.0243902	-6.33333
16_82423102_A_G	rs1364246	16	82423102	A	G	0.0069	1.00705	0.990099	1.02354	0.646	11	rs1364246	0.4193	16	82423102	A	G	0.354	0.993	0.977	1.01	-0.0069	0.0086	85934	401577	16	82423102	16	82423102	*	rs1364246	R	82456707	rs1364246	A	G	0.3502	0.0115	0.0018	1.8e-10	686760	82456707	82423102	16	82423102	16	82423102	*	R	0.802326	6.38889
16_82423578_A_G	rs12444105	16	82423578	A	G	0.007	1.00705	0.990099	1.02459	0.6454	11	rs12444105	0.4134	16	82423578	A	G	0.3546	0.993	0.976	1.01	-0.007	0.0086	85934	401577	16	82423578	16	82423578	*	rs12444105	R	82457183	rs12444105	A	G	0.3493	0.0114	0.0018	2.6e-10	686793	82457183	82423578	16	82423578	16	82423578	*	R	0.813953	6.33333
16_82424580_C_A	rs7203484	16	82424580	C	A	-0.0083	0.992	0.973	1.011	0.2243	10	rs7203484	0.3953	16	82424580	A	C	0.2243	0.992	0.973	1.011	-0.0083	0.0098	85934	401577	16	82424580	16	82424580	*	rs7203484	V	82458185	rs7203484	A	C	0.2369	0.012	0.002	3.4e-09	687220	82458185	82424580	16	82424580	16	82424580	*	V	-0.846939	6
16_82424620_C_G	rs17238000	16	82424620	C	G	0.0058	1.00604	0.98912	1.02249	0.6451	6	rs17238000	0.4984	16	82424620	C	G	0.3549	0.994	0.978	1.011	-0.0058	0.0086	85934	401577	16	82424620	16	82424620	*	rs17238000	S	82458225	rs17238000	C	G	0.3497	0.011	0.0018	1.4e-09	685057	82458225	82424620	16	82424620	16	82424620	*	S	0.674419	6.11111
16_82424838_G_A	rs12934440	16	82424838	G	A	-0.0099	0.99	0.97	1.011	0.1803	10	rs12934440	0.3545	16	82424838	A	G	0.1803	0.99	0.97	1.011	-0.0099	0.0107	85934	401577	16	82424838	16	82424838	*	rs12934440	R	82458443	rs12934440	A	G	0.191	0.0144	0.0022	1.2e-10	683599	82458443	82424838	16	82424838	16	82424838	*	R	-0.925234	6.54545
16_82426417_G_A	rs1424050	16	82426417	G	A	0.0016	1.002	0.984	1.019	0.6841	10	rs1424050	0.8532	16	82426417	A	G	0.6841	1.002	0.984	1.019	0.0016	0.0089	85934	401577	16	82426417	16	82426417	*	rs1424050	R	82460022	rs1424050	A	G	0.6856	-0.0102	0.0019	4.3e-08	684863	82460022	82426417	16	82426417	16	82426417	*	R	0.179775	-5.36842
16_82426584_A_C	rs2317971	16	82426584	A	C	-0.0043	0.996016	0.976562	1.01523	0.232	11	rs2317971	0.6581	16	82426584	A	C	0.768	1.004	0.985	1.024	0.0043	0.0097	85934	401577	16	82426584	16	82426584	*	rs2317971	M	82460189	rs2317971	A	C	0.7606	-0.0117	0.002	7.2e-09	687072	82460189	82426584	16	82426584	16	82426584	*	M	-0.443299	-5.85
16_82427124_G_T	rs12927083	16	82427124	G	T	-0.0052	0.995	0.976	1.014	0.2166	10	rs12927083	0.6005	16	82427124	T	G	0.2166	0.995	0.976	1.014	-0.0052	0.0099	85934	401577	16	82427124	16	82427124	*	rs12927083	K	82460729	rs12927083	T	G	0.2217	0.0118	0.0021	1.6e-08	683712	82460729	82427124	16	82427124	16	82427124	*	K	-0.525253	5.61905
16_82436322_T_C	rs4782622	16	82436322	T	C	0.0031	1.00301	0.987167	1.01937	0.5969	11	rs4782622	0.7087	16	82436322	T	C	0.4031	0.997	0.981	1.013	-0.0031	0.0083	85934	401577	16	82436322	16	82436322	*	rs4782622	Y	82469927	rs4782622	T	C	0.4001	0.0094	0.0017	1.4e-08	791033	82469927	82436322	16	82436322	16	82436322	*	Y	0.373494	5.52941
16_82436366_A_C	rs4782623	16	82436366	A	C	0.0065	1.00604	0.987167	1.02669	0.7814	11	rs4782623	0.5123	16	82436366	A	C	0.2186	0.994	0.974	1.013	-0.0065	0.01	85934	401577	16	82436366	16	82436366	*	rs4782623	H	82469971	rs4782623	A	C	0.2214	0.0114	0.0021	6.1e-08	687553	82469971	82436366	16	82436366	16	82436366	*	H	0.65	5.42857
16_82437641_C_T	rs4782965	16	82437641	C	T	-0.0034	0.997	0.979	1.015	0.7119	10	rs4782965	0.7062	16	82437641	T	C	0.7119	0.997	0.979	1.015	-0.0034	0.0091	85934	401577	16	82437641	16	82437641	*	rs4782965	Y	82471246	rs4782965	T	C	0.7154	-0.0106	0.002	5.4e-08	681627	82471246	82437641	16	82437641	16	82437641	*	Y	-0.373626	-5.3
16_82438761_G_A	rs7190181	16	82438761	G	A	0.0052	1.005	0.986	1.025	0.7761	10	rs7190181	0.6018	16	82438761	A	G	0.7761	1.005	0.986	1.025	0.0052	0.0099	85934	401577	16	82438761	16	82438761	*	rs7190181	R	82472366	rs7190181	A	G	0.7723	-0.012	0.0021	5.6e-09	688554	82472366	82438761	16	82438761	16	82438761	*	R	0.525253	-5.71429
16_82439310_C_A	rs12444896	16	82439310	C	A	0.0102	1.01	0.993	1.027	0.6515	10	rs12444896	0.2368	16	82439310	A	C	0.6515	1.01	0.993	1.027	0.0102	0.0086	85934	401577	16	82439310	16	82439310	*	rs12444896	M	82472915	rs12444896	A	C	0.6536	-0.0106	0.0018	5.9e-09	687146	82472915	82439310	16	82439310	16	82439310	*	M	1.18605	-5.88889
16_82439466_C_A	rs12444935	16	82439466	C	A	0.009	1.009	0.992	1.026	0.6523	10	rs12444935	0.2943	16	82439466	A	C	0.6523	1.009	0.992	1.026	0.009	0.0086	85934	401577	16	82439466	16	82439466	*	rs12444935	M	82473071	rs12444935	A	C	0.6541	-0.0105	0.0018	8.9e-09	687369	82473071	82439466	16	82439466	16	82439466	*	M	1.04651	-5.83333
16_82439498_A_G	rs12447900	16	82439498	A	G	0.0095	1.00908	0.993049	1.02669	0.657	11	rs12447900	0.2695	16	82439498	A	G	0.343	0.991	0.974	1.007	-0.0095	0.0086	85934	401577	16	82439498	16	82439498	*	rs12447900	R	82473103	rs12447900	A	G	0.3423	0.0105	0.0018	1.1e-08	688620	82473103	82439498	16	82439498	16	82439498	*	R	1.10465	5.83333
16_82440896_A_G	rs11150465	16	82440896	A	G	-0.0064	0.994036	0.976562	1.01112	0.701	11	rs11150465	0.4679	16	82440896	A	G	0.299	1.006	0.989	1.024	0.0064	0.0089	85934	401577	16	82440896	16	82440896	*	rs11150465	R	82474501	rs11150465	A	G	0.3012	0.009	0.0019	1.9e-06	690977	82474501	82440896	16	82440896	16	82440896	*	R	-0.719101	4.73684
16_82442168_A_G	rs12444507	16	82442168	A	G	0.0081	1.00806	0.990099	1.02564	0.7071	11	rs12444507	0.3711	16	82442168	A	G	0.2929	0.992	0.975	1.01	-0.0081	0.009	85934	401577	16	82442168	16	82442168	*	rs12444507	R	82475773	rs12444507	A	G	0.2937	0.0101	0.0019	1e-07	687220	82475773	82442168	16	82442168	16	82442168	*	R	0.9	5.31579
16_82443709_G_C	rs1364247	16	82443709	G	C	0.0006	1.001	0.984	1.017	0.5889	5	rs1364247	0.941	16	82443709	C	G	0.5889	1.001	0.984	1.017	0.0006	0.0084	85934	401577	16	82443709	16	82443709	*	rs1364247	B	82477314	rs1364247	C	G	0.5923	-0.01	0.0018	1.9e-08	686365	82477314	82443709	16	82443709	16	82443709	*	B	0.0714286	-5.55556
16_82443827_C_T	rs1364248	16	82443827	C	T	0.0003	1	0.984	1.017	0.5885	10	rs1364248	0.9713	16	82443827	T	C	0.5885	1	0.984	1.017	0.0003	0.0083	85934	401577	16	82443827	16	82443827	*	rs1364248	Y	82477432	rs1364248	T	C	0.5914	-0.0102	0.0018	9.7e-09	687124	82477432	82443827	16	82443827	16	82443827	*	Y	0.0361446	-5.66667
16_82443930_A_T	rs1364250	16	82443930	A	T	0.0015	1.001	0.985222	1.01833	0.591	6	rs1364250	0.861	16	82443930	A	T	0.409	0.999	0.982	1.015	-0.0015	0.0083	85934	401577	16	82443930	16	82443930	*	rs1364250	W	82477535	rs1364250	A	T	0.4072	0.0102	0.0018	9e-09	687331	82477535	82443930	16	82443930	16	82443930	*	W	0.180723	5.66667
16_82444821_T_C	rs12933781	16	82444821	T	C	0.0051	1.00503	0.986193	1.02459	0.7755	11	rs12933781	0.6072	16	82444821	T	C	0.2245	0.995	0.976	1.014	-0.0051	0.0099	85934	401577	16	82444821	16	82444821	*	rs12933781	H	82478426	rs12933781	T	C	0.2271	0.0116	0.0021	1.6e-08	687902	82478426	82444821	16	82444821	16	82444821	*	H	0.515152	5.52381
16_82445019_C_A	rs12716944	16	82445019	C	A	0.0042	1.004	0.985	1.024	0.775	10	rs12716944	0.6712	16	82445019	A	C	0.775	1.004	0.985	1.024	0.0042	0.0099	85934	401577	16	82445019	16	82445019	*	rs12716944	M	82478624	rs12716944	A	C	0.7723	-0.0116	0.0021	1.4e-08	687752	82478624	82445019	16	82445019	16	82445019	*	M	0.424242	-5.52381
16_82445615_C_T	rs9888972	16	82445615	C	T	0.0024	1.002	0.983	1.022	0.7734	10	rs9888972	0.8102	16	82445615	T	C	0.7734	1.002	0.983	1.022	0.0024	0.0099	85934	401577	16	82445615	16	82445615	*	rs9888972	Y	82479220	rs9888972	T	C	0.7681	-0.0114	0.0021	4.4e-08	686907	82479220	82445615	16	82445615	16	82445615	*	Y	0.242424	-5.42857
16_82446424_C_T	rs2113256	16	82446424	C	T	0.0008	1.001	0.985	1.017	0.562	10	rs2113256	0.9235	16	82446424	T	C	0.562	1.001	0.985	1.017	0.0008	0.0083	85934	401577	16	82446424	16	82446424	*	rs2113256	Y	82480029	rs2113256	T	C	0.5598	-0.0084	0.0018	2.3e-06	685594	82480029	82446424	16	82446424	16	82446424	*	Y	0.0963855	-4.66667
16_82448853_G_A	rs1424055	16	82448853	G	A	-0.005	0.995	0.964	1.027	0.0749	10	rs1424055	0.7547	16	82448853	A	G	0.0749	0.995	0.964	1.027	-0.005	0.0159	85934	401577	16	82448853	16	82448853	*	rs1424055	D	82482458	rs1424055	A	G	0.06121	0.0128	0.0035	0.00026	662986	82482458	82448853	16	82448853	16	82448853	*	D	-0.314465	3.65714
16_82458179_C_G	rs9935842	16	82458179	C	G	-0.0049	0.995025	0.978474	1.01215	0.328	6	rs9935842	0.5714	16	82458179	C	G	0.672	1.005	0.988	1.022	0.0049	0.0087	85934	401577	16	82458179	16	82458179	*	rs9935842	S	82491784	rs9935842	C	G	0.6645	0.0064	0.0018	0.00049	686226	82491784	82458179	16	82458179	16	82458179	*	S	-0.563218	3.55556
16_82459110_A_T	rs879025	16	82459110	A	T	0.0014	1.001	0.985222	1.01729	0.5295	6	rs879025	0.866	16	82459110	A	T	0.4705	0.999	0.983	1.015	-0.0014	0.0081	85934	401577	16	82459110	16	82459110	*	rs879025	W	82492715	rs879025	A	T	0.4625	-0.0062	0.0017	0.00035	681100	82492715	82459110	16	82459110	16	82459110	*	W	0.17284	-3.64706
16_82460141_C_T	rs1862797	16	82460141	C	T	-0.0003	1	0.984	1.016	0.5057	10	rs1862797	0.9747	16	82460141	T	C	0.5057	1	0.984	1.016	-0.0003	0.0081	85934	401577	16	82460141	16	82460141	*	rs1862797	Y	82493746	rs1862797	T	C	0.5165	0.0062	0.0017	0.0003	685971	82493746	82460141	16	82460141	16	82460141	*	Y	-0.037037	3.64706
16_82460675_T_C	rs1560816	16	82460675	T	C	0.0004	1	0.984252	1.01626	0.5203	11	rs1560816	0.9633	16	82460675	T	C	0.4797	1	0.984	1.016	-0.0004	0.0082	85934	401577	16	82460675	16	82460675	*	rs1560816	Y	82494280	rs1560816	T	C	0.4696	-0.0065	0.0017	0.00018	686349	82494280	82460675	16	82460675	16	82460675	*	Y	0.0487805	-3.82353
16_82486145_A_G	rs8060053	16	82486145	A	G	0.0034	1.00301	0.987167	1.02041	0.3601	11	rs8060053	0.685	16	82486145	A	G	0.6399	0.997	0.98	1.013	-0.0034	0.0084	85934	401577	16	82486145	16	82486145	*	rs8060053	R	82519750	rs8060053	A	G	0.6383	0.0065	0.0018	0.00023	691129	82519750	82486145	16	82486145	16	82486145	*	R	0.404762	3.61111
16_82487925_T_C	rs10871427	16	82487925	T	C	0.001	1.001	0.984252	1.01729	0.3572	11	rs10871427	0.9047	16	82487925	T	C	0.6428	0.999	0.983	1.016	-0.001	0.0084	85934	401577	16	82487925	16	82487925	*	rs10871427	B	82521530	rs10871427	T	C	0.6429	0.0066	0.0018	0.00027	688705	82521530	82487925	16	82487925	16	82487925	*	B	0.119048	3.66667
16_82488082_G_A	rs12598984	16	82488082	G	A	0.0011	1.001	0.985	1.018	0.3565	10	rs12598984	0.8966	16	82488082	A	G	0.3565	1.001	0.985	1.018	0.0011	0.0085	85934	401577	16	82488082	16	82488082	*	rs12598984	V	82521687	rs12598984	A	G	0.3561	-0.0065	0.0018	0.00029	688588	82521687	82488082	16	82488082	16	82488082	*	V	0.129412	-3.61111
16_82488600_T_C	rs889626	16	82488600	T	C	-0.0076	0.992063	0.97561	1.00908	0.3325	11	rs889626	0.3765	16	82488600	T	C	0.6675	1.008	0.991	1.025	0.0076	0.0086	85934	401577	16	82488600	16	82488600	*	rs889626	Y	82522205	rs889626	T	C	0.6662	0.0066	0.0018	0.00034	686997	82522205	82488600	16	82488600	16	82488600	*	Y	-0.883721	3.66667
16_82499418_A_G	rs16957548	16	82499418	A	G	0.0001	1	0.983284	1.01729	0.3092	11	rs16957548	0.9932	16	82499418	A	G	0.6908	1	0.983	1.017	-0.0001	0.0088	85934	401577	16	82499418	16	82499418	*	rs16957548	R	82533023	rs16957548	A	G	0.6892	0.009	0.0019	1.9e-06	677806	82533023	82499418	16	82499418	16	82499418	*	R	0.0113636	4.73684
16_82502870_C_A	rs1529770	16	82502870	C	A	0.0037	1.004	0.986	1.021	0.6992	10	rs1529770	0.6785	16	82502870	A	C	0.6992	1.004	0.986	1.021	0.0037	0.0089	85934	401577	16	82502870	16	82502870	*	rs1529770	V	82536475	rs1529770	A	C	0.7	0.008	0.0019	3.4e-05	673965	82536475	82502870	16	82502870	16	82502870	*	V	0.41573	4.21053
16_82502937_A_G	rs12598592	16	82502937	A	G	-0.0064	0.994036	0.97561	1.01215	0.273	11	rs12598592	0.4813	16	82502937	A	G	0.727	1.006	0.988	1.025	0.0064	0.0092	85934	401577	16	82502937	16	82502937	*	rs12598592	R	82536542	rs12598592	A	G	0.7276	0.0077	0.002	0.00011	672778	82536542	82502937	16	82502937	16	82502937	*	R	-0.695652	3.85
16_82506856_A_G	rs11862439	16	82506856	A	G	-0.0041	0.996016	0.979432	1.01317	0.3341	11	rs11862439	0.6349	16	82506856	A	G	0.6659	1.004	0.987	1.021	0.0041	0.0086	85934	401577	16	82506856	16	82506856	*	rs11862439	R	82540461	rs11862439	A	G	0.6614	0.008	0.0019	1.6e-05	683188	82540461	82506856	16	82506856	16	82506856	*	R	-0.476744	4.21053
16_82507182_C_T	rs11866434	16	82507182	C	T	-0.008	0.992	0.975	1.009	0.306	10	rs11866434	0.3616	16	82507182	T	C	0.306	0.992	0.975	1.009	-0.008	0.0088	85934	401577	16	82507182	16	82507182	*	rs11866434	Y	82540787	rs11866434	T	C	0.3095	-0.0068	0.0019	0.00031	689426	82540787	82507182	16	82507182	16	82507182	*	Y	-0.909091	-3.57895
16_82522819_A_G	rs11866532	16	82522819	A	G	-0.004	0.996016	0.978474	1.0142	0.2858	11	rs11866532	0.6589	16	82522819	A	G	0.7142	1.004	0.986	1.022	0.004	0.009	85934	401577	16	82522819	16	82522819	*	rs11866532	R	82556424	rs11866532	A	G	0.7065	0.0079	0.0019	3.3e-05	687578	82556424	82522819	16	82522819	16	82522819	*	R	-0.444444	4.15789
16_82523052_C_T	rs3893769	16	82523052	C	T	-0.0017	0.998	0.981	1.016	0.2721	10	rs3893769	0.8552	16	82523052	T	C	0.2721	0.998	0.981	1.016	-0.0017	0.0091	85934	401577	16	82523052	16	82523052	*	rs3893769	Y	82556657	rs3893769	T	C	0.2805	-0.008	0.0019	3.4e-05	689550	82556657	82523052	16	82523052	16	82523052	*	Y	-0.186813	-4.21053
16_82523697_T_C	rs11150469	16	82523697	T	C	-0.0003	1	0.982318	1.01729	0.2734	11	rs11150469	0.9736	16	82523697	T	C	0.7266	1	0.983	1.018	0.0003	0.0091	85934	401577	16	82523697	16	82523697	*	rs11150469	Y	82557302	rs11150469	T	C	0.7194	0.0077	0.0019	6.3e-05	690328	82557302	82523697	16	82523697	16	82523697	*	Y	-0.032967	4.05263
16_82523741_C_T	rs11150470	16	82523741	C	T	-0.0011	0.999	0.981	1.017	0.2723	10	rs11150470	0.9077	16	82523741	T	C	0.2723	0.999	0.981	1.017	-0.0011	0.0091	85934	401577	16	82523741	16	82523741	*	rs11150470	Y	82557346	rs11150470	T	C	0.282	-0.0079	0.0019	3.9e-05	690503	82557346	82523741	16	82523741	16	82523741	*	Y	-0.120879	-4.15789
16_82524079_G_C	rs10514542	16	82524079	G	C	-0.0003	1	0.982	1.018	0.2726	5	rs10514542	0.9752	16	82524079	C	G	0.2726	1	0.982	1.018	-0.0003	0.0091	85934	401577	16	82524079	16	82524079	*	rs10514542	S	82557684	rs10514542	C	G	0.2805	-0.0077	0.0019	6.5e-05	690494	82557684	82524079	16	82524079	16	82524079	*	S	-0.032967	-4.05263
16_82524170_C_T	rs4584812	16	82524170	C	T	-0.0011	0.999	0.981	1.017	0.2724	10	rs4584812	0.9013	16	82524170	T	C	0.2724	0.999	0.981	1.017	-0.0011	0.0091	85934	401577	16	82524170	16	82524170	*	rs4584812	B	82557775	rs4584812	T	C	0.2802	-0.0079	0.0019	4.5e-05	690604	82557775	82524170	16	82524170	16	82524170	*	B	-0.120879	-4.15789
16_82524305_C_T	rs4572394	16	82524305	C	T	-0.0006	0.999	0.982	1.017	0.2725	10	rs4572394	0.9464	16	82524305	T	C	0.2725	0.999	0.982	1.017	-0.0006	0.0091	85934	401577	16	82524305	16	82524305	*	rs4572394	Y	82557910	rs4572394	T	C	0.2802	-0.0079	0.0019	4.3e-05	691210	82557910	82524305	16	82524305	16	82524305	*	Y	-0.0659341	-4.15789
16_82524479_C_G	rs11863832	16	82524479	C	G	-0.0005	0.999001	0.981354	1.01729	0.2727	6	rs11863832	0.9592	16	82524479	C	G	0.7273	1.001	0.983	1.019	0.0005	0.0091	85934	401577	16	82524479	16	82524479	*	rs11863832	S	82558084	rs11863832	C	G	0.7199	0.008	0.0019	3.2e-05	690404	82558084	82524479	16	82524479	16	82524479	*	S	-0.0549451	4.21053
16_82525044_T_G	rs3909530	16	82525044	T	G	-0.0011	0.999001	0.981354	1.01729	0.2734	11	rs3909530	0.9063	16	82525044	T	G	0.7266	1.001	0.983	1.019	0.0011	0.0091	85934	401577	16	82525044	16	82525044	*	rs3909530	K	82558649	rs3909530	T	G	0.7219	0.0076	0.0019	7.8e-05	690184	82558649	82525044	16	82525044	16	82525044	*	K	-0.120879	4
16_82525354_C_A	rs10871428	16	82525354	C	A	-0.0012	0.999	0.981	1.017	0.2718	10	rs10871428	0.8959	16	82525354	A	C	0.2718	0.999	0.981	1.017	-0.0012	0.0091	85934	401577	16	82525354	16	82525354	*	rs10871428	M	82558959	rs10871428	A	C	0.2788	-0.0077	0.0019	6.5e-05	690231	82558959	82525354	16	82525354	16	82525354	*	M	-0.131868	-4.05263
16_82525433_T_C	rs10871429	16	82525433	T	C	0.0005	1	0.983284	1.01833	0.2727	11	rs10871429	0.96	16	82525433	T	C	0.7273	1	0.982	1.017	-0.0005	0.0091	85934	401577	16	82525433	16	82525433	*	rs10871429	Y	82559038	rs10871429	T	C	0.719	0.0076	0.0019	8.1e-05	689999	82559038	82525433	16	82525433	16	82525433	*	Y	0.0549451	4
16_82546792_C_G	rs11863621	16	82546792	C	G	0.0038	1.00402	0.984252	1.02354	0.2181	6	rs11863621	0.6978	16	82546792	C	G	0.7819	0.996	0.977	1.016	-0.0038	0.0099	85934	401577	16	82546792	16	82546792	*	rs11863621	S	82580397	rs11863621	C	G	0.783	0.0085	0.0021	5e-05	679374	82580397	82546792	16	82546792	16	82546792	*	S	0.383838	4.04762
16_82549020_C_T	rs9938341	16	82549020	C	T	0.0011	1.001	0.982	1.021	0.2166	10	rs9938341	0.9088	16	82549020	T	C	0.2166	1.001	0.982	1.021	0.0011	0.0099	85934	401577	16	82549020	16	82549020	*	rs9938341	Y	82582625	rs9938341	T	C	0.2174	-0.0083	0.0021	8e-05	680558	82582625	82549020	16	82549020	16	82549020	*	Y	0.111111	-3.95238
16_82574023_A_T	rs3865179	16	82574023	A	T	-0.0031	0.997009	0.980392	1.01317	0.6066	6	rs3865179	0.7091	16	82574023	A	T	0.3934	1.003	0.987	1.02	0.0031	0.0084	85934	401577	16	82574023	16	82574023	*	rs3865179	W	82607628	rs3865179	A	T	0.3868	-0.0066	0.0018	0.00021	680154	82607628	82574023	16	82574023	16	82574023	*	W	-0.369048	-3.66667
16_82576112_T_C	rs4782717	16	82576112	T	C	-0.0011	0.999001	0.981354	1.01729	0.727	11	rs4782717	0.9035	16	82576112	T	C	0.273	1.001	0.983	1.019	0.0011	0.0092	85934	401577	16	82576112	16	82576112	*	rs4782717	Y	82609717	rs4782717	T	C	0.275	-0.0081	0.0019	3.1e-05	680889	82609717	82576112	16	82576112	16	82576112	*	Y	-0.119565	-4.26316
16_82578736_T_G	rs3852713	16	82578736	T	G	0.001	1.001	0.985222	1.01729	0.552	11	rs3852713	0.9011	16	82578736	T	G	0.448	0.999	0.983	1.015	-0.001	0.0082	85934	401577	16	82578736	16	82578736	*	rs3852713	K	82612341	rs3852713	T	G	0.4583	-0.0065	0.0018	0.00025	663504	82612341	82578736	16	82578736	16	82578736	*	K	0.121951	-3.61111
16_82603723_C_A	rs3865182	16	82603723	C	A	-0.0122	0.988	0.972	1.004	0.4842	10	rs3865182	0.1362	16	82603723	A	C	0.4842	0.988	0.972	1.004	-0.0122	0.0082	85934	401577	16	82603723	16	82603723	*	rs3865182	M	82637328	rs3865182	A	C	0.5031	-0.0069	0.0018	8.3e-05	678109	82637328	82603723	16	82603723	16	82603723	*	M	-1.4878	-3.83333
16_82606961_C_T	rs11648271	16	82606961	C	T	-0.014	0.986	0.97	1.002	0.4537	10	rs11648271	0.08905	16	82606961	T	C	0.4537	0.986	0.97	1.002	-0.014	0.0082	85934	401577	16	82606961	16	82606961	*	rs11648271	Y	82640566	rs11648271	T	C	0.4716	-0.0066	0.0018	0.0002	675656	82640566	82606961	16	82606961	16	82606961	*	Y	-1.70732	-3.66667
16_82609046_A_T	rs11646213	16	82609046	A	T	-0.0175	0.982318	0.967118	0.999001	0.5836	6	rs11646213	0.03425	16	82609046	A	T	0.4164	1.018	1.001	1.034	0.0175	0.0083	85934	401577	16	82609046	16	82609046	*	rs11646213	W	82642651	rs11646213	A	T	0.3944	0.0072	0.0018	5.1e-05	680589	82642651	82609046	16	82609046	16	82609046	*	W	-2.10843	4
16_82610125_C_T	rs13332623	16	82610125	C	T	-0.0102	0.99	0.974	1.006	0.4235	10	rs13332623	0.2164	16	82610125	T	C	0.4235	0.99	0.974	1.006	-0.0102	0.0082	85934	401577	16	82610125	16	82610125	*	rs13332623	Y	82643730	rs13332623	T	C	0.4438	-0.0088	0.0017	2.3e-07	718745	82643730	82610125	16	82610125	16	82610125	*	Y	-1.2439	-5.17647
16_82612178_T_C	rs17247500	16	82612178	T	C	-0.0106	0.98912	0.97371	1.00503	0.4229	11	rs17247500	0.1982	16	82612178	T	C	0.5771	1.011	0.995	1.027	0.0106	0.0082	85934	401577	16	82612178	16	82612178	*	rs17247500	Y	82645783	rs17247500	T	C	0.5564	0.0086	0.0017	8.2e-07	687064	82645783	82612178	16	82612178	16	82612178	*	Y	-1.29268	5.05882
16_82612217_A_G	rs10514547	16	82612217	A	G	-0.0105	0.98912	0.97371	1.00604	0.4211	11	rs10514547	0.2026	16	82612217	A	G	0.5789	1.011	0.994	1.027	0.0105	0.0082	85934	401577	16	82612217	16	82612217	*	rs10514547	R	82645822	rs10514547	A	G	0.5573	0.0086	0.0018	1e-06	673495	82645822	82612217	16	82612217	16	82612217	*	R	-1.28049	4.77778
16_82612287_G_A	rs17175173	16	82612287	G	A	-0.0107	0.989	0.974	1.005	0.4207	10	rs17175173	0.1931	16	82612287	A	G	0.4207	0.989	0.974	1.005	-0.0107	0.0082	85934	401577	16	82612287	16	82612287	*	rs17175173	R	82645892	rs17175173	A	G	0.4419	-0.0087	0.0017	6.4e-07	687920	82645892	82612287	16	82612287	16	82612287	*	R	-1.30488	-5.11765
16_82612547_A_G	rs12596316	16	82612547	A	G	-0.0101	0.990099	0.97371	1.00604	0.4353	11	rs12596316	0.2169	16	82612547	A	G	0.5647	1.01	0.994	1.027	0.0101	0.0082	85934	401577	16	82612547	16	82612547	*	rs12596316	R	82646152	rs12596316	A	G	0.546	0.0088	0.0017	4.7e-07	680146	82646152	82612547	16	82612547	16	82612547	*	R	-1.23171	5.17647
16_82612563_C_A	rs3852725	16	82612563	C	A	0.0108	1.011	0.995	1.027	0.3919	10	rs3852725	0.1953	16	82612563	A	C	0.3919	1.011	0.995	1.027	0.0108	0.0083	85934	401577	16	82612563	16	82612563	*	rs3852725	M	82646168	rs3852725	A	C	0.391	0.0062	0.0018	0.00045	684445	82646168	82612563	16	82612563	16	82612563	*	M	1.3012	3.44444
16_82612728_A_G	rs3844412	16	82612728	A	G	0.0105	1.0101	0.995025	1.02669	0.4442	11	rs3844412	0.1946	16	82612728	A	G	0.5558	0.99	0.974	1.005	-0.0105	0.0081	85934	401577	16	82612728	16	82612728	*	rs3844412	R	82646333	rs3844412	A	G	0.5643	-0.0068	0.0017	8.2e-05	684690	82646333	82612728	16	82612728	16	82612728	*	R	1.2963	-4
16_82616779_G_C	rs4783241	16	82616779	G	C	-0.0085	0.992	0.976	1.007	0.4751	5	rs4783241	0.2947	16	82616779	C	G	0.4751	0.992	0.976	1.007	-0.0085	0.0081	85934	401577	16	82616779	16	82616779	*	rs4783241	V	82650384	rs4783241	C	G	0.4938	-0.0108	0.0017	4e-10	689741	82650384	82616779	16	82616779	16	82616779	*	V	-1.04938	-6.35294
16_82617112_A_T	rs3865188	16	82617112	A	T	-0.0088	0.99108	0.97561	1.00705	0.4739	6	rs3865188	0.2796	16	82617112	A	T	0.5261	1.009	0.993	1.025	0.0088	0.0081	85934	401577	16	82617112	16	82617112	*	rs3865188	W	82650717	rs3865188	A	T	0.5063	0.0106	0.0017	7.1e-10	682152	82650717	82617112	16	82617112	16	82617112	*	W	-1.08642	6.23529
16_82619839_C_T	rs9940180	16	82619839	C	T	-0.0069	0.993	0.977	1.01	0.6375	10	rs9940180	0.4165	16	82619839	T	C	0.6375	0.993	0.977	1.01	-0.0069	0.0085	85934	401577	16	82619839	16	82619839	*	rs9940180	Y	82653444	rs9940180	T	C	0.6528	-0.0077	0.0018	2.9e-05	672079	82653444	82619839	16	82619839	16	82619839	*	Y	-0.811765	-4.27778
16_82619943_C_T	rs9940266	16	82619943	C	T	-0.0088	0.991	0.976	1.007	0.4581	10	rs9940266	0.2824	16	82619943	T	C	0.4581	0.991	0.976	1.007	-0.0088	0.0081	85934	401577	16	82619943	16	82619943	*	rs9940266	Y	82653548	rs9940266	T	C	0.4811	-0.0103	0.0018	3.9e-09	672972	82653548	82619943	16	82619943	16	82619943	*	Y	-1.08642	-5.72222
16_82622055_A_T	rs16957875	16	82622055	A	T	0.0262	1.02669	0.986193	1.06952	0.0417	6	rs16957875	0.2051	16	82622055	A	T	0.9583	0.974	0.935	1.014	-0.0262	0.0207	85934	401577	16	82622055	16	82622055	*	rs16957875	W	82655660	rs16957875	A	T	0.95983	-0.0174	0.0047	0.0002	646297	82655660	82622055	16	82622055	16	82622055	*	W	1.2657	-3.70213
16_82622820_G_T	rs736718	16	82622820	G	T	-0.0099	0.99	0.975	1.006	0.4574	10	rs736718	0.2235	16	82622820	T	G	0.4574	0.99	0.975	1.006	-0.0099	0.0081	85934	401577	16	82622820	16	82622820	*	rs736718	K	82656425	rs736718	T	G	0.4797	-0.0102	0.0017	4.2e-09	678341	82656425	82622820	16	82622820	16	82622820	*	K	-1.22222	-6
16_82623199_G_T	rs1541928	16	82623199	G	T	-0.0102	0.99	0.974	1.006	0.4555	10	rs1541928	0.2101	16	82623199	T	G	0.4555	0.99	0.974	1.006	-0.0102	0.0082	85934	401577	16	82623199	16	82623199	*	rs1541928	K	82656804	rs1541928	T	G	0.4792	-0.0102	0.0017	3.8e-09	678336	82656804	82623199	16	82623199	16	82623199	*	K	-1.2439	-6
16_82623390_C_T	rs4782721	16	82623390	C	T	-0.0104	0.99	0.974	1.006	0.4564	10	rs4782721	0.2027	16	82623390	T	C	0.4564	0.99	0.974	1.006	-0.0104	0.0082	85934	401577	16	82623390	16	82623390	*	rs4782721	Y	82656995	rs4782721	T	C	0.4791	-0.0102	0.0017	4e-09	674256	82656995	82623390	16	82623390	16	82623390	*	Y	-1.26829	-6
16_82625589_G_C	rs7204454	16	82625589	G	C	-0.007	0.993	0.977	1.01	0.6356	5	rs7204454	0.4106	16	82625589	C	G	0.6356	0.993	0.977	1.01	-0.007	0.0085	85934	401577	16	82625589	16	82625589	*	rs7204454	S	82659194	rs7204454	C	G	0.6524	-0.0075	0.0018	4.2e-05	678760	82659194	82625589	16	82625589	16	82625589	*	S	-0.823529	-4.16667
16_82628139_T_A	rs8060301	16	82628139	T	A	-0.0117	0.988	0.973	1.004	0.4534	5	rs8060301	0.1508	16	82628139	A	T	0.4534	0.988	0.973	1.004	-0.0117	0.0082	85934	401577	16	82628139	16	82628139	*	rs8060301	W	82661744	rs8060301	A	T	0.4729	-0.0095	0.0017	4.7e-08	679465	82661744	82628139	16	82628139	16	82628139	*	W	-1.42683	-5.58824
16_82628663_G_T	rs4783244	16	82628663	G	T	-0.0126	0.987	0.972	1.003	0.449	10	rs4783244	0.121	16	82628663	T	G	0.449	0.987	0.972	1.003	-0.0126	0.0081	85934	401577	16	82628663	16	82628663	*	rs4783244	K	82662268	rs4783244	T	G	0.4668	-0.0097	0.0017	1.8e-08	678952	82662268	82628663	16	82628663	16	82628663	*	K	-1.55556	-5.70588
16_82629496_C_T	rs12051213	16	82629496	C	T	-0.0121	0.988	0.972	1.004	0.4511	10	rs12051213	0.1388	16	82629496	T	C	0.4511	0.988	0.972	1.004	-0.0121	0.0082	85934	401577	16	82629496	16	82629496	*	rs12051213	Y	82663101	rs12051213	T	C	0.4702	-0.0094	0.0018	9.7e-08	673445	82663101	82629496	16	82629496	16	82629496	*	Y	-1.47561	-5.22222
16_82632250_G_A	rs2163869	16	82632250	G	A	-0.0126	0.987	0.972	1.003	0.5178	10	rs2163869	0.1233	16	82632250	A	G	0.5178	0.987	0.972	1.003	-0.0126	0.0081	85934	401577	16	82632250	16	82632250	*	rs2163869	R	82665855	rs2163869	A	G	0.5396	-0.0063	0.0018	0.00042	675054	82665855	82632250	16	82632250	16	82632250	*	R	-1.55556	-3.5
16_82632534_G_A	rs2116971	16	82632534	G	A	-0.01	0.99	0.974	1.006	0.4328	10	rs2116971	0.2226	16	82632534	A	G	0.4328	0.99	0.974	1.006	-0.01	0.0082	85934	401577	16	82632534	16	82632534	*	rs2116971	R	82666139	rs2116971	A	G	0.4502	-0.0088	0.0018	6.8e-07	685946	82666139	82632534	16	82632534	16	82632534	*	R	-1.21951	-4.88889
16_82633318_A_T	rs10514548	16	82633318	A	T	-0.011	0.98912	0.97371	1.00503	0.4672	6	rs10514548	0.181	16	82633318	A	T	0.5328	1.011	0.995	1.027	0.011	0.0082	85934	401577	16	82633318	16	82633318	*	rs10514548	W	82666923	rs10514548	A	T	0.5167	0.0084	0.0018	2.2e-06	674735	82666923	82633318	16	82633318	16	82633318	*	W	-1.34146	4.66667
16_82684079_G_A	rs7194409	16	82684079	G	A	-0.0177	0.982	0.96	1.006	0.1377	10	rs7194409	0.139	16	82684079	A	G	0.1377	0.982	0.96	1.006	-0.0177	0.012	85934	401577	16	82684079	16	82684079	*	rs7194409	R	82717684	rs7194409	A	G	0.1302	-0.0094	0.0027	0.00047	678841	82717684	82684079	16	82684079	16	82684079	*	R	-1.475	-3.48148
16_82724856_G_A	rs16958347	16	82724856	G	A	-0.0115	0.989	0.969	1.009	0.1997	10	rs16958347	0.2642	16	82724856	A	G	0.1997	0.989	0.969	1.009	-0.0115	0.0103	85934	401577	16	82724856	16	82724856	*	rs16958347	R	82758461	rs16958347	A	G	0.1994	-0.0085	0.0023	0.00018	672776	82758461	82724856	16	82724856	16	82724856	*	R	-1.1165	-3.69565
16_82736966_C_G	rs16958397	16	82736966	C	G	-0.0104	0.990099	0.968992	1.01112	0.1668	6	rs16958397	0.3456	16	82736966	C	G	0.8332	1.01	0.989	1.032	0.0104	0.011	85934	401577	16	82736966	16	82736966	*	rs16958397	S	82770571	rs16958397	C	G	0.8386	0.0086	0.0024	0.00033	683522	82770571	82736966	16	82736966	16	82736966	*	S	-0.945455	3.58333
16_82737181_T_A	rs10514562	16	82737181	T	A	-0.0108	0.989	0.968	1.011	0.1657	5	rs10514562	0.3262	16	82737181	A	T	0.1657	0.989	0.968	1.011	-0.0108	0.011	85934	401577	16	82737181	16	82737181	*	rs10514562	W	82770786	rs10514562	A	T	0.1613	-0.009	0.0024	0.0002	684052	82770786	82737181	16	82737181	16	82737181	*	W	-0.981818	-3.75
16_82738421_C_G	rs16958409	16	82738421	C	G	-0.0093	0.99108	0.971817	1.0101	0.2127	6	rs16958409	0.3525	16	82738421	C	G	0.7873	1.009	0.99	1.029	0.0093	0.01	85934	401577	16	82738421	16	82738421	*	rs16958409	S	82772026	rs16958409	C	G	0.7917	0.009	0.0022	4e-05	676403	82772026	82738421	16	82738421	16	82738421	*	S	-0.93	4.09091
16_82751220_C_T	rs7206687	16	82751220	C	T	0.0108	1.011	0.988	1.034	0.1438	10	rs7206687	0.3522	16	82751220	T	C	0.1438	1.011	0.988	1.034	0.0108	0.0116	85934	401577	16	82751220	16	82751220	*	rs7206687	Y	82784825	rs7206687	T	C	0.1497	0.0116	0.0024	2.1e-06	671188	82784825	82751220	16	82751220	16	82751220	*	Y	0.931034	4.83333
16_82753448_A_G	rs8056064	16	82753448	A	G	-0.008	0.992063	0.970874	1.01317	0.1648	11	rs8056064	0.4652	16	82753448	A	G	0.8352	1.008	0.987	1.03	0.008	0.011	85934	401577	16	82753448	16	82753448	*	rs8056064	R	82787053	rs8056064	A	G	0.84	0.0084	0.0024	0.00042	691109	82787053	82753448	16	82753448	16	82753448	*	R	-0.727273	3.5
16_82756103_T_C	rs4783264	16	82756103	T	C	0.007	1.00705	0.97371	1.04167	0.0591	11	rs4783264	0.6849	16	82756103	T	C	0.9409	0.993	0.96	1.027	-0.007	0.0172	85934	401577	16	82756103	16	82756103	*	rs4783264	Y	82789708	rs4783264	T	C	0.93715	-0.0134	0.0036	0.00017	670454	82789708	82756103	16	82756103	16	82756103	*	Y	0.406977	-3.72222
16_82756441_G_A	rs4783265	16	82756441	G	A	0.0034	1.003	0.973	1.035	0.0708	10	rs4783265	0.8291	16	82756441	A	G	0.0708	1.003	0.973	1.035	0.0034	0.0158	85934	401577	16	82756441	16	82756441	*	rs4783265	R	82790046	rs4783265	A	G	0.07449	0.0125	0.0034	0.00021	671014	82790046	82756441	16	82756441	16	82756441	*	R	0.21519	3.67647
16_82765678_G_A	rs11648993	16	82765678	G	A	0.0065	1.007	0.988	1.026	0.2256	10	rs11648993	0.5041	16	82765678	A	G	0.2256	1.007	0.988	1.026	0.0065	0.0097	85934	401577	16	82765678	16	82765678	*	rs11648993	R	82799283	rs11648993	A	G	0.2304	0.0073	0.0021	0.00044	677438	82799283	82765678	16	82765678	16	82765678	*	R	0.670103	3.47619
16_82796162_G_T	rs4783278	16	82796162	G	T	0.0086	1.009	0.968	1.051	0.0387	10	rs4783278	0.6841	16	82796162	T	G	0.0387	1.009	0.968	1.051	0.0086	0.0212	85934	401577	16	82796162	16	82796162	*	rs4783278	D	82829767	rs4783278	T	G	0.04777	0.0171	0.0045	0.00014	657725	82829767	82796162	16	82796162	16	82796162	*	D	0.40566	3.8
16_82810336_C_T	rs2169452	16	82810336	C	T	0.006	1.006	0.981	1.032	0.1074	10	rs2169452	0.6495	16	82810336	T	C	0.1074	1.006	0.981	1.032	0.006	0.0131	85934	401577	16	82810336	16	82810336	*	rs2169452	Y	82843941	rs2169452	T	C	0.1024	-0.0105	0.0028	0.00023	690942	82843941	82810336	16	82810336	16	82810336	*	Y	0.458015	-3.75
16_82833162_G_T	rs10492861	16	82833162	G	T	0.0027	1.003	0.985	1.021	0.2753	10	rs10492861	0.7694	16	82833162	T	G	0.2753	1.003	0.985	1.021	0.0027	0.0091	85934	401577	16	82833162	16	82833162	*	rs10492861	K	82866767	rs10492861	T	G	0.2847	0.0123	0.0019	2.3e-10	680795	82866767	82833162	16	82833162	16	82833162	*	K	0.296703	6.47368
16_82833638_C_T	rs12920406	16	82833638	C	T	0.0206	1.021	0.999	1.043	0.1729	10	rs12920406	0.05607	16	82833638	T	C	0.1729	1.021	0.999	1.043	0.0206	0.0108	85934	401577	16	82833638	16	82833638	*	rs12920406	Y	82867243	rs12920406	T	C	0.1692	-0.0082	0.0023	0.00041	681263	82867243	82833638	16	82833638	16	82833638	*	Y	1.90741	-3.56522
16_82833851_C_A	rs10492862	16	82833851	C	A	0.0026	1.003	0.985	1.021	0.2748	10	rs10492862	0.7762	16	82833851	A	C	0.2748	1.003	0.985	1.021	0.0026	0.0091	85934	401577	16	82833851	16	82833851	*	rs10492862	H	82867456	rs10492862	A	C	0.2858	0.0119	0.0019	6.2e-10	680806	82867456	82833851	16	82833851	16	82833851	*	H	0.285714	6.26316
16_82834533_A_G	rs2615127	16	82834533	A	G	0.0079	1.00806	0.99108	1.02459	0.3415	11	rs2615127	0.356	16	82834533	A	G	0.6585	0.992	0.976	1.009	-0.0079	0.0086	85934	401577	16	82834533	16	82834533	*	rs2615127	R	82868138	rs2615127	A	G	0.667	0.0065	0.0018	0.00042	682827	82868138	82834533	16	82834533	16	82834533	*	R	0.918605	3.61111
16_82835697_T_C	rs11150496	16	82835697	T	C	-0.0158	0.984252	0.968054	1.001	0.6505	11	rs11150496	0.06613	16	82835697	T	C	0.3495	1.016	0.999	1.033	0.0158	0.0086	85934	401577	16	82835697	16	82835697	*	rs11150496	Y	82869302	rs11150496	T	C	0.3285	-0.0075	0.0018	4.6e-05	683422	82869302	82835697	16	82835697	16	82835697	*	Y	-1.83721	-4.16667
16_82836504_C_G	rs16958749	16	82836504	C	G	0.0273	1.02775	1.001	1.05485	0.1005	6	rs16958749	0.04374	16	82836504	C	G	0.8995	0.973	0.948	0.999	-0.0273	0.0135	85934	401577	16	82836504	16	82836504	*	rs16958749	B	82870109	rs16958749	C	G	0.90301	-0.011	0.0029	0.00014	682699	82870109	82836504	16	82836504	16	82836504	*	B	2.02222	-3.7931
16_82838164_T_C	rs2061628	16	82838164	T	C	-0.0134	0.987167	0.967118	1.00604	0.201	11	rs2061628	0.1844	16	82838164	T	C	0.799	1.013	0.994	1.034	0.0134	0.0101	85934	401577	16	82838164	16	82838164	*	rs2061628	Y	82871769	rs2061628	T	C	0.7847	-0.0106	0.0021	6e-07	686355	82871769	82838164	16	82838164	16	82838164	*	Y	-1.32673	-5.04762
16_82839023_C_G	rs7206608	16	82839023	C	G	0.0031	1.00301	0.986193	1.02041	0.3073	6	rs7206608	0.7218	16	82839023	C	G	0.6927	0.997	0.98	1.014	-0.0031	0.0088	85934	401577	16	82839023	16	82839023	*	rs7206608	S	82872628	rs7206608	C	G	0.6854	-0.0132	0.0019	1.3e-12	689058	82872628	82839023	16	82839023	16	82839023	*	S	0.352273	-6.94737
16_82839209_T_C	rs2113137	16	82839209	T	C	0.0063	1.00604	0.98912	1.02354	0.3308	11	rs2113137	0.4676	16	82839209	T	C	0.6692	0.994	0.977	1.011	-0.0063	0.0086	85934	401577	16	82839209	16	82839209	*	rs2113137	Y	82872814	rs2113137	T	C	0.6748	0.0069	0.0019	0.00021	688653	82872814	82839209	16	82839209	16	82839209	*	Y	0.732558	3.63158
16_82839284_C_G	rs2113138	16	82839284	C	G	0.0066	1.00705	0.990099	1.02354	0.3305	6	rs2113138	0.4424	16	82839284	C	G	0.6695	0.993	0.977	1.01	-0.0066	0.0086	85934	401577	16	82839284	16	82839284	*	rs2113138	S	82872889	rs2113138	C	G	0.6748	0.0068	0.0018	0.0002	688698	82872889	82839284	16	82839284	16	82839284	*	S	0.767442	3.77778
16_82839398_T_A	rs1991024	16	82839398	T	A	0.0068	1.007	0.99	1.024	0.3307	5	rs1991024	0.4322	16	82839398	A	T	0.3307	1.007	0.99	1.024	0.0068	0.0086	85934	401577	16	82839398	16	82839398	*	rs1991024	W	82873003	rs1991024	A	T	0.3252	-0.0068	0.0019	0.00025	688680	82873003	82839398	16	82839398	16	82839398	*	W	0.790698	-3.57895
16_82839603_C_G	rs1991025	16	82839603	C	G	0.0068	1.00705	0.990099	1.02354	0.3312	6	rs1991025	0.4283	16	82839603	C	G	0.6688	0.993	0.977	1.01	-0.0068	0.0086	85934	401577	16	82839603	16	82839603	*	rs1991025	S	82873208	rs1991025	C	G	0.6749	0.0067	0.0018	0.00025	688704	82873208	82839603	16	82839603	16	82839603	*	S	0.790698	3.72222
16_82840528_C_T	rs4783290	16	82840528	C	T	0.0116	1.012	0.994	1.029	0.3123	10	rs4783290	0.1858	16	82840528	T	C	0.3123	1.012	0.994	1.029	0.0116	0.0088	85934	401577	16	82840528	16	82840528	*	rs4783290	Y	82874133	rs4783290	T	C	0.3046	-0.0069	0.0019	0.00024	689095	82874133	82840528	16	82840528	16	82840528	*	Y	1.31818	-3.63158
16_82841160_C_G	rs6565071	16	82841160	C	G	-0.0093	0.99108	0.970874	1.0101	0.2043	6	rs6565071	0.3578	16	82841160	C	G	0.7957	1.009	0.99	1.03	0.0093	0.0101	85934	401577	16	82841160	16	82841160	*	rs6565071	S	82874765	rs6565071	C	G	0.7803	-0.0109	0.0021	2.8e-07	687937	82874765	82841160	16	82841160	16	82841160	*	S	-0.920792	-5.19048
16_82841457_G_A	rs2549141	16	82841457	G	A	0.0101	1.01	0.993	1.028	0.3102	10	rs2549141	0.2501	16	82841457	A	G	0.3102	1.01	0.993	1.028	0.0101	0.0088	85934	401577	16	82841457	16	82841457	*	rs2549141	R	82875062	rs2549141	A	G	0.3036	-0.0067	0.0019	0.00036	687507	82875062	82841457	16	82841457	16	82841457	*	R	1.14773	-3.52632
16_82843614_A_C	rs1947715	16	82843614	A	C	-0.0117	0.988142	0.971817	1.00503	0.6542	11	rs1947715	0.1713	16	82843614	A	C	0.3458	1.012	0.995	1.029	0.0117	0.0086	85934	401577	16	82843614	16	82843614	*	rs1947715	M	82877219	rs1947715	A	C	0.3261	-0.0083	0.0018	6.1e-06	689173	82877219	82843614	16	82843614	16	82843614	*	M	-1.36047	-4.61111
16_82845739_A_T	rs4782734	16	82845739	A	T	-0.0085	0.99108	0.97561	1.00806	0.6297	6	rs4782734	0.3149	16	82845739	A	T	0.3703	1.009	0.992	1.025	0.0085	0.0084	85934	401577	16	82845739	16	82845739	*	rs4782734	W	82879344	rs4782734	A	T	0.3499	-0.0082	0.0018	6.5e-06	689202	82879344	82845739	16	82845739	16	82845739	*	W	-1.0119	-4.55556
16_82849733_T_C	rs4299147	16	82849733	T	C	0.0091	1.00908	0.992063	1.02669	0.3169	11	rs4299147	0.2989	16	82849733	T	C	0.6831	0.991	0.974	1.008	-0.0091	0.0088	85934	401577	16	82849733	16	82849733	*	rs4299147	Y	82883338	rs4299147	T	C	0.6728	-0.0105	0.0019	1.4e-08	688254	82883338	82849733	16	82849733	16	82849733	*	Y	1.03409	-5.52632
16_82852528_C_A	rs192598	16	82852528	C	A	0.0078	1.008	0.991	1.025	0.3232	10	rs192598	0.3662	16	82852528	A	C	0.3232	1.008	0.991	1.025	0.0078	0.0087	85934	401577	16	82852528	16	82852528	*	rs192598	M	82886133	rs192598	A	C	0.3155	-0.007	0.0019	0.00016	690525	82886133	82852528	16	82852528	16	82852528	*	M	0.896552	-3.68421
16_82852633_T_G	rs192599	16	82852633	T	G	0.0081	1.00806	0.99108	1.02564	0.3246	11	rs192599	0.3498	16	82852633	T	G	0.6754	0.992	0.975	1.009	-0.0081	0.0087	85934	401577	16	82852633	16	82852633	*	rs192599	B	82886238	rs192599	T	G	0.6844	0.0072	0.0019	0.00011	690984	82886238	82852633	16	82852633	16	82852633	*	B	0.931034	3.78947
16_82853707_T_G	rs286676	16	82853707	T	G	0.0063	1.00604	0.98912	1.02354	0.3268	11	rs286676	0.4659	16	82853707	T	G	0.6732	0.994	0.977	1.011	-0.0063	0.0087	85934	401577	16	82853707	16	82853707	*	rs286676	K	82887312	rs286676	T	G	0.6839	0.007	0.0019	0.00016	690034	82887312	82853707	16	82853707	16	82853707	*	K	0.724138	3.68421
16_82854026_A_G	rs166980	16	82854026	A	G	-0.0103	0.990099	0.971817	1.00806	0.715	11	rs166980	0.2567	16	82854026	A	G	0.285	1.01	0.992	1.029	0.0103	0.0091	85934	401577	16	82854026	16	82854026	*	rs166980	R	82887631	rs166980	A	G	0.2839	0.0103	0.0019	7.9e-08	687489	82887631	82854026	16	82854026	16	82854026	*	R	-1.13187	5.42105
16_82854841_C_G	rs286678	16	82854841	C	G	0.0089	1.00908	0.992063	1.02669	0.3219	6	rs286678	0.305	16	82854841	C	G	0.6781	0.991	0.974	1.008	-0.0089	0.0087	85934	401577	16	82854841	16	82854841	*	rs286678	S	82888446	rs286678	C	G	0.6842	0.0072	0.0019	0.00011	689801	82888446	82854841	16	82854841	16	82854841	*	S	1.02299	3.78947
16_82855687_C_T	rs286680	16	82855687	C	T	0.0096	1.01	0.993	1.027	0.3201	10	rs286680	0.2715	16	82855687	T	C	0.3201	1.01	0.993	1.027	0.0096	0.0087	85934	401577	16	82855687	16	82855687	*	rs286680	B	82889292	rs286680	T	C	0.3137	-0.0073	0.0019	9.7e-05	688273	82889292	82855687	16	82855687	16	82855687	*	B	1.10345	-3.84211
16_82857465_C_T	rs286687	16	82857465	C	T	0.0101	1.01	0.993	1.028	0.3201	10	rs286687	0.2467	16	82857465	T	C	0.3201	1.01	0.993	1.028	0.0101	0.0087	85934	401577	16	82857465	16	82857465	*	rs286687	Y	82891070	rs286687	T	C	0.3137	-0.0074	0.0019	7.5e-05	687892	82891070	82857465	16	82857465	16	82857465	*	Y	1.16092	-3.89474
16_82857956_T_C	rs17673125	16	82857956	T	C	-0.0186	0.981354	0.956023	1.00806	0.1009	11	rs17673125	0.1682	16	82857956	T	C	0.8991	1.019	0.992	1.046	0.0186	0.0135	85934	401577	16	82857956	16	82857956	*	rs17673125	Y	82891561	rs17673125	T	C	0.8888	-0.011	0.0028	7.2e-05	688944	82891561	82857956	16	82857956	16	82857956	*	Y	-1.37778	-3.92857
16_82858053_A_G	rs17740866	16	82858053	A	G	0.0249	1.02564	0.998004	1.05374	0.0942	11	rs17740866	0.07214	16	82858053	A	G	0.9058	0.975	0.949	1.002	-0.0249	0.0139	85934	401577	16	82858053	16	82858053	*	rs17740866	R	82891658	rs17740866	A	G	0.90856	-0.013	0.0029	8.5e-06	690688	82891658	82858053	16	82858053	16	82858053	*	R	1.79137	-4.48276
16_82858291_G_A	rs17740895	16	82858291	G	A	-0.0181	0.982	0.956	1.008	0.1009	10	rs17740895	0.1812	16	82858291	A	G	0.1009	0.982	0.956	1.008	-0.0181	0.0135	85934	401577	16	82858291	16	82858291	*	rs17740895	R	82891896	rs17740895	A	G	0.1097	0.0108	0.0028	9.7e-05	689003	82891896	82858291	16	82858291	16	82858291	*	R	-1.34074	3.85714
16_82860192_G_A	rs17740967	16	82860192	G	A	-0.0171	0.983	0.957	1.009	0.1009	10	rs17740967	0.206	16	82860192	A	G	0.1009	0.983	0.957	1.009	-0.0171	0.0135	85934	401577	16	82860192	16	82860192	*	rs17740967	R	82893797	rs17740967	A	G	0.1073	0.0108	0.0028	9.9e-05	688965	82893797	82860192	16	82860192	16	82860192	*	R	-1.26667	3.85714
16_82861212_G_A	rs2194285	16	82861212	G	A	-0.0052	0.995	0.978	1.012	0.6609	10	rs2194285	0.5397	16	82861212	A	G	0.6609	0.995	0.978	1.012	-0.0052	0.0086	85934	401577	16	82861212	16	82861212	*	rs2194285	R	82894817	rs2194285	A	G	0.6669	0.0076	0.0017	1.2e-05	788244	82894817	82861212	16	82861212	16	82861212	*	R	-0.604651	4.47059
16_82861286_G_A	rs11649214	16	82861286	G	A	-0.0161	0.984	0.958	1.01	0.1012	10	rs11649214	0.2318	16	82861286	A	G	0.1012	0.984	0.958	1.01	-0.0161	0.0135	85934	401577	16	82861286	16	82861286	*	rs11649214	R	82894891	rs11649214	A	G	0.1104	0.0107	0.0028	0.00011	688832	82894891	82861286	16	82861286	16	82861286	*	R	-1.19259	3.82143
16_82861474_T_G	rs11645687	16	82861474	T	G	0.0075	1.00705	0.990099	1.02564	0.2795	11	rs11645687	0.4085	16	82861474	T	G	0.7205	0.993	0.975	1.01	-0.0075	0.0091	85934	401577	16	82861474	16	82861474	*	rs11645687	K	82895079	rs11645687	T	G	0.7122	-0.0104	0.0019	7e-08	685143	82895079	82861474	16	82861474	16	82861474	*	K	0.824176	-5.47368
16_82861716_G_C	rs11150502	16	82861716	G	C	-0.0137	0.986	0.97	1.004	0.6872	5	rs11150502	0.1197	16	82861716	C	G	0.6872	0.986	0.97	1.004	-0.0137	0.0088	85934	401577	16	82861716	16	82861716	*	rs11150502	S	82895321	rs11150502	C	G	0.6942	0.0079	0.0019	3.1e-05	685373	82895321	82861716	16	82861716	16	82861716	*	S	-1.55682	4.15789
16_82862204_C_T	rs16958779	16	82862204	C	T	-0.017	0.983	0.957	1.01	0.1018	10	rs16958779	0.2063	16	82862204	T	C	0.1018	0.983	0.957	1.01	-0.017	0.0135	85934	401577	16	82862204	16	82862204	*	rs16958779	Y	82895809	rs16958779	T	C	0.1107	0.0107	0.0028	0.00012	680833	82895809	82862204	16	82862204	16	82862204	*	Y	-1.25926	3.82143
16_82862591_G_A	rs759830	16	82862591	G	A	0.011	1.011	0.993	1.03	0.2603	10	rs759830	0.2356	16	82862591	A	G	0.2603	1.011	0.993	1.03	0.011	0.0093	85934	401577	16	82862591	16	82862591	*	rs759830	R	82896196	rs759830	A	G	0.2689	0.0089	0.002	4.9e-06	685601	82896196	82862591	16	82862591	16	82862591	*	R	1.1828	4.45
16_82862793_A_G	rs11647182	16	82862793	A	G	0.0134	1.01317	0.995025	1.03199	0.2718	11	rs11647182	0.1431	16	82862793	A	G	0.7282	0.987	0.969	1.005	-0.0134	0.0092	85934	401577	16	82862793	16	82862793	*	rs11647182	R	82896398	rs11647182	A	G	0.7209	-0.0098	0.0019	4.9e-07	682931	82896398	82862793	16	82862793	16	82862793	*	R	1.45652	-5.15789
16_82863244_G_A	rs16958782	16	82863244	G	A	-0.0173	0.983	0.957	1.009	0.1021	10	rs16958782	0.1995	16	82863244	A	G	0.1021	0.983	0.957	1.009	-0.0173	0.0135	85934	401577	16	82863244	16	82863244	*	rs16958782	R	82896849	rs16958782	A	G	0.1111	0.0103	0.0028	0.00022	689025	82896849	82863244	16	82863244	16	82863244	*	R	-1.28148	3.67857
16_82865062_A_C	rs8053647	16	82865062	A	C	-0.013	0.987167	0.969932	1.00402	0.6894	11	rs8053647	0.1418	16	82865062	A	C	0.3106	1.013	0.996	1.031	0.013	0.0088	85934	401577	16	82865062	16	82865062	*	rs8053647	M	82898667	rs8053647	A	C	0.3059	-0.0068	0.0019	0.00036	679340	82898667	82865062	16	82865062	16	82865062	*	M	-1.47727	-3.57895
16_82865194_G_A	rs8052008	16	82865194	G	A	-0.007	0.993	0.976	1.01	0.6619	10	rs8052008	0.4191	16	82865194	A	G	0.6619	0.993	0.976	1.01	-0.007	0.0086	85934	401577	16	82865194	16	82865194	*	rs8052008	R	82898799	rs8052008	A	G	0.668	0.0068	0.0018	0.00023	683283	82898799	82865194	16	82865194	16	82865194	*	R	-0.813953	3.77778
16_82867068_C_T	rs10492863	16	82867068	C	T	-0.0159	0.984	0.959	1.01	0.1056	10	rs10492863	0.23	16	82867068	T	C	0.1056	0.984	0.959	1.01	-0.0159	0.0133	85934	401577	16	82867068	16	82867068	*	rs10492863	Y	82900673	rs10492863	T	C	0.1149	0.0111	0.0027	5.3e-05	678261	82900673	82867068	16	82867068	16	82867068	*	Y	-1.19549	4.11111
16_82867764_T_A	rs9319576	16	82867764	T	A	-0.0076	0.992	0.976	1.009	0.6682	5	rs9319576	0.3775	16	82867764	A	T	0.6682	0.992	0.976	1.009	-0.0076	0.0087	85934	401577	16	82867764	16	82867764	*	rs9319576	W	82901369	rs9319576	A	T	0.6748	0.0072	0.0019	0.00012	683581	82901369	82867764	16	82867764	16	82867764	*	W	-0.873563	3.78947
16_82867857_T_A	rs9319577	16	82867857	T	A	-0.0075	0.993	0.976	1.01	0.6685	5	rs9319577	0.3838	16	82867857	A	T	0.6685	0.993	0.976	1.01	-0.0075	0.0087	85934	401577	16	82867857	16	82867857	*	rs9319577	W	82901462	rs9319577	A	T	0.6731	0.0072	0.0019	0.00011	683631	82901462	82867857	16	82867857	16	82867857	*	W	-0.862069	3.78947
16_82868096_C_A	rs4782736	16	82868096	C	A	-0.0074	0.993	0.976	1.01	0.6682	10	rs4782736	0.3909	16	82868096	A	C	0.6682	0.993	0.976	1.01	-0.0074	0.0087	85934	401577	16	82868096	16	82868096	*	rs4782736	M	82901701	rs4782736	A	C	0.6738	0.007	0.0019	0.00014	683645	82901701	82868096	16	82868096	16	82868096	*	M	-0.850575	3.68421
16_82868846_A_C	rs11150506	16	82868846	A	C	-0.0169	0.983284	0.957854	1.00908	0.106	11	rs11150506	0.2025	16	82868846	A	C	0.894	1.017	0.991	1.044	0.0169	0.0133	85934	401577	16	82868846	16	82868846	*	rs11150506	M	82902451	rs11150506	A	C	0.8847	-0.0105	0.0028	0.00018	679056	82902451	82868846	16	82868846	16	82868846	*	M	-1.27068	-3.75
16_82870577_G_A	rs7498269	16	82870577	G	A	-0.0062	0.994	0.977	1.011	0.6583	10	rs7498269	0.4689	16	82870577	A	G	0.6583	0.994	0.977	1.011	-0.0062	0.0086	85934	401577	16	82870577	16	82870577	*	rs7498269	R	82904182	rs7498269	A	G	0.6683	0.0065	0.0019	0.00041	682935	82904182	82870577	16	82870577	16	82870577	*	R	-0.72093	3.42105
16_82871941_G_A	rs8051136	16	82871941	G	A	-0.0058	0.994	0.978	1.011	0.6584	10	rs8051136	0.5006	16	82871941	A	G	0.6584	0.994	0.978	1.011	-0.0058	0.0086	85934	401577	16	82871941	16	82871941	*	rs8051136	R	82905546	rs8051136	A	G	0.667	0.0067	0.0018	0.00031	682749	82905546	82871941	16	82871941	16	82871941	*	R	-0.674419	3.72222
16_82873415_C_G	rs7201088	16	82873415	C	G	-0.0095	0.990099	0.97371	1.00806	0.6884	6	rs7201088	0.284	16	82873415	C	G	0.3116	1.01	0.992	1.027	0.0095	0.0088	85934	401577	16	82873415	16	82873415	*	rs7201088	S	82907020	rs7201088	C	G	0.3037	-0.0067	0.0019	0.00045	682425	82907020	82873415	16	82873415	16	82873415	*	S	-1.07955	-3.52632
16_82873491_T_G	rs7184056	16	82873491	T	G	-0.0104	0.990099	0.972763	1.00705	0.6888	11	rs7184056	0.241	16	82873491	T	G	0.3112	1.01	0.993	1.028	0.0104	0.0088	85934	401577	16	82873491	16	82873491	*	rs7184056	K	82907096	rs7184056	T	G	0.3034	-0.0068	0.0019	0.00034	682656	82907096	82873491	16	82873491	16	82873491	*	K	-1.18182	-3.57895
16_82874256_G_A	rs9921828	16	82874256	G	A	-0.0071	0.993	0.976	1.01	0.6612	10	rs9921828	0.408	16	82874256	A	G	0.6612	0.993	0.976	1.01	-0.0071	0.0086	85934	401577	16	82874256	16	82874256	*	rs9921828	R	82907861	rs9921828	A	G	0.6722	0.0065	0.0019	0.00043	682310	82907861	82874256	16	82874256	16	82874256	*	R	-0.825581	3.42105
16_82874339_G_C	rs9921848	16	82874339	G	C	-0.0083	0.992	0.975	1.009	0.6613	5	rs9921848	0.3356	16	82874339	C	G	0.6613	0.992	0.975	1.009	-0.0083	0.0086	85934	401577	16	82874339	16	82874339	*	rs9921848	S	82907944	rs9921848	C	G	0.6722	0.0066	0.0019	0.00037	682024	82907944	82874339	16	82874339	16	82874339	*	S	-0.965116	3.47368
16_82876336_T_C	rs6565075	16	82876336	T	C	-0.0139	0.986193	0.968992	1.00402	0.6899	11	rs6565075	0.1163	16	82876336	T	C	0.3101	1.014	0.996	1.032	0.0139	0.0089	85934	401577	16	82876336	16	82876336	*	rs6565075	Y	82909941	rs6565075	T	C	0.3002	-0.0072	0.0019	0.00017	683613	82909941	82876336	16	82876336	16	82876336	*	Y	-1.5618	-3.78947
16_82877084_C_A	rs7192135	16	82877084	C	A	0.0199	1.02	0.995	1.046	0.1153	10	rs7192135	0.1198	16	82877084	A	C	0.1153	1.02	0.995	1.046	0.0199	0.0128	85934	401577	16	82877084	16	82877084	*	rs7192135	M	82910689	rs7192135	A	C	0.1167	0.0109	0.0027	6.2e-05	673078	82910689	82877084	16	82877084	16	82877084	*	M	1.55469	4.03704
16_82878184_T_C	rs9931196	16	82878184	T	C	-0.0151	0.985222	0.968054	1.002	0.6885	11	rs9931196	0.0871	16	82878184	T	C	0.3115	1.015	0.998	1.033	0.0151	0.0088	85934	401577	16	82878184	16	82878184	*	rs9931196	Y	82911789	rs9931196	T	C	0.3033	-0.0068	0.0019	0.00032	688476	82911789	82878184	16	82878184	16	82878184	*	Y	-1.71591	-3.57895
16_82878577_T_C	rs9933586	16	82878577	T	C	-0.0163	0.984252	0.967118	1.001	0.6901	11	rs9933586	0.06591	16	82878577	T	C	0.3099	1.016	0.999	1.034	0.0163	0.0088	85934	401577	16	82878577	16	82878577	*	rs9933586	Y	82912182	rs9933586	T	C	0.3036	-0.0071	0.0019	0.00019	688456	82912182	82878577	16	82878577	16	82878577	*	Y	-1.85227	-3.73684
16_82878769_T_C	rs17674039	16	82878769	T	C	0.0214	1.02145	0.997009	1.04712	0.1178	11	rs17674039	0.09051	16	82878769	T	C	0.8822	0.979	0.955	1.003	-0.0214	0.0127	85934	401577	16	82878769	16	82878769	*	rs17674039	Y	82912374	rs17674039	T	C	0.8821	-0.0109	0.0026	4e-05	686095	82912374	82878769	16	82878769	16	82878769	*	Y	1.68504	-4.19231
16_82878966_T_C	rs9933935	16	82878966	T	C	-0.0164	0.983284	0.967118	1.001	0.6904	11	rs9933935	0.06432	16	82878966	T	C	0.3096	1.017	0.999	1.034	0.0164	0.0088	85934	401577	16	82878966	16	82878966	*	rs9933935	Y	82912571	rs9933935	T	C	0.3029	-0.007	0.0019	0.00021	688722	82912571	82878966	16	82878966	16	82878966	*	Y	-1.86364	-3.68421
16_82883077_T_C	rs2059230	16	82883077	T	C	-0.0171	0.983284	0.966184	1	0.6899	11	rs2059230	0.05288	16	82883077	T	C	0.3101	1.017	1	1.035	0.0171	0.0088	85934	401577	16	82883077	16	82883077	*	rs2059230	Y	82916682	rs2059230	T	C	0.3033	-0.0072	0.0019	0.00014	688392	82916682	82883077	16	82883077	16	82883077	*	Y	-1.94318	-3.78947
16_82883998_T_G	rs929846	16	82883998	T	G	-0.0154	0.984252	0.968054	1.002	0.6915	11	rs929846	0.08217	16	82883998	T	G	0.3085	1.016	0.998	1.033	0.0154	0.0088	85934	401577	16	82883998	16	82883998	*	rs929846	K	82917603	rs929846	T	G	0.3029	-0.0073	0.0019	0.00012	687903	82917603	82883998	16	82883998	16	82883998	*	K	-1.75	-3.84211
16_82884163_G_C	rs929847	16	82884163	G	C	-0.0167	0.983	0.967	1.001	0.6904	5	rs929847	0.05862	16	82884163	C	G	0.6904	0.983	0.967	1.001	-0.0167	0.0088	85934	401577	16	82884163	16	82884163	*	rs929847	S	82917768	rs929847	C	G	0.6971	0.0072	0.0019	0.00014	688201	82917768	82884163	16	82884163	16	82884163	*	S	-1.89773	3.78947
16_82884247_T_C	rs929848	16	82884247	T	C	-0.0167	0.983284	0.966184	1.001	0.6912	11	rs929848	0.05905	16	82884247	T	C	0.3088	1.017	0.999	1.035	0.0167	0.0088	85934	401577	16	82884247	16	82884247	*	rs929848	Y	82917852	rs929848	T	C	0.3025	-0.0072	0.0019	0.00014	687776	82917852	82884247	16	82884247	16	82884247	*	Y	-1.89773	-3.78947
16_82885046_T_G	rs1559312	16	82885046	T	G	-0.0146	0.985222	0.968992	1.00301	0.6893	11	rs1559312	0.0979	16	82885046	T	G	0.3107	1.015	0.997	1.032	0.0146	0.0088	85934	401577	16	82885046	16	82885046	*	rs1559312	K	82918651	rs1559312	T	G	0.3053	-0.0074	0.0019	9.6e-05	687625	82918651	82885046	16	82885046	16	82885046	*	K	-1.65909	-3.89474
16_82886085_C_T	rs4783293	16	82886085	C	T	-0.0167	0.983	0.967	1.001	0.686	10	rs4783293	0.05774	16	82886085	T	C	0.686	0.983	0.967	1.001	-0.0167	0.0088	85934	401577	16	82886085	16	82886085	*	rs4783293	Y	82919690	rs4783293	T	C	0.6931	0.0067	0.0019	0.00038	687060	82919690	82886085	16	82886085	16	82886085	*	Y	-1.89773	3.52632
16_82886856_C_T	rs918660	16	82886856	C	T	-0.011	0.989	0.973	1.006	0.666	10	rs918660	0.2038	16	82886856	T	C	0.666	0.989	0.973	1.006	-0.011	0.0086	85934	401577	16	82886856	16	82886856	*	rs918660	Y	82920461	rs918660	T	C	0.6729	0.0068	0.0018	0.00024	687316	82920461	82886856	16	82886856	16	82886856	*	Y	-1.27907	3.77778
16_82887132_T_C	rs918661	16	82887132	T	C	-0.0104	0.990099	0.972763	1.00604	0.6662	11	rs918661	0.2269	16	82887132	T	C	0.3338	1.01	0.994	1.028	0.0104	0.0086	85934	401577	16	82887132	16	82887132	*	rs918661	Y	82920737	rs918661	T	C	0.3302	-0.0068	0.0019	0.00024	686019	82920737	82887132	16	82887132	16	82887132	*	Y	-1.2093	-3.57895
16_82888975_T_G	rs12928678	16	82888975	T	G	0.0021	1.002	0.985222	1.01937	0.3098	11	rs12928678	0.8089	16	82888975	T	G	0.6902	0.998	0.981	1.015	-0.0021	0.0088	85934	401577	16	82888975	16	82888975	*	rs12928678	K	82922580	rs12928678	T	G	0.6872	-0.0088	0.0019	3.2e-06	677893	82922580	82888975	16	82888975	16	82888975	*	K	0.238636	-4.63158
16_82889789_C_G	rs11150513	16	82889789	C	G	0.0068	1.00705	0.98912	1.02459	0.2856	6	rs11150513	0.4524	16	82889789	C	G	0.7144	0.993	0.976	1.011	-0.0068	0.009	85934	401577	16	82889789	16	82889789	*	rs11150513	S	82923394	rs11150513	C	G	0.7181	-0.0085	0.002	2e-05	572916	82923394	82889789	16	82889789	16	82889789	*	S	0.755556	-4.25
16_82889859_G_T	rs11150514	16	82889859	G	T	0.0059	1.006	0.988	1.024	0.2846	10	rs11150514	0.5099	16	82889859	T	G	0.2846	1.006	0.988	1.024	0.0059	0.009	85934	401577	16	82889859	16	82889859	*	rs11150514	D	82923464	rs11150514	T	G	0.2865	0.0078	0.0019	4.7e-05	682716	82923464	82889859	16	82889859	16	82889859	*	D	0.655556	4.10526
16_82891367_C_G	rs12935090	16	82891367	C	G	0.0142	1.0142	0.986193	1.04275	0.0884	6	rs12935090	0.3187	16	82891367	C	G	0.9116	0.986	0.959	1.014	-0.0142	0.0143	85934	401577	16	82891367	16	82891367	*	rs12935090	B	82924972	rs12935090	C	G	0.91107	0.011	0.003	0.00032	683283	82924972	82891367	16	82891367	16	82891367	*	B	0.993007	3.66667
16_82899296_T_C	rs16958834	16	82899296	T	C	0.0137	1.0142	0.990099	1.03842	0.1294	11	rs16958834	0.2593	16	82899296	T	C	0.8706	0.986	0.963	1.01	-0.0137	0.0121	85934	401577	16	82899296	16	82899296	*	rs16958834	Y	82932901	rs16958834	T	C	0.868	-0.0117	0.0026	4.9e-06	687461	82932901	82899296	16	82899296	16	82899296	*	Y	1.13223	-4.5
16_82900276_G_A	rs16958838	16	82900276	G	A	0.0124	1.012	0.989	1.037	0.1298	10	rs16958838	0.3047	16	82900276	A	G	0.1298	1.012	0.989	1.037	0.0124	0.0121	85934	401577	16	82900276	16	82900276	*	rs16958838	R	82933881	rs16958838	A	G	0.1288	0.0113	0.0026	1.1e-05	687792	82933881	82900276	16	82900276	16	82900276	*	R	1.02479	4.34615
16_82900560_C_T	rs9646329	16	82900560	C	T	0.0136	1.014	0.99	1.038	0.1287	10	rs9646329	0.2645	16	82900560	T	C	0.1287	1.014	0.99	1.038	0.0136	0.0122	85934	401577	16	82900560	16	82900560	*	rs9646329	Y	82934165	rs9646329	T	C	0.1284	0.0115	0.0026	7.6e-06	676378	82934165	82900560	16	82900560	16	82900560	*	Y	1.11475	4.42308
16_82900666_C_T	rs9646330	16	82900666	C	T	0.0119	1.012	0.988	1.036	0.1292	10	rs9646330	0.3258	16	82900666	T	C	0.1292	1.012	0.988	1.036	0.0119	0.0121	85934	401577	16	82900666	16	82900666	*	rs9646330	Y	82934271	rs9646330	T	C	0.1288	0.0112	0.0026	1.2e-05	679781	82934271	82900666	16	82900666	16	82900666	*	Y	0.983471	4.30769
16_82900827_C_G	rs9646331	16	82900827	C	G	0.0133	1.01317	0.98912	1.03842	0.1287	6	rs9646331	0.2734	16	82900827	C	G	0.8713	0.987	0.963	1.011	-0.0133	0.0122	85934	401577	16	82900827	16	82900827	*	rs9646331	S	82934432	rs9646331	C	G	0.8713	-0.0114	0.0026	8.6e-06	680085	82934432	82900827	16	82900827	16	82900827	*	S	1.09016	-4.38462
16_82904295_C_T	rs17674776	16	82904295	C	T	0.0118	1.012	0.988	1.037	0.1264	10	rs17674776	0.3342	16	82904295	T	C	0.1264	1.012	0.988	1.037	0.0118	0.0123	85934	401577	16	82904295	16	82904295	*	rs17674776	Y	82937900	rs17674776	T	C	0.1269	0.0111	0.0026	1.6e-05	680597	82937900	82904295	16	82904295	16	82904295	*	Y	0.95935	4.26923
16_82906325_A_G	rs7186640	16	82906325	A	G	0.013	1.01317	0.98912	1.03734	0.1343	11	rs7186640	0.2786	16	82906325	A	G	0.8657	0.987	0.964	1.011	-0.013	0.012	85934	401577	16	82906325	16	82906325	*	rs7186640	R	82939930	rs7186640	A	G	0.8673	-0.0108	0.0029	0.00016	624097	82939930	82906325	16	82906325	16	82906325	*	R	1.08333	-3.72414
16_82906587_G_C	rs16958840	16	82906587	G	C	0.0108	1.011	0.987	1.035	0.1278	5	rs16958840	0.378	16	82906587	C	G	0.1278	1.011	0.987	1.035	0.0108	0.0122	85934	401577	16	82906587	16	82906587	*	rs16958840	S	82940192	rs16958840	C	G	0.1266	0.0108	0.0026	2.7e-05	689051	82940192	82906587	16	82906587	16	82906587	*	S	0.885246	4.15385
16_82907080_A_T	rs10492864	16	82907080	A	T	0.0138	1.0142	0.990099	1.03842	0.1341	6	rs10492864	0.2506	16	82907080	A	T	0.8659	0.986	0.963	1.01	-0.0138	0.012	85934	401577	16	82907080	16	82907080	*	rs10492864	W	82940685	rs10492864	A	T	0.8693	-0.0106	0.0025	3.2e-05	675810	82940685	82907080	16	82907080	16	82907080	*	W	1.15	-4.24
16_82965334_A_G	rs16958963	16	82965334	A	G	0.0026	1.00301	0.981354	1.02459	0.1636	11	rs16958963	0.813	16	82965334	A	G	0.8364	0.997	0.976	1.019	-0.0026	0.011	85934	401577	16	82965334	16	82965334	*	rs16958963	R	82998939	rs16958963	A	G	0.8349	0.0086	0.0023	0.0002	781098	82998939	82965334	16	82965334	16	82965334	*	R	0.236364	3.73913
16_82967493_A_G	rs8064211	16	82967493	A	G	-0.0046	0.995025	0.979432	1.01112	0.4275	11	rs8064211	0.5727	16	82967493	A	G	0.5725	1.005	0.989	1.021	0.0046	0.0082	85934	401577	16	82967493	16	82967493	*	rs8064211	R	83001098	rs8064211	A	G	0.5725	-0.0069	0.0017	7.4e-05	689770	83001098	82967493	16	82967493	16	82967493	*	R	-0.560976	-4.05882
16_82967531_G_A	rs8062451	16	82967531	G	A	-0.0054	0.995	0.979	1.011	0.4269	10	rs8062451	0.5066	16	82967531	A	G	0.4269	0.995	0.979	1.011	-0.0054	0.0082	85934	401577	16	82967531	16	82967531	*	rs8062451	D	83001136	rs8062451	A	G	0.4263	0.0073	0.0016	1e-05	785902	83001136	82967531	16	82967531	16	82967531	*	D	-0.658537	4.5625
16_82967743_G_T	rs8046196	16	82967743	G	T	-0.0089	0.991	0.975	1.007	0.5036	10	rs8046196	0.2733	16	82967743	T	G	0.5036	0.991	0.975	1.007	-0.0089	0.0082	85934	401577	16	82967743	16	82967743	*	rs8046196	B	83001348	rs8046196	T	G	0.5075	0.0083	0.0017	1.8e-06	681233	83001348	82967743	16	82967743	16	82967743	*	B	-1.08537	4.88235
16_82968250_C_G	rs10492868	16	82968250	C	G	-0.0101	0.990099	0.97371	1.00604	0.4229	6	rs10492868	0.2221	16	82968250	C	G	0.5771	1.01	0.994	1.027	0.0101	0.0083	85934	401577	16	82968250	16	82968250	*	rs10492868	S	83001855	rs10492868	C	G	0.5726	-0.0069	0.0018	7.9e-05	681370	83001855	82968250	16	82968250	16	82968250	*	S	-1.21687	-3.83333
16_82979237_G_T	rs8059783	16	82979237	G	T	-0.0053	0.995	0.979	1.011	0.4202	10	rs8059783	0.5226	16	82979237	T	G	0.4202	0.995	0.979	1.011	-0.0053	0.0083	85934	401577	16	82979237	16	82979237	*	rs8059783	K	83012842	rs8059783	T	G	0.4223	0.0076	0.0017	1.2e-05	686516	83012842	82979237	16	82979237	16	82979237	*	K	-0.638554	4.47059
16_82982045_A_C	rs4782742	16	82982045	A	C	-0.0057	0.994036	0.978474	1.0101	0.4301	11	rs4782742	0.4891	16	82982045	A	C	0.5699	1.006	0.99	1.022	0.0057	0.0082	85934	401577	16	82982045	16	82982045	*	rs4782742	M	83015650	rs4782742	A	C	0.5643	-0.0076	0.0017	1.5e-05	685267	83015650	82982045	16	82982045	16	82982045	*	M	-0.695122	-4.47059
16_82982816_A_C	rs8063602	16	82982816	A	C	-0.0053	0.995025	0.978474	1.01112	0.4312	11	rs8063602	0.5189	16	82982816	A	C	0.5688	1.005	0.989	1.022	0.0053	0.0082	85934	401577	16	82982816	16	82982816	*	rs8063602	M	83016421	rs8063602	A	C	0.5685	-0.0076	0.0017	1.2e-05	685654	83016421	82982816	16	82982816	16	82982816	*	M	-0.646341	-4.47059
16_82986142_A_G	rs10492869	16	82986142	A	G	0.0068	1.00705	0.987167	1.02669	0.211	11	rs10492869	0.4967	16	82986142	A	G	0.789	0.993	0.974	1.013	-0.0068	0.0099	85934	401577	16	82986142	16	82986142	*	rs10492869	V	83019747	rs10492869	A	G	0.7897	0.008	0.0021	0.00019	688575	83019747	82986142	16	82986142	16	82986142	*	V	0.686869	3.80952
16_82990453_G_T	rs7193416	16	82990453	G	T	0.0037	1.004	0.984	1.024	0.1971	10	rs7193416	0.718	16	82990453	T	G	0.1971	1.004	0.984	1.024	0.0037	0.0103	85934	401577	16	82990453	16	82990453	*	rs7193416	D	83024058	rs7193416	T	G	0.1959	-0.0083	0.0022	0.00018	682704	83024058	82990453	16	82990453	16	82990453	*	D	0.359223	-3.77273
16_82990874_G_C	rs7198797	16	82990874	G	C	0.0049	1.005	0.985	1.025	0.2088	5	rs7198797	0.6267	16	82990874	C	G	0.2088	1.005	0.985	1.025	0.0049	0.01	85934	401577	16	82990874	16	82990874	*	rs7198797	S	83024479	rs7198797	C	G	0.2113	-0.0075	0.0022	0.00047	686804	83024479	82990874	16	82990874	16	82990874	*	S	0.49	-3.40909
16_83005377_T_C	rs6565099	16	83005377	T	C	0.0071	1.00705	0.99108	1.02354	0.563	11	rs6565099	0.3852	16	83005377	T	C	0.437	0.993	0.977	1.009	-0.0071	0.0082	85934	401577	16	83005377	16	83005377	*	rs6565099	Y	83038982	rs6565099	T	C	0.4379	0.0069	0.0017	7.7e-05	686788	83038982	83005377	16	83005377	16	83005377	*	Y	0.865854	4.05882
16_83005614_A_T	rs7206011	16	83005614	A	T	0.0072	1.00705	0.99108	1.02354	0.5651	6	rs7206011	0.3796	16	83005614	A	T	0.4349	0.993	0.977	1.009	-0.0072	0.0082	85934	401577	16	83005614	16	83005614	*	rs7206011	W	83039219	rs7206011	A	T	0.4345	0.0066	0.0017	0.00015	688140	83039219	83005614	16	83005614	16	83005614	*	W	0.878049	3.88235
16_83007241_C_A	rs7190148	16	83007241	C	A	0.0127	1.013	0.996	1.03	0.3342	10	rs7190148	0.1397	16	83007241	A	C	0.3342	1.013	0.996	1.03	0.0127	0.0086	85934	401577	16	83007241	16	83007241	*	rs7190148	M	83040846	rs7190148	A	C	0.337	-0.007	0.0018	0.00014	685292	83040846	83007241	16	83007241	16	83007241	*	M	1.47674	-3.88889
16_83009333_A_C	rs7203988	16	83009333	A	C	-0.0097	0.990099	0.974659	1.00604	0.4529	11	rs7203988	0.234	16	83009333	A	C	0.5471	1.01	0.994	1.026	0.0097	0.0081	85934	401577	16	83009333	16	83009333	*	rs7203988	M	83042938	rs7203988	A	C	0.5427	-0.0067	0.0017	0.00011	691084	83042938	83009333	16	83009333	16	83009333	*	M	-1.19753	-3.94118
16_83009568_G_A	rs7184101	16	83009568	G	A	0.0086	1.009	0.993	1.025	0.4291	10	rs7184101	0.2908	16	83009568	A	G	0.4291	1.009	0.993	1.025	0.0086	0.0082	85934	401577	16	83009568	16	83009568	*	rs7184101	V	83043173	rs7184101	A	G	0.4298	-0.0062	0.0017	0.00034	688510	83043173	83009568	16	83009568	16	83009568	*	V	1.04878	-3.64706
16_83009713_C_T	rs6565100	16	83009713	C	T	-0.0106	0.989	0.974	1.005	0.5104	10	rs6565100	0.1937	16	83009713	T	C	0.5104	0.989	0.974	1.005	-0.0106	0.0081	85934	401577	16	83009713	16	83009713	*	rs6565100	Y	83043318	rs6565100	T	C	0.514	0.0076	0.0017	9.6e-06	687698	83043318	83009713	16	83009713	16	83009713	*	Y	-1.30864	4.47059
16_83032360_T_A	rs2228685	16	83032360	T	A	-0.008	0.992	0.976	1.008	0.5378	5	rs2228685	0.3273	16	83032360	A	T	0.5378	0.992	0.976	1.008	-0.008	0.0082	85934	401577	16	83032360	16	83032360	*	rs2228685	W	83065965	rs2228685	A	T	0.5406	0.0068	0.0017	0.00011	682287	83065965	83032360	16	83032360	16	83032360	*	W	-0.97561	4
16_83034409_G_C	rs4366698	16	83034409	G	C	-0.0106	0.989	0.973	1.007	0.6777	5	rs4366698	0.2249	16	83034409	C	G	0.6777	0.989	0.973	1.007	-0.0106	0.0088	85934	401577	16	83034409	16	83034409	*	rs4366698	V	83068014	rs4366698	C	G	0.6814	0.0066	0.0019	0.00043	682366	83068014	83034409	16	83034409	16	83034409	*	V	-1.20455	3.47368
16_83038817_G_C	rs4387591	16	83038817	G	C	0.0101	1.01	0.994	1.027	0.5622	5	rs4387591	0.2248	16	83038817	C	G	0.5622	1.01	0.994	1.027	0.0101	0.0084	85934	401577	16	83038817	16	83038817	*	rs4387591	S	83072422	rs4387591	C	G	0.5501	-0.0078	0.0018	1.4e-05	671647	83072422	83038817	16	83038817	16	83038817	*	S	1.20238	-4.33333
16_83145544_C_A	rs16959444	16	83145544	C	A	0.0211	1.021	0.978	1.067	0.036	10	rs16959444	0.3409	16	83145544	A	C	0.036	1.021	0.978	1.067	0.0211	0.0221	85934	401577	16	83145544	16	83145544	*	rs16959444	M	83179149	rs16959444	A	C	0.03508	-0.0189	0.0048	8.8e-05	672963	83179149	83145544	16	83145544	16	83145544	*	M	0.954751	-3.9375
16_83149590_T_C	rs12597311	16	83149590	T	C	0.0363	1.03734	0.995025	1.08108	0.0396	11	rs12597311	0.08567	16	83149590	T	C	0.9604	0.964	0.925	1.005	-0.0363	0.0211	85934	401577	16	83149590	16	83149590	*	rs12597311	Y	83183195	rs12597311	T	C	0.96299	0.0184	0.0047	0.00011	669945	83183195	83149590	16	83149590	16	83149590	*	Y	1.72038	3.91489
16_83149700_C_T	rs10514588	16	83149700	C	T	0.0362	1.037	0.995	1.081	0.0394	10	rs10514588	0.08791	16	83149700	T	C	0.0394	1.037	0.995	1.081	0.0362	0.0212	85934	401577	16	83149700	16	83149700	*	rs10514588	Y	83183305	rs10514588	T	C	0.03561	-0.0185	0.0047	9.2e-05	675815	83183305	83149700	16	83149700	16	83149700	*	Y	1.70755	-3.93617
16_83156137_A_T	rs12598771	16	83156137	A	T	0.0379	1.03842	0.994036	1.08578	0.0349	6	rs12598771	0.09088	16	83156137	A	T	0.9651	0.963	0.921	1.006	-0.0379	0.0224	85934	401577	16	83156137	16	83156137	*	rs12598771	W	83189742	rs12598771	A	T	0.96586	0.0184	0.0049	0.0002	675956	83189742	83156137	16	83156137	16	83156137	*	W	1.69196	3.7551
16_83156975_G_A	rs12596893	16	83156975	G	A	0.0316	1.032	0.987	1.079	0.0338	10	rs12596893	0.163	16	83156975	A	G	0.0338	1.032	0.987	1.079	0.0316	0.0226	85934	401577	16	83156975	16	83156975	*	rs12596893	R	83190580	rs12596893	A	G	0.03221	-0.0185	0.0049	0.00018	674465	83190580	83156975	16	83156975	16	83156975	*	R	1.39823	-3.77551
16_83276203_C_G	rs11149552	16	83276203	C	G	0.0101	1.0101	0.98912	1.03199	0.8181	6	rs11149552	0.3489	16	83276203	C	G	0.1819	0.99	0.969	1.011	-0.0101	0.0108	85934	401577	16	83276203	16	83276203	*	rs11149552	S	83309808	rs11149552	C	G	0.1741	0.0088	0.0023	0.00012	683628	83309808	83276203	16	83276203	16	83276203	*	S	0.935185	3.82609
16_83277373_C_T	rs2042434	16	83277373	C	T	-0.0134	0.987	0.966	1.008	0.1737	10	rs2042434	0.2133	16	83277373	T	C	0.1737	0.987	0.966	1.008	-0.0134	0.0108	85934	401577	16	83277373	16	83277373	*	rs2042434	Y	83310978	rs2042434	T	C	0.1737	0.0089	0.0023	8.1e-05	686654	83310978	83277373	16	83277373	16	83277373	*	Y	-1.24074	3.86957
16_83277884_G_C	rs2325936	16	83277884	G	C	0.0101	1.01	0.989	1.031	0.8095	5	rs2325936	0.339	16	83277884	C	G	0.8095	1.01	0.989	1.031	0.0101	0.0106	85934	401577	16	83277884	16	83277884	*	rs2325936	S	83311489	rs2325936	C	G	0.8194	-0.0088	0.0022	7.4e-05	684835	83311489	83277884	16	83277884	16	83277884	*	S	0.95283	-4
16_83288853_C_T	rs754965	16	83288853	C	T	-0.0018	0.998	0.979	1.018	0.2093	10	rs754965	0.8536	16	83288853	T	C	0.2093	0.998	0.979	1.018	-0.0018	0.01	85934	401577	16	83288853	16	83288853	*	rs754965	Y	83322458	rs754965	T	C	0.2104	0.008	0.0021	0.00016	684444	83322458	83288853	16	83288853	16	83288853	*	Y	-0.18	3.80952
16_83305840_A_G	rs11149556	16	83305840	A	G	0.0028	1.00301	0.986193	1.01937	0.4035	11	rs11149556	0.7388	16	83305840	A	G	0.5965	0.997	0.981	1.014	-0.0028	0.0083	85934	401577	16	83305840	16	83305840	*	rs11149556	R	83339445	rs11149556	A	G	0.5962	-0.007	0.0018	8.2e-05	679181	83339445	83305840	16	83305840	16	83305840	*	R	0.337349	-3.88889
16_83311399_T_C	rs9925033	16	83311399	T	C	-0.0005	0.999001	0.983284	1.01626	0.4015	11	rs9925033	0.953	16	83311399	T	C	0.5985	1.001	0.984	1.017	0.0005	0.0083	85934	401577	16	83311399	16	83311399	*	rs9925033	Y	83345004	rs9925033	T	C	0.598	-0.0067	0.0018	0.00016	679762	83345004	83311399	16	83311399	16	83311399	*	Y	-0.060241	-3.72222
16_83320409_A_G	rs11641442	16	83320409	A	G	-0.002	0.998004	0.982318	1.0142	0.4429	11	rs11641442	0.8118	16	83320409	A	G	0.5571	1.002	0.986	1.018	0.002	0.0082	85934	401577	16	83320409	16	83320409	*	rs11641442	R	83354014	rs11641442	A	G	0.562	-0.0068	0.0018	0.00011	676396	83354014	83320409	16	83320409	16	83320409	*	R	-0.243902	-3.77778
16_83337879_C_T	rs918771	16	83337879	C	T	-0.0098	0.99	0.974	1.007	0.3465	10	rs918771	0.2507	16	83337879	T	C	0.3465	0.99	0.974	1.007	-0.0098	0.0085	85934	401577	16	83337879	16	83337879	*	rs918771	B	83371484	rs918771	T	C	0.3404	0.0064	0.0018	0.00045	687253	83371484	83337879	16	83337879	16	83337879	*	B	-1.15294	3.55556
16_83338429_C_G	rs918767	16	83338429	C	G	-0.0104	0.990099	0.97371	1.00604	0.3449	6	rs918767	0.2221	16	83338429	C	G	0.6551	1.01	0.994	1.027	0.0104	0.0085	85934	401577	16	83338429	16	83338429	*	rs918767	S	83372034	rs918767	C	G	0.6599	-0.0064	0.0018	0.00039	687958	83372034	83338429	16	83338429	16	83338429	*	S	-1.22353	-3.55556
16_83339420_A_C	rs17283363	16	83339420	A	C	-0.0189	0.981354	0.959693	1.00402	0.1455	11	rs17283363	0.1005	16	83339420	A	C	0.8545	1.019	0.996	1.042	0.0189	0.0115	85934	401577	16	83339420	16	83339420	*	rs17283363	M	83373025	rs17283363	A	C	0.8548	-0.0085	0.0024	0.00045	690157	83373025	83339420	16	83339420	16	83339420	*	M	-1.64348	-3.54167
16_83523711_G_A	rs4496127	16	83523711	G	A	0.0073	1.007	0.988	1.027	0.2281	10	rs4496127	0.4569	16	83523711	A	G	0.2281	1.007	0.988	1.027	0.0073	0.0098	85934	401577	16	83523711	16	83523711	*	rs4496127	R	83557316	rs4496127	A	G	0.226	0.0095	0.0021	7.5e-06	664601	83557316	83523711	16	83523711	16	83523711	*	R	0.744898	4.52381
16_83524024_C_T	rs4380043	16	83524024	C	T	0.0071	1.007	0.988	1.027	0.2277	10	rs4380043	0.466	16	83524024	T	C	0.2277	1.007	0.988	1.027	0.0071	0.0098	85934	401577	16	83524024	16	83524024	*	rs4380043	Y	83557629	rs4380043	T	C	0.2259	0.0097	0.0021	3.5e-06	678618	83557629	83524024	16	83524024	16	83524024	*	Y	0.72449	4.61905
16_83531255_A_C	rs11648776	16	83531255	A	C	0.0047	1.00503	0.98912	1.02145	0.4657	11	rs11648776	0.5622	16	83531255	A	C	0.5343	0.995	0.979	1.011	-0.0047	0.0082	85934	401577	16	83531255	16	83531255	*	rs11648776	M	83564860	rs11648776	A	C	0.5322	-0.0063	0.0017	0.0003	680622	83564860	83531255	16	83531255	16	83531255	*	M	0.573171	-3.70588
16_83532922_G_C	rs4782813	16	83532922	G	C	-0.0071	0.993	0.977	1.009	0.4826	5	rs4782813	0.3808	16	83532922	C	G	0.4826	0.993	0.977	1.009	-0.0071	0.0082	85934	401577	16	83532922	16	83532922	*	rs4782813	S	83566527	rs4782813	C	G	0.4931	-0.0061	0.0017	0.00043	687592	83566527	83532922	16	83532922	16	83532922	*	S	-0.865854	-3.58824
16_83536825_C_T	rs4782544	16	83536825	C	T	0.0098	1.01	0.991	1.029	0.227	10	rs4782544	0.3127	16	83536825	T	C	0.227	1.01	0.991	1.029	0.0098	0.0097	85934	401577	16	83536825	16	83536825	*	rs4782544	Y	83570430	rs4782544	T	C	0.226	0.0091	0.0021	1.2e-05	687302	83570430	83536825	16	83536825	16	83536825	*	Y	1.01031	4.33333
16_83538287_A_C	rs11640984	16	83538287	A	C	0.0075	1.00705	0.98912	1.02669	0.2321	11	rs11640984	0.4362	16	83538287	A	C	0.7679	0.993	0.974	1.011	-0.0075	0.0096	85934	401577	16	83538287	16	83538287	*	rs11640984	M	83571892	rs11640984	A	C	0.7702	-0.009	0.0021	1.4e-05	685640	83571892	83538287	16	83538287	16	83538287	*	M	0.78125	-4.28571
16_83540551_C_G	rs12598332	16	83540551	C	G	0.0047	1.00503	0.986193	1.02354	0.2351	6	rs12598332	0.6249	16	83540551	C	G	0.7649	0.995	0.977	1.014	-0.0047	0.0096	85934	401577	16	83540551	16	83540551	*	rs12598332	S	83574156	rs12598332	C	G	0.7643	-0.0094	0.0021	5.7e-06	680617	83574156	83540551	16	83540551	16	83540551	*	S	0.489583	-4.47619
16_83541967_C_A	rs4602028	16	83541967	C	A	0.0043	1.004	0.988	1.021	0.3712	10	rs4602028	0.6148	16	83541967	A	C	0.3712	1.004	0.988	1.021	0.0043	0.0085	85934	401577	16	83541967	16	83541967	*	rs4602028	M	83575572	rs4602028	A	C	0.3794	-0.0066	0.0018	0.00024	682747	83575572	83541967	16	83541967	16	83541967	*	M	0.505882	-3.66667
16_83542514_G_C	rs12165004	16	83542514	G	C	0.0011	1.001	0.985	1.017	0.4507	5	rs12165004	0.8917	16	83542514	C	G	0.4507	1.001	0.985	1.017	0.0011	0.0082	85934	401577	16	83542514	16	83542514	*	rs12165004	S	83576119	rs12165004	C	G	0.4523	-0.0064	0.0018	0.00028	681415	83576119	83542514	16	83542514	16	83542514	*	S	0.134146	-3.55556
16_83545876_G_A	rs11644769	16	83545876	G	A	-0.0008	0.999	0.976	1.023	0.1436	10	rs11644769	0.9477	16	83545876	A	G	0.1436	0.999	0.976	1.023	-0.0008	0.0118	85934	401577	16	83545876	16	83545876	*	rs11644769	R	83579481	rs11644769	A	G	0.1459	0.0097	0.0025	0.00012	657780	83579481	83545876	16	83545876	16	83545876	*	R	-0.0677966	3.88
16_83546163_T_C	rs11640052	16	83546163	T	C	0.0013	1.001	0.984252	1.01833	0.3319	11	rs11640052	0.8831	16	83546163	T	C	0.6681	0.999	0.982	1.016	-0.0013	0.0087	85934	401577	16	83546163	16	83546163	*	rs11640052	Y	83579768	rs11640052	T	C	0.6707	-0.0089	0.0018	1.5e-06	683793	83579768	83546163	16	83546163	16	83546163	*	Y	0.149425	-4.94444
16_83546655_C_T	rs10871276	16	83546655	C	T	0.0017	1.002	0.986	1.018	0.393	10	rs10871276	0.8342	16	83546655	T	C	0.393	1.002	0.986	1.018	0.0017	0.0083	85934	401577	16	83546655	16	83546655	*	rs10871276	Y	83580260	rs10871276	T	C	0.395	-0.0075	0.0018	2.2e-05	684923	83580260	83546655	16	83546655	16	83546655	*	Y	0.204819	-4.16667
16_83546759_C_T	rs11149577	16	83546759	C	T	-0.0003	1	0.984	1.016	0.3861	10	rs11149577	0.9731	16	83546759	T	C	0.3861	1	0.984	1.016	-0.0003	0.0083	85934	401577	16	83546759	16	83546759	*	rs11149577	Y	83580364	rs11149577	T	C	0.3887	-0.0074	0.0018	2.8e-05	684329	83580364	83546759	16	83546759	16	83546759	*	Y	-0.0361446	-4.11111
16_83548460_G_A	rs12448273	16	83548460	G	A	0.0043	1.004	0.987	1.022	0.2825	10	rs12448273	0.6387	16	83548460	A	G	0.2825	1.004	0.987	1.022	0.0043	0.0091	85934	401577	16	83548460	16	83548460	*	rs12448273	R	83582065	rs12448273	A	G	0.2843	0.0087	0.0019	6.1e-06	685334	83582065	83548460	16	83548460	16	83548460	*	R	0.472527	4.57895
16_83548875_C_G	rs12600078	16	83548875	C	G	0.0025	1.002	0.986193	1.01937	0.3686	6	rs12600078	0.7693	16	83548875	C	G	0.6314	0.998	0.981	1.014	-0.0025	0.0084	85934	401577	16	83548875	16	83548875	*	rs12600078	S	83582480	rs12600078	C	G	0.6349	0.0066	0.0018	0.00022	688238	83582480	83548875	16	83548875	16	83548875	*	S	0.297619	3.66667
16_83548986_T_C	rs11644289	16	83548986	T	C	-0.0001	1	0.983284	1.01729	0.3174	11	rs11644289	0.9939	16	83548986	T	C	0.6826	1	0.983	1.017	0.0001	0.0087	85934	401577	16	83548986	16	83548986	*	rs11644289	Y	83582591	rs11644289	T	C	0.6816	-0.0093	0.0019	5.6e-07	688354	83582591	83548986	16	83548986	16	83548986	*	Y	-0.0114943	-4.89474
16_83549139_G_A	rs11149578	16	83549139	G	A	-0.0008	0.999	0.982	1.017	0.3156	10	rs11149578	0.9274	16	83549139	A	G	0.3156	0.999	0.982	1.017	-0.0008	0.0088	85934	401577	16	83549139	16	83549139	*	rs11149578	R	83582744	rs11149578	A	G	0.3193	0.0092	0.0019	7.3e-07	687981	83582744	83549139	16	83549139	16	83549139	*	R	-0.0909091	4.84211
16_83549758_C_T	rs7191334	16	83549758	C	T	0.0025	1.003	0.986	1.019	0.3695	10	rs7191334	0.7704	16	83549758	T	C	0.3695	1.003	0.986	1.019	0.0025	0.0084	85934	401577	16	83549758	16	83549758	*	rs7191334	Y	83583363	rs7191334	T	C	0.3632	-0.0068	0.0018	0.00012	682852	83583363	83549758	16	83549758	16	83549758	*	Y	0.297619	-3.77778
16_83550320_G_A	rs12921461	16	83550320	G	A	0.0024	1.002	0.986	1.019	0.3694	10	rs12921461	0.7771	16	83550320	A	G	0.3694	1.002	0.986	1.019	0.0024	0.0084	85934	401577	16	83550320	16	83550320	*	rs12921461	R	83583925	rs12921461	A	G	0.3631	-0.0066	0.0018	0.00021	688881	83583925	83550320	16	83550320	16	83550320	*	R	0.285714	-3.66667
16_83552577_T_C	rs12918411	16	83552577	T	C	0.002	1.002	0.985222	1.01937	0.3276	11	rs12918411	0.8203	16	83552577	T	C	0.6724	0.998	0.981	1.015	-0.002	0.0087	85934	401577	16	83552577	16	83552577	*	rs12918411	Y	83586182	rs12918411	T	C	0.6558	-0.0084	0.0018	4.8e-06	690595	83586182	83552577	16	83552577	16	83552577	*	Y	0.229885	-4.66667
16_83554349_A_G	rs12598842	16	83554349	A	G	0.0043	1.00402	0.988142	1.02145	0.3754	11	rs12598842	0.6046	16	83554349	A	G	0.6246	0.996	0.979	1.012	-0.0043	0.0084	85934	401577	16	83554349	16	83554349	*	rs12598842	R	83587954	rs12598842	A	G	0.6276	0.0063	0.0018	0.00039	689531	83587954	83554349	16	83554349	16	83554349	*	R	0.511905	3.5
16_83555884_C_T	rs9930750	16	83555884	C	T	0.003	1.003	0.987	1.02	0.3693	10	rs9930750	0.7243	16	83555884	T	C	0.3693	1.003	0.987	1.02	0.003	0.0084	85934	401577	16	83555884	16	83555884	*	rs9930750	Y	83589489	rs9930750	T	C	0.3734	-0.0062	0.0018	0.0005	691176	83589489	83555884	16	83555884	16	83555884	*	Y	0.357143	-3.44444
16_83556017_C_A	rs12149438	16	83556017	C	A	0.0038	1.004	0.987	1.02	0.369	10	rs12149438	0.6534	16	83556017	A	C	0.369	1.004	0.987	1.02	0.0038	0.0084	85934	401577	16	83556017	16	83556017	*	rs12149438	M	83589622	rs12149438	A	C	0.3737	-0.0064	0.0018	0.00032	690563	83589622	83556017	16	83556017	16	83556017	*	M	0.452381	-3.55556
16_83556667_C_A	rs8051829	16	83556667	C	A	0.0031	1.003	0.987	1.02	0.3693	10	rs8051829	0.7083	16	83556667	A	C	0.3693	1.003	0.987	1.02	0.0031	0.0084	85934	401577	16	83556667	16	83556667	*	rs8051829	M	83590272	rs8051829	A	C	0.3732	-0.0063	0.0018	0.00038	690560	83590272	83556667	16	83556667	16	83556667	*	M	0.369048	-3.5
16_83558828_C_T	rs4238692	16	83558828	C	T	0.0033	1.003	0.986	1.021	0.3009	10	rs4238692	0.7134	16	83558828	T	C	0.3009	1.003	0.986	1.021	0.0033	0.0089	85934	401577	16	83558828	16	83558828	*	rs4238692	Y	83592433	rs4238692	T	C	0.3029	0.0093	0.0019	7e-07	686058	83592433	83558828	16	83558828	16	83558828	*	Y	0.370787	4.89474
16_83559024_C_T	rs9939528	16	83559024	C	T	0.0029	1.003	0.987	1.019	0.3999	10	rs9939528	0.7246	16	83559024	T	C	0.3999	1.003	0.987	1.019	0.0029	0.0083	85934	401577	16	83559024	16	83559024	*	rs9939528	Y	83592629	rs9939528	T	C	0.4037	-0.0068	0.0018	0.0001	688465	83592629	83559024	16	83559024	16	83559024	*	Y	0.349398	-3.77778
16_83561754_G_A	rs12929735	16	83561754	G	A	0.0033	1.003	0.987	1.02	0.3961	10	rs12929735	0.6886	16	83561754	A	G	0.3961	1.003	0.987	1.02	0.0033	0.0083	85934	401577	16	83561754	16	83561754	*	rs12929735	R	83595359	rs12929735	A	G	0.4013	-0.0073	0.0018	3.4e-05	687901	83595359	83561754	16	83561754	16	83561754	*	R	0.39759	-4.05556
16_83562181_C_G	rs4076888	16	83562181	C	G	0.0053	1.00503	0.98912	1.02249	0.3778	6	rs4076888	0.528	16	83562181	C	G	0.6222	0.995	0.978	1.011	-0.0053	0.0084	85934	401577	16	83562181	16	83562181	*	rs4076888	S	83595786	rs4076888	C	G	0.6179	0.0063	0.0018	0.00041	687869	83595786	83562181	16	83562181	16	83562181	*	S	0.630952	3.5
16_83562804_T_C	rs4078496	16	83562804	T	C	-0.0058	0.994036	0.977517	1.01112	0.3475	11	rs4078496	0.4963	16	83562804	T	C	0.6525	1.006	0.989	1.023	0.0058	0.0086	85934	401577	16	83562804	16	83562804	*	rs4078496	Y	83596409	rs4078496	T	C	0.6522	-0.0091	0.0018	7.5e-07	679401	83596409	83562804	16	83562804	16	83562804	*	Y	-0.674419	-5.05556
16_83564221_G_T	rs11645931	16	83564221	G	T	-0.003	0.997	0.98	1.015	0.2848	10	rs11645931	0.7376	16	83564221	T	G	0.2848	0.997	0.98	1.015	-0.003	0.009	85934	401577	16	83564221	16	83564221	*	rs11645931	K	83597826	rs11645931	T	G	0.2868	0.0099	0.0019	2.4e-07	683425	83597826	83564221	16	83564221	16	83564221	*	K	-0.333333	5.21053
16_83566560_G_A	rs6563935	16	83566560	G	A	0.0012	1.001	0.984	1.018	0.3307	10	rs6563935	0.8872	16	83566560	A	G	0.3307	1.001	0.984	1.018	0.0012	0.0087	85934	401577	16	83566560	16	83566560	*	rs6563935	V	83600165	rs6563935	A	G	0.3314	0.0091	0.0018	8.2e-07	686709	83600165	83566560	16	83566560	16	83566560	*	V	0.137931	5.05556
16_83566792_G_A	rs7201194	16	83566792	G	A	-0.0003	1	0.983	1.017	0.3213	10	rs7201194	0.977	16	83566792	A	G	0.3213	1	0.983	1.017	-0.0003	0.0087	85934	401577	16	83566792	16	83566792	*	rs7201194	R	83600397	rs7201194	A	G	0.3221	0.0097	0.0019	1.7e-07	686535	83600397	83566792	16	83566792	16	83566792	*	R	-0.0344828	5.10526
16_83568679_G_A	rs11645264	16	83568679	G	A	-0.0028	0.997	0.981	1.014	0.3455	10	rs11645264	0.741	16	83568679	A	G	0.3455	0.997	0.981	1.014	-0.0028	0.0086	85934	401577	16	83568679	16	83568679	*	rs11645264	R	83602284	rs11645264	A	G	0.3438	0.0095	0.0018	1.9e-07	683782	83602284	83568679	16	83568679	16	83568679	*	R	-0.325581	5.27778
16_83568728_T_C	rs8050973	16	83568728	T	C	0.0039	1.00402	0.988142	1.02041	0.5965	11	rs8050973	0.6401	16	83568728	T	C	0.4035	0.996	0.98	1.012	-0.0039	0.0083	85934	401577	16	83568728	16	83568728	*	rs8050973	Y	83602333	rs8050973	T	C	0.3943	0.0083	0.0018	3.7e-06	683658	83602333	83568728	16	83568728	16	83568728	*	Y	0.46988	4.61111
16_83572147_C_G	rs12917783	16	83572147	C	G	0.0008	1.001	0.984252	1.01729	0.399	6	rs12917783	0.9207	16	83572147	C	G	0.601	0.999	0.983	1.016	-0.0008	0.0083	85934	401577	16	83572147	16	83572147	*	rs12917783	S	83605752	rs12917783	C	G	0.5949	0.0066	0.0018	0.00026	683802	83605752	83572147	16	83572147	16	83572147	*	S	0.0963855	3.66667
16_83576382_G_A	rs4280224	16	83576382	G	A	0.0079	1.008	0.991	1.025	0.6326	10	rs4280224	0.3545	16	83576382	A	G	0.6326	1.008	0.991	1.025	0.0079	0.0085	85934	401577	16	83576382	16	83576382	*	rs4280224	R	83609987	rs4280224	A	G	0.6446	-0.0093	0.0018	4.1e-07	674956	83609987	83576382	16	83576382	16	83576382	*	R	0.929412	-5.16667
16_83577366_C_G	rs4077575	16	83577366	C	G	0.0016	1.002	0.985222	1.01833	0.4763	6	rs4077575	0.8494	16	83577366	C	G	0.5237	0.998	0.982	1.015	-0.0016	0.0082	85934	401577	16	83577366	16	83577366	*	rs4077575	S	83610971	rs4077575	C	G	0.5156	0.0092	0.0018	3.1e-07	632482	83610971	83577366	16	83577366	16	83577366	*	S	0.195122	5.11111
16_83578538_G_T	rs7193753	16	83578538	G	T	-0.0011	0.999	0.983	1.015	0.4267	10	rs7193753	0.8901	16	83578538	T	G	0.4267	0.999	0.983	1.015	-0.0011	0.0083	85934	401577	16	83578538	16	83578538	*	rs7193753	K	83612143	rs7193753	T	G	0.4191	-0.0088	0.0018	7.6e-07	677347	83612143	83578538	16	83578538	16	83578538	*	K	-0.13253	-4.88889
16_83578576_A_T	rs7197896	16	83578576	A	T	-0.0008	0.999001	0.983284	1.01523	0.4259	6	rs7197896	0.9222	16	83578576	A	T	0.5741	1.001	0.985	1.017	0.0008	0.0083	85934	401577	16	83578576	16	83578576	*	rs7197896	W	83612181	rs7197896	A	T	0.5633	0.0089	0.0018	6e-07	681981	83612181	83578576	16	83578576	16	83578576	*	W	-0.0963855	4.94444
16_83578611_C_G	rs7198068	16	83578611	C	G	-0.0013	0.999001	0.982318	1.01523	0.4255	6	rs7198068	0.8725	16	83578611	C	G	0.5745	1.001	0.985	1.018	0.0013	0.0083	85934	401577	16	83578611	16	83578611	*	rs7198068	S	83612216	rs7198068	C	G	0.5633	0.0089	0.0018	6.4e-07	677182	83612216	83578611	16	83578611	16	83578611	*	S	-0.156627	4.94444
16_83946924_C_G	rs4782568	16	83946924	C	G	-0.0058	0.994036	0.978474	1.0101	0.4399	6	rs4782568	0.4834	16	83946924	C	G	0.5601	1.006	0.99	1.022	0.0058	0.0083	85934	401577	16	83946924	16	83946924	*	rs4782568	S	83980529	rs4782568	C	G	0.5563	-0.0072	0.0018	6.2e-05	678363	83980529	83946924	16	83946924	16	83946924	*	S	-0.698795	-4
16_85287877_T_C	rs2966858	16	85287877	T	C	0.0104	1.0101	0.990099	1.03093	0.7912	11	rs2966858	0.3034	16	85287877	T	C	0.2088	0.99	0.97	1.01	-0.0104	0.0102	85665	400902	16	85287877	16	85287877	*	rs2966858	Y	85321483	rs2966858	T	C	0.201	0.0112	0.0022	4.5e-07	650982	85321483	85287877	16	85287877	16	85287877	*	Y	1.01961	5.09091
16_85294296_G_T	rs2930225	16	85294296	G	T	0.0085	1.009	0.991	1.027	0.7339	10	rs2930225	0.3518	16	85294296	T	G	0.7339	1.009	0.991	1.027	0.0085	0.0091	85665	400902	16	85294296	16	85294296	*	rs2930225	K	85327902	rs2930225	T	G	0.7364	-0.0076	0.0019	7e-05	748824	85327902	85294296	16	85294296	16	85294296	*	K	0.934066	-4
16_85302129_G_C	rs2968426	16	85302129	G	C	0.0061	1.006	0.988	1.025	0.7404	5	rs2968426	0.5132	16	85302129	C	G	0.7404	1.006	0.988	1.025	0.0061	0.0094	85665	400902	16	85302129	16	85302129	*	rs2968426	S	85335735	rs2968426	C	G	0.7502	-0.0073	0.002	0.00034	663913	85335735	85302129	16	85302129	16	85302129	*	S	0.648936	-3.65
16_85302170_T_G	rs2930235	16	85302170	T	G	0.007	1.00705	0.98912	1.02564	0.7415	11	rs2930235	0.4594	16	85302170	T	G	0.2585	0.993	0.975	1.011	-0.007	0.0094	85665	400902	16	85302170	16	85302170	*	rs2930235	K	85335776	rs2930235	T	G	0.2502	0.0075	0.002	0.00027	663861	85335776	85302170	16	85302170	16	85302170	*	K	0.744681	3.75
16_85497756_A_G	rs9930924	16	85497756	A	G	0.0044	1.00402	0.988142	1.02041	0.5521	11	rs9930924	0.5927	16	85497756	A	G	0.4479	0.996	0.98	1.012	-0.0044	0.0083	85934	401577	16	85497756	16	85497756	*	rs9930924	R	85531362	rs9930924	A	G	0.4499	0.0067	0.0018	0.00017	679529	85531362	85497756	16	85497756	16	85497756	*	R	0.53012	3.72222
16_87001635_G_A	rs9932385	16	87001635	G	A	0.0338	1.034	0.991	1.08	0.0362	10	rs9932385	0.1248	16	87001635	A	G	0.0362	1.034	0.991	1.08	0.0338	0.022	85934	401577	16	87001635	16	87001635	*	rs9932385	R	87035241	rs9932385	A	G	0.03718	0.0192	0.0052	0.00021	521901	87035241	87001635	16	87001635	16	87001635	*	R	1.53636	3.69231
16_87462261_G_A	rs13337634	16	87462261	G	A	0.0253	1.026	0.975	1.078	0.0262	10	rs13337634	0.3231	16	87462261	A	G	0.0262	1.026	0.975	1.078	0.0253	0.0256	85934	401577	16	87462261	16	87462261	*	rs13337634	D	87495867	rs13337634	A	G	0.02555	-0.02	0.0057	0.00047	676396	87495867	87462261	16	87462261	16	87462261	*	D	0.988281	-3.50877
16_87542523_G_A	rs9929116	16	87542523	G	A	0.0133	1.013	0.996	1.031	0.3096	10	rs9929116	0.1298	16	87542523	A	G	0.3096	1.013	0.996	1.031	0.0133	0.0088	85934	401577	16	87542523	16	87542523	*	rs9929116	R	87576129	rs9929116	A	G	0.3093	-0.0066	0.0019	0.00042	681050	87576129	87542523	16	87542523	16	87542523	*	R	1.51136	-3.47368
16_87551142_G_A	rs9939461	16	87551142	G	A	0.0154	1.016	0.999	1.032	0.608	10	rs9939461	0.06673	16	87551142	A	G	0.608	1.016	0.999	1.032	0.0154	0.0084	85934	401577	16	87551142	16	87551142	*	rs9939461	R	87584748	rs9939461	A	G	0.6042	-0.0065	0.0018	0.00034	676307	87584748	87551142	16	87551142	16	87551142	*	R	1.83333	-3.61111
16_87588919_T_C	rs9932746	16	87588919	T	C	-0.0082	0.992063	0.974659	1.00908	0.3595	11	rs9932746	0.3442	16	87588919	T	C	0.6405	1.008	0.991	1.026	0.0082	0.0087	85934	401577	16	87588919	16	87588919	*	rs9932746	Y	87622525	rs9932746	T	C	0.6472	-0.0066	0.0019	0.00039	668842	87622525	87588919	16	87588919	16	87588919	*	Y	-0.942529	-3.47368
16_87650342_T_C	rs1991506	16	87650342	T	C	0.0118	1.01215	0.993049	1.03093	0.2274	11	rs1991506	0.2241	16	87650342	T	C	0.7726	0.988	0.97	1.007	-0.0118	0.0097	85934	401577	16	87650342	16	87650342	*	rs1991506	Y	87683948	rs1991506	T	C	0.761	0.0073	0.002	0.00035	682633	87683948	87650342	16	87650342	16	87650342	*	Y	1.21649	3.65
16_87808535_G_T	rs6540082	16	87808535	G	T	0.003	1.003	0.986	1.02	0.6217	10	rs6540082	0.7265	16	87808535	T	G	0.6217	1.003	0.986	1.02	0.003	0.0085	85934	401577	16	87808535	16	87808535	*	rs6540082	K	87842141	rs6540082	T	G	0.6178	-0.0064	0.0018	0.00042	675746	87842141	87808535	16	87808535	16	87808535	*	K	0.352941	-3.55556
16_87808912_A_G	rs7193972	16	87808912	A	G	0.0062	1.00604	0.990099	1.02249	0.5604	11	rs7193972	0.4504	16	87808912	A	G	0.4396	0.994	0.978	1.01	-0.0062	0.0082	85934	401577	16	87808912	16	87808912	*	rs7193972	R	87842518	rs7193972	A	G	0.4472	0.0086	0.0018	8.4e-07	691034	87842518	87808912	16	87808912	16	87808912	*	R	0.756098	4.77778
16_87808912_A_G	rs7193972	16	87808912	A	G	0.0062	1.00604	0.990099	1.02249	0.5604	11	rs7193972	0.4504	16	87808912	A	G	0.4396	0.994	0.978	1.01	-0.0062	0.0082	85934	401577	16	87808912	16	87808912	*	rs879277691	M	87842518	rs7193972	A	G	0.4472	0.0086	0.0018	8.4e-07	691034	87842518	87808912	16	87808912	16	87808912	*	M	0.756098	4.77778
16_87814795_G_C	rs8054579	16	87814795	G	C	0.0093	1.009	0.993	1.026	0.358	5	rs8054579	0.2738	16	87814795	C	G	0.358	1.009	0.993	1.026	0.0093	0.0085	85934	401577	16	87814795	16	87814795	*	rs8054579	S	87848401	rs8054579	C	G	0.3683	-0.0082	0.0018	7e-06	680925	87848401	87814795	16	87814795	16	87814795	*	S	1.09412	-4.55556
16_87815297_T_C	rs9921866	16	87815297	T	C	0.0043	1.00402	0.988142	1.02041	0.5401	11	rs9921866	0.5947	16	87815297	T	C	0.4599	0.996	0.98	1.012	-0.0043	0.0081	85934	401577	16	87815297	16	87815297	*	rs9921866	Y	87848903	rs9921866	T	C	0.4622	0.0084	0.0017	1.2e-06	692404	87848903	87815297	16	87815297	16	87815297	*	Y	0.530864	4.94118
16_87816457_G_C	rs4442821	16	87816457	G	C	0.0052	1.005	0.989	1.021	0.5364	5	rs4442821	0.5211	16	87816457	C	G	0.5364	1.005	0.989	1.021	0.0052	0.0082	85934	401577	16	87816457	16	87816457	*	rs4442821	S	87850063	rs4442821	C	G	0.5383	-0.0084	0.0017	1.1e-06	691327	87850063	87816457	16	87816457	16	87816457	*	S	0.634146	-4.94118
16_87818773_A_G	rs6419430	16	87818773	A	G	0.0062	1.00604	0.990099	1.02249	0.5406	11	rs6419430	0.4506	16	87818773	A	G	0.4594	0.994	0.978	1.01	-0.0062	0.0082	85934	401577	16	87818773	16	87818773	*	rs6419430	R	87852379	rs6419430	A	G	0.4625	0.0084	0.0017	1.5e-06	687917	87852379	87818773	16	87818773	16	87818773	*	R	0.756098	4.94118
16_87819369_G_T	rs6540085	16	87819369	G	T	0.0079	1.008	0.992	1.024	0.4054	10	rs6540085	0.3426	16	87819369	T	G	0.4054	1.008	0.992	1.024	0.0079	0.0083	85934	401577	16	87819369	16	87819369	*	rs6540085	K	87852975	rs6540085	T	G	0.4118	-0.0094	0.0018	1.5e-07	683150	87852975	87819369	16	87819369	16	87819369	*	K	0.951807	-5.22222
16_87820804_T_G	rs4843707	16	87820804	T	G	0.0088	1.00908	0.992063	1.02564	0.3628	11	rs4843707	0.2998	16	87820804	T	G	0.6372	0.991	0.975	1.008	-0.0088	0.0085	85934	401577	16	87820804	16	87820804	*	rs4843707	K	87854410	rs4843707	T	G	0.6287	0.0079	0.0019	4.5e-05	540081	87854410	87820804	16	87820804	16	87820804	*	K	1.03529	4.15789
16_87822489_A_G	rs1007631	16	87822489	A	G	-0.0001	1	0.983284	1.01626	0.5584	11	rs1007631	0.9891	16	87822489	A	G	0.4416	1	0.984	1.017	0.0001	0.0083	85934	401577	16	87822489	16	87822489	*	rs1007631	R	87856095	rs1007631	A	G	0.4405	0.0094	0.0018	1.1e-07	677057	87856095	87822489	16	87822489	16	87822489	*	R	-0.0120482	5.22222
16_87822818_C_T	rs4384608	16	87822818	C	T	0.0025	1.003	0.986	1.019	0.5456	10	rs4384608	0.7663	16	87822818	T	C	0.5456	1.003	0.986	1.019	0.0025	0.0083	85934	401577	16	87822818	16	87822818	*	rs4384608	Y	87856424	rs4384608	T	C	0.5494	-0.0085	0.0018	1.5e-06	676177	87856424	87822818	16	87822818	16	87822818	*	Y	0.301205	-4.72222
16_87823636_C_T	rs6540089	16	87823636	C	T	-0.0011	0.999	0.976	1.022	0.1457	10	rs6540089	0.9232	16	87823636	T	C	0.1457	0.999	0.976	1.022	-0.0011	0.0116	85934	401577	16	87823636	16	87823636	*	rs6540089	Y	87857242	rs6540089	T	C	0.1475	-0.0096	0.0025	0.00012	684887	87857242	87823636	16	87823636	16	87823636	*	Y	-0.0948276	-3.84
16_87823704_T_C	rs6540090	16	87823704	T	C	0.0041	1.00402	0.988142	1.02041	0.5382	11	rs6540090	0.6192	16	87823704	T	C	0.4618	0.996	0.98	1.012	-0.0041	0.0083	85934	401577	16	87823704	16	87823704	*	rs6540090	B	87857310	rs6540090	T	C	0.4598	0.0089	0.0018	6.7e-07	676561	87857310	87823704	16	87823704	16	87823704	*	B	0.493976	4.94444
16_87823989_T_C	rs7200117	16	87823989	T	C	0.0024	1.002	0.986193	1.01833	0.5352	11	rs7200117	0.7683	16	87823989	T	C	0.4648	0.998	0.982	1.014	-0.0024	0.0082	85934	401577	16	87823989	16	87823989	*	rs7200117	Y	87857595	rs7200117	T	C	0.4638	0.0089	0.0018	4.8e-07	679466	87857595	87823989	16	87823989	16	87823989	*	Y	0.292683	4.94444
16_87824069_C_T	rs7194757	16	87824069	C	T	0.0022	1.002	0.978	1.027	0.1231	10	rs7194757	0.8619	16	87824069	T	C	0.1231	1.002	0.978	1.027	0.0022	0.0126	85934	401577	16	87824069	16	87824069	*	rs7194757	Y	87857675	rs7194757	T	C	0.124	-0.0108	0.0028	0.00012	673670	87857675	87824069	16	87824069	16	87824069	*	Y	0.174603	-3.85714
16_87824333_T_C	rs4843708	16	87824333	T	C	0.0038	1.00402	0.988142	1.02041	0.5381	11	rs4843708	0.6469	16	87824333	T	C	0.4619	0.996	0.98	1.012	-0.0038	0.0082	85934	401577	16	87824333	16	87824333	*	rs4843708	Y	87857939	rs4843708	T	C	0.4637	0.0091	0.0018	3.3e-07	677329	87857939	87824333	16	87824333	16	87824333	*	Y	0.463415	5.05556
16_87826784_C_T	rs7186256	16	87826784	C	T	0.0019	1.002	0.986	1.018	0.5527	10	rs7186256	0.8151	16	87826784	T	C	0.5527	1.002	0.986	1.018	0.0019	0.0082	85934	401577	16	87826784	16	87826784	*	rs7186256	Y	87860390	rs7186256	T	C	0.5553	-0.008	0.0018	5.7e-06	690415	87860390	87826784	16	87826784	16	87826784	*	Y	0.231707	-4.44444
16_87828401_T_C	rs4329925	16	87828401	T	C	-0.0006	0.999001	0.977517	1.02145	0.1516	11	rs4329925	0.9606	16	87828401	T	C	0.8484	1.001	0.979	1.023	0.0006	0.0113	85934	401577	16	87828401	16	87828401	*	rs4329925	Y	87862007	rs4329925	T	C	0.8487	0.0089	0.0025	0.00035	688613	87862007	87828401	16	87828401	16	87828401	*	Y	-0.0530973	3.56
16_87828422_A_G	rs4283235	16	87828422	A	G	-0.0005	0.999001	0.977517	1.02145	0.1516	11	rs4283235	0.9661	16	87828422	A	G	0.8484	1.001	0.979	1.023	0.0005	0.0113	85934	401577	16	87828422	16	87828422	*	rs4283235	R	87862028	rs4283235	A	G	0.8482	0.0087	0.0025	0.00047	688614	87862028	87828422	16	87828422	16	87828422	*	R	-0.0442478	3.48
16_87828654_C_T	rs4411504	16	87828654	C	T	-0.0002	1	0.978	1.022	0.1514	10	rs4411504	0.9829	16	87828654	T	C	0.1514	1	0.978	1.022	-0.0002	0.0114	85934	401577	16	87828654	16	87828654	*	rs4411504	Y	87862260	rs4411504	T	C	0.1514	-0.0091	0.0025	0.00025	682719	87862260	87828654	16	87828654	16	87828654	*	Y	-0.0175439	-3.64
16_87828800_C_A	rs12929670	16	87828800	C	A		1	0.978	1.023	0.1459	10	rs12929670	0.9984	16	87828800	A	C	0.1459	1	0.978	1.023	0	0.0115	85934	401577	16	87828800	16	87828800	*	rs12929670	M	87862406	rs12929670	A	C	0.1472	-0.0095	0.0025	0.00014	687727	87862406	87828800	16	87828800	16	87828800	*	M		-3.8
16_87828833_G_C	rs12928763	16	87828833	G	C	-0.0039	0.996	0.972	1.02	0.1287	5	rs12928763	0.7518	16	87828833	C	G	0.1287	0.996	0.972	1.02	-0.0039	0.0123	85934	401577	16	87828833	16	87828833	*	rs12928763	S	87862439	rs12928763	C	G	0.1406	-0.0099	0.0027	0.00028	682485	87862439	87828833	16	87828833	16	87828833	*	S	-0.317073	-3.66667
16_87828985_T_C	rs12919840	16	87828985	T	C	-0.0005	0.999001	0.977517	1.02249	0.1514	11	rs12919840	0.9656	16	87828985	T	C	0.8486	1.001	0.978	1.023	0.0005	0.0114	85934	401577	16	87828985	16	87828985	*	rs12919840	Y	87862591	rs12919840	T	C	0.8488	0.0084	0.0023	0.0003	785780	87862591	87828985	16	87828985	16	87828985	*	Y	-0.0438596	3.65217
16_87829070_G_A	rs5014372	16	87829070	G	A	-0.0002	1	0.978	1.023	0.148	10	rs5014372	0.9862	16	87829070	A	G	0.148	1	0.978	1.023	-0.0002	0.0115	85934	401577	16	87829070	16	87829070	*	rs5014372	V	87862676	rs5014372	A	G	0.1493	-0.0092	0.0025	0.00023	680366	87862676	87829070	16	87829070	16	87829070	*	V	-0.0173913	-3.68
16_87829123_A_T	rs5014369	16	87829123	A	T	-0.0012	0.999001	0.976562	1.02145	0.1477	6	rs5014369	0.9161	16	87829123	A	T	0.8523	1.001	0.979	1.024	0.0012	0.0115	85934	401577	16	87829123	16	87829123	*	rs5014369	W	87862729	rs5014369	A	T	0.8492	0.0088	0.0025	0.00044	688495	87862729	87829123	16	87829123	16	87829123	*	W	-0.104348	3.52
16_87829661_C_T	rs4419070	16	87829661	C	T	0.0005	1.001	0.978	1.024	0.1382	10	rs4419070	0.9639	16	87829661	T	C	0.1382	1.001	0.978	1.024	0.0005	0.0118	85934	401577	16	87829661	16	87829661	*	rs4419070	B	87863267	rs4419070	T	C	0.1473	-0.0098	0.0025	0.00011	682030	87863267	87829661	16	87829661	16	87829661	*	B	0.0423729	-3.92
16_87837658_A_G	rs9938601	16	87837658	A	G	-0.0004	1	0.983284	1.01626	0.5649	11	rs9938601	0.9624	16	87837658	A	G	0.4351	1	0.984	1.017	0.0004	0.0083	85934	401577	16	87837658	16	87837658	*	rs9938601	R	87871264	rs9938601	A	G	0.4339	0.0084	0.0018	1.9e-06	683742	87871264	87837658	16	87837658	16	87837658	*	R	-0.0481928	4.66667
16_87838108_T_G	rs2287121	16	87838108	T	G	-0.0002	1	0.983284	1.01626	0.5645	11	rs2287121	0.9778	16	87838108	T	G	0.4355	1	0.984	1.017	0.0002	0.0083	85934	401577	16	87838108	16	87838108	*	rs2287121	K	87871714	rs2287121	T	G	0.4345	0.0085	0.0018	1.6e-06	684094	87871714	87838108	16	87838108	16	87838108	*	K	-0.0240964	4.72222
16_87856835_A_G	rs4240805	16	87856835	A	G	0.0089	1.00908	0.990099	1.02775	0.2615	11	rs4240805	0.3489	16	87856835	A	G	0.7385	0.991	0.973	1.01	-0.0089	0.0095	85934	401577	16	87856835	16	87856835	*	rs4240805	R	87890441	rs4240805	A	G	0.7345	0.0085	0.0022	9.1e-05	611871	87890441	87856835	16	87856835	16	87856835	*	R	0.936842	3.86364
16_87858665_T_C	rs4465613	16	87858665	T	C	-0.0019	0.998004	0.982318	1.0142	0.5657	11	rs4465613	0.8209	16	87858665	T	C	0.4343	1.002	0.986	1.018	0.0019	0.0083	85934	401577	16	87858665	16	87858665	*	rs4465613	Y	87892271	rs4465613	T	C	0.442	0.0065	0.0018	0.00041	660990	87892271	87858665	16	87858665	16	87858665	*	Y	-0.228916	3.61111
16_87954838_C_T	rs4843745	16	87954838	C	T	0.0061	1.006	0.99	1.022	0.4796	10	rs4843745	0.4575	16	87954838	T	C	0.4796	1.006	0.99	1.022	0.0061	0.0082	85934	401577	16	87954838	16	87954838	*	rs4843745	Y	87988444	rs4843745	T	C	0.4781	0.0081	0.0017	3.2e-06	683460	87988444	87954838	16	87954838	16	87954838	*	Y	0.743902	4.76471
16_87972744_G_T	rs12926170	16	87972744	G	T	0.0067	1.007	0.991	1.023	0.4744	10	rs12926170	0.412	16	87972744	T	G	0.4744	1.007	0.991	1.023	0.0067	0.0082	85934	401577	16	87972744	16	87972744	*	rs12926170	K	88006350	rs12926170	T	G	0.477	0.008	0.0017	4.4e-06	690482	88006350	87972744	16	87972744	16	87972744	*	K	0.817073	4.70588
16_87979423_C_A	rs7194995	16	87979423	C	A	0.006	1.006	0.987	1.026	0.7677	10	rs7194995	0.5381	16	87979423	A	C	0.7677	1.006	0.987	1.026	0.006	0.0098	85934	401577	16	87979423	16	87979423	*	rs7194995	M	88013029	rs7194995	A	C	0.7631	0.0098	0.0021	4.1e-06	687690	88013029	87979423	16	87979423	16	87979423	*	M	0.612245	4.66667
16_88001750_G_T	rs4843294	16	88001750	G	T	-0.0071	0.993	0.974	1.012	0.2377	10	rs4843294	0.4582	16	88001750	T	G	0.2377	0.993	0.974	1.012	-0.0071	0.0096	85934	401577	16	88001750	16	88001750	*	rs4843294	K	88035356	rs4843294	T	G	0.2462	-0.0089	0.002	9.6e-06	686811	88035356	88001750	16	88001750	16	88001750	*	K	-0.739583	-4.45
16_88002723_A_G	rs11647356	16	88002723	A	G	0.0077	1.00806	0.99108	1.02459	0.4603	11	rs11647356	0.3518	16	88002723	A	G	0.5397	0.992	0.976	1.009	-0.0077	0.0083	85934	401577	16	88002723	16	88002723	*	rs11647356	R	88036329	rs11647356	A	G	0.5337	-0.0074	0.0018	2.6e-05	685976	88036329	88002723	16	88002723	16	88002723	*	R	0.927711	-4.11111
16_88005841_A_C	rs11641548	16	88005841	A	C	0.0092	1.00908	0.993049	1.02564	0.4183	11	rs11641548	0.271	16	88005841	A	C	0.5817	0.991	0.975	1.007	-0.0092	0.0083	85934	401577	16	88005841	16	88005841	*	rs11641548	M	88039447	rs11641548	A	C	0.5765	-0.0077	0.0018	2.4e-05	630231	88039447	88005841	16	88005841	16	88005841	*	M	1.10843	-4.27778
16_88038968_C_G	rs12102841	16	88038968	C	G	-0.0019	0.998004	0.979432	1.01729	0.2311	6	rs12102841	0.8443	16	88038968	C	G	0.7689	1.002	0.983	1.021	0.0019	0.0097	85934	401577	16	88038968	16	88038968	*	rs12102841	S	88072574	rs12102841	C	G	0.7584	0.0093	0.002	4.2e-06	687509	88072574	88038968	16	88038968	16	88038968	*	S	-0.195876	4.65
16_88064079_C_G	rs7500095	16	88064079	C	G	0.0043	1.00402	0.988142	1.02145	0.3835	6	rs7500095	0.6119	16	88064079	C	G	0.6165	0.996	0.979	1.012	-0.0043	0.0084	85934	401577	16	88064079	16	88064079	*	rs7500095	S	88097685	rs7500095	C	G	0.6101	-0.0071	0.0018	6.9e-05	687200	88097685	88064079	16	88064079	16	88064079	*	S	0.511905	-3.94444
16_88083409_C_A	rs9921236	16	88083409	C	A	0.0013	1.001	0.983	1.02	0.2403	10	rs9921236	0.8874	16	88083409	A	C	0.2403	1.001	0.983	1.02	0.0013	0.0095	85934	401577	16	88083409	16	88083409	*	rs9921236	H	88117015	rs9921236	A	C	0.2534	-0.0082	0.002	4.2e-05	690150	88117015	88083409	16	88083409	16	88083409	*	H	0.136842	-4.1
16_88083424_G_A	rs11117362	16	88083424	G	A	0.0008	1.001	0.984	1.017	0.3796	10	rs11117362	0.9212	16	88083424	A	G	0.3796	1.001	0.984	1.017	0.0008	0.0084	85934	401577	16	88083424	16	88083424	*	rs11117362	R	88117030	rs11117362	A	G	0.3856	0.0065	0.0018	0.00028	689689	88117030	88083424	16	88083424	16	88083424	*	R	0.0952381	3.61111
16_88862009_C_T	rs12596491	16	88862009	C	T	-0.0059	0.994	0.978	1.011	0.3307	10	rs12596491	0.4954	16	88862009	T	C	0.3307	0.994	0.978	1.011	-0.0059	0.0086	85665	400902	16	88862009	16	88862009	*	rs12596491	Y	88928417	rs12596491	T	C	0.3304	-0.0067	0.0019	0.00033	689770	88928417	88862009	16	88862009	16	88862009	*	Y	-0.686047	-3.52632
16_88883927_G_T	rs12149609	16	88883927	G	T	-0.0078	0.992	0.972	1.012	0.1998	10	rs12149609	0.4512	16	88883927	T	G	0.1998	0.992	0.972	1.012	-0.0078	0.0103	85665	400902	16	88883927	16	88883927	*	rs12149609	K	88950335	rs12149609	T	G	0.1829	-0.0092	0.0023	7.3e-05	618319	88950335	88883927	16	88883927	16	88883927	*	K	-0.757282	-4
16_88884277_C_T	rs11076730	16	88884277	C	T	-0.0092	0.991	0.971	1.011	0.2095	10	rs11076730	0.3609	16	88884277	T	C	0.2095	0.991	0.971	1.011	-0.0092	0.0101	85665	400902	16	88884277	16	88884277	*	rs11076730	Y	88950685	rs11076730	T	C	0.1909	-0.0082	0.0022	0.00028	670818	88950685	88884277	16	88884277	16	88884277	*	Y	-0.910891	-3.72727
16_88891874_C_G	rs3743541	16	88891874	C	G	-0.0076	0.992063	0.972763	1.01317	0.1932	6	rs3743541	0.4667	16	88891874	C	G	0.8068	1.008	0.987	1.028	0.0076	0.0104	85665	400902	16	88891874	16	88891874	*	rs3743541	B	88958282	rs3743541	C	G	0.8301	0.0088	0.0023	0.00013	674928	88958282	88891874	16	88891874	16	88891874	*	B	-0.730769	3.82609
16_88892932_C_T	rs2608605	16	88892932	C	T	-0.0077	0.992	0.972	1.013	0.1915	10	rs2608605	0.4602	16	88892932	T	C	0.1915	0.992	0.972	1.013	-0.0077	0.0104	85665	400902	16	88892932	16	88892932	*	rs2608605	Y	88959340	rs2608605	T	C	0.185	-0.0094	0.0023	4.2e-05	676248	88959340	88892932	16	88892932	16	88892932	*	Y	-0.740385	-4.08696
16_88897448_C_A	rs522145	16	88897448	C	A	-0.0172	0.983	0.963	1.004	0.1791	10	rs522145	0.1059	16	88897448	A	C	0.1791	0.983	0.963	1.004	-0.0172	0.0106	85665	400902	16	88897448	16	88897448	*	rs522145	M	88963856	rs522145	A	C	0.1773	-0.0098	0.0023	3e-05	678003	88963856	88897448	16	88897448	16	88897448	*	M	-1.62264	-4.26087
16_88898526_T_C	rs516137	16	88898526	T	C	-0.0157	0.984252	0.96432	1.00503	0.1789	11	rs516137	0.1384	16	88898526	T	C	0.8211	1.016	0.995	1.037	0.0157	0.0106	85665	400902	16	88898526	16	88898526	*	rs516137	Y	88964934	rs516137	T	C	0.8241	0.0098	0.0023	3.2e-05	678903	88964934	88898526	16	88898526	16	88898526	*	Y	-1.48113	4.26087
16_89154438_G_A	rs1054747	16	89154438	G	A	-0.0009	0.999	0.961	1.039	0.0453	10	rs1054747	0.9625	16	89154438	A	G	0.0453	0.999	0.961	1.039	-0.0009	0.0199	85934	401577	16	89154438	16	89154438	*	rs1054747	R	89220846	rs1054747	A	G	0.048	-0.0196	0.0041	1.9e-06	691586	89220846	89154438	16	89154438	16	89154438	*	R	-0.0452261	-4.78049
16_89156817_T_A	rs12598678	16	89156817	T	A	0.0073	1.007	0.979	1.037	0.0871	5	rs12598678	0.621	16	89156817	A	T	0.0871	1.007	0.979	1.037	0.0073	0.0147	85934	401577	16	89156817	16	89156817	*	rs12598678	W	89223225	rs12598678	A	T	0.08711	-0.0115	0.0032	0.00031	691294	89223225	89156817	16	89156817	16	89156817	*	W	0.496599	-3.59375
16_89167346_A_G	rs2002259	16	89167346	A	G	0.0089	1.00908	0.980392	1.03842	0.0895	11	rs2002259	0.5421	16	89167346	A	G	0.9105	0.991	0.963	1.02	-0.0089	0.0146	85934	401577	16	89167346	16	89167346	*	rs2002259	V	89233754	rs2002259	A	G	0.92025	0.0116	0.0032	0.00027	690719	89233754	89167346	16	89167346	16	89167346	*	V	0.609589	3.625
16_89174375_A_G	rs729201	16	89174375	A	G	0.008	1.00806	0.966184	1.05152	0.0392	11	rs729201	0.7095	16	89174375	A	G	0.9608	0.992	0.951	1.035	-0.008	0.0216	85665	400902	16	89174375	16	89174375	*	rs729201	R	89240783	rs729201	A	G	0.95913	0.0227	0.0043	1.3e-07	691987	89240783	89174375	16	89174375	16	89174375	*	R	0.37037	5.27907
16_89174530_G_A	rs729202	16	89174530	G	A	0.0093	1.009	0.968	1.053	0.0392	10	rs729202	0.6676	16	89174530	A	G	0.0392	1.009	0.968	1.053	0.0093	0.0216	85665	400902	16	89174530	16	89174530	*	rs729202	R	89240938	rs729202	A	G	0.04063	-0.0233	0.0043	7.6e-08	691946	89240938	89174530	16	89174530	16	89174530	*	R	0.430556	-5.4186
16_89174539_G_T	rs3887583	16	89174539	G	T	0.0092	1.009	0.967	1.053	0.0393	10	rs3887583	0.6678	16	89174539	T	G	0.0393	1.009	0.967	1.053	0.0092	0.0216	85665	400902	16	89174539	16	89174539	*	rs3887583	K	89240947	rs3887583	T	G	0.04022	-0.0229	0.0043	1.1e-07	692036	89240947	89174539	16	89174539	16	89174539	*	K	0.425926	-5.32558
16_89177073_A_G	rs4785578	16	89177073	A	G	0.005	1.00503	0.963391	1.04822	0.0391	11	rs4785578	0.8159	16	89177073	A	G	0.9609	0.995	0.954	1.038	-0.005	0.0217	85665	400902	16	89177073	16	89177073	*	rs4785578	R	89243481	rs4785578	A	G	0.95907	0.0236	0.0043	4.4e-08	691648	89243481	89177073	16	89177073	16	89177073	*	R	0.230415	5.48837
16_89195074_C_A	rs2270416	16	89195074	C	A	0.0086	1.009	0.966	1.053	0.0381	10	rs2270416	0.6939	16	89195074	A	C	0.0381	1.009	0.966	1.053	0.0086	0.0219	85665	400902	16	89195074	16	89195074	*	rs2270416	H	89261482	rs2270416	A	C	0.04075	-0.0233	0.0044	9.8e-08	692040	89261482	89195074	16	89195074	16	89195074	*	H	0.392694	-5.29545
16_89220675_G_C	rs4785771	16	89220675	G	C	-0.0151	0.985	0.961	1.01	0.8759	5	rs4785771	0.2304	16	89220675	C	G	0.8759	0.985	0.961	1.01	-0.0151	0.0126	85934	401577	16	89220675	16	89220675	*	rs4785771	S	89287083	rs4785771	C	G	0.885	0.0116	0.0027	1.4e-05	692125	89287083	89220675	16	89220675	16	89220675	*	S	-1.19841	4.2963
16_89228031_G_T	rs9921361	16	89228031	G	T	-0.0106	0.989	0.965	1.015	0.8867	10	rs9921361	0.4096	16	89228031	T	G	0.8867	0.989	0.965	1.015	-0.0106	0.0128	85934	401577	16	89228031	16	89228031	*	rs9921361	K	89294439	rs9921361	T	G	0.8925	0.0115	0.0028	3.3e-05	692580	89294439	89228031	16	89228031	16	89228031	*	K	-0.828125	4.10714
16_89231456_C_T	rs4785629	16	89231456	C	T	0.0072	1.007	0.965	1.051	0.0384	10	rs4785629	0.7392	16	89231456	T	C	0.0384	1.007	0.965	1.051	0.0072	0.0218	85665	400902	16	89231456	16	89231456	*	rs4785629	Y	89297864	rs4785629	T	C	0.04075	-0.0225	0.0043	1.9e-07	690928	89297864	89231456	16	89231456	16	89231456	*	Y	0.330275	-5.23256
16_89235329_G_C	rs9939155	16	89235329	G	C	-0.0169	0.983	0.957	1.01	0.8968	5	rs9939155	0.2165	16	89235329	C	G	0.8968	0.983	0.957	1.01	-0.0169	0.0137	85934	401577	16	89235329	16	89235329	*	rs9939155	S	89301737	rs9939155	C	G	0.90417	0.0122	0.0029	3.6e-05	683708	89301737	89235329	16	89235329	16	89235329	*	S	-1.23358	4.2069
16_89235442_G_A	rs9941273	16	89235442	G	A	-0.0157	0.984	0.959	1.011	0.8961	10	rs9941273	0.251	16	89235442	A	G	0.8961	0.984	0.959	1.011	-0.0157	0.0136	85934	401577	16	89235442	16	89235442	*	rs9941273	R	89301850	rs9941273	A	G	0.90347	0.0127	0.0031	4.1e-05	688450	89301850	89235442	16	89235442	16	89235442	*	R	-1.15441	4.09677
16_89237195_A_T	rs4785630	16	89237195	A	T	-0.011	0.98912	0.96432	1.0142	0.8802	6	rs4785630	0.394	16	89237195	A	T	0.1198	1.011	0.986	1.037	0.011	0.0129	85934	401577	16	89237195	16	89237195	*	rs4785630	W	89303603	rs4785630	A	T	0.1085	-0.0112	0.0029	0.00011	681958	89303603	89237195	16	89237195	16	89237195	*	W	-0.852713	-3.86207
16_89238480_C_T	rs4294815	16	89238480	C	T	-0.0116	0.988	0.963	1.014	0.8849	10	rs4294815	0.3734	16	89238480	T	C	0.8849	0.988	0.963	1.014	-0.0116	0.0131	85934	401577	16	89238480	16	89238480	*	rs4294815	Y	89304888	rs4294815	T	C	0.8946	0.0116	0.0029	5.2e-05	689739	89304888	89238480	16	89238480	16	89238480	*	Y	-0.885496	4
16_89238541_A_G	rs9926404	16	89238541	A	G	0.018	1.01833	0.99108	1.04603	0.0988	11	rs9926404	0.1872	16	89238541	A	G	0.9012	0.982	0.956	1.009	-0.018	0.0137	85934	401577	16	89238541	16	89238541	*	rs9926404	R	89304949	rs9926404	A	G	0.90382	0.0123	0.003	3.7e-05	689964	89304949	89238541	16	89238541	16	89238541	*	R	1.31387	4.1
16_89260194_G_C	rs7192049	16	89260194	G	C	-0.0024	0.998	0.956	1.042	0.038	5	rs7192049	0.912	16	89260194	C	G	0.038	0.998	0.956	1.042	-0.0024	0.022	85665	400902	16	89260194	16	89260194	*	rs7192049	S	89326602	rs7192049	C	G	0.03993	-0.0238	0.0044	6.1e-08	684299	89326602	89260194	16	89260194	16	89260194	*	S	-0.109091	-5.40909
16_89262069_A_G	rs4785648	16	89262069	A	G	-0.0154	0.984252	0.960615	1.00908	0.8814	11	rs4785648	0.2211	16	89262069	A	G	0.1186	1.016	0.991	1.041	0.0154	0.0126	85934	401577	16	89262069	16	89262069	*	rs4785648	R	89328477	rs4785648	A	G	0.1147	-0.0107	0.0027	9.6e-05	689418	89328477	89262069	16	89262069	16	89262069	*	R	-1.22222	-3.96296
16_89577593_T_C	rs455527	16	89577593	T	C	-0.014	0.986193	0.951475	1.02145	0.0549	11	rs455527	0.4414	16	89577593	T	C	0.9451	1.014	0.979	1.051	0.014	0.0182	85934	401577	16	89577593	16	89577593	*	rs455527	Y	89644001	rs455527	T	C	0.94411	0.0199	0.0035	1.1e-08	779790	89644001	89577593	16	89577593	16	89577593	*	Y	-0.769231	5.68571
16_89604928_A_G	rs441526	16	89604928	A	G	0.0185	1.01833	0.999001	1.03842	0.7722	11	rs441526	0.05903	16	89604928	A	G	0.2278	0.982	0.963	1.001	-0.0185	0.0098	85934	401577	16	89604928	16	89604928	*	rs441526	R	89671336	rs441526	A	G	0.2263	-0.0099	0.0021	2e-06	680643	89671336	89604928	16	89604928	16	89604928	*	R	1.88776	-4.71429
16_89625890_A_G	rs164741	16	89625890	A	G	0.0199	1.02041	1.002	1.03842	0.6918	11	rs164741	0.02549	16	89625890	A	G	0.3082	0.98	0.963	0.998	-0.0199	0.0089	85934	401577	16	89625890	16	89625890	*	rs164741	R	89692298	rs164741	A	G	0.3048	-0.0064	0.0018	0.00029	781873	89692298	89625890	16	89625890	16	89625890	*	R	2.23596	-3.55556
16_89636212_G_C	rs2070992	16	89636212	G	C	0.0145	1.015	0.983	1.047	0.0712	5	rs2070992	0.3655	16	89636212	C	G	0.0712	1.015	0.983	1.047	0.0145	0.016	85934	401577	16	89636212	16	89636212	*	rs2070992	V	89702620	rs2070992	C	G	0.07191	-0.0155	0.0033	3.5e-06	689715	89702620	89636212	16	89636212	16	89636212	*	V	0.90625	-4.69697
16_89637957_G_C	rs1126464	16	89637957	G	C	-0.0231	0.977	0.959	0.996	0.2287	5	rs1126464	0.017	16	89637957	C	G	0.2287	0.977	0.959	0.996	-0.0231	0.0097	85934	401577	16	89637957	16	89637957	*	rs1126464	V	89704365	rs1126464	C	G	0.2288	-0.0105	0.0022	1.6e-06	539552	89704365	89637957	16	89637957	16	89637957	*	V	-2.38144	-4.77273
16_89659627_T_C	rs154663	16	89659627	T	C	-0.0201	0.980392	0.954198	1.00705	0.8978	11	rs154663	0.1396	16	89659627	T	C	0.1022	1.02	0.993	1.048	0.0201	0.0136	85934	401577	16	89659627	16	89659627	*	rs154663	Y	89726035	rs154663	T	C	0.09489	-0.0129	0.0029	1e-05	691768	89726035	89659627	16	89659627	16	89659627	*	Y	-1.47794	-4.44828
16_89661187_C_T	rs164753	16	89661187	C	T	-0.021	0.979	0.959	1	0.8033	10	rs164753	0.04548	16	89661187	T	C	0.8033	0.979	0.959	1	-0.021	0.0105	85934	401577	16	89661187	16	89661187	*	rs164753	Y	89727595	rs164753	T	C	0.8083	0.0092	0.0021	1.4e-05	793274	89727595	89661187	16	89661187	16	89661187	*	Y	-2	4.38095
16_89664777_A_G	rs166297	16	89664777	A	G	-0.0225	0.977517	0.951475	1.00402	0.8986	11	rs166297	0.09949	16	89664777	A	G	0.1014	1.023	0.996	1.051	0.0225	0.0137	85934	401577	16	89664777	16	89664777	*	rs166297	R	89731185	rs166297	A	G	0.09372	-0.0135	0.0029	4.1e-06	690203	89731185	89664777	16	89664777	16	89664777	*	R	-1.64234	-4.65517
16_89665642_T_C	rs258318	16	89665642	T	C	-0.0224	0.977517	0.952381	1.00402	0.8982	11	rs258318	0.101	16	89665642	T	C	0.1018	1.023	0.996	1.05	0.0224	0.0136	85934	401577	16	89665642	16	89665642	*	rs258318	Y	89732050	rs258318	T	C	0.09401	-0.0128	0.0029	1.3e-05	691578	89732050	89665642	16	89665642	16	89665642	*	Y	-1.64706	-4.41379
16_89666260_G_A	rs8062346	16	89666260	G	A	0.0232	1.023	0.996	1.051	0.0966	10	rs8062346	0.09067	16	89666260	A	G	0.0966	1.023	0.996	1.051	0.0232	0.0137	85934	401577	16	89666260	16	89666260	*	rs8062346	R	89732668	rs8062346	A	G	0.0929	-0.0131	0.0029	8.5e-06	690948	89732668	89666260	16	89666260	16	89666260	*	R	1.69343	-4.51724
16_89685786_G_A	rs3751700	16	89685786	G	A	0.03	1.03	1.005	1.057	0.1139	10	rs3751700	0.01903	16	89685786	A	G	0.1139	1.03	1.005	1.057	0.03	0.0128	85934	401577	16	89685786	16	89685786	*	rs3751700	R	89752194	rs3751700	A	G	0.1128	-0.0112	0.0027	4.3e-05	691628	89752194	89685786	16	89685786	16	89685786	*	R	2.34375	-4.14815
16_89686093_A_G	rs2277905	16	89686093	A	G	0.0302	1.03093	1.00503	1.05708	0.1138	11	rs2277905	0.01808	16	89686093	A	G	0.8862	0.97	0.946	0.995	-0.0302	0.0128	85934	401577	16	89686093	16	89686093	*	rs2277905	R	89752501	rs2277905	A	G	0.8887	0.0111	0.0028	5.7e-05	685512	89752501	89686093	16	89686093	16	89686093	*	R	2.35938	3.96429
16_89687162_C_T	rs3794637	16	89687162	C	T	0.0303	1.031	1.005	1.057	0.1137	10	rs3794637	0.01779	16	89687162	T	C	0.1137	1.031	1.005	1.057	0.0303	0.0128	85934	401577	16	89687162	16	89687162	*	rs3794637	Y	89753570	rs3794637	T	C	0.1111	-0.0113	0.0027	3.9e-05	692412	89753570	89687162	16	89687162	16	89687162	*	Y	2.36719	-4.18519
16_89687847_T_G	rs258324	16	89687847	T	G	-0.0306	0.969932	0.946074	0.994036	0.8842	11	rs258324	0.01579	16	89687847	T	G	0.1158	1.031	1.006	1.057	0.0306	0.0127	85934	401577	16	89687847	16	89687847	*	rs258324	K	89754255	rs258324	T	G	0.1125	-0.0113	0.0027	3.9e-05	692407	89754255	89687847	16	89687847	16	89687847	*	K	-2.40945	-4.18519
16_89688009_A_G	rs17784285	16	89688009	A	G	0.0306	1.03093	1.00503	1.05708	0.1136	11	rs17784285	0.01674	16	89688009	A	G	0.8864	0.97	0.946	0.995	-0.0306	0.0128	85934	401577	16	89688009	16	89688009	*	rs17784285	R	89754417	rs17784285	A	G	0.8863	0.0113	0.0027	4e-05	692351	89754417	89688009	16	89688009	16	89688009	*	R	2.39062	4.18519
16_89690724_C_G	rs12598665	16	89690724	C	G	0.0288	1.02881	1.00402	1.05485	0.1129	6	rs12598665	0.02481	16	89690724	C	G	0.8871	0.972	0.948	0.996	-0.0288	0.0128	85934	401577	16	89690724	16	89690724	*	rs12598665	B	89757132	rs12598665	C	G	0.889	0.0112	0.0028	4.6e-05	692035	89757132	89690724	16	89690724	16	89690724	*	B	2.25	4
16_89729602_G_A	rs7185737	16	89729602	G	A	-0.0199	0.98	0.955	1.007	0.8897	10	rs7185737	0.1412	16	89729602	A	G	0.8897	0.98	0.955	1.007	-0.0199	0.0135	85665	400902	16	89729602	16	89729602	*	rs7185737	V	89796010	rs7185737	A	G	0.8985	0.0114	0.0028	4.6e-05	784513	89796010	89729602	16	89729602	16	89729602	*	V	-1.47407	4.07143
16_89768881_C_T	rs3890534	16	89768881	C	T	0.0133	1.013	0.985	1.043	0.0851	10	rs3890534	0.3649	16	89768881	T	C	0.0851	1.013	0.985	1.043	0.0133	0.0147	85934	401577	16	89768881	16	89768881	*	rs3890534	Y	89835289	rs3890534	T	C	0.08442	-0.0118	0.0031	0.00016	688041	89835289	89768881	16	89768881	16	89768881	*	Y	0.904762	-3.80645
16_89777635_T_C	rs1006548	16	89777635	T	C	0.013	1.01317	0.994036	1.03199	0.2409	11	rs1006548	0.174	16	89777635	T	C	0.7591	0.987	0.969	1.006	-0.013	0.0095	85934	401577	16	89777635	16	89777635	*	rs1006548	Y	89844043	rs1006548	T	C	0.7664	0.0077	0.0021	0.00019	690463	89844043	89777635	16	89777635	16	89777635	*	Y	1.36842	3.66667
16_89784625_C_T	rs16966142	16	89784625	C	T	0.0129	1.013	0.985	1.042	0.0879	10	rs16966142	0.3703	16	89784625	T	C	0.0879	1.013	0.985	1.042	0.0129	0.0144	85934	401577	16	89784625	16	89784625	*	rs16966142	B	89851033	rs16966142	T	C	0.08472	-0.0112	0.0031	0.00029	692545	89851033	89784625	16	89784625	16	89784625	*	B	0.895833	-3.6129
16_89843021_A_G	rs17177912	16	89843021	A	G	-0.0073	0.993049	0.954198	1.03306	0.0452	11	rs17177912	0.7191	16	89843021	A	G	0.9548	1.007	0.968	1.048	0.0073	0.0202	85934	401577	16	89843021	16	89843021	*	rs17177912	R	89909429	rs17177912	A	G	0.95469	0.0186	0.004	3e-06	675370	89909429	89843021	16	89843021	16	89843021	*	R	-0.361386	4.65
16_89862446_G_C	rs12446215	16	89862446	G	C	0.0061	1.006	0.979	1.034	0.0992	5	rs12446215	0.6584	16	89862446	C	G	0.0992	1.006	0.979	1.034	0.0061	0.0137	85934	401577	16	89862446	16	89862446	*	rs12446215	S	89928854	rs12446215	C	G	0.09431	-0.0103	0.003	0.00048	687008	89928854	89862446	16	89862446	16	89862446	*	S	0.445255	-3.43333
16_89868478_A_G	rs3803688	16	89868478	A	G	0.0075	1.00705	0.980392	1.0352	0.0996	11	rs3803688	0.5866	16	89868478	A	G	0.9004	0.993	0.966	1.02	-0.0075	0.0137	85934	401577	16	89868478	16	89868478	*	rs3803688	R	89934886	rs3803688	A	G	0.90271	0.0107	0.003	0.0003	673819	89934886	89868478	16	89868478	16	89868478	*	R	0.547445	3.56667
16_90022379_G_A	rs872010	16	90022379	G	A	0.0434	1.044	1.014	1.076	0.0796	10	rs872010	0.004569	16	90022379	A	G	0.0796	1.044	1.014	1.076	0.0434	0.0153	85934	401577	16	90022379	16	90022379	*	rs872010	R	90088787	rs872010	A	G	0.07641	-0.0136	0.0032	2.8e-05	690612	90088787	90022379	16	90022379	16	90022379	*	R	2.8366	-4.25
16_90031340_C_T	rs2302513	16	90031340	C	T	0.0455	1.047	1.018	1.076	0.0952	10	rs2302513	0.001173	16	90031340	T	C	0.0952	1.047	1.018	1.076	0.0455	0.014	85934	401577	16	90031340	16	90031340	*	rs2302513	B	90097748	rs2302513	T	C	0.09343	-0.0116	0.003	0.00012	691722	90097748	90031340	16	90031340	16	90031340	*	B	3.25	-3.86667
16_90038925_C_T	rs3785181	16	90038925	C	T	0.0386	1.039	1.009	1.071	0.0787	10	rs3785181	0.01171	16	90038925	T	C	0.0787	1.039	1.009	1.071	0.0386	0.0153	85934	401577	16	90038925	16	90038925	*	rs3785181	Y	90105333	rs3785181	T	C	0.07753	-0.014	0.0033	1.9e-05	686288	90105333	90038925	16	90038925	16	90038925	*	Y	2.52288	-4.24242
16_90043111_G_A	rs2241032	16	90043111	G	A	0.0508	1.052	1.025	1.08	0.1066	10	rs2241032	0.0001532	16	90043111	A	G	0.1066	1.052	1.025	1.08	0.0508	0.0134	85934	401577	16	90043111	16	90043111	*	rs2241032	R	90109519	rs2241032	A	G	0.1028	-0.0133	0.0027	5.4e-07	786582	90109519	90043111	16	90043111	16	90043111	*	R	3.79104	-4.92593
16_90044329_A_G	rs3743817	16	90044329	A	G	0.0336	1.03413	1.00301	1.0661	0.077	11	rs3743817	0.03104	16	90044329	A	G	0.923	0.967	0.938	0.997	-0.0336	0.0156	85934	401577	16	90044329	16	90044329	*	rs3743817	D	90110737	rs3743817	A	G	0.92563	0.0156	0.0034	3.5e-06	635584	90110737	90044329	16	90044329	16	90044329	*	D	2.15385	4.58824
16_90057908_C_T	rs3826201	16	90057908	C	T	0.0283	1.029	0.996	1.062	0.0691	10	rs3826201	0.08364	16	90057908	T	C	0.0691	1.029	0.996	1.062	0.0283	0.0163	85934	401577	16	90057908	16	90057908	*	rs3826201	Y	90124316	rs3826201	T	C	0.06946	-0.0152	0.0034	6e-06	689622	90124316	90057908	16	90057908	16	90057908	*	Y	1.7362	-4.47059
16_90060672_C_T	rs3826200	16	90060672	C	T	0.0342	1.035	1.005	1.065	0.0848	10	rs3826200	0.02039	16	90060672	T	C	0.0848	1.035	1.005	1.065	0.0342	0.0147	85934	401577	16	90060672	16	90060672	*	rs3826200	Y	90127080	rs3826200	T	C	0.08209	-0.015	0.0031	1.6e-06	691507	90127080	90060672	16	90060672	16	90060672	*	Y	2.32653	-4.83871
16_90077688_T_G	rs7187797	16	90077688	T	G	0.0101	1.0101	0.981354	1.04058	0.0837	11	rs7187797	0.4957	16	90077688	T	G	0.9163	0.99	0.961	1.019	-0.0101	0.0149	85934	401577	16	90077688	16	90077688	*	rs7187797	K	90144096	rs7187797	T	G	0.91622	0.015	0.0032	2.2e-06	675283	90144096	90077688	16	90077688	16	90077688	*	K	0.677852	4.6875
16_90096325_G_A	rs3889353	16	90096325	G	A	0.0246	1.025	0.993	1.058	0.0719	10	rs3889353	0.1251	16	90096325	A	G	0.0719	1.025	0.993	1.058	0.0246	0.016	85934	401577	16	90096325	16	90096325	*	rs3889353	R	90162733	rs3889353	A	G	0.08033	-0.0165	0.0035	1.9e-06	667321	90162733	90096325	16	90096325	16	90096325	*	R	1.5375	-4.71429
											15	rs2941256	0.4256	16	15073034	T	C	0.894	1.011	0.985	1.037	0.0105	0.0132	85665	400902	16	15073034	16	15073034	*	rs2941256	H	15166891	rs2941256	T	C	0.885	-0.0104	0.0026	6.3e-05	793913	15166891	15073034	16	15073034	16	15073034	*	H		-4
											15	rs9932221	0.6472	16	20239123	T	C	0.9481	0.992	0.957	1.028	-0.0084	0.0184	85934	401577	16	20239123	16	20239123	*	rs9932221	Y	20250445	rs9932221	T	C	0.9496	0.0157	0.0039	5.6e-05	691461	20250445	20239123	16	20239123	16	20239123	*	Y		4.02564
17_203220_T_C	rs1136388	17	203220	T	C	0.0208	1.02145	0.999001	1.04275	0.8363	11	rs1136388	0.05864	17	203220	T	C	0.1637	0.979	0.959	1.001	-0.0208	0.011	85665	400902	17	203220	17	203220	*	rs1136388	Y	53011	rs1136388	T	C	0.1572	-0.0081	0.0022	0.00031	791781	53011	203220	17	203220	17	203220	*	Y	1.89091	-3.68182
17_1103450_T_A	rs9914967	17	1103450	T	A	0.0123	1.012	0.993	1.033	0.2158	5	rs9914967	0.2244	17	1103450	A	T	0.2158	1.012	0.993	1.033	0.0123	0.0101	85665	400902	17	1103450	17	1103450	*	rs9914967	W	1006690	rs9914967	A	T	0.2156	0.0084	0.0022	0.00013	644746	1006690	1103450	17	1103450	17	1103450	*	W	1.21782	3.81818
17_1715069_T_C	rs11078597	17	1715069	T	C	0.04	1.04058	1.01937	1.0627	0.1868	11	rs11078597	0.0001468	17	1715069	T	C	0.8132	0.961	0.941	0.981	-0.04	0.0105	85665	400902	17	1715069	17	1715069	*	rs11078597	Y	1618363	rs11078597	T	C	0.816	0.009	0.0023	0.00011	636334	1618363	1715069	17	1715069	17	1715069	*	Y	3.80952	3.91304
17_1745208_C_T	rs2070863	17	1745208	C	T	0.0463	1.047	1.027	1.068	0.2129	10	rs2070863	3.677e-06	17	1745208	T	C	0.2129	1.047	1.027	1.068	0.0463	0.01	85665	400902	17	1745208	17	1745208	*	rs2070863	Y	1648502	rs2070863	T	C	0.2133	-0.0077	0.0021	0.00025	692268	1648502	1745208	17	1745208	17	1745208	*	Y	4.63	-3.66667
17_1748403_T_C	rs4790285	17	1748403	T	C	0.0467	1.04822	1.02775	1.06838	0.2132	11	rs4790285	3.101e-06	17	1748403	T	C	0.7868	0.954	0.936	0.973	-0.0467	0.01	85665	400902	17	1748403	17	1748403	*	rs4790285	Y	1651697	rs4790285	T	C	0.7868	0.0079	0.0021	0.00016	692088	1651697	1748403	17	1748403	17	1748403	*	Y	4.67	3.7619
17_1749797_G_A	rs3976	17	1749797	G	A	0.0467	1.048	1.027	1.069	0.2216	10	rs3976	2.746e-06	17	1749797	A	G	0.2216	1.048	1.027	1.069	0.0467	0.01	85665	400902	17	1749797	17	1749797	*	rs3976	R	1653091	rs3976	A	G	0.2246	-0.0076	0.0021	0.00026	685902	1653091	1749797	17	1749797	17	1749797	*	R	4.67	-3.61905
17_1750754_A_G	rs4790821	17	1750754	A	G	0.0472	1.04822	1.02775	1.06952	0.2214	11	rs4790821	3.346e-06	17	1750754	A	G	0.7786	0.954	0.935	0.973	-0.0472	0.0102	85665	400902	17	1750754	17	1750754	*	rs4790821	R	1654048	rs4790821	A	G	0.7758	0.0074	0.0021	0.00043	687711	1654048	1750754	17	1750754	17	1750754	*	R	4.62745	3.52381
17_1771393_T_C	rs4511575	17	1771393	T	C	0.0115	1.01112	0.994036	1.02987	0.6811	11	rs4511575	0.195	17	1771393	T	C	0.3189	0.989	0.971	1.006	-0.0115	0.0089	85934	401577	17	1771393	17	1771393	*	rs4511575	Y	1674687	rs4511575	T	C	0.3053	0.0066	0.0019	0.0005	691244	1674687	1771393	17	1771393	17	1771393	*	Y	1.29213	3.47368
17_1788820_C_T	rs8073376	17	1788820	C	T	0.0125	1.013	0.995	1.03	0.687	10	rs8073376	0.1611	17	1788820	T	C	0.687	1.013	0.995	1.03	0.0125	0.0089	85934	401577	17	1788820	17	1788820	*	rs8073376	Y	1692114	rs8073376	T	C	0.6973	-0.0074	0.0019	0.0001	681654	1692114	1788820	17	1788820	17	1788820	*	Y	1.40449	-3.89474
17_1865283_G_A	rs11078676	17	1865283	G	A	0.0157	1.016	1	1.032	0.495	10	rs11078676	0.05597	17	1865283	A	G	0.495	1.016	1	1.032	0.0157	0.0082	85934	401577	17	1865283	17	1865283	*	rs11078676	R	1768577	rs11078676	A	G	0.5247	-0.0061	0.0017	0.00043	685362	1768577	1865283	17	1865283	17	1865283	*	R	1.91463	-3.58824
17_1871496_C_T	rs12949163	17	1871496	C	T	0.0157	1.016	1	1.032	0.4947	10	rs12949163	0.05622	17	1871496	T	C	0.4947	1.016	1	1.032	0.0157	0.0082	85934	401577	17	1871496	17	1871496	*	rs12949163	Y	1774790	rs12949163	T	C	0.5243	-0.0062	0.0017	0.00036	683966	1774790	1871496	17	1871496	17	1871496	*	Y	1.91463	-3.64706
17_1874978_G_A	rs8067195	17	1874978	G	A	0.0008	1.001	0.974	1.028	0.8928	10	rs8067195	0.9563	17	1874978	A	G	0.8928	1.001	0.974	1.028	0.0008	0.0137	85665	400902	17	1874978	17	1874978	*	rs8067195	R	1778272	rs8067195	A	G	0.90312	-0.0124	0.003	4.2e-05	691039	1778272	1874978	17	1874978	17	1874978	*	R	0.0583942	-4.13333
17_1875272_A_G	rs2270411	17	1875272	A	G	0.0004	1	0.97371	1.02775	0.8929	11	rs2270411	0.9748	17	1875272	A	G	0.1071	1	0.973	1.027	-0.0004	0.0137	85665	400902	17	1875272	17	1875272	*	rs2270411	R	1778566	rs2270411	A	G	0.09659	0.0122	0.003	5.1e-05	691061	1778566	1875272	17	1875272	17	1875272	*	R	0.0291971	4.06667
17_1916786_G_A	rs12602230	17	1916786	G	A	-0.0163	0.984	0.963	1.005	0.167	10	rs12602230	0.1382	17	1916786	A	G	0.167	0.984	0.963	1.005	-0.0163	0.011	85665	400902	17	1916786	17	1916786	*	rs12602230	R	1820080	rs12602230	A	G	0.1795	-0.0198	0.0024	2.6e-16	640643	1820080	1916786	17	1916786	17	1916786	*	R	-1.48182	-8.25
17_1921011_C_A	rs4790292	17	1921011	C	A	-0.0164	0.984	0.962	1.006	0.1485	10	rs4790292	0.1518	17	1921011	A	C	0.1485	0.984	0.962	1.006	-0.0164	0.0114	85665	400902	17	1921011	17	1921011	*	rs4790292	M	1824305	rs4790292	A	C	0.1569	-0.0233	0.0025	4.7e-21	659668	1824305	1921011	17	1921011	17	1921011	*	M	-1.4386	-9.32
17_1930824_A_G	rs8067702	17	1930824	A	G	-0.0205	0.979432	0.963391	0.996016	0.3974	11	rs8067702	0.01488	17	1930824	A	G	0.6026	1.021	1.004	1.038	0.0205	0.0084	85665	400902	17	1930824	17	1930824	*	rs8067702	R	1834118	rs8067702	A	G	0.594	0.0066	0.0018	0.0003	638945	1834118	1930824	17	1930824	17	1930824	*	R	-2.44048	3.66667
17_1939895_C_A	rs3923783	17	1939895	C	A	-0.004	0.996	0.975	1.017	0.1749	10	rs3923783	0.7084	17	1939895	A	C	0.1749	0.996	0.975	1.017	-0.004	0.0107	85665	400902	17	1939895	17	1939895	*	rs3923783	M	1843189	rs3923783	A	C	0.1826	-0.0234	0.0023	6.5e-25	686981	1843189	1939895	17	1939895	17	1939895	*	M	-0.373832	-10.1739
17_1940571_G_C	rs4790845	17	1940571	G	C	-0.0033	0.997	0.976	1.018	0.1752	5	rs4790845	0.76	17	1940571	C	G	0.1752	0.997	0.976	1.018	-0.0033	0.0107	85665	400902	17	1940571	17	1940571	*	rs4790845	S	1843865	rs4790845	C	G	0.1827	-0.0232	0.0023	1.2e-24	688500	1843865	1940571	17	1940571	17	1940571	*	S	-0.308411	-10.087
17_1941533_C_T	rs4567760	17	1941533	C	T	0.0102	1.01	0.994	1.027	0.5128	10	rs4567760	0.2116	17	1941533	T	C	0.5128	1.01	0.994	1.027	0.0102	0.0082	85665	400902	17	1941533	17	1941533	*	rs4567760	Y	1844827	rs4567760	T	C	0.513	0.008	0.0018	7.9e-06	670597	1844827	1941533	17	1941533	17	1941533	*	Y	1.2439	4.44444
17_1941577_T_C	rs4525524	17	1941577	T	C	-0.0037	0.996016	0.97561	1.01729	0.1746	11	rs4525524	0.7326	17	1941577	T	C	0.8254	1.004	0.983	1.025	0.0037	0.0107	85665	400902	17	1941577	17	1941577	*	rs4525524	Y	1844871	rs4525524	T	C	0.8155	0.023	0.0023	2.6e-24	688568	1844871	1941577	17	1941577	17	1941577	*	Y	-0.345794	10
17_1943537_C_A	rs4516268	17	1943537	C	A	-0.0101	0.99	0.97	1.011	0.1858	10	rs4516268	0.337	17	1943537	A	C	0.1858	0.99	0.97	1.011	-0.0101	0.0105	85665	400902	17	1943537	17	1943537	*	rs4516268	M	1846831	rs4516268	A	C	0.1925	-0.0217	0.0021	5.2e-25	786617	1846831	1943537	17	1943537	17	1943537	*	M	-0.961905	-10.3333
17_1949537_C_T	rs11651877	17	1949537	C	T	0.008	1.008	0.992	1.024	0.5472	10	rs11651877	0.3269	17	1949537	T	C	0.5472	1.008	0.992	1.024	0.008	0.0082	85665	400902	17	1949537	17	1949537	*	rs11651877	Y	1852831	rs11651877	T	C	0.5491	0.008	0.0016	1.1e-06	789171	1852831	1949537	17	1949537	17	1949537	*	Y	0.97561	5
17_1952697_A_T	rs11654521	17	1952697	A	T	0.008	1.00806	0.992063	1.02459	0.5453	6	rs11654521	0.3307	17	1952697	A	T	0.4547	0.992	0.976	1.008	-0.008	0.0082	85665	400902	17	1952697	17	1952697	*	rs11654521	W	1855991	rs11654521	A	T	0.4505	-0.0083	0.0017	1.6e-06	690657	1855991	1952697	17	1952697	17	1952697	*	W	0.97561	-4.88235
17_1955184_C_G	rs10438741	17	1955184	C	G	0.01	1.0101	0.994036	1.02669	0.5072	6	rs10438741	0.224	17	1955184	C	G	0.4928	0.99	0.974	1.006	-0.01	0.0082	85665	400902	17	1955184	17	1955184	*	rs10438741	S	1858478	rs10438741	C	G	0.4964	-0.0077	0.0017	9.5e-06	687214	1858478	1955184	17	1955184	17	1955184	*	S	1.21951	-4.52941
17_1956221_C_G	rs10438728	17	1956221	C	G	0.0087	1.00908	0.993049	1.02459	0.553	6	rs10438728	0.2906	17	1956221	C	G	0.447	0.991	0.976	1.007	-0.0087	0.0082	85665	400902	17	1956221	17	1956221	*	rs10438728	S	1859515	rs10438728	C	G	0.4431	-0.0084	0.0017	1.3e-06	688453	1859515	1956221	17	1956221	17	1956221	*	S	1.06098	-4.94118
17_1956236_T_C	rs10438742	17	1956236	T	C	0.0086	1.00908	0.993049	1.02459	0.5532	11	rs10438742	0.2976	17	1956236	T	C	0.4468	0.991	0.976	1.007	-0.0086	0.0082	85665	400902	17	1956236	17	1956236	*	rs10438742	Y	1859530	rs10438742	T	C	0.4427	-0.0084	0.0017	1.3e-06	688354	1859530	1956236	17	1956236	17	1956236	*	Y	1.04878	-4.94118
17_1956248_C_T	rs4790849	17	1956248	C	T	-0.0102	0.99	0.969	1.011	0.1705	10	rs4790849	0.3505	17	1956248	T	C	0.1705	0.99	0.969	1.011	-0.0102	0.0109	85665	400902	17	1956248	17	1956248	*	rs4790849	Y	1859542	rs4790849	T	C	0.18	-0.0221	0.0022	6.1e-24	776421	1859542	1956248	17	1956248	17	1956248	*	Y	-0.93578	-10.0455
17_1956614_C_T	rs12603209	17	1956614	C	T	0.0085	1.009	0.992	1.025	0.5523	10	rs12603209	0.3036	17	1956614	T	C	0.5523	1.009	0.992	1.025	0.0085	0.0082	85665	400902	17	1956614	17	1956614	*	rs12603209	Y	1859908	rs12603209	T	C	0.5568	0.0083	0.0017	1.6e-06	689011	1859908	1956614	17	1956614	17	1956614	*	Y	1.03659	4.88235
17_1958131_T_A	rs11653138	17	1958131	T	A	0.0114	1.011	0.995	1.028	0.582	5	rs11653138	0.169	17	1958131	A	T	0.582	1.011	0.995	1.028	0.0114	0.0083	85665	400902	17	1958131	17	1958131	*	rs11653138	W	1861425	rs11653138	A	T	0.585	0.009	0.0018	3.7e-07	684231	1861425	1958131	17	1958131	17	1958131	*	W	1.37349	5
17_1958267_G_A	rs11078741	17	1958267	G	A	0.014	1.014	0.998	1.031	0.5914	10	rs11078741	0.09233	17	1958267	A	G	0.5914	1.014	0.998	1.031	0.014	0.0083	85665	400902	17	1958267	17	1958267	*	rs11078741	R	1861561	rs11078741	A	G	0.5938	0.0102	0.0018	7.7e-09	684376	1861561	1958267	17	1958267	17	1958267	*	R	1.68675	5.66667
17_1958697_G_A	rs11656964	17	1958697	G	A	0.0153	1.015	0.999	1.032	0.5843	10	rs11656964	0.06739	17	1958697	A	G	0.5843	1.015	0.999	1.032	0.0153	0.0083	85665	400902	17	1958697	17	1958697	*	rs11656964	R	1861991	rs11656964	A	G	0.5866	0.0099	0.0018	2.6e-08	682007	1861991	1958697	17	1958697	17	1958697	*	R	1.84337	5.5
17_1960750_T_C	rs12937079	17	1960750	T	C	0.0037	1.00402	0.987167	1.02145	0.6524	11	rs12937079	0.6695	17	1960750	T	C	0.3476	0.996	0.979	1.013	-0.0037	0.0087	85665	400902	17	1960750	17	1960750	*	rs12937079	Y	1864044	rs12937079	T	C	0.3378	0.0104	0.0019	6.2e-08	641488	1864044	1960750	17	1960750	17	1960750	*	Y	0.425287	5.47368
17_1961455_C_T	rs9646401	17	1961455	C	T	-0.0021	0.998	0.982	1.014	0.4864	10	rs9646401	0.7991	17	1961455	T	C	0.4864	0.998	0.982	1.014	-0.0021	0.0082	85934	401577	17	1961455	17	1961455	*	rs9646401	Y	1864749	rs9646401	T	C	0.4816	-0.0092	0.0018	3e-07	665188	1864749	1961455	17	1961455	17	1961455	*	Y	-0.256098	-5.11111
17_1963598_G_T	rs4525525	17	1963598	G	T	-0.0114	0.989	0.97	1.007	0.2546	10	rs4525525	0.2314	17	1963598	T	G	0.2546	0.989	0.97	1.007	-0.0114	0.0095	85665	400902	17	1963598	17	1963598	*	rs4525525	K	1866892	rs4525525	T	G	0.2572	-0.0151	0.002	4.7e-14	669805	1866892	1963598	17	1963598	17	1963598	*	K	-1.2	-7.55
17_1970859_T_G	rs7359575	17	1970859	T	G	-0.0016	0.998004	0.971817	1.02669	0.0952	11	rs7359575	0.9065	17	1970859	T	G	0.9048	1.002	0.974	1.029	0.0016	0.014	85934	401577	17	1970859	17	1970859	*	rs7359575	K	1874153	rs7359575	T	G	0.90365	-0.0122	0.0029	3.2e-05	679274	1874153	1970859	17	1970859	17	1970859	*	K	-0.114286	-4.2069
17_1976847_T_G	rs7208125	17	1976847	T	G	-0.0127	0.987167	0.970874	1.00402	0.4095	11	rs7208125	0.1307	17	1976847	T	G	0.5905	1.013	0.996	1.03	0.0127	0.0084	85934	401577	17	1976847	17	1976847	*	rs7208125	K	1880141	rs7208125	T	G	0.5788	0.0077	0.0018	1.9e-05	671138	1880141	1976847	17	1976847	17	1976847	*	K	-1.5119	4.27778
17_1988737_C_G	rs7209063	17	1988737	C	G	0.0018	1.002	0.986193	1.01833	0.514	6	rs7209063	0.825	17	1988737	C	G	0.486	0.998	0.982	1.014	-0.0018	0.0082	85665	400902	17	1988737	17	1988737	*	rs7209063	S	1892031	rs7209063	C	G	0.4839	-0.0085	0.0018	1.6e-06	677930	1892031	1988737	17	1988737	17	1988737	*	S	0.219512	-4.72222
17_1994526_A_G	rs4790859	17	1994526	A	G	0.0012	1.001	0.985222	1.01729	0.5287	11	rs4790859	0.8827	17	1994526	A	G	0.4713	0.999	0.983	1.015	-0.0012	0.0081	85665	400902	17	1994526	17	1994526	*	rs4790859	R	1897820	rs4790859	A	G	0.4742	-0.0083	0.0018	2e-06	687750	1897820	1994526	17	1994526	17	1994526	*	R	0.148148	-4.61111
17_1995506_C_A	rs12938667	17	1995506	C	A	-0.0017	0.998	0.982	1.015	0.3788	10	rs12938667	0.8422	17	1995506	A	C	0.3788	0.998	0.982	1.015	-0.0017	0.0084	85665	400902	17	1995506	17	1995506	*	rs12938667	M	1898800	rs12938667	A	C	0.3844	0.0076	0.0019	4e-05	647963	1898800	1995506	17	1995506	17	1995506	*	M	-0.202381	4
17_1999594_T_C	rs8070780	17	1999594	T	C	0.0044	1.00402	0.987167	1.02249	0.6965	11	rs8070780	0.6176	17	1999594	T	C	0.3035	0.996	0.978	1.013	-0.0044	0.0089	85665	400902	17	1999594	17	1999594	*	rs8070780	Y	1902888	rs8070780	T	C	0.2984	-0.0106	0.0019	2.3e-08	679792	1902888	1999594	17	1999594	17	1999594	*	Y	0.494382	-5.57895
17_2004919_C_T	rs4473232	17	2004919	C	T	-0.0011	0.999	0.982	1.016	0.3025	10	rs4473232	0.8993	17	2004919	T	C	0.3025	0.999	0.982	1.016	-0.0011	0.0089	85665	400902	17	2004919	17	2004919	*	rs4473232	Y	1908213	rs4473232	T	C	0.3018	-0.0088	0.0018	6e-07	783907	1908213	2004919	17	2004919	17	2004919	*	Y	-0.123596	-4.88889
17_2012740_C_T	rs4458034	17	2012740	C	T	-0.0009	0.999	0.982	1.017	0.2984	10	rs4458034	0.9236	17	2012740	T	C	0.2984	0.999	0.982	1.017	-0.0009	0.0089	85665	400902	17	2012740	17	2012740	*	rs4458034	Y	1916034	rs4458034	T	C	0.2949	-0.0081	0.0018	4.8e-06	790279	1916034	2012740	17	2012740	17	2012740	*	Y	-0.101124	-4.5
17_2013484_C_A	rs12450831	17	2013484	C	A	-0.0004	1	0.982	1.017	0.2985	10	rs12450831	0.9672	17	2013484	A	C	0.2985	1	0.982	1.017	-0.0004	0.0089	85665	400902	17	2013484	17	2013484	*	rs12450831	M	1916778	rs12450831	A	C	0.2951	-0.0096	0.0019	3.9e-07	683911	1916778	2013484	17	2013484	17	2013484	*	M	-0.0449438	-5.05263
17_2014008_A_C	rs4790306	17	2014008	A	C	-0.0001	1	0.982318	1.01729	0.2985	11	rs4790306	0.9911	17	2014008	A	C	0.7015	1	0.983	1.018	0.0001	0.0089	85665	400902	17	2014008	17	2014008	*	rs4790306	M	1917302	rs4790306	A	C	0.7049	0.0093	0.0019	6.7e-07	686209	1917302	2014008	17	2014008	17	2014008	*	M	-0.011236	4.89474
17_2014020_G_C	rs4790307	17	2014020	G	C	-0.0001	1	0.983	1.017	0.2986	5	rs4790307	0.991	17	2014020	C	G	0.2986	1	0.983	1.017	-0.0001	0.0089	85665	400902	17	2014020	17	2014020	*	rs4790307	S	1917314	rs4790307	C	G	0.2951	-0.0095	0.0019	5.4e-07	686273	1917314	2014020	17	2014020	17	2014020	*	S	-0.011236	-5
17_2014316_A_G	rs4239070	17	2014316	A	G	-0.0044	0.996016	0.978474	1.01317	0.3083	11	rs4239070	0.6149	17	2014316	A	G	0.6917	1.004	0.987	1.022	0.0044	0.0088	85665	400902	17	2014316	17	2014316	*	rs4239070	R	1917610	rs4239070	A	G	0.6945	0.0096	0.0019	3.3e-07	683619	1917610	2014316	17	2014316	17	2014316	*	R	-0.5	5.05263
17_2014529_A_G	rs16951823	17	2014529	A	G	0.0014	1.001	0.962464	1.04167	0.0436	11	rs16951823	0.9458	17	2014529	A	G	0.9564	0.999	0.96	1.039	-0.0014	0.0201	85934	401577	17	2014529	17	2014529	*	rs16951823	R	1917823	rs16951823	A	G	0.95685	-0.0175	0.0047	0.00021	594123	1917823	2014529	17	2014529	17	2014529	*	R	0.0696517	-3.7234
17_2015729_T_A	rs8080702	17	2015729	T	A		1	0.983	1.018	0.2989	5	rs8080702	0.9986	17	2015729	A	T	0.2989	1	0.983	1.018	0	0.0089	85665	400902	17	2015729	17	2015729	*	rs8080702	W	1919023	rs8080702	A	T	0.2946	-0.0098	0.0019	2.1e-07	684902	1919023	2015729	17	2015729	17	2015729	*	W		-5.15789
17_2016777_G_A	rs4467122	17	2016777	G	A	-0.003	0.997	0.979	1.016	0.2639	10	rs4467122	0.7526	17	2016777	A	G	0.2639	0.997	0.979	1.016	-0.003	0.0094	85665	400902	17	2016777	17	2016777	*	rs4467122	R	1920071	rs4467122	A	G	0.2728	-0.0102	0.002	4.2e-07	661805	1920071	2016777	17	2016777	17	2016777	*	R	-0.319149	-5.1
17_2023188_C_T	rs9916396	17	2023188	C	T	-0.0182	0.982	0.942	1.024	0.0394	10	rs9916396	0.3899	17	2023188	T	C	0.0394	0.982	0.942	1.024	-0.0182	0.0212	85934	401577	17	2023188	17	2023188	*	rs9916396	Y	1926482	rs9916396	T	C	0.03461	0.0224	0.0052	1.6e-05	576644	1926482	2023188	17	2023188	17	2023188	*	Y	-0.858491	4.30769
17_2048318_G_C	rs9896996	17	2048318	G	C	-0.0037	0.996	0.951	1.044	0.0307	5	rs9896996	0.8762	17	2048318	C	G	0.0307	0.996	0.951	1.044	-0.0037	0.0237	85934	401577	17	2048318	17	2048318	*	rs9896996	S	1951612	rs9896996	C	G	0.02684	0.0209	0.0054	0.00012	652647	1951612	2048318	17	2048318	17	2048318	*	S	-0.156118	3.87037
17_2090836_T_C	rs17834271	17	2090836	T	C	0.0007	1.001	0.97371	1.02881	0.0973	11	rs17834271	0.9606	17	2090836	T	C	0.9027	0.999	0.972	1.027	-0.0007	0.0139	85934	401577	17	2090836	17	2090836	*	rs17834271	Y	1994130	rs17834271	T	C	0.90295	-0.0139	0.003	4.8e-06	673193	1994130	2090836	17	2090836	17	2090836	*	Y	0.0503597	-4.63333
17_2098531_T_C	rs7225843	17	2098531	T	C	-0.0081	0.992063	0.972763	1.01215	0.205	11	rs7225843	0.4181	17	2098531	T	C	0.795	1.008	0.988	1.028	0.0081	0.0101	85934	401577	17	2098531	17	2098531	*	rs7225843	Y	2001825	rs7225843	T	C	0.7909	-0.0098	0.0021	5.4e-06	689908	2001825	2098531	17	2098531	17	2098531	*	Y	-0.80198	-4.66667
17_2101083_G_A	rs4061660	17	2101083	G	A	-0.0078	0.992	0.973	1.012	0.2043	10	rs4061660	0.4407	17	2101083	A	G	0.2043	0.992	0.973	1.012	-0.0078	0.0101	85934	401577	17	2101083	17	2101083	*	rs4061660	R	2004377	rs4061660	A	G	0.2088	0.0096	0.0021	7e-06	683703	2004377	2101083	17	2101083	17	2101083	*	R	-0.772277	4.57143
17_2101842_C_G	rs9914578	17	2101842	C	G	-0.0089	0.99108	0.971817	1.01112	0.2052	6	rs9914578	0.3762	17	2101842	C	G	0.7948	1.009	0.989	1.029	0.0089	0.01	85934	401577	17	2101842	17	2101842	*	rs9914578	S	2005136	rs9914578	C	G	0.7909	-0.0121	0.002	2.1e-09	792451	2005136	2101842	17	2101842	17	2101842	*	S	-0.89	-6.05
17_2101947_T_A	rs9904872	17	2101947	T	A	-0.0085	0.992	0.972	1.011	0.2049	5	rs9904872	0.3958	17	2101947	A	T	0.2049	0.992	0.972	1.011	-0.0085	0.0101	85934	401577	17	2101947	17	2101947	*	rs9904872	W	2005241	rs9904872	A	T	0.2091	0.0096	0.0021	7.5e-06	690418	2005241	2101947	17	2101947	17	2101947	*	W	-0.841584	4.57143
17_2106458_A_C	rs10459917	17	2106458	A	C	-0.0108	0.98912	0.969932	1.00908	0.2061	11	rs10459917	0.2832	17	2106458	A	C	0.7939	1.011	0.991	1.031	0.0108	0.0101	85934	401577	17	2106458	17	2106458	*	rs10459917	M	2009752	rs10459917	A	C	0.7912	-0.0096	0.0022	7.8e-06	688467	2009752	2106458	17	2106458	17	2106458	*	M	-1.06931	-4.36364
17_2107303_T_C	rs8082647	17	2107303	T	C	-0.009	0.99108	0.971817	1.01112	0.2051	11	rs8082647	0.3711	17	2107303	T	C	0.7949	1.009	0.989	1.029	0.009	0.01	85934	401577	17	2107303	17	2107303	*	rs8082647	Y	2010597	rs8082647	T	C	0.7905	-0.0094	0.0021	1.1e-05	690755	2010597	2107303	17	2107303	17	2107303	*	Y	-0.9	-4.47619
17_2113785_C_A	rs2760743	17	2113785	C	A	-0.0026	0.997	0.98	1.015	0.3006	10	rs2760743	0.7674	17	2113785	A	C	0.3006	0.997	0.98	1.015	-0.0026	0.0088	85934	401577	17	2113785	17	2113785	*	rs2760743	M	2017079	rs2760743	A	C	0.3005	0.0085	0.0019	5.7e-06	692450	2017079	2113785	17	2113785	17	2113785	*	M	-0.295455	4.47368
17_2114267_C_G	rs2641439	17	2114267	C	G	-0.0025	0.997009	0.980392	1.01523	0.3004	6	rs2641439	0.7762	17	2114267	C	G	0.6996	1.003	0.985	1.02	0.0025	0.0088	85934	401577	17	2114267	17	2114267	*	rs2641439	S	2017561	rs2641439	C	G	0.698	-0.0087	0.0019	3.8e-06	692266	2017561	2114267	17	2114267	17	2114267	*	S	-0.284091	-4.57895
17_2114492_C_G	rs2641438	17	2114492	C	G	-0.0026	0.997009	0.980392	1.01523	0.3004	6	rs2641438	0.7724	17	2114492	C	G	0.6996	1.003	0.985	1.02	0.0026	0.0088	85934	401577	17	2114492	17	2114492	*	rs2641438	S	2017786	rs2641438	C	G	0.698	-0.0087	0.0019	3.5e-06	692265	2017786	2114492	17	2114492	17	2114492	*	S	-0.295455	-4.57895
17_2117149_C_T	rs2760741	17	2117149	C	T	-0.0022	0.998	0.981	1.015	0.3007	10	rs2760741	0.801	17	2117149	T	C	0.3007	0.998	0.981	1.015	-0.0022	0.0088	85934	401577	17	2117149	17	2117149	*	rs2760741	Y	2020443	rs2760741	T	C	0.302	0.0087	0.0019	3.9e-06	692186	2020443	2117149	17	2117149	17	2117149	*	Y	-0.25	4.57895
17_2117695_T_C	rs2760740	17	2117695	T	C	-0.0024	0.998004	0.980392	1.01523	0.3008	11	rs2760740	0.7842	17	2117695	T	C	0.6992	1.002	0.985	1.02	0.0024	0.0088	85934	401577	17	2117695	17	2117695	*	rs2760740	B	2020989	rs2760740	T	C	0.6966	-0.0087	0.0019	4.1e-06	691989	2020989	2117695	17	2117695	17	2117695	*	B	-0.272727	-4.57895
17_2119795_T_G	rs7225168	17	2119795	T	G	-0.0024	0.998004	0.980392	1.01523	0.3008	11	rs7225168	0.783	17	2119795	T	G	0.6992	1.002	0.985	1.02	0.0024	0.0088	85934	401577	17	2119795	17	2119795	*	rs7225168	K	2023089	rs7225168	T	G	0.698	-0.0088	0.0019	3.2e-06	691774	2023089	2119795	17	2119795	17	2119795	*	K	-0.272727	-4.63158
17_2120736_C_T	rs2957926	17	2120736	C	T	-0.0024	0.998	0.981	1.015	0.3008	10	rs2957926	0.7845	17	2120736	T	C	0.3008	0.998	0.981	1.015	-0.0024	0.0088	85934	401577	17	2120736	17	2120736	*	rs2957926	Y	2024030	rs2957926	T	C	0.3019	0.0087	0.0019	3.7e-06	692051	2024030	2120736	17	2120736	17	2120736	*	Y	-0.272727	4.57895
17_2120923_C_T	rs2760739	17	2120923	C	T	-0.0024	0.998	0.981	1.015	0.3008	10	rs2760739	0.7838	17	2120923	T	C	0.3008	0.998	0.981	1.015	-0.0024	0.0088	85934	401577	17	2120923	17	2120923	*	rs2760739	H	2024217	rs2760739	T	C	0.3019	0.0087	0.0019	3.7e-06	692053	2024217	2120923	17	2120923	17	2120923	*	H	-0.272727	4.57895
17_2121353_C_T	rs2760737	17	2121353	C	T	-0.0019	0.998	0.981	1.015	0.3007	10	rs2760737	0.8295	17	2121353	T	C	0.3007	0.998	0.981	1.015	-0.0019	0.0088	85934	401577	17	2121353	17	2121353	*	rs2760737	Y	2024647	rs2760737	T	C	0.302	0.0091	0.002	9.1e-06	528256	2024647	2121353	17	2121353	17	2121353	*	Y	-0.215909	4.55
17_2122164_T_C	rs2131702	17	2122164	T	C	-0.0061	0.994036	0.976562	1.01112	0.2877	11	rs2131702	0.496	17	2122164	T	C	0.7123	1.006	0.989	1.024	0.0061	0.009	85934	401577	17	2122164	17	2122164	*	rs2131702	Y	2025458	rs2131702	T	C	0.71	-0.0071	0.0019	0.00021	690338	2025458	2122164	17	2122164	17	2122164	*	Y	-0.677778	-3.73684
17_2122250_G_C	rs2172593	17	2122250	G	C	-0.006	0.994	0.977	1.012	0.2877	5	rs2172593	0.5006	17	2122250	C	G	0.2877	0.994	0.977	1.012	-0.006	0.009	85934	401577	17	2122250	17	2122250	*	rs2172593	S	2025544	rs2172593	C	G	0.2901	0.0072	0.0019	0.00017	690584	2025544	2122250	17	2122250	17	2122250	*	S	-0.666667	3.78947
17_2123888_G_C	rs2641440	17	2123888	G	C	-0.0062	0.994	0.977	1.011	0.2879	5	rs2641440	0.4914	17	2123888	C	G	0.2879	0.994	0.977	1.011	-0.0062	0.0089	85934	401577	17	2123888	17	2123888	*	rs2641440	S	2027182	rs2641440	C	G	0.29	0.0072	0.0019	0.00016	690687	2027182	2123888	17	2123888	17	2123888	*	S	-0.696629	3.78947
17_2126841_T_C	rs2984943	17	2126841	T	C	-0.0061	0.994036	0.976562	1.01112	0.2891	11	rs2984943	0.4932	17	2126841	T	C	0.7109	1.006	0.989	1.024	0.0061	0.0089	85934	401577	17	2126841	17	2126841	*	rs2984943	Y	2030135	rs2984943	T	C	0.7085	-0.0073	0.0019	0.00014	690718	2030135	2126841	17	2126841	17	2126841	*	Y	-0.685393	-3.84211
17_2126861_T_C	rs2984942	17	2126861	T	C	-0.0058	0.994036	0.976562	1.01215	0.2886	11	rs2984942	0.5163	17	2126861	T	C	0.7114	1.006	0.988	1.024	0.0058	0.0089	85934	401577	17	2126861	17	2126861	*	rs2984942	Y	2030155	rs2984942	T	C	0.7085	-0.0073	0.0019	0.00014	690697	2030155	2126861	17	2126861	17	2126861	*	Y	-0.651685	-3.84211
17_2128088_A_C	rs923862	17	2128088	A	C	-0.0061	0.994036	0.976562	1.01112	0.2891	11	rs923862	0.4932	17	2128088	A	C	0.7109	1.006	0.989	1.024	0.0061	0.0089	85934	401577	17	2128088	17	2128088	*	rs923862	M	2031382	rs923862	A	C	0.7085	-0.0072	0.0019	0.00016	690656	2031382	2128088	17	2128088	17	2128088	*	M	-0.685393	-3.78947
17_2128093_A_G	rs923863	17	2128093	A	G	-0.0061	0.994036	0.976562	1.01112	0.2891	11	rs923863	0.4934	17	2128093	A	G	0.7109	1.006	0.989	1.024	0.0061	0.0089	85934	401577	17	2128093	17	2128093	*	rs923863	R	2031387	rs923863	A	G	0.7085	-0.0071	0.0019	0.00018	690716	2031387	2128093	17	2128093	17	2128093	*	R	-0.685393	-3.73684
17_2128213_C_T	rs923864	17	2128213	C	T	-0.0063	0.994	0.977	1.011	0.2891	10	rs923864	0.4841	17	2128213	T	C	0.2891	0.994	0.977	1.011	-0.0063	0.0089	85934	401577	17	2128213	17	2128213	*	rs923864	Y	2031507	rs923864	T	C	0.2915	0.0072	0.0019	0.00016	690698	2031507	2128213	17	2128213	17	2128213	*	Y	-0.707865	3.78947
17_2128249_A_G	rs2984941	17	2128249	A	G	-0.0016	0.998004	0.981354	1.01626	0.3022	11	rs2984941	0.8537	17	2128249	A	G	0.6978	1.002	0.984	1.019	0.0016	0.0088	85934	401577	17	2128249	17	2128249	*	rs2984941	R	2031543	rs2984941	A	G	0.6963	-0.0086	0.0019	5e-06	692081	2031543	2128249	17	2128249	17	2128249	*	R	-0.181818	-4.52632
17_2132297_T_C	rs2760745	17	2132297	T	C	-0.0059	0.994036	0.976562	1.01112	0.289	11	rs2760745	0.5068	17	2132297	T	C	0.711	1.006	0.989	1.024	0.0059	0.0089	85934	401577	17	2132297	17	2132297	*	rs2760745	Y	2035591	rs2760745	T	C	0.7085	-0.0072	0.0019	0.00016	690692	2035591	2132297	17	2132297	17	2132297	*	Y	-0.662921	-3.78947
17_2133359_A_G	rs2760736	17	2133359	A	G	-0.0062	0.994036	0.976562	1.01112	0.2875	11	rs2760736	0.4917	17	2133359	A	G	0.7125	1.006	0.989	1.024	0.0062	0.0089	85934	401577	17	2133359	17	2133359	*	rs2760736	R	2036653	rs2760736	A	G	0.7085	-0.0071	0.0019	0.00021	684740	2036653	2133359	17	2133359	17	2133359	*	R	-0.696629	-3.73684
17_2134108_T_C	rs2641444	17	2134108	T	C	-0.006	0.994036	0.976562	1.01112	0.289	11	rs2641444	0.505	17	2134108	T	C	0.711	1.006	0.989	1.024	0.006	0.0089	85934	401577	17	2134108	17	2134108	*	rs2641444	Y	2037402	rs2641444	T	C	0.7085	-0.0072	0.0019	0.00016	690687	2037402	2134108	17	2134108	17	2134108	*	Y	-0.674157	-3.78947
17_2136439_T_C	rs9909515	17	2136439	T	C	-0.0062	0.994036	0.976562	1.01112	0.2876	11	rs9909515	0.4851	17	2136439	T	C	0.7124	1.006	0.989	1.024	0.0062	0.0089	85934	401577	17	2136439	17	2136439	*	rs9909515	Y	2039733	rs9909515	T	C	0.7105	-0.0072	0.0019	0.00017	690312	2039733	2136439	17	2136439	17	2136439	*	Y	-0.696629	-3.78947
17_2137669_A_G	rs4349181	17	2137669	A	G	-0.0057	0.994036	0.977517	1.01215	0.2884	11	rs4349181	0.5212	17	2137669	A	G	0.7116	1.006	0.988	1.023	0.0057	0.0089	85934	401577	17	2137669	17	2137669	*	rs4349181	R	2040963	rs4349181	A	G	0.7104	-0.0072	0.0019	0.00015	690593	2040963	2137669	17	2137669	17	2137669	*	R	-0.640449	-3.78947
17_2139099_A_G	rs7212589	17	2139099	A	G	-0.0061	0.994036	0.976562	1.01112	0.289	11	rs7212589	0.4981	17	2139099	A	G	0.711	1.006	0.989	1.024	0.0061	0.0089	85934	401577	17	2139099	17	2139099	*	rs7212589	R	2042393	rs7212589	A	G	0.709	-0.0072	0.0019	0.00015	690687	2042393	2139099	17	2139099	17	2139099	*	R	-0.685393	-3.78947
17_2141351_T_C	rs7503141	17	2141351	T	C	-0.0062	0.994036	0.976562	1.01112	0.2889	11	rs7503141	0.4903	17	2141351	T	C	0.7111	1.006	0.989	1.024	0.0062	0.0089	85934	401577	17	2141351	17	2141351	*	rs7503141	Y	2044645	rs7503141	T	C	0.709	-0.0072	0.0019	0.00017	684705	2044645	2141351	17	2141351	17	2141351	*	Y	-0.696629	-3.78947
17_2147151_G_C	rs9913789	17	2147151	G	C	-0.0061	0.994	0.977	1.011	0.2886	5	rs9913789	0.4938	17	2147151	C	G	0.2886	0.994	0.977	1.011	-0.0061	0.0089	85934	401577	17	2147151	17	2147151	*	rs9913789	S	2050445	rs9913789	C	G	0.2911	0.0072	0.0019	0.00017	690527	2050445	2147151	17	2147151	17	2147151	*	S	-0.685393	3.78947
17_2151815_C_T	rs903159	17	2151815	C	T	-0.0066	0.993	0.976	1.011	0.2891	10	rs903159	0.4572	17	2151815	T	C	0.2891	0.993	0.976	1.011	-0.0066	0.0089	85934	401577	17	2151815	17	2151815	*	rs903159	Y	2055109	rs903159	T	C	0.2893	0.0072	0.0019	0.00018	690640	2055109	2151815	17	2151815	17	2151815	*	Y	-0.741573	3.78947
17_2152006_T_C	rs1565763	17	2152006	T	C	-0.0068	0.993049	0.97561	1.01112	0.2893	11	rs1565763	0.4443	17	2152006	T	C	0.7107	1.007	0.989	1.025	0.0068	0.0089	85934	401577	17	2152006	17	2152006	*	rs1565763	Y	2055300	rs1565763	T	C	0.7107	-0.0072	0.0019	0.00017	690593	2055300	2152006	17	2152006	17	2152006	*	Y	-0.764045	-3.78947
17_2156025_C_T	rs7212964	17	2156025	C	T	-0.0025	0.998	0.98	1.015	0.3027	10	rs7212964	0.7789	17	2156025	T	C	0.3027	0.998	0.98	1.015	-0.0025	0.0088	85934	401577	17	2156025	17	2156025	*	rs7212964	Y	2059319	rs7212964	T	C	0.3034	0.0087	0.0019	3.3e-06	691903	2059319	2156025	17	2156025	17	2156025	*	Y	-0.284091	4.57895
17_2156091_A_G	rs7220685	17	2156091	A	G	-0.0023	0.998004	0.980392	1.01523	0.3025	11	rs7220685	0.7976	17	2156091	A	G	0.6975	1.002	0.985	1.02	0.0023	0.0088	85934	401577	17	2156091	17	2156091	*	rs7220685	R	2059385	rs7220685	A	G	0.6975	-0.0087	0.0019	3.5e-06	691898	2059385	2156091	17	2156091	17	2156091	*	R	-0.261364	-4.57895
17_2157113_A_G	rs8082485	17	2157113	A	G	-0.0021	0.998004	0.980392	1.01523	0.3032	11	rs8082485	0.8146	17	2157113	A	G	0.6968	1.002	0.985	1.02	0.0021	0.0088	85934	401577	17	2157113	17	2157113	*	rs8082485	R	2060407	rs8082485	A	G	0.6967	-0.0089	0.0019	2.2e-06	691418	2060407	2157113	17	2157113	17	2157113	*	R	-0.238636	-4.68421
17_2157392_A_G	rs16951962	17	2157392	A	G	0.0057	1.00604	0.961538	1.05263	0.0317	11	rs16951962	0.8047	17	2157392	A	G	0.9683	0.994	0.95	1.04	-0.0057	0.0231	85934	401577	17	2157392	17	2157392	*	rs16951962	R	2060686	rs16951962	A	G	0.97059	-0.0213	0.0052	4.5e-05	673908	2060686	2157392	17	2157392	17	2157392	*	R	0.246753	-4.09615
17_2157807_C_A	rs7219693	17	2157807	C	A	-0.0035	0.997	0.979	1.014	0.3024	10	rs7219693	0.6955	17	2157807	A	C	0.3024	0.997	0.979	1.014	-0.0035	0.0088	85934	401577	17	2157807	17	2157807	*	rs7219693	M	2061101	rs7219693	A	C	0.3033	0.0089	0.0019	2.3e-06	691781	2061101	2157807	17	2157807	17	2157807	*	M	-0.397727	4.68421
17_2167404_G_A	rs9894215	17	2167404	G	A	-0.0076	0.992	0.975	1.01	0.2891	10	rs9894215	0.3982	17	2167404	A	G	0.2891	0.992	0.975	1.01	-0.0076	0.0089	85934	401577	17	2167404	17	2167404	*	rs9894215	R	2070698	rs9894215	A	G	0.2911	0.0075	0.0019	7.6e-05	690570	2070698	2167404	17	2167404	17	2167404	*	R	-0.853933	3.94737
17_2167764_C_T	rs9894613	17	2167764	C	T	-0.0033	0.997	0.98	1.014	0.3022	10	rs9894613	0.7074	17	2167764	T	C	0.3022	0.997	0.98	1.014	-0.0033	0.0088	85934	401577	17	2167764	17	2167764	*	rs9894613	Y	2071058	rs9894613	T	C	0.3033	0.0087	0.0019	6.5e-06	637633	2071058	2167764	17	2167764	17	2167764	*	Y	-0.375	4.57895
17_2167803_G_A	rs9900587	17	2167803	G	A	-0.0072	0.993	0.976	1.01	0.2886	10	rs9900587	0.4215	17	2167803	A	G	0.2886	0.993	0.976	1.01	-0.0072	0.0089	85934	401577	17	2167803	17	2167803	*	rs9900587	R	2071097	rs9900587	A	G	0.2912	0.0076	0.0019	7e-05	690323	2071097	2167803	17	2167803	17	2167803	*	R	-0.808989	4
17_2173058_G_A	rs9898819	17	2173058	G	A	-0.0031	0.997	0.98	1.014	0.3017	10	rs9898819	0.7258	17	2173058	A	G	0.3017	0.997	0.98	1.014	-0.0031	0.0088	85934	401577	17	2173058	17	2173058	*	rs9898819	R	2076352	rs9898819	A	G	0.3032	0.0088	0.0019	2.4e-06	692363	2076352	2173058	17	2173058	17	2173058	*	R	-0.352273	4.63158
17_2175348_T_C	rs9899468	17	2175348	T	C	-0.003	0.997009	0.97371	1.02145	0.1263	11	rs9899468	0.8033	17	2175348	T	C	0.8737	1.003	0.979	1.027	0.003	0.0122	85934	401577	17	2175348	17	2175348	*	rs9899468	Y	2078642	rs9899468	T	C	0.8673	-0.013	0.0026	5.2e-07	692001	2078642	2175348	17	2175348	17	2175348	*	Y	-0.245902	-5
17_2180587_T_A	rs1994883	17	2180587	T	A	-0.0033	0.997	0.98	1.014	0.302	5	rs1994883	0.7083	17	2180587	A	T	0.302	0.997	0.98	1.014	-0.0033	0.0088	85934	401577	17	2180587	17	2180587	*	rs1994883	W	2083881	rs1994883	A	T	0.3034	0.0089	0.0019	1.9e-06	692497	2083881	2180587	17	2180587	17	2180587	*	W	-0.375	4.68421
17_2180714_G_A	rs1994884	17	2180714	G	A	-0.0035	0.997	0.979	1.014	0.3021	10	rs1994884	0.6938	17	2180714	A	G	0.3021	0.997	0.979	1.014	-0.0035	0.0088	85934	401577	17	2180714	17	2180714	*	rs1994884	R	2084008	rs1994884	A	G	0.3034	0.0089	0.0019	2.3e-06	692599	2084008	2180714	17	2180714	17	2180714	*	R	-0.397727	4.68421
17_2181011_A_G	rs7212342	17	2181011	A	G	-0.0033	0.997009	0.979432	1.0142	0.3021	11	rs7212342	0.7056	17	2181011	A	G	0.6979	1.003	0.986	1.021	0.0033	0.0088	85934	401577	17	2181011	17	2181011	*	rs7212342	R	2084305	rs7212342	A	G	0.6966	-0.0089	0.0019	2.1e-06	692484	2084305	2181011	17	2181011	17	2181011	*	R	-0.375	-4.68421
17_2181271_G_T	rs9892754	17	2181271	G	T	-0.0034	0.997	0.98	1.014	0.302	10	rs9892754	0.7026	17	2181271	T	G	0.302	0.997	0.98	1.014	-0.0034	0.0088	85934	401577	17	2181271	17	2181271	*	rs9892754	K	2084565	rs9892754	T	G	0.3033	0.0089	0.0019	2e-06	692530	2084565	2181271	17	2181271	17	2181271	*	K	-0.386364	4.68421
17_2181891_G_A	rs898749	17	2181891	G	A	-0.0033	0.997	0.98	1.014	0.302	10	rs898749	0.7107	17	2181891	A	G	0.302	0.997	0.98	1.014	-0.0033	0.0088	85934	401577	17	2181891	17	2181891	*	rs898749	R	2085185	rs898749	A	G	0.3034	0.0089	0.0019	1.9e-06	692523	2085185	2181891	17	2181891	17	2181891	*	R	-0.375	4.68421
17_2182181_G_T	rs898748	17	2182181	G	T	-0.0032	0.997	0.98	1.014	0.3021	10	rs898748	0.7201	17	2182181	T	G	0.3021	0.997	0.98	1.014	-0.0032	0.0088	85934	401577	17	2182181	17	2182181	*	rs898748	D	2085475	rs898748	T	G	0.3034	0.0089	0.0019	1.9e-06	692432	2085475	2182181	17	2182181	17	2182181	*	D	-0.363636	4.68421
17_2182304_G_A	rs7214741	17	2182304	G	A	-0.0035	0.997	0.979	1.014	0.3021	10	rs7214741	0.6937	17	2182304	A	G	0.3021	0.997	0.979	1.014	-0.0035	0.0088	85934	401577	17	2182304	17	2182304	*	rs7214741	V	2085598	rs7214741	A	G	0.3034	0.009	0.0019	1.7e-06	692472	2085598	2182304	17	2182304	17	2182304	*	V	-0.397727	4.73684
17_2182906_G_A	rs7219557	17	2182906	G	A	-0.0056	0.994	0.977	1.012	0.2874	10	rs7219557	0.5324	17	2182906	A	G	0.2874	0.994	0.977	1.012	-0.0056	0.009	85934	401577	17	2182906	17	2182906	*	rs7219557	R	2086200	rs7219557	A	G	0.2912	0.0089	0.002	6.8e-06	631289	2086200	2182906	17	2182906	17	2182906	*	R	-0.622222	4.45
17_2186460_G_A	rs2307143	17	2186460	G	A	-0.0007	0.999	0.982	1.016	0.32	10	rs2307143	0.9351	17	2186460	A	G	0.32	0.999	0.982	1.016	-0.0007	0.0087	85934	401577	17	2186460	17	2186460	*	rs2307143	R	2089754	rs2307143	A	G	0.3179	0.0084	0.0019	5.7e-06	692350	2089754	2186460	17	2186460	17	2186460	*	R	-0.0804598	4.42105
17_2186554_G_A	rs2270478	17	2186554	G	A	-0.0008	0.999	0.982	1.016	0.32	10	rs2270478	0.9248	17	2186554	A	G	0.32	0.999	0.982	1.016	-0.0008	0.0087	85934	401577	17	2186554	17	2186554	*	rs2270478	R	2089848	rs2270478	A	G	0.3179	0.0083	0.0019	6.9e-06	686546	2089848	2186554	17	2186554	17	2186554	*	R	-0.091954	4.36842
17_2187213_T_G	rs11867782	17	2187213	T	G	-0.0045	0.995025	0.978474	1.01317	0.296	11	rs11867782	0.6139	17	2187213	T	G	0.704	1.005	0.987	1.022	0.0045	0.0089	85934	401577	17	2187213	17	2187213	*	rs11867782	K	2090507	rs11867782	T	G	0.7039	-0.0084	0.0019	8.5e-06	692459	2090507	2187213	17	2187213	17	2187213	*	K	-0.505618	-4.42105
17_2188014_C_T	rs11078855	17	2188014	C	T	-0.0047	0.995	0.978	1.013	0.2953	10	rs11078855	0.5981	17	2188014	T	C	0.2953	0.995	0.978	1.013	-0.0047	0.0089	85934	401577	17	2188014	17	2188014	*	rs11078855	Y	2091308	rs11078855	T	C	0.2961	0.0083	0.0019	1.1e-05	692401	2091308	2188014	17	2188014	17	2188014	*	Y	-0.52809	4.36842
17_2188471_C_T	rs903160	17	2188471	C	T	-0.001	0.999	0.982	1.016	0.3219	10	rs903160	0.9069	17	2188471	T	C	0.3219	0.999	0.982	1.016	-0.001	0.0087	85934	401577	17	2188471	17	2188471	*	rs903160	H	2091765	rs903160	T	C	0.3201	0.0082	0.0019	8.8e-06	692594	2091765	2188471	17	2188471	17	2188471	*	H	-0.114943	4.31579
17_2188712_A_T	rs903161	17	2188712	A	T	-0.001	0.999001	0.982318	1.01626	0.3199	6	rs903161	0.9046	17	2188712	A	T	0.6801	1.001	0.984	1.018	0.001	0.0087	85934	401577	17	2188712	17	2188712	*	rs903161	W	2092006	rs903161	A	T	0.6821	-0.0085	0.0019	4.6e-06	692574	2092006	2188712	17	2188712	17	2188712	*	W	-0.114943	-4.47368
17_2188770_G_A	rs11078856	17	2188770	G	A	-0.001	0.999	0.982	1.016	0.32	10	rs11078856	0.9107	17	2188770	A	G	0.32	0.999	0.982	1.016	-0.001	0.0087	85934	401577	17	2188770	17	2188770	*	rs11078856	R	2092064	rs11078856	A	G	0.3179	0.0084	0.0019	6.2e-06	692607	2092064	2188770	17	2188770	17	2188770	*	R	-0.114943	4.42105
17_2188906_G_A	rs903162	17	2188906	G	A	-0.001	0.999	0.982	1.016	0.3199	10	rs903162	0.9079	17	2188906	A	G	0.3199	0.999	0.982	1.016	-0.001	0.0087	85934	401577	17	2188906	17	2188906	*	rs903162	R	2092200	rs903162	A	G	0.3182	0.0086	0.0019	3.9e-06	692452	2092200	2188906	17	2188906	17	2188906	*	R	-0.114943	4.52632
17_2192660_G_A	rs1563966	17	2192660	G	A	-0.0093	0.991	0.974	1.007	0.3457	10	rs1563966	0.2771	17	2192660	A	G	0.3457	0.991	0.974	1.007	-0.0093	0.0085	85934	401577	17	2192660	17	2192660	*	rs1563966	R	2095954	rs1563966	A	G	0.3175	0.0109	0.0018	3.1e-09	685104	2095954	2192660	17	2192660	17	2192660	*	R	-1.09412	6.05556
17_2193147_C_T	rs2169357	17	2193147	C	T	-0.0094	0.991	0.974	1.007	0.3674	10	rs2169357	0.2609	17	2193147	T	C	0.3674	0.991	0.974	1.007	-0.0094	0.0084	85934	401577	17	2193147	17	2193147	*	rs2169357	Y	2096441	rs2169357	T	C	0.3663	0.0117	0.0018	5.3e-11	691899	2096441	2193147	17	2193147	17	2193147	*	Y	-1.11905	6.5
17_2194189_T_G	rs1532292	17	2194189	T	G	-0.0053	0.995025	0.978474	1.01112	0.3923	11	rs1532292	0.5244	17	2194189	T	G	0.6077	1.005	0.989	1.022	0.0053	0.0083	85934	401577	17	2194189	17	2194189	*	rs1532292	K	2097483	rs1532292	T	G	0.6121	-0.0117	0.0018	3.6e-11	691867	2097483	2194189	17	2194189	17	2194189	*	K	-0.638554	-6.5
17_2194289_T_G	rs1002135	17	2194289	T	G	-0.0052	0.995025	0.978474	1.01112	0.3924	11	rs1002135	0.5263	17	2194289	T	G	0.6076	1.005	0.989	1.022	0.0052	0.0083	85934	401577	17	2194289	17	2194289	*	rs1002135	K	2097583	rs1002135	T	G	0.6121	-0.0117	0.0018	3.8e-11	691874	2097583	2194289	17	2194289	17	2194289	*	K	-0.626506	-6.5
17_2194978_G_C	rs7217687	17	2194978	G	C	-0.0057	0.994	0.978	1.011	0.3859	5	rs7217687	0.4968	17	2194978	C	G	0.3859	0.994	0.978	1.011	-0.0057	0.0083	85934	401577	17	2194978	17	2194978	*	rs7217687	S	2098272	rs7217687	C	G	0.3815	0.0114	0.0018	1.5e-10	691599	2098272	2194978	17	2194978	17	2194978	*	S	-0.686747	6.33333
17_2195045_C_A	rs7213756	17	2195045	C	A	0.0013	1.001	0.985	1.018	0.3362	10	rs7213756	0.8774	17	2195045	A	C	0.3362	1.001	0.985	1.018	0.0013	0.0086	85934	401577	17	2195045	17	2195045	*	rs7213756	M	2098339	rs7213756	A	C	0.3319	0.0119	0.0019	1.7e-10	688640	2098339	2195045	17	2195045	17	2195045	*	M	0.151163	6.26316
17_2195123_C_T	rs11651451	17	2195123	C	T	-0.0057	0.994	0.978	1.011	0.3859	10	rs11651451	0.4936	17	2195123	T	C	0.3859	0.994	0.978	1.011	-0.0057	0.0083	85934	401577	17	2195123	17	2195123	*	rs11651451	Y	2098417	rs11651451	T	C	0.3809	0.0113	0.0018	1.6e-10	691983	2098417	2195123	17	2195123	17	2195123	*	Y	-0.686747	6.27778
17_2196637_C_A	rs8076939	17	2196637	C	A	-0.0095	0.991	0.974	1.007	0.3615	10	rs8076939	0.2581	17	2196637	A	C	0.3615	0.991	0.974	1.007	-0.0095	0.0084	85934	401577	17	2196637	17	2196637	*	rs8076939	M	2099931	rs8076939	A	C	0.3586	0.0113	0.0018	2.8e-10	692033	2099931	2196637	17	2196637	17	2196637	*	M	-1.13095	6.27778
17_2197218_G_A	rs6503324	17	2197218	G	A	-0.0096	0.99	0.974	1.007	0.3615	10	rs6503324	0.2534	17	2197218	A	G	0.3615	0.99	0.974	1.007	-0.0096	0.0084	85934	401577	17	2197218	17	2197218	*	rs6503324	R	2100512	rs6503324	A	G	0.3585	0.0113	0.0018	3.2e-10	691784	2100512	2197218	17	2197218	17	2197218	*	R	-1.14286	6.27778
17_2197840_G_A	rs9900379	17	2197840	G	A	-0.0086	0.991	0.975	1.008	0.36	10	rs9900379	0.3057	17	2197840	A	G	0.36	0.991	0.975	1.008	-0.0086	0.0084	85934	401577	17	2197840	17	2197840	*	rs9900379	R	2101134	rs9900379	A	G	0.358	0.0117	0.002	2.6e-09	528841	2101134	2197840	17	2197840	17	2197840	*	R	-1.02381	5.85
17_2200998_T_C	rs1475218	17	2200998	T	C	-0.0142	0.986193	0.954198	1.01833	0.0674	11	rs1475218	0.3902	17	2200998	T	C	0.9326	1.014	0.982	1.048	0.0142	0.0165	85934	401577	17	2200998	17	2200998	*	rs1475218	Y	2104292	rs1475218	T	C	0.93569	-0.0152	0.0037	3.6e-05	677785	2104292	2200998	17	2200998	17	2200998	*	Y	-0.860606	-4.10811
17_2203796_C_T	rs17761723	17	2203796	C	T	-0.0135	0.987	0.97	1.003	0.3435	10	rs17761723	0.1146	17	2203796	T	C	0.3435	0.987	0.97	1.003	-0.0135	0.0085	85934	401577	17	2203796	17	2203796	*	rs17761723	Y	2107090	rs17761723	T	C	0.348	-0.01	0.0018	3.2e-08	690399	2107090	2203796	17	2203796	17	2203796	*	Y	-1.58824	-5.55556
17_2204834_G_A	rs12601917	17	2204834	G	A	0.0089	1.009	0.964	1.056	0.031	10	rs12601917	0.702	17	2204834	A	G	0.031	1.009	0.964	1.056	0.0089	0.0233	85934	401577	17	2204834	17	2204834	*	rs12601917	R	2108128	rs12601917	A	G	0.02953	0.0204	0.0052	9.4e-05	675573	2108128	2204834	17	2204834	17	2204834	*	R	0.381974	3.92308
17_2205284_G_A	rs4790885	17	2205284	G	A	-0.0078	0.992	0.976	1.009	0.3596	10	rs4790885	0.3512	17	2205284	A	G	0.3596	0.992	0.976	1.009	-0.0078	0.0084	85934	401577	17	2205284	17	2205284	*	rs4790885	R	2108578	rs4790885	A	G	0.3592	0.0113	0.0018	2.9e-10	692051	2108578	2205284	17	2205284	17	2205284	*	R	-0.928571	6.27778
17_2205815_T_A	rs11078865	17	2205815	T	A	-0.0063	0.994	0.977	1.01	0.3751	5	rs11078865	0.4525	17	2205815	A	T	0.3751	0.994	0.977	1.01	-0.0063	0.0084	85934	401577	17	2205815	17	2205815	*	rs11078865	W	2109109	rs11078865	A	T	0.3755	0.0113	0.0018	1.8e-10	691335	2109109	2205815	17	2205815	17	2205815	*	W	-0.75	6.27778
17_2211293_C_T	rs10445300	17	2211293	C	T	-0.0139	0.986	0.97	1.003	0.3461	10	rs10445300	0.1018	17	2211293	T	C	0.3461	0.986	0.97	1.003	-0.0139	0.0085	85934	401577	17	2211293	17	2211293	*	rs10445300	H	2114587	rs10445300	T	C	0.3495	-0.0097	0.0018	6.7e-08	691209	2114587	2211293	17	2211293	17	2211293	*	H	-1.63529	-5.38889
17_2212081_C_T	rs16952020	17	2212081	C	T	0.0113	1.011	0.966	1.059	0.031	10	rs16952020	0.6301	17	2212081	T	C	0.031	1.011	0.966	1.059	0.0113	0.0234	85934	401577	17	2212081	17	2212081	*	rs16952020	H	2115375	rs16952020	T	C	0.03075	0.0201	0.0052	0.00012	675556	2115375	2212081	17	2212081	17	2212081	*	H	0.482906	3.86538
17_2212628_C_G	rs9895551	17	2212628	C	G	-0.0089	0.99108	0.974659	1.00806	0.3608	6	rs9895551	0.2897	17	2212628	C	G	0.6392	1.009	0.992	1.026	0.0089	0.0084	85934	401577	17	2212628	17	2212628	*	rs9895551	S	2115922	rs9895551	C	G	0.6415	-0.0114	0.0018	2.1e-10	691816	2115922	2212628	17	2212628	17	2212628	*	S	-1.05952	-6.33333
17_2213504_A_G	rs16952025	17	2213504	A	G	-0.0141	0.986193	0.969932	1.00301	0.3483	11	rs16952025	0.09771	17	2213504	A	G	0.6517	1.014	0.997	1.031	0.0141	0.0085	85934	401577	17	2213504	17	2213504	*	rs16952025	R	2116798	rs16952025	A	G	0.6505	0.0098	0.0018	4.9e-08	691211	2116798	2213504	17	2213504	17	2213504	*	R	-1.65882	5.44444
17_2214651_A_G	rs2281727	17	2214651	A	G	-0.0091	0.99108	0.974659	1.00705	0.3614	11	rs2281727	0.2763	17	2214651	A	G	0.6386	1.009	0.993	1.026	0.0091	0.0084	85934	401577	17	2214651	17	2214651	*	rs2281727	R	2117945	rs2281727	A	G	0.6415	-0.0125	0.0017	1.2e-13	795557	2117945	2214651	17	2214651	17	2214651	*	R	-1.08333	-7.35294
17_2215807_C_T	rs11655813	17	2215807	C	T	-0.0084	0.992	0.975	1.008	0.3633	10	rs11655813	0.3143	17	2215807	T	C	0.3633	0.992	0.975	1.008	-0.0084	0.0084	85934	401577	17	2215807	17	2215807	*	rs11655813	Y	2119101	rs11655813	T	C	0.3623	0.0119	0.0018	5.7e-11	690361	2119101	2215807	17	2215807	17	2215807	*	Y	-1	6.61111
17_2216524_A_T	rs12603592	17	2216524	A	T	-0.009	0.99108	0.974659	1.00705	0.3646	6	rs12603592	0.2832	17	2216524	A	T	0.6354	1.009	0.993	1.026	0.009	0.0084	85934	401577	17	2216524	17	2216524	*	rs12603592	W	2119818	rs12603592	A	T	0.6396	-0.0118	0.0018	7.2e-11	691334	2119818	2216524	17	2216524	17	2216524	*	W	-1.07143	-6.55556
17_2219906_A_T	rs12602764	17	2219906	A	T	-0.0096	0.990099	0.974659	1.00705	0.3579	6	rs12602764	0.2543	17	2219906	A	T	0.6421	1.01	0.993	1.026	0.0096	0.0084	85934	401577	17	2219906	17	2219906	*	rs12602764	W	2123200	rs12602764	A	T	0.6442	-0.0115	0.0018	2.2e-10	690497	2123200	2219906	17	2219906	17	2219906	*	W	-1.14286	-6.38889
17_2221678_G_A	rs1231209	17	2221678	G	A	-0.0087	0.991	0.975	1.008	0.3578	10	rs1231209	0.3044	17	2221678	A	G	0.3578	0.991	0.975	1.008	-0.0087	0.0084	85934	401577	17	2221678	17	2221678	*	rs1231209	R	2124972	rs1231209	A	G	0.3565	0.0114	0.0018	3.6e-10	690747	2124972	2221678	17	2221678	17	2221678	*	R	-1.03571	6.33333
17_2222311_G_A	rs1231206	17	2222311	G	A	-0.0093	0.991	0.975	1.007	0.3591	10	rs1231206	0.2667	17	2222311	A	G	0.3591	0.991	0.975	1.007	-0.0093	0.0084	85934	401577	17	2222311	17	2222311	*	rs1231206	R	2125605	rs1231206	A	G	0.3555	0.0113	0.0018	4.4e-10	691424	2125605	2222311	17	2222311	17	2222311	*	R	-1.10714	6.27778
17_2223210_G_C	rs216172	17	2223210	G	C	-0.0091	0.991	0.975	1.007	0.3591	5	rs216172	0.2764	17	2223210	C	G	0.3591	0.991	0.975	1.007	-0.0091	0.0084	85934	401577	17	2223210	17	2223210	*	rs216172	S	2126504	rs216172	C	G	0.3555	0.0113	0.0019	1.5e-09	637071	2126504	2223210	17	2223210	17	2223210	*	S	-1.08333	5.94737
17_2225916_C_A	rs9906500	17	2225916	C	A	-0.0084	0.992	0.975	1.008	0.3648	10	rs9906500	0.3166	17	2225916	A	C	0.3648	0.992	0.975	1.008	-0.0084	0.0084	85934	401577	17	2225916	17	2225916	*	rs9906500	M	2129210	rs9906500	A	C	0.3627	0.0118	0.0018	6.7e-11	691292	2129210	2225916	17	2225916	17	2225916	*	M	-1	6.55556
17_2229030_T_C	rs143499	17	2229030	T	C	0.01	1.0101	0.994036	1.02669	0.6384	11	rs143499	0.2348	17	2229030	T	C	0.3616	0.99	0.974	1.006	-0.01	0.0084	85934	401577	17	2229030	17	2229030	*	rs143499	Y	2132324	rs143499	T	C	0.3537	0.0125	0.0017	2.3e-13	787871	2132324	2229030	17	2229030	17	2229030	*	Y	1.19048	7.35294
17_2232686_A_T	rs7212249	17	2232686	A	T	-0.0099	0.990099	0.97371	1.00705	0.3596	6	rs7212249	0.2386	17	2232686	A	T	0.6404	1.01	0.993	1.027	0.0099	0.0084	85934	401577	17	2232686	17	2232686	*	rs7212249	W	2135980	rs7212249	A	T	0.6404	-0.0119	0.0018	5.9e-11	690402	2135980	2232686	17	2232686	17	2232686	*	W	-1.17857	-6.61111
17_2232771_T_G	rs7217226	17	2232771	T	G	-0.0101	0.990099	0.97371	1.00604	0.3597	11	rs7217226	0.2314	17	2232771	T	G	0.6403	1.01	0.994	1.027	0.0101	0.0084	85934	401577	17	2232771	17	2232771	*	rs7217226	K	2136065	rs7217226	T	G	0.6404	-0.013	0.0017	2.6e-14	788202	2136065	2232771	17	2232771	17	2232771	*	K	-1.20238	-7.64706
17_2235364_T_C	rs12450118	17	2235364	T	C	-0.0099	0.990099	0.97371	1.00705	0.3431	11	rs12450118	0.2457	17	2235364	T	C	0.6569	1.01	0.993	1.027	0.0099	0.0085	85934	401577	17	2235364	17	2235364	*	rs12450118	Y	2138658	rs12450118	T	C	0.6628	0.0084	0.0018	4.7e-06	688578	2138658	2235364	17	2235364	17	2235364	*	Y	-1.16471	4.66667
17_2235534_C_G	rs11078883	17	2235534	C	G	-0.0064	0.994036	0.977517	1.0101	0.3526	6	rs11078883	0.4549	17	2235534	C	G	0.6474	1.006	0.99	1.023	0.0064	0.0085	85934	401577	17	2235534	17	2235534	*	rs11078883	S	2138828	rs11078883	C	G	0.646	-0.0124	0.0018	7.6e-12	684377	2138828	2235534	17	2235534	17	2235534	*	S	-0.752941	-6.88889
17_2236360_C_G	rs2273984	17	2236360	C	G	0.0062	1.00604	0.990099	1.02249	0.6232	6	rs2273984	0.4591	17	2236360	C	G	0.3768	0.994	0.978	1.01	-0.0062	0.0084	85934	401577	17	2236360	17	2236360	*	rs2273984	S	2139654	rs2273984	C	G	0.3702	0.0085	0.0018	3.4e-06	680376	2139654	2236360	17	2236360	17	2236360	*	S	0.738095	4.72222
17_2240166_G_T	rs10852932	17	2240166	G	T	-0.0082	0.992	0.976	1.008	0.3621	10	rs10852932	0.3282	17	2240166	T	G	0.3621	0.992	0.976	1.008	-0.0082	0.0084	85934	401577	17	2240166	17	2240166	*	rs10852932	K	2143460	rs10852932	T	G	0.3581	0.0123	0.0018	1.1e-11	686698	2143460	2240166	17	2240166	17	2240166	*	K	-0.97619	6.83333
17_2241796_G_A	rs216217	17	2241796	G	A	0.0085	1.009	0.992	1.025	0.6359	10	rs216217	0.3132	17	2241796	A	G	0.6359	1.009	0.992	1.025	0.0085	0.0084	85934	401577	17	2241796	17	2241796	*	rs216217	R	2145090	rs216217	A	G	0.642	-0.0123	0.0018	1.3e-11	686564	2145090	2241796	17	2241796	17	2241796	*	R	1.0119	-6.83333
17_2243997_T_C	rs216219	17	2243997	T	C	0.0069	1.00705	0.990099	1.02354	0.6372	11	rs216219	0.4105	17	2243997	T	C	0.3628	0.993	0.977	1.01	-0.0069	0.0084	85934	401577	17	2243997	17	2243997	*	rs216219	Y	2147291	rs216219	T	C	0.3578	0.0123	0.0018	8.1e-12	692371	2147291	2243997	17	2243997	17	2243997	*	Y	0.821429	6.83333
17_2246131_A_C	rs1555569	17	2246131	A	C	-0.0125	0.987167	0.970874	1.00402	0.3458	11	rs1555569	0.1423	17	2246131	A	C	0.6542	1.013	0.996	1.03	0.0125	0.0085	85934	401577	17	2246131	17	2246131	*	rs1555569	M	2149425	rs1555569	A	C	0.651	0.0101	0.0018	2.9e-08	692408	2149425	2246131	17	2246131	17	2246131	*	M	-1.47059	5.61111
17_2252654_C_T	rs216223	17	2252654	C	T	0.0086	1.009	0.992	1.025	0.6359	10	rs216223	0.3061	17	2252654	T	C	0.6359	1.009	0.992	1.025	0.0086	0.0084	85934	401577	17	2252654	17	2252654	*	rs216223	Y	2155948	rs216223	T	C	0.6421	-0.0121	0.0018	1.4e-11	692514	2155948	2252654	17	2252654	17	2252654	*	Y	1.02381	-6.72222
17_2254480_A_G	rs12943566	17	2254480	A	G	0.0091	1.00908	0.992063	1.02564	0.6437	11	rs12943566	0.2801	17	2254480	A	G	0.3563	0.991	0.975	1.008	-0.0091	0.0085	85934	401577	17	2254480	17	2254480	*	rs12943566	R	2157774	rs12943566	A	G	0.3545	0.0118	0.0018	5.4e-11	691689	2157774	2254480	17	2254480	17	2254480	*	R	1.07059	6.55556
17_2254800_C_G	rs4790070	17	2254800	C	G	0.0056	1.00604	0.988142	1.02354	0.7285	6	rs4790070	0.5381	17	2254800	C	G	0.2715	0.994	0.977	1.012	-0.0056	0.0091	85934	401577	17	2254800	17	2254800	*	rs4790070	S	2158094	rs4790070	C	G	0.2577	0.0098	0.002	7.4e-07	690346	2158094	2254800	17	2254800	17	2254800	*	S	0.615385	4.9
17_2257560_A_G	rs12938295	17	2257560	A	G	0.0085	1.00806	0.992063	1.02564	0.6359	11	rs12938295	0.3114	17	2257560	A	G	0.3641	0.992	0.975	1.008	-0.0085	0.0084	85934	401577	17	2257560	17	2257560	*	rs12938295	R	2160854	rs12938295	A	G	0.358	0.0122	0.0018	1.6e-11	686650	2160854	2257560	17	2257560	17	2257560	*	R	1.0119	6.77778
17_2262046_A_G	rs7213232	17	2262046	A	G	-0.0085	0.99108	0.97561	1.00806	0.3613	11	rs7213232	0.3109	17	2262046	A	G	0.6387	1.009	0.992	1.025	0.0085	0.0084	85934	401577	17	2262046	17	2262046	*	rs7213232	R	2165340	rs7213232	A	G	0.6419	-0.0122	0.0018	1.2e-11	692475	2165340	2262046	17	2262046	17	2262046	*	R	-1.0119	-6.77778
17_2262420_C_T	rs170040	17	2262420	C	T	0.0089	1.009	0.99	1.028	0.7602	10	rs170040	0.3496	17	2262420	T	C	0.7602	1.009	0.99	1.028	0.0089	0.0095	85934	401577	17	2262420	17	2262420	*	rs170040	Y	2165714	rs170040	T	C	0.7715	-0.0086	0.002	1e-05	791904	2165714	2262420	17	2262420	17	2262420	*	Y	0.936842	-4.3
17_2269416_T_C	rs17834563	17	2269416	T	C	-0.0124	0.988142	0.971817	1.00402	0.3461	11	rs17834563	0.1445	17	2269416	T	C	0.6539	1.012	0.996	1.029	0.0124	0.0085	85934	401577	17	2269416	17	2269416	*	rs17834563	Y	2172710	rs17834563	T	C	0.6507	0.0102	0.0018	1.9e-08	692232	2172710	2269416	17	2269416	17	2269416	*	Y	-1.45882	5.66667
17_2270629_A_G	rs216183	17	2270629	A	G	0.0083	1.00806	0.992063	1.02459	0.6357	11	rs216183	0.3243	17	2270629	A	G	0.3643	0.992	0.976	1.008	-0.0083	0.0084	85934	401577	17	2270629	17	2270629	*	rs216183	R	2173923	rs216183	A	G	0.358	0.0122	0.0018	1e-11	692413	2173923	2270629	17	2270629	17	2270629	*	R	0.988095	6.77778
17_2270976_T_G	rs216184	17	2270976	T	G	0.0037	1.00402	0.984252	1.02354	0.7777	11	rs216184	0.7073	17	2270976	T	G	0.2223	0.996	0.977	1.016	-0.0037	0.0098	85934	401577	17	2270976	17	2270976	*	rs216184	K	2174270	rs216184	T	G	0.2135	0.0074	0.0021	0.00045	687846	2174270	2270976	17	2270976	17	2270976	*	K	0.377551	3.52381
17_2271916_G_C	rs11657644	17	2271916	G	C	-0.0081	0.992	0.976	1.008	0.3608	5	rs11657644	0.3352	17	2271916	C	G	0.3608	0.992	0.976	1.008	-0.0081	0.0084	85934	401577	17	2271916	17	2271916	*	rs11657644	S	2175210	rs11657644	C	G	0.3583	0.0122	0.0018	1.1e-11	692399	2175210	2271916	17	2271916	17	2271916	*	S	-0.964286	6.77778
17_2272474_C_T	rs9910849	17	2272474	C	T	-0.0048	0.995	0.977	1.013	0.2654	10	rs9910849	0.5992	17	2272474	T	C	0.2654	0.995	0.977	1.013	-0.0048	0.0092	85934	401577	17	2272474	17	2272474	*	rs9910849	Y	2175768	rs9910849	T	C	0.2558	0.01	0.002	3.8e-07	690016	2175768	2272474	17	2272474	17	2272474	*	Y	-0.521739	5
17_2274438_T_C	rs9905529	17	2274438	T	C	-0.0086	0.99108	0.97561	1.00806	0.3614	11	rs9905529	0.3096	17	2274438	T	C	0.6386	1.009	0.992	1.025	0.0086	0.0084	85934	401577	17	2274438	17	2274438	*	rs9905529	Y	2177732	rs9905529	T	C	0.6417	-0.0122	0.0018	1.2e-11	692383	2177732	2274438	17	2274438	17	2274438	*	Y	-1.02381	-6.77778
17_2277529_C_T	rs8065650	17	2277529	C	T	-0.0084	0.992	0.975	1.008	0.3612	10	rs8065650	0.3204	17	2277529	T	C	0.3612	0.992	0.975	1.008	-0.0084	0.0084	85934	401577	17	2277529	17	2277529	*	rs8065650	Y	2180823	rs8065650	T	C	0.3583	0.0122	0.0018	1.2e-11	692146	2180823	2277529	17	2277529	17	2277529	*	Y	-1	6.77778
17_2277674_A_G	rs8066372	17	2277674	A	G	-0.0085	0.99108	0.97561	1.00806	0.3612	11	rs8066372	0.3141	17	2277674	A	G	0.6388	1.009	0.992	1.025	0.0085	0.0084	85934	401577	17	2277674	17	2277674	*	rs8066372	R	2180968	rs8066372	A	G	0.6417	-0.0122	0.0018	1.1e-11	692223	2180968	2277674	17	2277674	17	2277674	*	R	-1.0119	-6.77778
17_2282806_C_T	rs749240	17	2282806	C	T	-0.0085	0.992	0.975	1.008	0.3617	10	rs749240	0.3111	17	2282806	T	C	0.3617	0.992	0.975	1.008	-0.0085	0.0084	85934	401577	17	2282806	17	2282806	*	rs749240	Y	2186100	rs749240	T	C	0.3503	0.0122	0.0018	8.6e-12	692252	2186100	2282806	17	2282806	17	2282806	*	Y	-1.0119	6.77778
17_2284107_G_A	rs216189	17	2284107	G	A	0.0084	1.008	0.992	1.025	0.6355	10	rs216189	0.3204	17	2284107	A	G	0.6355	1.008	0.992	1.025	0.0084	0.0084	85934	401577	17	2284107	17	2284107	*	rs216189	R	2187401	rs216189	A	G	0.6497	-0.0121	0.0018	1.3e-11	692332	2187401	2284107	17	2284107	17	2284107	*	R	1	-6.72222
17_2284163_C_T	rs216190	17	2284163	C	T	0.0082	1.008	0.992	1.025	0.6355	10	rs216190	0.328	17	2284163	T	C	0.6355	1.008	0.992	1.025	0.0082	0.0084	85934	401577	17	2284163	17	2284163	*	rs216190	Y	2187457	rs216190	T	C	0.6498	-0.0122	0.0018	1.1e-11	692329	2187457	2284163	17	2284163	17	2284163	*	Y	0.97619	-6.77778
17_2284637_C_A	rs8074850	17	2284637	C	A	-0.0082	0.992	0.976	1.008	0.3606	10	rs8074850	0.3279	17	2284637	A	C	0.3606	0.992	0.976	1.008	-0.0082	0.0084	85934	401577	17	2284637	17	2284637	*	rs8074850	M	2187931	rs8074850	A	C	0.3583	0.0121	0.0018	1.3e-11	692115	2187931	2284637	17	2284637	17	2284637	*	M	-0.97619	6.72222
17_2285345_C_T	rs216191	17	2285345	C	T	0.0082	1.008	0.992	1.025	0.6355	10	rs216191	0.3291	17	2285345	T	C	0.6355	1.008	0.992	1.025	0.0082	0.0084	85934	401577	17	2285345	17	2285345	*	rs216191	Y	2188639	rs216191	T	C	0.6417	-0.0121	0.0018	1.2e-11	692337	2188639	2285345	17	2285345	17	2285345	*	Y	0.97619	-6.72222
17_2287966_G_A	rs403553	17	2287966	G	A	0.0079	1.008	0.991	1.025	0.6356	10	rs403553	0.3478	17	2287966	A	G	0.6356	1.008	0.991	1.025	0.0079	0.0084	85934	401577	17	2287966	17	2287966	*	rs403553	R	2191260	rs403553	A	G	0.6414	-0.0127	0.0019	6.3e-11	535282	2191260	2287966	17	2287966	17	2287966	*	R	0.940476	-6.68421
17_2292794_C_T	rs216206	17	2292794	C	T	0.0079	1.008	0.991	1.025	0.6353	10	rs216206	0.3493	17	2292794	T	C	0.6353	1.008	0.991	1.025	0.0079	0.0084	85934	401577	17	2292794	17	2292794	*	rs216206	Y	2196088	rs216206	T	C	0.6412	-0.0123	0.0018	8e-12	692316	2196088	2292794	17	2292794	17	2292794	*	Y	0.940476	-6.83333
17_2292856_C_T	rs216205	17	2292856	C	T	0.0048	1.005	0.987	1.023	0.7298	10	rs216205	0.5961	17	2292856	T	C	0.7298	1.005	0.987	1.023	0.0048	0.0091	85934	401577	17	2292856	17	2292856	*	rs216205	Y	2196150	rs216205	T	C	0.7432	-0.0101	0.002	3.3e-07	689957	2196150	2292856	17	2292856	17	2292856	*	Y	0.527473	-5.05
17_2294208_G_C	rs170044	17	2294208	G	C	0.0077	1.008	0.991	1.024	0.6358	5	rs170044	0.363	17	2294208	C	G	0.6358	1.008	0.991	1.024	0.0077	0.0084	85934	401577	17	2294208	17	2294208	*	rs170044	S	2197502	rs170044	C	G	0.6409	-0.0123	0.0018	6.2e-12	692305	2197502	2294208	17	2294208	17	2294208	*	S	0.916667	-6.83333
17_2294343_C_T	rs177567	17	2294343	C	T	0.0079	1.008	0.991	1.025	0.6354	10	rs177567	0.3449	17	2294343	T	C	0.6354	1.008	0.991	1.025	0.0079	0.0084	85934	401577	17	2294343	17	2294343	*	rs177567	Y	2197637	rs177567	T	C	0.6408	-0.0123	0.0018	6.9e-12	692316	2197637	2294343	17	2294343	17	2294343	*	Y	0.940476	-6.83333
17_2295598_T_C	rs17834627	17	2295598	T	C	-0.0122	0.988142	0.971817	1.00402	0.3456	11	rs17834627	0.15	17	2295598	T	C	0.6544	1.012	0.996	1.029	0.0122	0.0085	85934	401577	17	2295598	17	2295598	*	rs17834627	Y	2198892	rs17834627	T	C	0.6521	0.0101	0.0018	2.8e-08	692041	2198892	2295598	17	2295598	17	2295598	*	Y	-1.43529	5.61111
17_2297140_A_C	rs170043	17	2297140	A	C	0.0055	1.00503	0.986193	1.02459	0.7677	11	rs170043	0.5723	17	2297140	A	C	0.2323	0.995	0.976	1.014	-0.0055	0.0097	85934	401577	17	2297140	17	2297140	*	rs170043	M	2200434	rs170043	A	C	0.2239	0.0077	0.0021	0.00023	681679	2200434	2297140	17	2297140	17	2297140	*	M	0.56701	3.66667
17_2299731_T_G	rs1885987	17	2299731	T	G	-0.0076	0.992063	0.976562	1.00908	0.3724	11	rs1885987	0.3608	17	2299731	T	G	0.6276	1.008	0.991	1.024	0.0076	0.0084	85934	401577	17	2299731	17	2299731	*	rs1885987	K	2203025	rs1885987	T	G	0.6271	0.0094	0.0018	1.2e-07	692396	2203025	2299731	17	2299731	17	2299731	*	K	-0.904762	5.22222
17_2299881_C_G	rs1885986	17	2299881	C	G	-0.0115	0.988142	0.971817	1.00503	0.3461	6	rs1885986	0.1758	17	2299881	C	G	0.6539	1.012	0.995	1.029	0.0115	0.0085	85934	401577	17	2299881	17	2299881	*	rs1885986	S	2203175	rs1885986	C	G	0.6517	0.0101	0.0018	3.1e-08	692508	2203175	2299881	17	2299881	17	2299881	*	S	-1.35294	5.61111
17_2300159_A_G	rs216193	17	2300159	A	G	0.0046	1.00503	0.988142	1.02145	0.6097	11	rs216193	0.5788	17	2300159	A	G	0.3903	0.995	0.979	1.012	-0.0046	0.0083	85934	401577	17	2300159	17	2300159	*	rs216193	D	2203453	rs216193	A	G	0.3844	0.0122	0.0018	5e-12	692203	2203453	2300159	17	2300159	17	2300159	*	D	0.554217	6.77778
17_2305605_G_T	rs4523957	17	2305605	G	T	0.0065	1.007	0.99	1.023	0.6247	10	rs4523957	0.4362	17	2305605	T	G	0.6247	1.007	0.99	1.023	0.0065	0.0084	85934	401577	17	2305605	17	2305605	*	rs4523957	K	2208899	rs4523957	T	G	0.6296	-0.0113	0.0018	5.8e-10	682646	2208899	2305605	17	2305605	17	2305605	*	K	0.77381	-6.27778
17_2312964_T_C	rs391300	17	2312964	T	C	0.0063	1.00604	0.990099	1.02249	0.6227	11	rs391300	0.449	17	2312964	T	C	0.3773	0.994	0.978	1.01	-0.0063	0.0083	85934	401577	17	2312964	17	2312964	*	rs391300	Y	2216258	rs391300	T	C	0.3725	0.0119	0.0017	3.1e-12	791120	2216258	2312964	17	2312964	17	2312964	*	Y	0.759036	7
17_2319031_C_T	rs8081273	17	2319031	C	T	-0.0106	0.989	0.973	1.006	0.3774	10	rs8081273	0.2081	17	2319031	T	C	0.3774	0.989	0.973	1.006	-0.0106	0.0084	85934	401577	17	2319031	17	2319031	*	rs8081273	Y	2222325	rs8081273	T	C	0.3759	-0.01	0.0018	4.3e-08	681928	2222325	2319031	17	2319031	17	2319031	*	Y	-1.2619	-5.55556
17_2322822_T_C	rs7222251	17	2322822	T	C	-0.0012	0.999001	0.981354	1.01729	0.2712	11	rs7222251	0.8922	17	2322822	T	C	0.7288	1.001	0.983	1.019	0.0012	0.0092	85934	401577	17	2322822	17	2322822	*	rs7222251	Y	2226116	rs7222251	T	C	0.7223	0.0083	0.002	3.2e-05	680772	2226116	2322822	17	2322822	17	2322822	*	Y	-0.130435	4.15
17_2338605_T_C	rs7218436	17	2338605	T	C	-0.0133	0.987167	0.970874	1.00301	0.3832	11	rs7218436	0.1135	17	2338605	T	C	0.6168	1.013	0.997	1.03	0.0133	0.0084	85934	401577	17	2338605	17	2338605	*	rs7218436	Y	2241899	rs7218436	T	C	0.6138	0.0092	0.0018	3.6e-07	682999	2241899	2338605	17	2338605	17	2338605	*	Y	-1.58333	5.11111
17_2344688_T_C	rs12451892	17	2344688	T	C	-0.0113	0.98912	0.972763	1.00503	0.3779	11	rs12451892	0.1789	17	2344688	T	C	0.6221	1.011	0.995	1.028	0.0113	0.0084	85934	401577	17	2344688	17	2344688	*	rs12451892	Y	2247982	rs12451892	T	C	0.6204	0.0068	0.0017	6.2e-05	785478	2247982	2344688	17	2344688	17	2344688	*	Y	-1.34524	4
17_2347765_G_A	rs7213791	17	2347765	G	A	-0.0077	0.992	0.974	1.011	0.2564	10	rs7213791	0.4095	17	2347765	A	G	0.2564	0.992	0.974	1.011	-0.0077	0.0094	85934	401577	17	2347765	17	2347765	*	rs7213791	R	2251059	rs7213791	A	G	0.263	-0.0075	0.002	0.00018	678617	2251059	2347765	17	2347765	17	2347765	*	R	-0.819149	-3.75
17_2421612_T_C	rs9898228	17	2421612	T	C	0.0004	1	0.971817	1.02987	0.0864	11	rs9898228	0.9802	17	2421612	T	C	0.9136	1	0.971	1.029	-0.0004	0.0147	85934	401577	17	2421612	17	2421612	*	rs9898228	Y	2324906	rs9898228	T	C	0.91347	-0.0137	0.0032	2.3e-05	685663	2324906	2421612	17	2421612	17	2421612	*	Y	0.0272109	-4.28125
17_2433076_T_C	rs9894088	17	2433076	T	C	0.0042	1.00402	0.980392	1.02881	0.1321	11	rs9894088	0.7284	17	2433076	T	C	0.8679	0.996	0.972	1.02	-0.0042	0.0121	85934	401577	17	2433076	17	2433076	*	rs9894088	B	2336370	rs9894088	T	C	0.8695	-0.0112	0.0026	1.5e-05	692123	2336370	2433076	17	2433076	17	2433076	*	B	0.347107	-4.30769
17_2433773_C_T	rs2078261	17	2433773	C	T	0.0036	1.004	0.98	1.028	0.1317	10	rs2078261	0.7642	17	2433773	T	C	0.1317	1.004	0.98	1.028	0.0036	0.0122	85934	401577	17	2433773	17	2433773	*	rs2078261	Y	2337067	rs2078261	T	C	0.1283	0.0113	0.0026	1.4e-05	684076	2337067	2433773	17	2433773	17	2433773	*	Y	0.295082	4.34615
17_2438056_T_C	rs7215857	17	2438056	T	C	0.004	1.00402	0.980392	1.02775	0.132	11	rs7215857	0.7441	17	2438056	T	C	0.868	0.996	0.973	1.02	-0.004	0.0121	85934	401577	17	2438056	17	2438056	*	rs7215857	Y	2341350	rs7215857	T	C	0.8718	-0.0111	0.0026	1.7e-05	692368	2341350	2438056	17	2438056	17	2438056	*	Y	0.330579	-4.26923
17_2439125_G_T	rs7215587	17	2439125	G	T	0.0049	1.005	0.981	1.029	0.1348	10	rs7215587	0.6873	17	2439125	T	G	0.1348	1.005	0.981	1.029	0.0049	0.0121	85934	401577	17	2439125	17	2439125	*	rs7215587	K	2342419	rs7215587	T	G	0.1298	0.0106	0.0026	3.9e-05	682388	2342419	2439125	17	2439125	17	2439125	*	K	0.404959	4.07692
17_2441074_C_T	rs9908271	17	2441074	C	T	0.0035	1.004	0.98	1.028	0.131	10	rs9908271	0.7762	17	2441074	T	C	0.131	1.004	0.98	1.028	0.0035	0.0122	85934	401577	17	2441074	17	2441074	*	rs9908271	Y	2344368	rs9908271	T	C	0.1279	0.0113	0.0026	1.4e-05	686403	2344368	2441074	17	2441074	17	2441074	*	Y	0.286885	4.34615
17_2450015_T_C	rs6502244	17	2450015	T	C	0.0039	1.00402	0.980392	1.02775	0.1314	11	rs6502244	0.7491	17	2450015	T	C	0.8686	0.996	0.973	1.02	-0.0039	0.0122	85934	401577	17	2450015	17	2450015	*	rs6502244	Y	2353309	rs6502244	T	C	0.8719	-0.0104	0.0026	6.2e-05	689400	2353309	2450015	17	2450015	17	2450015	*	Y	0.319672	-4
17_2451112_C_T	rs9906632	17	2451112	C	T	0.0001	1	0.976	1.025	0.1287	10	rs9906632	0.9942	17	2451112	T	C	0.1287	1	0.976	1.025	0.0001	0.0123	85934	401577	17	2451112	17	2451112	*	rs9906632	Y	2354406	rs9906632	T	C	0.1279	0.0096	0.0025	9.6e-05	790613	2354406	2451112	17	2451112	17	2451112	*	Y	0.00813008	3.84
17_2456913_A_G	rs11870487	17	2456913	A	G	0.0004	1	0.976562	1.02459	0.1287	11	rs11870487	0.9712	17	2456913	A	G	0.8713	1	0.976	1.024	-0.0004	0.0123	85934	401577	17	2456913	17	2456913	*	rs11870487	R	2360207	rs11870487	A	G	0.8732	-0.0113	0.0026	1.8e-05	683038	2360207	2456913	17	2456913	17	2456913	*	R	0.0325203	-4.34615
17_2458213_A_G	rs11871188	17	2458213	A	G	0.0015	1.001	0.977517	1.02564	0.1297	11	rs11871188	0.9014	17	2458213	A	G	0.8703	0.999	0.975	1.023	-0.0015	0.0123	85934	401577	17	2458213	17	2458213	*	rs11871188	R	2361507	rs11871188	A	G	0.8729	-0.0107	0.0026	4e-05	688924	2361507	2458213	17	2458213	17	2458213	*	R	0.121951	-4.11538
17_2474018_C_T	rs9892878	17	2474018	C	T	0.0071	1.007	0.989	1.026	0.248	10	rs9892878	0.4522	17	2474018	T	C	0.248	1.007	0.989	1.026	0.0071	0.0094	85934	401577	17	2474018	17	2474018	*	rs9892878	Y	2377312	rs9892878	T	C	0.2518	0.0072	0.002	0.00033	691959	2377312	2474018	17	2474018	17	2474018	*	Y	0.755319	3.6
17_2475244_T_G	rs2028600	17	2475244	T	G	0.0072	1.00705	0.98912	1.02564	0.2479	11	rs2028600	0.4455	17	2475244	T	G	0.7521	0.993	0.975	1.011	-0.0072	0.0094	85934	401577	17	2475244	17	2475244	*	rs2028600	K	2378538	rs2028600	T	G	0.7473	-0.0072	0.002	0.00031	691409	2378538	2475244	17	2475244	17	2475244	*	K	0.765957	-3.6
17_2489073_A_G	rs4790339	17	2489073	A	G	-0.0119	0.988142	0.963391	1.0142	0.1077	11	rs4790339	0.3656	17	2489073	A	G	0.8923	1.012	0.986	1.038	0.0119	0.0131	85934	401577	17	2489073	17	2489073	*	rs4790339	R	2392367	rs4790339	A	G	0.8855	-0.01	0.0028	0.0004	677796	2392367	2489073	17	2489073	17	2489073	*	R	-0.908397	-3.57143
17_2543907_G_C	rs7211749	17	2543907	G	C	-0.0032	0.997	0.979	1.015	0.6728	5	rs7211749	0.7214	17	2543907	C	G	0.6728	0.997	0.979	1.015	-0.0032	0.009	85934	401577	17	2543907	17	2543907	*	rs7211749	S	2447201	rs7211749	C	G	0.6809	-0.0072	0.002	0.00026	652951	2447201	2543907	17	2543907	17	2543907	*	S	-0.355556	-3.6
17_2599092_T_C	rs8068673	17	2599092	T	C	0.009	1.00908	0.992063	1.02669	0.3203	11	rs8068673	0.306	17	2599092	T	C	0.6797	0.991	0.974	1.008	-0.009	0.0088	85934	401577	17	2599092	17	2599092	*	rs8068673	Y	2502386	rs8068673	T	C	0.6659	0.0067	0.0018	0.00026	686087	2502386	2599092	17	2599092	17	2599092	*	Y	1.02273	3.72222
17_2604955_G_A	rs7209407	17	2604955	G	A	0.0085	1.009	0.991	1.026	0.3206	10	rs7209407	0.3335	17	2604955	A	G	0.3206	1.009	0.991	1.026	0.0085	0.0088	85934	401577	17	2604955	17	2604955	*	rs7209407	R	2508249	rs7209407	A	G	0.3333	-0.0066	0.0018	0.00035	685979	2508249	2604955	17	2604955	17	2604955	*	R	0.965909	-3.66667
17_2606067_C_T	rs9905797	17	2606067	C	T	0.0067	1.007	0.99	1.024	0.311	10	rs9905797	0.4467	17	2606067	T	C	0.311	1.007	0.99	1.024	0.0067	0.0088	85934	401577	17	2606067	17	2606067	*	rs9905797	Y	2509361	rs9905797	T	C	0.3288	-0.0069	0.0018	0.00019	686459	2509361	2606067	17	2606067	17	2606067	*	Y	0.761364	-3.83333
17_2613640_T_C	rs9899704	17	2613640	T	C	0.0084	1.00806	0.99108	1.02564	0.3202	11	rs9899704	0.3395	17	2613640	T	C	0.6798	0.992	0.975	1.009	-0.0084	0.0088	85934	401577	17	2613640	17	2613640	*	rs9899704	Y	2516934	rs9899704	T	C	0.6686	0.0066	0.0018	0.00031	686651	2516934	2613640	17	2613640	17	2613640	*	Y	0.954545	3.66667
17_2613828_G_T	rs9897253	17	2613828	G	T	0.0086	1.009	0.991	1.026	0.3193	10	rs9897253	0.328	17	2613828	T	G	0.3193	1.009	0.991	1.026	0.0086	0.0088	85934	401577	17	2613828	17	2613828	*	rs9897253	K	2517122	rs9897253	T	G	0.3313	-0.0066	0.0018	0.0003	686719	2517122	2613828	17	2613828	17	2613828	*	K	0.977273	-3.66667
17_2615365_A_G	rs12450893	17	2615365	A	G	0.0065	1.00604	0.98912	1.02354	0.3108	11	rs12450893	0.463	17	2615365	A	G	0.6892	0.994	0.977	1.011	-0.0065	0.0088	85934	401577	17	2615365	17	2615365	*	rs12450893	R	2518659	rs12450893	A	G	0.6748	0.007	0.0018	0.00014	686605	2518659	2615365	17	2615365	17	2615365	*	R	0.738636	3.88889
17_2615432_A_G	rs9908889	17	2615432	A	G	0.0084	1.00806	0.99108	1.02564	0.3361	11	rs9908889	0.3352	17	2615432	A	G	0.6639	0.992	0.975	1.009	-0.0084	0.0087	85934	401577	17	2615432	17	2615432	*	rs9908889	R	2518726	rs9908889	A	G	0.6547	0.0063	0.0018	0.00049	686554	2518726	2615432	17	2615432	17	2615432	*	R	0.965517	3.5
17_2630780_C_T	rs8079534	17	2630780	C	T	0.0082	1.008	0.991	1.026	0.307	10	rs8079534	0.3525	17	2630780	T	C	0.307	1.008	0.991	1.026	0.0082	0.0088	85934	401577	17	2630780	17	2630780	*	rs8079534	Y	2534074	rs8079534	T	C	0.3214	-0.0073	0.0018	7.3e-05	687519	2534074	2630780	17	2630780	17	2630780	*	Y	0.931818	-4.05556
17_2632573_G_T	rs7213173	17	2632573	G	T	0.0072	1.007	0.99	1.025	0.3078	10	rs7213173	0.4151	17	2632573	T	G	0.3078	1.007	0.99	1.025	0.0072	0.0088	85934	401577	17	2632573	17	2632573	*	rs7213173	K	2535867	rs7213173	T	G	0.3229	-0.0073	0.0018	7.8e-05	688005	2535867	2632573	17	2632573	17	2632573	*	K	0.818182	-4.05556
17_2633788_T_C	rs867092	17	2633788	T	C	0.0076	1.00806	0.99108	1.02459	0.3338	11	rs867092	0.3824	17	2633788	T	C	0.6662	0.992	0.976	1.009	-0.0076	0.0087	85934	401577	17	2633788	17	2633788	*	rs867092	B	2537082	rs867092	T	C	0.6617	0.0067	0.0018	0.00023	688549	2537082	2633788	17	2633788	17	2633788	*	B	0.873563	3.72222
17_2633997_G_A	rs11078280	17	2633997	G	A	0.0068	1.007	0.99	1.024	0.3071	10	rs11078280	0.4391	17	2633997	A	G	0.3071	1.007	0.99	1.024	0.0068	0.0088	85934	401577	17	2633997	17	2633997	*	rs11078280	R	2537291	rs11078280	A	G	0.3209	-0.0073	0.0018	8.1e-05	687682	2537291	2633997	17	2633997	17	2633997	*	R	0.772727	-4.05556
17_2634207_C_A	rs11078281	17	2634207	C	A	0.0068	1.007	0.99	1.024	0.3066	10	rs11078281	0.4403	17	2634207	A	C	0.3066	1.007	0.99	1.024	0.0068	0.0088	85934	401577	17	2634207	17	2634207	*	rs11078281	M	2537501	rs11078281	A	C	0.3264	-0.008	0.0019	2.2e-05	686178	2537501	2634207	17	2634207	17	2634207	*	M	0.772727	-4.21053
17_2635219_G_C	rs7209748	17	2635219	G	C	0.0081	1.008	0.991	1.026	0.3189	5	rs7209748	0.3553	17	2635219	C	G	0.3189	1.008	0.991	1.026	0.0081	0.0088	85934	401577	17	2635219	17	2635219	*	rs7209748	S	2538513	rs7209748	C	G	0.3259	-0.0068	0.0018	0.00021	687727	2538513	2635219	17	2635219	17	2635219	*	S	0.920455	-3.77778
17_2636921_G_A	rs9911447	17	2636921	G	A	0.0093	1.009	0.992	1.027	0.3148	10	rs9911447	0.2911	17	2636921	A	G	0.3148	1.009	0.992	1.027	0.0093	0.0088	85934	401577	17	2636921	17	2636921	*	rs9911447	R	2540215	rs9911447	A	G	0.3269	-0.007	0.0018	0.00013	689957	2540215	2636921	17	2636921	17	2636921	*	R	1.05682	-3.88889
17_2640167_C_A	rs4609889	17	2640167	C	A	0.0099	1.01	0.993	1.028	0.3149	10	rs4609889	0.2589	17	2640167	A	C	0.3149	1.01	0.993	1.028	0.0099	0.0088	85934	401577	17	2640167	17	2640167	*	rs4609889	M	2543461	rs4609889	A	C	0.3237	-0.0076	0.002	0.00014	509482	2543461	2640167	17	2640167	17	2640167	*	M	1.125	-3.8
17_2643489_C_T	rs2873426	17	2643489	C	T	-0.0083	0.992	0.975	1.009	0.6591	10	rs2873426	0.3425	17	2643489	T	C	0.6591	0.992	0.975	1.009	-0.0083	0.0087	85934	401577	17	2643489	17	2643489	*	rs2873426	H	2546783	rs2873426	T	C	0.6597	0.0067	0.0018	0.00021	690730	2546783	2643489	17	2643489	17	2643489	*	H	-0.954023	3.72222
17_2643797_C_G	rs8064409	17	2643797	C	G	0.0096	1.0101	0.992063	1.02669	0.3141	6	rs8064409	0.2765	17	2643797	C	G	0.6859	0.99	0.974	1.008	-0.0096	0.0088	85934	401577	17	2643797	17	2643797	*	rs8064409	S	2547091	rs8064409	C	G	0.6745	0.007	0.0018	0.00014	691296	2547091	2643797	17	2643797	17	2643797	*	S	1.09091	3.88889
17_2650770_G_A	rs6502440	17	2650770	G	A	0.007	1.007	0.99	1.025	0.3084	10	rs6502440	0.4268	17	2650770	A	G	0.3084	1.007	0.99	1.025	0.007	0.0088	85934	401577	17	2650770	17	2650770	*	rs6502440	R	2554064	rs6502440	A	G	0.3217	-0.0073	0.0018	7.7e-05	691034	2554064	2650770	17	2650770	17	2650770	*	R	0.795455	-4.05556
17_2651036_A_G	rs7213741	17	2651036	A	G	0.0092	1.00908	0.992063	1.02669	0.316	11	rs7213741	0.2918	17	2651036	A	G	0.684	0.991	0.974	1.008	-0.0092	0.0088	85934	401577	17	2651036	17	2651036	*	rs7213741	R	2554330	rs7213741	A	G	0.6738	0.0069	0.0018	0.00018	692448	2554330	2651036	17	2651036	17	2651036	*	R	1.04545	3.83333
17_2652058_A_G	rs12051858	17	2652058	A	G	-0.0088	0.99108	0.974659	1.00806	0.673	11	rs12051858	0.317	17	2652058	A	G	0.327	1.009	0.992	1.026	0.0088	0.0088	85934	401577	17	2652058	17	2652058	*	rs12051858	R	2555352	rs12051858	A	G	0.3266	-0.0068	0.0018	0.00021	692112	2555352	2652058	17	2652058	17	2652058	*	R	-1	-3.77778
17_2652107_A_G	rs9910332	17	2652107	A	G	0.0077	1.00806	0.99108	1.02459	0.3193	11	rs9910332	0.3757	17	2652107	A	G	0.6807	0.992	0.976	1.009	-0.0077	0.0087	85934	401577	17	2652107	17	2652107	*	rs9910332	R	2555401	rs9910332	A	G	0.6726	0.0066	0.0018	0.00036	690138	2555401	2652107	17	2652107	17	2652107	*	R	0.885057	3.66667
17_3302744_C_G	rs8077303	17	3302744	C	G	0.0163	1.01626	0.98912	1.04384	0.0989	6	rs8077303	0.2343	17	3302744	C	G	0.9011	0.984	0.958	1.011	-0.0163	0.0137	85934	401577	17	3302744	17	3302744	*	rs8077303	V	3206038	rs8077303	C	G	0.90949	0.0107	0.003	0.00038	692230	3206038	3302744	17	3302744	17	3302744	*	V	1.18978	3.56667
17_3303667_C_T	rs9892065	17	3303667	C	T	0.0162	1.016	0.989	1.044	0.099	10	rs9892065	0.2348	17	3303667	T	C	0.099	1.016	0.989	1.044	0.0162	0.0137	85934	401577	17	3303667	17	3303667	*	rs9892065	Y	3206961	rs9892065	T	C	0.08717	-0.0107	0.003	0.00039	692201	3206961	3303667	17	3303667	17	3303667	*	Y	1.18248	-3.56667
17_3304125_C_G	rs9898721	17	3304125	C	G	0.0163	1.01626	0.98912	1.04384	0.099	6	rs9898721	0.2334	17	3304125	C	G	0.901	0.984	0.958	1.011	-0.0163	0.0137	85934	401577	17	3304125	17	3304125	*	rs9898721	S	3207419	rs9898721	C	G	0.90949	0.0107	0.003	0.00039	692186	3207419	3304125	17	3304125	17	3304125	*	S	1.18978	3.56667
17_3304660_C_T	rs6502716	17	3304660	C	T	0.0166	1.017	0.99	1.044	0.0996	10	rs6502716	0.2222	17	3304660	T	C	0.0996	1.017	0.99	1.044	0.0166	0.0136	85934	401577	17	3304660	17	3304660	*	rs6502716	Y	3207954	rs6502716	T	C	0.09056	-0.0107	0.003	0.00036	692199	3207954	3304660	17	3304660	17	3304660	*	Y	1.22059	-3.56667
17_3307074_A_C	rs9303170	17	3307074	A	C	0.0162	1.01626	0.98912	1.04384	0.099	11	rs9303170	0.2359	17	3307074	A	C	0.901	0.984	0.958	1.011	-0.0162	0.0136	85934	401577	17	3307074	17	3307074	*	rs9303170	M	3210368	rs9303170	A	C	0.90938	0.0105	0.003	0.00049	692525	3210368	3307074	17	3307074	17	3307074	*	M	1.19118	3.5
17_3307343_A_C	rs8066268	17	3307343	A	C	0.0168	1.01729	0.990099	1.04493	0.0996	11	rs8066268	0.2186	17	3307343	A	C	0.9004	0.983	0.957	1.01	-0.0168	0.0136	85934	401577	17	3307343	17	3307343	*	rs8066268	M	3210637	rs8066268	A	C	0.90932	0.0106	0.003	0.00041	692605	3210637	3307343	17	3307343	17	3307343	*	M	1.23529	3.53333
17_3308616_C_T	rs7214565	17	3308616	C	T	0.0163	1.016	0.99	1.044	0.099	10	rs7214565	0.233	17	3308616	T	C	0.099	1.016	0.99	1.044	0.0163	0.0136	85934	401577	17	3308616	17	3308616	*	rs7214565	Y	3211910	rs7214565	T	C	0.09062	-0.0105	0.003	0.00047	692605	3211910	3308616	17	3308616	17	3308616	*	Y	1.19853	-3.5
17_3308808_A_G	rs7215334	17	3308808	A	G	0.0168	1.01729	0.990099	1.04493	0.0996	11	rs7215334	0.219	17	3308808	A	G	0.9004	0.983	0.957	1.01	-0.0168	0.0136	85934	401577	17	3308808	17	3308808	*	rs7215334	R	3212102	rs7215334	A	G	0.90932	0.0106	0.003	0.00041	692605	3212102	3308808	17	3308808	17	3308808	*	R	1.23529	3.53333
17_3309564_A_G	rs9911870	17	3309564	A	G	0.0171	1.01729	0.990099	1.04493	0.0996	11	rs9911870	0.2103	17	3309564	A	G	0.9004	0.983	0.957	1.01	-0.0171	0.0136	85934	401577	17	3309564	17	3309564	*	rs9911870	R	3212858	rs9911870	A	G	0.90885	0.0106	0.003	0.00044	692588	3212858	3309564	17	3309564	17	3309564	*	R	1.25735	3.53333
17_3310434_A_G	rs9905684	17	3310434	A	G	0.017	1.01729	0.990099	1.04493	0.0997	11	rs9905684	0.2132	17	3310434	A	G	0.9003	0.983	0.957	1.01	-0.017	0.0136	85934	401577	17	3310434	17	3310434	*	rs9905684	D	3213728	rs9905684	A	G	0.90891	0.0106	0.003	0.00043	692564	3213728	3310434	17	3310434	17	3310434	*	D	1.25	3.53333
17_3310668_A_G	rs9906179	17	3310668	A	G	0.0186	1.01833	0.99108	1.04712	0.0925	11	rs9906179	0.1886	17	3310668	A	G	0.9075	0.982	0.955	1.009	-0.0186	0.0142	85934	401577	17	3310668	17	3310668	*	rs9906179	R	3213962	rs9906179	A	G	0.91189	0.0121	0.0031	0.00011	692244	3213962	3310668	17	3310668	17	3310668	*	R	1.30986	3.90323
17_3312198_A_T	rs9893240	17	3312198	A	T	0.0142	1.0142	0.987167	1.04167	0.0983	6	rs9893240	0.2998	17	3312198	A	T	0.9017	0.986	0.96	1.013	-0.0142	0.0137	85934	401577	17	3312198	17	3312198	*	rs9893240	W	3215492	rs9893240	A	T	0.90967	0.0106	0.003	0.00041	692478	3215492	3312198	17	3312198	17	3312198	*	W	1.0365	3.53333
17_3313080_C_T	rs9899978	17	3313080	C	T	0.0141	1.014	0.987	1.042	0.0983	10	rs9899978	0.3032	17	3313080	T	C	0.0983	1.014	0.987	1.042	0.0141	0.0137	85934	401577	17	3313080	17	3313080	*	rs9899978	Y	3216374	rs9899978	T	C	0.09027	-0.0106	0.003	0.00044	692472	3216374	3313080	17	3313080	17	3313080	*	Y	1.0292	-3.53333
17_3313184_A_G	rs9901037	17	3313184	A	G	0.0142	1.0142	0.987167	1.04167	0.0983	11	rs9901037	0.2999	17	3313184	A	G	0.9017	0.986	0.96	1.013	-0.0142	0.0137	85934	401577	17	3313184	17	3313184	*	rs9901037	R	3216478	rs9901037	A	G	0.90973	0.0106	0.003	0.00045	692479	3216478	3313184	17	3313184	17	3313184	*	R	1.0365	3.53333
17_3313923_C_T	rs6502719	17	3313923	C	T	0.0141	1.014	0.987	1.042	0.0983	10	rs6502719	0.301	17	3313923	T	C	0.0983	1.014	0.987	1.042	0.0141	0.0137	85934	401577	17	3313923	17	3313923	*	rs6502719	Y	3217217	rs6502719	T	C	0.09027	-0.0106	0.003	0.00044	692479	3217217	3313923	17	3313923	17	3313923	*	Y	1.0292	-3.53333
17_3314102_A_C	rs7218044	17	3314102	A	C	0.0139	1.0142	0.987167	1.04167	0.0983	11	rs7218044	0.3105	17	3314102	A	C	0.9017	0.986	0.96	1.013	-0.0139	0.0137	85934	401577	17	3314102	17	3314102	*	rs7218044	M	3217396	rs7218044	A	C	0.90973	0.0105	0.003	0.0005	692100	3217396	3314102	17	3314102	17	3314102	*	M	1.0146	3.5
17_3314439_C_G	rs9908531	17	3314439	C	G	0.0142	1.0142	0.987167	1.04167	0.0983	6	rs9908531	0.2987	17	3314439	C	G	0.9017	0.986	0.96	1.013	-0.0142	0.0137	85934	401577	17	3314439	17	3314439	*	rs9908531	S	3217733	rs9908531	C	G	0.90973	0.0106	0.003	0.00044	692479	3217733	3314439	17	3314439	17	3314439	*	S	1.0365	3.53333
17_3316643_A_C	rs9897910	17	3316643	A	C	0.0142	1.0142	0.987167	1.04167	0.0983	11	rs9897910	0.3005	17	3316643	A	C	0.9017	0.986	0.96	1.013	-0.0142	0.0137	85934	401577	17	3316643	17	3316643	*	rs9897910	M	3219937	rs9897910	A	C	0.90973	0.0105	0.003	0.00046	692468	3219937	3316643	17	3316643	17	3316643	*	M	1.0365	3.5
17_3316885_A_C	rs9903886	17	3316885	A	C	0.0157	1.01626	0.98912	1.04384	0.098	11	rs9903886	0.2524	17	3316885	A	C	0.902	0.984	0.958	1.011	-0.0157	0.0137	85934	401577	17	3316885	17	3316885	*	rs9903886	M	3220179	rs9903886	A	C	0.90973	0.0106	0.003	0.00042	692451	3220179	3316885	17	3316885	17	3316885	*	M	1.14599	3.53333
17_3317790_C_T	rs2873612	17	3317790	C	T	0.0142	1.014	0.987	1.042	0.0983	10	rs2873612	0.2976	17	3317790	T	C	0.0983	1.014	0.987	1.042	0.0142	0.0137	85934	401577	17	3317790	17	3317790	*	rs2873612	Y	3221084	rs2873612	T	C	0.09027	-0.0106	0.003	0.00042	692480	3221084	3317790	17	3317790	17	3317790	*	Y	1.0365	-3.53333
17_3317956_C_G	rs2318024	17	3317956	C	G	0.0141	1.0142	0.987167	1.04167	0.0983	6	rs2318024	0.3026	17	3317956	C	G	0.9017	0.986	0.96	1.013	-0.0141	0.0137	85934	401577	17	3317956	17	3317956	*	rs2318024	S	3221250	rs2318024	C	G	0.90967	0.0107	0.003	0.0004	692454	3221250	3317956	17	3317956	17	3317956	*	S	1.0292	3.56667
17_3318939_A_T	rs2017970	17	3318939	A	T	0.0141	1.0142	0.987167	1.04167	0.0983	6	rs2017970	0.3027	17	3318939	A	T	0.9017	0.986	0.96	1.013	-0.0141	0.0137	85934	401577	17	3318939	17	3318939	*	rs2017970	W	3222233	rs2017970	A	T	0.90967	0.0105	0.003	0.00046	686502	3222233	3318939	17	3318939	17	3318939	*	W	1.0292	3.5
17_3336522_A_C	rs17704721	17	3336522	A	C	0.0205	1.02041	0.993049	1.04932	0.0919	11	rs17704721	0.1463	17	3336522	A	C	0.9081	0.98	0.953	1.007	-0.0205	0.0141	85934	401577	17	3336522	17	3336522	*	rs17704721	M	3239816	rs17704721	A	C	0.91148	0.0106	0.003	0.00048	691912	3239816	3336522	17	3336522	17	3336522	*	M	1.4539	3.53333
17_3382458_A_G	rs2318030	17	3382458	A	G	0.013	1.01317	0.986193	1.04058	0.0979	11	rs2318030	0.3451	17	3382458	A	G	0.9021	0.987	0.961	1.014	-0.013	0.0138	85934	401577	17	3382458	17	3382458	*	rs2318030	R	3285752	rs2318030	A	G	0.90961	0.0106	0.003	0.00048	691819	3285752	3382458	17	3382458	17	3382458	*	R	0.942029	3.53333
17_3439021_G_A	rs227802	17	3439021	G	A	-0.0068	0.993	0.974	1.013	0.2112	10	rs227802	0.4927	17	3439021	A	G	0.2112	0.993	0.974	1.013	-0.0068	0.0099	85934	401577	17	3439021	17	3439021	*	rs227802	D	3342315	rs227802	A	G	0.2053	-0.0076	0.0021	0.0004	692605	3342315	3439021	17	3439021	17	3439021	*	D	-0.686869	-3.61905
17_3445310_A_G	rs17175143	17	3445310	A	G	0.0066	1.00705	0.968054	1.04712	0.0445	11	rs17175143	0.7421	17	3445310	A	G	0.9555	0.993	0.955	1.033	-0.0066	0.0201	85934	401577	17	3445310	17	3445310	*	rs17175143	R	3348604	rs17175143	A	G	0.95101	0.0164	0.0046	0.00033	660153	3348604	3445310	17	3445310	17	3445310	*	R	0.328358	3.56522
17_3489774_T_C	rs923375	17	3489774	T	C	0.0036	1.00402	0.981354	1.02564	0.168	11	rs923375	0.7481	17	3489774	T	C	0.832	0.996	0.975	1.019	-0.0036	0.0113	85934	401577	17	3489774	17	3489774	*	rs923375	B	3393068	rs923375	T	C	0.8435	0.0084	0.0024	0.00039	692313	3393068	3489774	17	3489774	17	3489774	*	B	0.318584	3.5
17_3960502_G_T	rs11867719	17	3960502	G	T	-0.0231	0.977	0.953	1.002	0.1198	10	rs11867719	0.07005	17	3960502	T	G	0.1198	0.977	0.953	1.002	-0.0231	0.0127	85934	401577	17	3960502	17	3960502	*	rs11867719	K	3863796	rs11867719	T	G	0.1161	0.0099	0.0026	0.00012	775853	3863796	3960502	17	3960502	17	3960502	*	K	-1.8189	3.80769
17_3977999_C_T	rs12453576	17	3977999	C	T	-0.0078	0.992	0.972	1.013	0.1764	10	rs12453576	0.4672	17	3977999	T	C	0.1764	0.992	0.972	1.013	-0.0078	0.0107	85934	401577	17	3977999	17	3977999	*	rs12453576	Y	3881293	rs12453576	T	C	0.1801	0.0081	0.0023	0.00043	691739	3881293	3977999	17	3977999	17	3977999	*	Y	-0.728972	3.52174
17_4032016_T_A	rs2254021	17	4032016	T	A	-0.0055	0.995	0.978	1.011	0.3932	5	rs2254021	0.5069	17	4032016	A	T	0.3932	0.995	0.978	1.011	-0.0055	0.0084	85934	401577	17	4032016	17	4032016	*	rs2254021	W	3935310	rs2254021	A	T	0.3906	0.0067	0.0018	0.00016	684130	3935310	4032016	17	4032016	17	4032016	*	W	-0.654762	3.72222
17_4038102_T_C	rs2603029	17	4038102	T	C	-0.0085	0.99108	0.97561	1.00806	0.4057	11	rs2603029	0.304	17	4038102	T	C	0.5943	1.009	0.992	1.025	0.0085	0.0083	85934	401577	17	4038102	17	4038102	*	rs2603029	H	3941396	rs2603029	T	C	0.5995	-0.0063	0.0018	0.00035	691751	3941396	4038102	17	4038102	17	4038102	*	H	-1.0241	-3.5
17_4044350_T_C	rs781831	17	4044350	T	C	-0.0092	0.99108	0.974659	1.00705	0.4064	11	rs781831	0.2673	17	4044350	T	C	0.5936	1.009	0.993	1.026	0.0092	0.0083	85934	401577	17	4044350	17	4044350	*	rs781831	Y	3947644	rs781831	T	C	0.5992	-0.0062	0.0018	0.00042	692593	3947644	4044350	17	4044350	17	4044350	*	Y	-1.10843	-3.44444
17_4052308_A_G	rs9901660	17	4052308	A	G	-0.0086	0.99108	0.969932	1.01317	0.1564	11	rs9901660	0.445	17	4052308	A	G	0.8436	1.009	0.987	1.031	0.0086	0.0113	85934	401577	17	4052308	17	4052308	*	rs9901660	R	3955602	rs9901660	A	G	0.8491	-0.0085	0.0024	0.00045	688440	3955602	4052308	17	4052308	17	4052308	*	R	-0.761062	-3.54167
17_4054988_G_T	rs9894282	17	4054988	G	T	-0.0079	0.992	0.97	1.014	0.154	10	rs9894282	0.4886	17	4054988	T	G	0.154	0.992	0.97	1.014	-0.0079	0.0113	85934	401577	17	4054988	17	4054988	*	rs9894282	K	3958282	rs9894282	T	G	0.1458	0.0086	0.0024	0.00044	691861	3958282	4054988	17	4054988	17	4054988	*	K	-0.699115	3.58333
17_4058323_A_G	rs16953678	17	4058323	A	G	-0.0117	0.988142	0.966184	1.01112	0.148	11	rs16953678	0.3102	17	4058323	A	G	0.852	1.012	0.989	1.035	0.0117	0.0115	85934	401577	17	4058323	17	4058323	*	rs16953678	R	3961617	rs16953678	A	G	0.8593	-0.0081	0.0023	0.00049	793525	3961617	4058323	17	4058323	17	4058323	*	R	-1.01739	-3.52174
17_4066057_C_G	rs9912870	17	4066057	C	G	-0.0116	0.988142	0.966184	1.01112	0.1481	6	rs9912870	0.3112	17	4066057	C	G	0.8519	1.012	0.989	1.035	0.0116	0.0115	85934	401577	17	4066057	17	4066057	*	rs9912870	S	3969351	rs9912870	C	G	0.8593	-0.0095	0.0027	0.00049	662584	3969351	4066057	17	4066057	17	4066057	*	S	-1.0087	-3.51852
17_4066233_T_A	rs9892466	17	4066233	T	A	-0.0101	0.99	0.973	1.007	0.3328	5	rs9892466	0.2417	17	4066233	A	T	0.3328	0.99	0.973	1.007	-0.0101	0.0086	85934	401577	17	4066233	17	4066233	*	rs9892466	W	3969527	rs9892466	A	T	0.331	0.0086	0.0018	2.6e-06	691988	3969527	4066233	17	4066233	17	4066233	*	W	-1.17442	4.77778
17_4077854_G_C	rs8074454	17	4077854	G	C	-0.0087	0.991	0.975	1.008	0.3256	5	rs8074454	0.3186	17	4077854	C	G	0.3256	0.991	0.975	1.008	-0.0087	0.0087	85934	401577	17	4077854	17	4077854	*	rs8074454	S	3981148	rs8074454	C	G	0.3248	0.0092	0.0018	6.2e-07	691804	3981148	4077854	17	4077854	17	4077854	*	S	-1	5.11111
17_4080823_C_T	rs8081968	17	4080823	C	T	-0.0096	0.99	0.974	1.007	0.3322	10	rs8081968	0.2686	17	4080823	T	C	0.3322	0.99	0.974	1.007	-0.0096	0.0086	85934	401577	17	4080823	17	4080823	*	rs8081968	Y	3984117	rs8081968	T	C	0.337	0.0079	0.0017	5.3e-06	794482	3984117	4080823	17	4080823	17	4080823	*	Y	-1.11628	4.64706
17_4082570_G_A	rs8068804	17	4082570	G	A	-0.0088	0.991	0.974	1.008	0.3257	10	rs8068804	0.3125	17	4082570	A	G	0.3257	0.991	0.974	1.008	-0.0088	0.0087	85934	401577	17	4082570	17	4082570	*	rs8068804	R	3985864	rs8068804	A	G	0.325	0.0085	0.0018	1.3e-06	780476	3985864	4082570	17	4082570	17	4082570	*	R	-1.01149	4.72222
17_4091376_A_G	rs2727074	17	4091376	A	G	0.0084	1.00806	0.992063	1.02564	0.6037	11	rs2727074	0.3152	17	4091376	A	G	0.3963	0.992	0.975	1.008	-0.0084	0.0084	85934	401577	17	4091376	17	4091376	*	rs2727074	R	3994670	rs2727074	A	G	0.3865	0.0064	0.0018	0.0004	638145	3994670	4091376	17	4091376	17	4091376	*	R	1	3.55556
17_4093670_C_A	rs2603025	17	4093670	C	A	0.0086	1.009	0.992	1.025	0.6037	10	rs2603025	0.3053	17	4093670	A	C	0.6037	1.009	0.992	1.025	0.0086	0.0084	85934	401577	17	4093670	17	4093670	*	rs2603025	M	3996964	rs2603025	A	C	0.6136	-0.0062	0.0018	0.00042	692476	3996964	4093670	17	4093670	17	4093670	*	M	1.02381	-3.44444
17_4098618_G_A	rs12949990	17	4098618	G	A	-0.0599	0.942	0.892	0.995	0.0243	10	rs12949990	0.03107	17	4098618	A	G	0.0243	0.942	0.892	0.995	-0.0599	0.0278	85665	400902	17	4098618	17	4098618	*	rs12949990	R	4001912	rs12949990	A	G	0.02923	-0.0242	0.006	6.1e-05	578970	4001912	4098618	17	4098618	17	4098618	*	R	-2.15468	-4.03333
17_4104020_A_G	rs6502770	17	4104020	A	G	-0.0083	0.992063	0.97561	1.00806	0.3881	11	rs6502770	0.3213	17	4104020	A	G	0.6119	1.008	0.992	1.025	0.0083	0.0083	85934	401577	17	4104020	17	4104020	*	rs6502770	R	4007314	rs6502770	A	G	0.6145	-0.0063	0.0018	0.00033	690981	4007314	4104020	17	4104020	17	4104020	*	R	-1	-3.5
17_4107900_G_GAA	rs568882094	17	4107900	G	GAA	-0.4426	0.642261	0.253229	1.62866	0.0005	11	rs568882094	0.3514	17	4107900	G	GAA	0.9995	1.557	0.614	3.949	0.4426	0.4749	20301	21839	17	4107900	17	4107900	*	rs9907835	K	4011194	rs9907835	T	G	0.137	0.0091	0.0025	0.00033	690059	4011194	4107900	17	4107900	17	4107900	*	K	-0.931986	3.64
17_4107900_G_T	rs9907835	17	4107900	G	T	-0.0121	0.988	0.965	1.011	0.1385	10	rs9907835	0.306	17	4107900	T	G	0.1385	0.988	0.965	1.011	-0.0121	0.0118	85934	401577	17	4107900	17	4107900	*	rs9907835	K	4011194	rs9907835	T	G	0.137	0.0091	0.0025	0.00033	690059	4011194	4107900	17	4107900	17	4107900	*	K	-1.02542	3.64
17_4111244_C_A	rs2054039	17	4111244	C	A	-0.0079	0.992	0.976	1.008	0.3881	10	rs2054039	0.3455	17	4111244	A	C	0.3881	0.992	0.976	1.008	-0.0079	0.0083	85934	401577	17	4111244	17	4111244	*	rs2054039	M	4014538	rs2054039	A	C	0.3859	0.0063	0.0018	0.0004	690608	4014538	4111244	17	4111244	17	4111244	*	M	-0.951807	3.5
17_4114140_T_C	rs2123842	17	4114140	T	C	-0.0155	0.984252	0.962464	1.00705	0.1393	11	rs2123842	0.1857	17	4114140	T	C	0.8607	1.016	0.993	1.039	0.0155	0.0117	85934	401577	17	4114140	17	4114140	*	rs2123842	Y	4017434	rs2123842	T	C	0.8605	-0.0088	0.0025	0.00046	691731	4017434	4114140	17	4114140	17	4114140	*	Y	-1.32479	-3.52
17_4124854_C_G	rs11657001	17	4124854	C	G	0.0134	1.01317	0.99108	1.03627	0.8444	6	rs11657001	0.242	17	4124854	C	G	0.1556	0.987	0.965	1.009	-0.0134	0.0114	85934	401577	17	4124854	17	4124854	*	rs11657001	S	4028148	rs11657001	C	G	0.1411	0.0092	0.0026	0.00045	633823	4028148	4124854	17	4124854	17	4124854	*	S	1.17544	3.53846
17_4127962_A_T	rs4467121	17	4127962	A	T	-0.0128	0.987167	0.965251	1.0101	0.1473	6	rs4467121	0.2633	17	4127962	A	T	0.8527	1.013	0.99	1.036	0.0128	0.0115	85934	401577	17	4127962	17	4127962	*	rs4467121	W	4031256	rs4467121	A	T	0.8594	-0.009	0.0025	0.00029	691746	4031256	4127962	17	4127962	17	4127962	*	W	-1.11304	-3.6
17_4131162_A_G	rs7219998	17	4131162	A	G	-0.0128	0.987167	0.965251	1.0101	0.1473	11	rs7219998	0.2662	17	4131162	A	G	0.8527	1.013	0.99	1.036	0.0128	0.0115	85934	401577	17	4131162	17	4131162	*	rs7219998	R	4034456	rs7219998	A	G	0.8596	-0.0086	0.0025	0.00046	692136	4034456	4131162	17	4131162	17	4131162	*	R	-1.11304	-3.44
17_4142146_G_C	rs1377807	17	4142146	G	C	-0.0076	0.992	0.975	1.01	0.3135	5	rs1377807	0.3842	17	4142146	C	G	0.3135	0.992	0.975	1.01	-0.0076	0.0088	85934	401577	17	4142146	17	4142146	*	rs1377807	S	4045440	rs1377807	C	G	0.3115	0.0096	0.0019	3.1e-07	687951	4045440	4142146	17	4142146	17	4142146	*	S	-0.863636	5.05263
17_4153082_G_A	rs17176322	17	4153082	G	A	0.0097	1.01	0.993	1.026	0.6009	10	rs17176322	0.2461	17	4153082	A	G	0.6009	1.01	0.993	1.026	0.0097	0.0083	85934	401577	17	4153082	17	4153082	*	rs17176322	R	4056376	rs17176322	A	G	0.6116	-0.0064	0.0018	0.0003	690468	4056376	4153082	17	4153082	17	4153082	*	R	1.16867	-3.55556
17_4170104_A_G	rs11651767	17	4170104	A	G	0.0088	1.00908	0.992063	1.02564	0.6422	11	rs11651767	0.3019	17	4170104	A	G	0.3578	0.991	0.975	1.008	-0.0088	0.0085	85934	401577	17	4170104	17	4170104	*	rs11651767	R	4073398	rs11651767	A	G	0.3493	0.0082	0.0018	6.8e-06	686613	4073398	4170104	17	4170104	17	4170104	*	R	1.03529	4.55556
17_4170153_A_G	rs8070159	17	4170153	A	G	-0.0089	0.99108	0.974659	1.00806	0.3323	11	rs8070159	0.3059	17	4170153	A	G	0.6677	1.009	0.992	1.026	0.0089	0.0086	85934	401577	17	4170153	17	4170153	*	rs8070159	R	4073447	rs8070159	A	G	0.6639	-0.0086	0.0019	3.6e-06	685559	4073447	4170153	17	4170153	17	4170153	*	R	-1.03488	-4.52632
17_4171863_T_C	rs10775383	17	4171863	T	C	0.0092	1.00908	0.993049	1.02564	0.5978	11	rs10775383	0.271	17	4171863	T	C	0.4022	0.991	0.975	1.007	-0.0092	0.0083	85934	401577	17	4171863	17	4171863	*	rs10775383	Y	4075158	rs10775383	T	C	0.3934	0.0067	0.0018	0.00015	689182	4075158	4171863	17	4171863	17	4171863	*	Y	1.10843	3.72222
17_4178680_G_A	rs2278524	17	4178680	G	A	-0.0094	0.991	0.974	1.008	0.3032	10	rs2278524	0.2875	17	4178680	A	G	0.3032	0.991	0.974	1.008	-0.0094	0.0088	85934	401577	17	4178680	17	4178680	*	rs2278524	R	4081975	rs2278524	A	G	0.3088	0.0094	0.0019	5.2e-07	689921	4081975	4178680	17	4178680	17	4178680	*	R	-1.06818	4.94737
17_4179947_T_C	rs9915922	17	4179947	T	C	-0.0086	0.99108	0.974659	1.00908	0.3057	11	rs9915922	0.3306	17	4179947	T	C	0.6943	1.009	0.991	1.026	0.0086	0.0088	85934	401577	17	4179947	17	4179947	*	rs9915922	Y	4083242	rs9915922	T	C	0.69	-0.0093	0.0019	6.6e-07	689484	4083242	4179947	17	4179947	17	4179947	*	Y	-0.977273	-4.89474
17_4180474_A_T	rs3931097	17	4180474	A	T	0.0093	1.00908	0.993049	1.02564	0.5969	6	rs3931097	0.2653	17	4180474	A	T	0.4031	0.991	0.975	1.007	-0.0093	0.0083	85934	401577	17	4180474	17	4180474	*	rs3931097	W	4083769	rs3931097	A	T	0.3937	0.0066	0.0018	0.00019	689669	4083769	4180474	17	4180474	17	4180474	*	W	1.12048	3.66667
17_4186765_G_A	rs4790587	17	4186765	G	A	0.0081	1.008	0.992	1.025	0.5957	10	rs4790587	0.3302	17	4186765	A	G	0.5957	1.008	0.992	1.025	0.0081	0.0083	85934	401577	17	4186765	17	4186765	*	rs4790587	R	4090060	rs4790587	A	G	0.6041	-0.0066	0.0018	0.00016	689577	4090060	4186765	17	4186765	17	4186765	*	R	0.975904	-3.66667
17_4195703_A_G	rs2304586	17	4195703	A	G	-0.0102	0.990099	0.972763	1.00705	0.3059	11	rs2304586	0.2479	17	4195703	A	G	0.6941	1.01	0.993	1.028	0.0102	0.0088	85934	401577	17	4195703	17	4195703	*	rs2304586	R	4098998	rs2304586	A	G	0.6899	-0.0091	0.0019	1.1e-06	690094	4098998	4195703	17	4195703	17	4195703	*	R	-1.15909	-4.78947
17_4205353_A_G	rs2053256	17	4205353	A	G	-0.0082	0.992063	0.97561	1.00806	0.4088	11	rs2053256	0.322	17	4205353	A	G	0.5912	1.008	0.992	1.025	0.0082	0.0083	85934	401577	17	4205353	17	4205353	*	rs2053256	V	4108648	rs2053256	A	G	0.5931	-0.0066	0.0018	0.00018	688601	4108648	4205353	17	4205353	17	4205353	*	V	-0.987952	-3.66667
17_4206729_C_T	rs10521130	17	4206729	C	T	0.0088	1.009	0.993	1.025	0.5949	10	rs10521130	0.2923	17	4206729	T	C	0.5949	1.009	0.993	1.025	0.0088	0.0083	85934	401577	17	4206729	17	4206729	*	rs10521130	Y	4110024	rs10521130	T	C	0.6062	-0.0069	0.0018	0.0001	689806	4110024	4206729	17	4206729	17	4206729	*	Y	1.06024	-3.83333
17_4208432_G_A	rs9906524	17	4208432	G	A	-0.0088	0.991	0.975	1.008	0.3764	10	rs9906524	0.2934	17	4208432	A	G	0.3764	0.991	0.975	1.008	-0.0088	0.0084	85934	401577	17	4208432	17	4208432	*	rs9906524	R	4111727	rs9906524	A	G	0.3799	0.0073	0.0018	3.6e-05	690030	4111727	4208432	17	4208432	17	4208432	*	R	-1.04762	4.05556
17_4212322_T_C	rs4790185	17	4212322	T	C	0.0093	1.00908	0.993049	1.02564	0.5966	11	rs4790185	0.2648	17	4212322	T	C	0.4034	0.991	0.975	1.007	-0.0093	0.0083	85934	401577	17	4212322	17	4212322	*	rs4790185	Y	4115617	rs4790185	T	C	0.394	0.0071	0.0018	5.5e-05	690381	4115617	4212322	17	4212322	17	4212322	*	Y	1.12048	3.94444
17_4213904_T_C	rs4284685	17	4213904	T	C	-0.008	0.992063	0.97561	1.00806	0.3782	11	rs4284685	0.3376	17	4213904	T	C	0.6218	1.008	0.992	1.025	0.008	0.0084	85934	401577	17	4213904	17	4213904	*	rs4284685	Y	4117199	rs4284685	T	C	0.6199	-0.0074	0.0018	3.4e-05	689733	4117199	4213904	17	4213904	17	4213904	*	Y	-0.952381	-4.11111
17_4216699_G_A	rs1982177	17	4216699	G	A	0.0093	1.009	0.993	1.026	0.596	10	rs1982177	0.2654	17	4216699	A	G	0.596	1.009	0.993	1.026	0.0093	0.0083	85934	401577	17	4216699	17	4216699	*	rs1982177	R	4119994	rs1982177	A	G	0.605	-0.007	0.0018	7.6e-05	690256	4119994	4216699	17	4216699	17	4216699	*	R	1.12048	-3.88889
17_4217199_G_C	rs9907369	17	4217199	G	C	-0.009	0.991	0.975	1.007	0.3762	5	rs9907369	0.2816	17	4217199	C	G	0.3762	0.991	0.975	1.007	-0.009	0.0084	85934	401577	17	4217199	17	4217199	*	rs9907369	S	4120494	rs9907369	C	G	0.3798	0.0072	0.0018	4.4e-05	690513	4120494	4217199	17	4217199	17	4217199	*	S	-1.07143	4
17_4217638_G_A	rs9908377	17	4217638	G	A	-0.0092	0.991	0.975	1.007	0.3764	10	rs9908377	0.2717	17	4217638	A	G	0.3764	0.991	0.975	1.007	-0.0092	0.0084	85934	401577	17	4217638	17	4217638	*	rs9908377	R	4120933	rs9908377	A	G	0.3808	0.0074	0.0018	3.6e-05	684553	4120933	4217638	17	4217638	17	4217638	*	R	-1.09524	4.11111
17_4220604_G_C	rs7224706	17	4220604	G	C	0.0095	1.01	0.993	1.026	0.5972	5	rs7224706	0.2527	17	4220604	C	G	0.5972	1.01	0.993	1.026	0.0095	0.0083	85934	401577	17	4220604	17	4220604	*	rs7224706	S	4123899	rs7224706	C	G	0.6053	-0.0071	0.0018	5.3e-05	691337	4123899	4220604	17	4220604	17	4220604	*	S	1.14458	-3.94444
17_4224065_A_T	rs11650720	17	4224065	A	T	0.0098	1.0101	0.994036	1.02669	0.5973	6	rs11650720	0.2373	17	4224065	A	T	0.4027	0.99	0.974	1.006	-0.0098	0.0083	85934	401577	17	4224065	17	4224065	*	rs11650720	W	4127360	rs11650720	A	T	0.3954	0.0072	0.0018	4.4e-05	691656	4127360	4224065	17	4224065	17	4224065	*	W	1.18072	4
17_4230099_C_A	rs12602879	17	4230099	C	A	0.0105	1.011	0.994	1.027	0.597	10	rs12602879	0.2051	17	4230099	A	C	0.597	1.011	0.994	1.027	0.0105	0.0083	85934	401577	17	4230099	17	4230099	*	rs12602879	M	4133394	rs12602879	A	C	0.6018	-0.007	0.0018	6.5e-05	691675	4133394	4230099	17	4230099	17	4230099	*	M	1.26506	-3.88889
17_4230824_T_C	rs1821860	17	4230824	T	C	-0.0095	0.990099	0.974659	1.00705	0.3791	11	rs1821860	0.2537	17	4230824	T	C	0.6209	1.01	0.993	1.026	0.0095	0.0084	85934	401577	17	4230824	17	4230824	*	rs1821860	Y	4134119	rs1821860	T	C	0.6176	-0.0072	0.0018	4.7e-05	691939	4134119	4230824	17	4230824	17	4230824	*	Y	-1.13095	-4
17_4234624_C_A	rs4790594	17	4234624	C	A	0.0097	1.01	0.993	1.026	0.596	10	rs4790594	0.2408	17	4234624	A	C	0.596	1.01	0.993	1.026	0.0097	0.0083	85934	401577	17	4234624	17	4234624	*	rs4790594	M	4137919	rs4790594	A	C	0.6045	-0.007	0.0018	7.4e-05	692136	4137919	4234624	17	4234624	17	4234624	*	M	1.16867	-3.88889
17_4237374_G_T	rs2053254	17	4237374	G	T	0.0091	1.009	0.993	1.026	0.6129	10	rs2053254	0.2778	17	4237374	T	G	0.6129	1.009	0.993	1.026	0.0091	0.0084	85934	401577	17	4237374	17	4237374	*	rs2053254	K	4140669	rs2053254	T	G	0.616	-0.0071	0.0018	5.6e-05	692249	4140669	4237374	17	4237374	17	4237374	*	K	1.08333	-3.94444
17_4238241_G_A	rs11078485	17	4238241	G	A	0.0093	1.009	0.993	1.026	0.596	10	rs11078485	0.263	17	4238241	A	G	0.596	1.009	0.993	1.026	0.0093	0.0083	85934	401577	17	4238241	17	4238241	*	rs11078485	R	4141536	rs11078485	A	G	0.6045	-0.007	0.0018	7.5e-05	692606	4141536	4238241	17	4238241	17	4238241	*	R	1.12048	-3.88889
17_4239995_T_C	rs9915670	17	4239995	T	C	-0.0098	0.990099	0.97371	1.00705	0.379	11	rs9915670	0.2394	17	4239995	T	C	0.621	1.01	0.993	1.027	0.0098	0.0084	85934	401577	17	4239995	17	4239995	*	rs9915670	Y	4143290	rs9915670	T	C	0.6175	-0.0072	0.0018	4.9e-05	692366	4143290	4239995	17	4239995	17	4239995	*	Y	-1.16667	-4
17_4242523_T_C	rs12709336	17	4242523	T	C	-0.01	0.990099	0.97371	1.00604	0.3786	11	rs12709336	0.2313	17	4242523	T	C	0.6214	1.01	0.994	1.027	0.01	0.0084	85934	401577	17	4242523	17	4242523	*	rs12709336	Y	4145818	rs12709336	T	C	0.6176	-0.0072	0.0018	4.3e-05	692383	4145818	4242523	17	4242523	17	4242523	*	Y	-1.19048	-4
17_4243016_T_C	rs9911475	17	4243016	T	C	-0.009	0.99108	0.974659	1.00705	0.3776	11	rs9911475	0.2806	17	4243016	T	C	0.6224	1.009	0.993	1.026	0.009	0.0084	85934	401577	17	4243016	17	4243016	*	rs9911475	Y	4146311	rs9911475	T	C	0.6175	-0.0073	0.0018	4e-05	692362	4146311	4243016	17	4243016	17	4243016	*	Y	-1.07143	-4.05556
17_4243752_T_C	rs4573968	17	4243752	T	C	-0.0095	0.990099	0.974659	1.00705	0.3803	11	rs4573968	0.2527	17	4243752	T	C	0.6197	1.01	0.993	1.026	0.0095	0.0083	85934	401577	17	4243752	17	4243752	*	rs4573968	B	4147047	rs4573968	T	C	0.6168	-0.0073	0.0018	4.1e-05	692404	4147047	4243752	17	4243752	17	4243752	*	B	-1.14458	-4.05556
17_4247185_C_G	rs12601629	17	4247185	C	G	-0.01	0.990099	0.97371	1.00604	0.3776	6	rs12601629	0.2308	17	4247185	C	G	0.6224	1.01	0.994	1.027	0.01	0.0084	85934	401577	17	4247185	17	4247185	*	rs12601629	S	4150480	rs12601629	C	G	0.6176	-0.0072	0.0018	4.8e-05	692304	4150480	4247185	17	4247185	17	4247185	*	S	-1.19048	-4
17_4248126_G_A	rs12601993	17	4248126	G	A	-0.0095	0.991	0.974	1.007	0.3765	10	rs12601993	0.2574	17	4248126	A	G	0.3765	0.991	0.974	1.007	-0.0095	0.0084	85934	401577	17	4248126	17	4248126	*	rs12601993	R	4151421	rs12601993	A	G	0.3825	0.0073	0.0018	3.9e-05	691894	4151421	4248126	17	4248126	17	4248126	*	R	-1.13095	4.05556
17_4250512_T_C	rs9913077	17	4250512	T	C	-0.0101	0.990099	0.97371	1.00604	0.379	11	rs9913077	0.228	17	4250512	T	C	0.621	1.01	0.994	1.027	0.0101	0.0084	85934	401577	17	4250512	17	4250512	*	rs9913077	Y	4153807	rs9913077	T	C	0.6173	-0.0073	0.0018	3.9e-05	685027	4153807	4250512	17	4250512	17	4250512	*	Y	-1.20238	-4.05556
17_4251081_T_C	rs7504064	17	4251081	T	C	-0.0102	0.990099	0.97371	1.00604	0.3796	11	rs7504064	0.2221	17	4251081	T	C	0.6204	1.01	0.994	1.027	0.0102	0.0084	85934	401577	17	4251081	17	4251081	*	rs7504064	Y	4154376	rs7504064	T	C	0.6162	-0.0073	0.0018	4.2e-05	690711	4154376	4251081	17	4251081	17	4251081	*	Y	-1.21429	-4.05556
17_4251131_T_G	rs11078490	17	4251131	T	G	-0.0098	0.990099	0.97371	1.00705	0.3795	11	rs11078490	0.2406	17	4251131	T	G	0.6205	1.01	0.993	1.027	0.0098	0.0084	85934	401577	17	4251131	17	4251131	*	rs11078490	K	4154426	rs11078490	T	G	0.6178	-0.0071	0.0018	6.3e-05	690794	4154426	4251131	17	4251131	17	4251131	*	K	-1.16667	-3.94444
17_4252834_T_A	rs8074058	17	4252834	T	A	0.0078	1.008	0.991	1.025	0.6118	5	rs8074058	0.3534	17	4252834	A	T	0.6118	1.008	0.991	1.025	0.0078	0.0084	85934	401577	17	4252834	17	4252834	*	rs8074058	W	4156129	rs8074058	A	T	0.6216	-0.0063	0.0018	0.00037	691387	4156129	4252834	17	4252834	17	4252834	*	W	0.928571	-3.5
17_4252865_G_A	rs8068429	17	4252865	G	A	-0.0085	0.992	0.975	1.008	0.3803	10	rs8068429	0.3066	17	4252865	A	G	0.3803	0.992	0.975	1.008	-0.0085	0.0084	85934	401577	17	4252865	17	4252865	*	rs8068429	R	4156160	rs8068429	A	G	0.3775	0.0063	0.0018	0.0004	691395	4156160	4252865	17	4252865	17	4252865	*	R	-1.0119	3.5
17_4309299_T_A	rs12937318	17	4309299	T	A	-0.0311	0.969	0.92	1.022	0.025	5	rs12937318	0.2461	17	4309299	A	T	0.025	0.969	0.92	1.022	-0.0311	0.0269	85665	400902	17	4309299	17	4309299	*	rs12937318	W	4212594	rs12937318	A	T	0.0297	-0.0273	0.0059	3.7e-06	594773	4212594	4309299	17	4309299	17	4309299	*	W	-1.15613	-4.62712
17_4351392_G_A	rs12944289	17	4351392	G	A	-0.0284	0.972	0.922	1.025	0.0243	10	rs12944289	0.2935	17	4351392	A	G	0.0243	0.972	0.922	1.025	-0.0284	0.0271	85665	400902	17	4351392	17	4351392	*	rs12944289	R	4254687	rs12944289	A	G	0.02888	-0.027	0.0059	4.7e-06	590906	4254687	4351392	17	4351392	17	4351392	*	R	-1.04797	-4.57627
17_4796652_T_G	rs2241933	17	4796652	T	G	-0.0298	0.970874	0.954198	0.987167	0.6785	11	rs2241933	0.000627	17	4796652	T	G	0.3215	1.03	1.013	1.048	0.0298	0.0087	85665	400902	17	4796652	17	4796652	*	rs2241933	K	4699947	rs2241933	T	G	0.3209	0.0079	0.0019	4e-05	623430	4699947	4796652	17	4796652	17	4796652	*	K	-3.42529	4.15789
17_4809019_G_A	rs3786043	17	4809019	G	A	-0.0052	0.995	0.979	1.011	0.476	10	rs3786043	0.5239	17	4809019	A	G	0.476	0.995	0.979	1.011	-0.0052	0.0082	85934	401577	17	4809019	17	4809019	*	rs3786043	R	4712314	rs3786043	A	G	0.4942	-0.0069	0.0018	0.00013	619870	4712314	4809019	17	4809019	17	4809019	*	R	-0.634146	-3.83333
17_4814732_G_T	rs2286670	17	4814732	G	T	0.0526	1.054	1.03	1.078	0.1413	10	rs2286670	5.907e-06	17	4814732	T	G	0.1413	1.054	1.03	1.078	0.0526	0.0116	85665	400902	17	4814732	17	4814732	*	rs2286670	D	4718027	rs2286670	T	G	0.1403	0.0098	0.0025	0.00012	637724	4718027	4814732	17	4814732	17	4814732	*	D	4.53448	3.92
17_4816836_C_G	rs2302325	17	4816836	C	G	0.0097	1.0101	0.994036	1.02564	0.4481	6	rs2302325	0.2382	17	4816836	C	G	0.5519	0.99	0.975	1.006	-0.0097	0.0082	85665	400902	17	4816836	17	4816836	*	rs2302325	B	4720131	rs2302325	C	G	0.5602	-0.0064	0.0018	0.00035	632677	4720131	4816836	17	4816836	17	4816836	*	B	1.18293	-3.55556
17_4817174_C_T	rs1052748	17	4817174	C	T	-0.0033	0.997	0.981	1.013	0.4755	10	rs1052748	0.6832	17	4817174	T	C	0.4755	0.997	0.981	1.013	-0.0033	0.0081	85934	401577	17	4817174	17	4817174	*	rs1052748	Y	4720469	rs1052748	T	C	0.494	-0.007	0.0018	8e-05	651380	4720469	4817174	17	4817174	17	4817174	*	Y	-0.407407	-3.88889
17_4819581_G_A	rs3764897	17	4819581	G	A	-0.0046	0.995	0.973	1.018	0.1573	10	rs3764897	0.6927	17	4819581	A	G	0.1573	0.995	0.973	1.018	-0.0046	0.0116	85665	400902	17	4819581	17	4819581	*	rs3764897	V	4722876	rs3764897	A	G	0.1629	0.0099	0.0025	0.00011	618472	4722876	4819581	17	4819581	17	4819581	*	V	-0.396552	3.96
17_4822625_T_C	rs2875840	17	4822625	T	C	-0.012	0.988142	0.969932	1.00705	0.2457	11	rs2875840	0.2115	17	4822625	T	C	0.7543	1.012	0.993	1.031	0.012	0.0096	85665	400902	17	4822625	17	4822625	*	rs2875840	Y	4725920	rs2875840	T	C	0.7547	-0.0077	0.0021	0.00031	654970	4725920	4822625	17	4822625	17	4822625	*	Y	-1.25	-3.66667
17_4835866_T_G	rs9900036	17	4835866	T	G	0.003	1.00301	0.986193	1.01937	0.3483	11	rs9900036	0.7235	17	4835866	T	G	0.6517	0.997	0.981	1.014	-0.003	0.0085	85934	401577	17	4835866	17	4835866	*	rs9900036	K	4739161	rs9900036	T	G	0.6579	-0.0085	0.0018	4.6e-06	680361	4739161	4835866	17	4835866	17	4835866	*	K	0.352941	-4.72222
17_4838423_A_G	rs7225684	17	4838423	A	G	0.0691	1.07181	1.04275	1.10132	0.0954	11	rs7225684	5.313e-07	17	4838423	A	G	0.9046	0.933	0.908	0.959	-0.0691	0.0138	85934	401577	17	4838423	17	4838423	*	rs7225684	R	4741718	rs7225684	A	G	0.90488	-0.0159	0.003	7.4e-08	690903	4741718	4838423	17	4838423	17	4838423	*	R	5.00725	-5.3
17_4838817_A_G	rs12450045	17	4838817	A	G	-0.0005	0.999001	0.983284	1.01523	0.5402	11	rs12450045	0.9517	17	4838817	A	G	0.4598	1.001	0.985	1.017	0.0005	0.0082	85934	401577	17	4838817	17	4838817	*	rs12450045	R	4742112	rs12450045	A	G	0.4433	0.0105	0.0018	3.1e-09	685908	4742112	4838817	17	4838817	17	4838817	*	R	-0.0609756	5.83333
17_4846535_T_C	rs8077399	17	4846535	T	C	-0.0168	0.983284	0.963391	1.00301	0.1946	11	rs8077399	0.1008	17	4846535	T	C	0.8054	1.017	0.997	1.038	0.0168	0.0103	85934	401577	17	4846535	17	4846535	*	rs8077399	Y	4749830	rs8077399	T	C	0.8123	-0.0087	0.0022	0.00011	690100	4749830	4846535	17	4846535	17	4846535	*	Y	-1.63107	-3.95455
17_4846641_T_C	rs8077539	17	4846641	T	C	-0.0182	0.982318	0.962464	1.002	0.195	11	rs8077539	0.07526	17	4846641	T	C	0.805	1.018	0.998	1.039	0.0182	0.0102	85934	401577	17	4846641	17	4846641	*	rs8077539	Y	4749936	rs8077539	T	C	0.8153	-0.0089	0.0022	7.5e-05	690186	4749936	4846641	17	4846641	17	4846641	*	Y	-1.78431	-4.04545
17_4848965_G_A	rs8072531	17	4848965	G	A	-0.0012	0.999	0.983	1.015	0.5543	10	rs8072531	0.8815	17	4848965	A	G	0.5543	0.999	0.983	1.015	-0.0012	0.0081	85934	401577	17	4848965	17	4848965	*	rs8072531	R	4752260	rs8072531	A	G	0.5705	-0.0095	0.0017	5.1e-08	691331	4752260	4848965	17	4848965	17	4848965	*	R	-0.148148	-5.58824
17_4849137_C_G	rs8073967	17	4849137	C	G	-0.0015	0.998004	0.982318	1.0142	0.5526	6	rs8073967	0.8542	17	4849137	C	G	0.4474	1.002	0.986	1.018	0.0015	0.0082	85934	401577	17	4849137	17	4849137	*	rs8073967	S	4752432	rs8073967	C	G	0.4297	0.0096	0.0017	3.6e-08	692504	4752432	4849137	17	4849137	17	4849137	*	S	-0.182927	5.64706
17_4852129_A_G	rs9904177	17	4852129	A	G	0.0147	1.01523	0.997009	1.03306	0.2796	11	rs9904177	0.1022	17	4852129	A	G	0.7204	0.985	0.968	1.003	-0.0147	0.009	85934	401577	17	4852129	17	4852129	*	rs9904177	R	4755424	rs9904177	A	G	0.7262	-0.0117	0.002	2.3e-09	689596	4755424	4852129	17	4852129	17	4852129	*	R	1.63333	-5.85
17_4854303_T_C	rs9893197	17	4854303	T	C	0.0151	1.01523	0.997009	1.03306	0.2762	11	rs9893197	0.0962	17	4854303	T	C	0.7238	0.985	0.968	1.003	-0.0151	0.009	85934	401577	17	4854303	17	4854303	*	rs9893197	Y	4757598	rs9893197	T	C	0.7315	-0.0108	0.0019	7e-09	791092	4757598	4854303	17	4854303	17	4854303	*	Y	1.67778	-5.68421
17_4858740_A_C	rs16954223	17	4858740	A	C	0.07	1.07296	1.04384	1.10132	0.0966	11	rs16954223	3.093e-07	17	4858740	A	C	0.9034	0.932	0.908	0.958	-0.07	0.0137	85934	401577	17	4858740	17	4858740	*	rs16954223	V	4762035	rs16954223	A	C	0.90295	-0.0144	0.0029	9.4e-07	692367	4762035	4858740	17	4858740	17	4858740	*	V	5.10949	-4.96552
17_4860031_T_G	rs8077875	17	4860031	T	G	0.0733	1.07643	1.04712	1.10619	0.0918	11	rs8077875	1.622e-07	17	4860031	T	G	0.9082	0.929	0.904	0.955	-0.0733	0.014	85934	401577	17	4860031	17	4860031	*	rs8077875	K	4763326	rs8077875	T	G	0.9061	-0.015	0.003	5.4e-07	680595	4763326	4860031	17	4860031	17	4860031	*	K	5.23571	-5
17_4860256_T_C	rs8078173	17	4860256	T	C	0.0701	1.07296	1.04384	1.10132	0.0967	11	rs8078173	2.865e-07	17	4860256	T	C	0.9033	0.932	0.908	0.958	-0.0701	0.0137	85934	401577	17	4860256	17	4860256	*	rs8078173	B	4763551	rs8078173	T	C	0.90301	-0.0145	0.003	8.8e-07	692309	4763551	4860256	17	4860256	17	4860256	*	B	5.11679	-4.83333
17_4863245_T_C	rs8066138	17	4863245	T	C	0.0703	1.07296	1.04493	1.10254	0.0956	11	rs8066138	3.08e-07	17	4863245	T	C	0.9044	0.932	0.907	0.957	-0.0703	0.0137	85934	401577	17	4863245	17	4863245	*	rs8066138	Y	4766540	rs8066138	T	C	0.90441	-0.0146	0.003	8e-07	692252	4766540	4863245	17	4863245	17	4863245	*	Y	5.13139	-4.86667
17_4863509_G_C	rs4790711	17	4863509	G	C	0.0009	1.001	0.985	1.017	0.5607	5	rs4790711	0.9139	17	4863509	C	G	0.5607	1.001	0.985	1.017	0.0009	0.0082	85934	401577	17	4863509	17	4863509	*	rs4790711	B	4766804	rs4790711	C	G	0.5796	-0.0081	0.0018	3.2e-06	690380	4766804	4863509	17	4863509	17	4863509	*	B	0.109756	-4.5
17_4863598_C_T	rs9895272	17	4863598	C	T	0.0003	1	0.984	1.017	0.5612	10	rs9895272	0.9747	17	4863598	T	C	0.5612	1	0.984	1.017	0.0003	0.0082	85934	401577	17	4863598	17	4863598	*	rs9895272	Y	4766893	rs9895272	T	C	0.5797	-0.0081	0.0018	3.2e-06	690348	4766893	4863598	17	4863598	17	4863598	*	Y	0.0365854	-4.5
17_4863642_T_C	rs8070572	17	4863642	T	C	0.0734	1.07643	1.04712	1.10619	0.0919	11	rs8070572	1.538e-07	17	4863642	T	C	0.9081	0.929	0.904	0.955	-0.0734	0.014	85934	401577	17	4863642	17	4863642	*	rs8070572	Y	4766937	rs8070572	T	C	0.90616	-0.015	0.003	5.1e-07	692280	4766937	4863642	17	4863642	17	4863642	*	Y	5.24286	-5
17_4874339_T_C	rs12150370	17	4874339	T	C	0.0701	1.07296	1.04493	1.10132	0.0985	11	rs12150370	2.467e-07	17	4874339	T	C	0.9015	0.932	0.908	0.957	-0.0701	0.0136	85934	401577	17	4874339	17	4874339	*	rs12150370	Y	4777634	rs12150370	T	C	0.90271	-0.0142	0.0029	1.5e-06	691805	4777634	4874339	17	4874339	17	4874339	*	Y	5.15441	-4.89655
17_4884509_G_A	rs2302321	17	4884509	G	A	0.0713	1.074	1.045	1.104	0.0921	10	rs2302321	3.517e-07	17	4884509	A	G	0.0921	1.074	1.045	1.104	0.0713	0.014	85934	401577	17	4884509	17	4884509	*	rs2302321	R	4787804	rs2302321	A	G	0.0939	0.0147	0.003	8.9e-07	691488	4787804	4884509	17	4884509	17	4884509	*	R	5.09286	4.9
17_4894423_C_T	rs2286668	17	4894423	C	T	-0.0297	0.971	0.949	0.993	0.1427	10	rs2286668	0.01119	17	4894423	T	C	0.1427	0.971	0.949	0.993	-0.0297	0.0117	85934	401577	17	4894423	17	4894423	*	rs2286668	Y	4797718	rs2286668	T	C	0.1296	0.0118	0.0026	4.9e-06	690536	4797718	4894423	17	4894423	17	4894423	*	Y	-2.53846	4.53846
17_4898592_A_G	rs12936083	17	4898592	A	G	0.004	1.00402	0.987167	1.02145	0.3403	11	rs12936083	0.6435	17	4898592	A	G	0.6597	0.996	0.979	1.013	-0.004	0.0086	85934	401577	17	4898592	17	4898592	*	rs12936083	R	4801887	rs12936083	A	G	0.6733	-0.0139	0.0019	4.1e-13	633615	4801887	4898592	17	4898592	17	4898592	*	R	0.465116	-7.31579
17_4903803_T_C	rs3966782	17	4903803	T	C	0.0034	1.00301	0.986193	1.02041	0.3411	11	rs3966782	0.6898	17	4903803	T	C	0.6589	0.997	0.98	1.014	-0.0034	0.0086	85934	401577	17	4903803	17	4903803	*	rs3966782	Y	4807098	rs3966782	T	C	0.6726	-0.0137	0.0019	1e-12	635456	4807098	4903803	17	4903803	17	4903803	*	Y	0.395349	-7.21053
17_4904631_G_A	rs3760490	17	4904631	G	A	-0.0293	0.971	0.949	0.993	0.1466	10	rs3760490	0.01075	17	4904631	A	G	0.1466	0.971	0.949	0.993	-0.0293	0.0115	85934	401577	17	4904631	17	4904631	*	rs3760490	R	4807926	rs3760490	A	G	0.141	0.01	0.0024	2.6e-05	783699	4807926	4904631	17	4904631	17	4904631	*	R	-2.54783	4.16667
17_4908320_T_C	rs7214776	17	4908320	T	C	0.0689	1.07181	1.04275	1.10011	0.0958	11	rs7214776	5.403e-07	17	4908320	T	C	0.9042	0.933	0.909	0.959	-0.0689	0.0137	85934	401577	17	4908320	17	4908320	*	rs7214776	Y	4811615	rs7214776	T	C	0.90517	-0.0139	0.003	2.7e-06	688212	4811615	4908320	17	4908320	17	4908320	*	Y	5.0292	-4.63333
17_4909108_A_T	rs16954243	17	4909108	A	T	0.0718	1.07411	1.04603	1.10375	0.0929	6	rs16954243	2.503e-07	17	4909108	A	T	0.9071	0.931	0.906	0.956	-0.0718	0.0139	85934	401577	17	4909108	17	4909108	*	rs16954243	W	4812403	rs16954243	A	T	0.90692	-0.0143	0.003	1.6e-06	692232	4812403	4909108	17	4909108	17	4909108	*	W	5.16547	-4.76667
17_4909175_A_G	rs9905341	17	4909175	A	G	-0.0031	0.997009	0.980392	1.01317	0.3928	11	rs9905341	0.7104	17	4909175	A	G	0.6072	1.003	0.987	1.02	0.0031	0.0083	85934	401577	17	4909175	17	4909175	*	rs9905341	R	4812470	rs9905341	A	G	0.6276	-0.0085	0.0018	2.3e-06	687243	4812470	4909175	17	4909175	17	4909175	*	R	-0.373494	-4.72222
17_4910070_T_C	rs8081611	17	4910070	T	C	0.0721	1.07527	1.04603	1.10497	0.0926	11	rs8081611	2.465e-07	17	4910070	T	C	0.9074	0.93	0.905	0.956	-0.0721	0.014	85934	401577	17	4910070	17	4910070	*	rs8081611	Y	4813365	rs8081611	T	C	0.90505	-0.0148	0.003	7.7e-07	687842	4813365	4910070	17	4910070	17	4910070	*	Y	5.15	-4.93333
17_4918697_T_A	rs16954257	17	4918697	T	A	-0.029	0.971	0.949	0.995	0.868	5	rs16954257	0.01663	17	4918697	A	T	0.868	0.971	0.949	0.995	-0.029	0.0121	85665	400902	17	4918697	17	4918697	*	rs16954257	W	4821992	rs16954257	A	T	0.8712	-0.0093	0.0026	0.00039	690685	4821992	4918697	17	4918697	17	4918697	*	W	-2.39669	-3.57692
17_4926692_A_G	rs4349206	17	4926692	A	G	-0.0013	0.999001	0.982318	1.01523	0.5754	11	rs4349206	0.876	17	4926692	A	G	0.4246	1.001	0.985	1.018	0.0013	0.0082	85934	401577	17	4926692	17	4926692	*	rs4349206	R	4829987	rs4349206	A	G	0.412	0.0109	0.0018	5e-10	692162	4829987	4926692	17	4926692	17	4926692	*	R	-0.158537	6.05556
17_4928495_G_A	rs9914087	17	4928495	G	A	0.0074	1.007	0.991	1.025	0.3339	10	rs9914087	0.3878	17	4928495	A	G	0.3339	1.007	0.991	1.025	0.0074	0.0086	85934	401577	17	4928495	17	4928495	*	rs9914087	R	4831790	rs9914087	A	G	0.3354	0.0081	0.0018	9.2e-06	692335	4831790	4928495	17	4928495	17	4928495	*	R	0.860465	4.5
17_4930183_G_A	rs9903826	17	4930183	G	A	-0.0088	0.991	0.975	1.008	0.6627	10	rs9903826	0.3046	17	4930183	A	G	0.6627	0.991	0.975	1.008	-0.0088	0.0086	85934	401577	17	4930183	17	4930183	*	rs9903826	R	4833478	rs9903826	A	G	0.6702	-0.0081	0.0018	1.1e-05	692233	4833478	4930183	17	4930183	17	4930183	*	R	-1.02326	-4.5
17_4935854_C_T	rs2243102	17	4935854	C	T	-0.0007	0.999	0.983	1.015	0.578	10	rs2243102	0.9301	17	4935854	T	C	0.578	0.999	0.983	1.015	-0.0007	0.0082	85934	401577	17	4935854	17	4935854	*	rs2243102	Y	4839149	rs2243102	T	C	0.5895	-0.0105	0.0018	2.5e-09	692158	4839149	4935854	17	4935854	17	4935854	*	Y	-0.0853659	-5.83333
17_4942473_G_A	rs238247	17	4942473	G	A	-0.0016	0.998	0.982	1.015	0.5775	10	rs238247	0.8449	17	4942473	A	G	0.5775	0.998	0.982	1.015	-0.0016	0.0082	85934	401577	17	4942473	17	4942473	*	rs238247	R	4845768	rs238247	A	G	0.5886	-0.0098	0.0018	2e-08	687685	4845768	4942473	17	4942473	17	4942473	*	R	-0.195122	-5.44444
17_4944157_C_T	rs1567238	17	4944157	C	T	0.0598	1.062	1.035	1.089	0.11	10	rs1567238	3.969e-06	17	4944157	T	C	0.11	1.062	1.035	1.089	0.0598	0.013	85934	401577	17	4944157	17	4944157	*	rs1567238	Y	4847452	rs1567238	T	C	0.1148	0.0161	0.0027	4.7e-09	677950	4847452	4944157	17	4944157	17	4944157	*	Y	4.6	5.96296
17_4946479_G_A	rs238242	17	4946479	G	A	-0.0115	0.989	0.972	1.005	0.6204	10	rs238242	0.1709	17	4946479	A	G	0.6204	0.989	0.972	1.005	-0.0115	0.0084	85934	401577	17	4946479	17	4946479	*	rs238242	R	4849774	rs238242	A	G	0.626	-0.0114	0.0018	1.6e-10	689531	4849774	4946479	17	4946479	17	4946479	*	R	-1.36905	-6.33333
17_4951185_C_T	rs366577	17	4951185	C	T	-0.0031	0.997	0.981	1.013	0.5768	10	rs366577	0.7065	17	4951185	T	C	0.5768	0.997	0.981	1.013	-0.0031	0.0083	85934	401577	17	4951185	17	4951185	*	rs366577	Y	4854480	rs366577	T	C	0.5876	-0.0092	0.0018	1.6e-07	687336	4854480	4951185	17	4951185	17	4951185	*	Y	-0.373494	-5.11111
17_4953081_A_G	rs238238	17	4953081	A	G	-0.0177	0.982318	0.965251	1	0.703	11	rs238238	0.04638	17	4953081	A	G	0.297	1.018	1	1.036	0.0177	0.0089	85934	401577	17	4953081	17	4953081	*	rs238238	R	4856376	rs238238	A	G	0.2946	0.009	0.0019	1.7e-06	692570	4856376	4953081	17	4953081	17	4953081	*	R	-1.98876	4.73684
17_4953285_T_C	rs238239	17	4953285	T	C	-0.0021	0.998004	0.982318	1.0142	0.5647	11	rs238239	0.7933	17	4953285	T	C	0.4353	1.002	0.986	1.018	0.0021	0.0082	85934	401577	17	4953285	17	4953285	*	rs238239	Y	4856580	rs238239	T	C	0.4264	0.0093	0.0016	1.3e-08	795504	4856580	4953285	17	4953285	17	4953285	*	Y	-0.256098	5.8125
17_4970668_G_T	rs17706762	17	4970668	G	T	0.0575	1.059	1.034	1.085	0.1197	10	rs17706762	3.915e-06	17	4970668	T	G	0.1197	1.059	1.034	1.085	0.0575	0.0125	85934	401577	17	4970668	17	4970668	*	rs17706762	K	4873963	rs17706762	T	G	0.1249	0.0144	0.0026	4.6e-08	679308	4873963	4970668	17	4970668	17	4970668	*	K	4.6	5.53846
17_4970876_G_A	rs385471	17	4970876	G	A	-0.0097	0.99	0.975	1.006	0.538	10	rs385471	0.2362	17	4970876	A	G	0.538	0.99	0.975	1.006	-0.0097	0.0082	85934	401577	17	4970876	17	4970876	*	rs385471	R	4874171	rs385471	A	G	0.5435	-0.011	0.0017	2.4e-10	685127	4874171	4970876	17	4970876	17	4970876	*	R	-1.18293	-6.47059
17_4972271_T_C	rs238230	17	4972271	T	C	-0.0171	0.983284	0.967118	0.999001	0.6175	11	rs238230	0.04108	17	4972271	T	C	0.3825	1.017	1.001	1.034	0.0171	0.0084	85934	401577	17	4972271	17	4972271	*	rs238230	Y	4875566	rs238230	T	C	0.3763	0.0111	0.0018	5e-10	691100	4875566	4972271	17	4972271	17	4972271	*	Y	-2.03571	6.16667
17_4973151_C_T	rs17633650	17	4973151	C	T	0.0573	1.059	1.033	1.085	0.1197	10	rs17633650	4.32e-06	17	4973151	T	C	0.1197	1.059	1.033	1.085	0.0573	0.0125	85934	401577	17	4973151	17	4973151	*	rs17633650	Y	4876446	rs17633650	T	C	0.1252	0.0145	0.0026	4.2e-08	679631	4876446	4973151	17	4973151	17	4973151	*	Y	4.584	5.57692
17_4977025_T_C	rs16954309	17	4977025	T	C	0.0346	1.0352	1.01523	1.05597	0.1988	11	rs16954309	0.0006388	17	4977025	T	C	0.8012	0.966	0.947	0.985	-0.0346	0.0101	85934	401577	17	4977025	17	4977025	*	rs16954309	Y	4880320	rs16954309	T	C	0.8023	-0.0144	0.0025	6.1e-09	566203	4880320	4977025	17	4977025	17	4977025	*	Y	3.42574	-5.76
17_4977598_A_G	rs418305	17	4977598	A	G	-0.0089	0.99108	0.97561	1.00705	0.5321	11	rs418305	0.2751	17	4977598	A	G	0.4679	1.009	0.993	1.025	0.0089	0.0082	85934	401577	17	4977598	17	4977598	*	rs418305	R	4880893	rs418305	A	G	0.4616	0.0109	0.0017	3.8e-10	690686	4880893	4977598	17	4977598	17	4977598	*	R	-1.08537	6.41176
17_4980155_T_C	rs11078541	17	4980155	T	C	0.057	1.0582	1.03306	1.0846	0.1199	11	rs11078541	4.676e-06	17	4980155	T	C	0.8801	0.945	0.922	0.968	-0.057	0.0124	85934	401577	17	4980155	17	4980155	*	rs11078541	H	4883450	rs11078541	T	C	0.8746	-0.0145	0.0026	3.7e-08	691537	4883450	4980155	17	4980155	17	4980155	*	H	4.59677	-5.57692
17_4981037_G_A	rs17707070	17	4981037	G	A	0.0569	1.059	1.033	1.085	0.1199	10	rs17707070	4.947e-06	17	4981037	A	G	0.1199	1.059	1.033	1.085	0.0569	0.0125	85934	401577	17	4981037	17	4981037	*	rs17707070	R	4884332	rs17707070	A	G	0.1253	0.0146	0.0026	2.9e-08	691536	4884332	4981037	17	4981037	17	4981037	*	R	4.552	5.61538
17_4982462_C_A	rs17707087	17	4982462	C	A	0.0564	1.058	1.033	1.084	0.1218	10	rs17707087	5.069e-06	17	4982462	A	C	0.1218	1.058	1.033	1.084	0.0564	0.0124	85934	401577	17	4982462	17	4982462	*	rs17707087	M	4885757	rs17707087	A	C	0.1249	0.0148	0.0026	1.6e-08	691737	4885757	4982462	17	4982462	17	4982462	*	M	4.54839	5.69231
17_4982687_G_A	rs238233	17	4982687	G	A	-0.0174	0.983	0.967	0.999	0.6086	10	rs238233	0.0369	17	4982687	A	G	0.6086	0.983	0.967	0.999	-0.0174	0.0083	85934	401577	17	4982687	17	4982687	*	rs238233	R	4885982	rs238233	A	G	0.6158	-0.0108	0.0018	1.1e-09	691528	4885982	4982687	17	4982687	17	4982687	*	R	-2.09639	-6
17_4988661_G_A	rs426475	17	4988661	G	A	-0.0076	0.992	0.977	1.008	0.531	10	rs426475	0.3495	17	4988661	A	G	0.531	0.992	0.977	1.008	-0.0076	0.0081	85934	401577	17	4988661	17	4988661	*	rs426475	R	4891956	rs426475	A	G	0.5351	-0.0108	0.0017	4e-10	692589	4891956	4988661	17	4988661	17	4988661	*	R	-0.938272	-6.35294
17_4992750_C_T	rs238225	17	4992750	C	T	-0.0077	0.992	0.977	1.008	0.5279	10	rs238225	0.3433	17	4992750	T	C	0.5279	0.992	0.977	1.008	-0.0077	0.0081	85934	401577	17	4992750	17	4992750	*	rs238225	Y	4896045	rs238225	T	C	0.5352	-0.0107	0.0017	7.1e-10	686337	4896045	4992750	17	4992750	17	4992750	*	Y	-0.950617	-6.29412
17_5001269_T_C	rs17707385	17	5001269	T	C	0.0622	1.06383	1.03734	1.0917	0.1089	11	rs17707385	1.642e-06	17	5001269	T	C	0.8911	0.94	0.916	0.964	-0.0622	0.013	85934	401577	17	5001269	17	5001269	*	rs17707385	Y	4904564	rs17707385	T	C	0.8869	-0.0135	0.0028	1.2e-06	685607	4904564	5001269	17	5001269	17	5001269	*	Y	4.78462	-4.82143
17_5001832_A_G	rs2240289	17	5001832	A	G	0.0296	1.02987	1.00806	1.05263	0.1565	11	rs2240289	0.007858	17	5001832	A	G	0.8435	0.971	0.95	0.992	-0.0296	0.0111	85934	401577	17	5001832	17	5001832	*	rs2240289	R	4905127	rs2240289	A	G	0.8391	-0.0104	0.0024	9.8e-06	691365	4905127	5001832	17	5001832	17	5001832	*	R	2.66667	-4.33333
17_5015163_C_A	rs377623	17	5015163	C	A	0.0157	1.016	0.998	1.034	0.2782	10	rs377623	0.08297	17	5015163	A	C	0.2782	1.016	0.998	1.034	0.0157	0.009	85934	401577	17	5015163	17	5015163	*	rs377623	M	4918458	rs377623	A	C	0.2835	0.0125	0.0018	8e-12	783714	4918458	5015163	17	5015163	17	5015163	*	M	1.74444	6.94444
17_5017065_C_T	rs3786046	17	5017065	C	T	0.0657	1.068	1.041	1.096	0.106	10	rs3786046	5.724e-07	17	5017065	T	C	0.106	1.068	1.041	1.096	0.0657	0.0131	85934	401577	17	5017065	17	5017065	*	rs3786046	Y	4920360	rs3786046	T	C	0.1092	0.0135	0.0028	1.3e-06	691383	4920360	5017065	17	5017065	17	5017065	*	Y	5.01527	4.82143
17_5033677_G_A	rs346821	17	5033677	G	A	-0.0129	0.987	0.971	1.004	0.6612	10	rs346821	0.1348	17	5033677	A	G	0.6612	0.987	0.971	1.004	-0.0129	0.0086	85934	401577	17	5033677	17	5033677	*	rs346821	R	4936972	rs346821	A	G	0.6702	-0.0067	0.0018	0.00024	702741	4936972	5033677	17	5033677	17	5033677	*	R	-1.5	-3.72222
17_5034906_C_T	rs3744704	17	5034906	C	T	0.0671	1.069	1.043	1.096	0.1163	10	rs3744704	1.054e-07	17	5034906	T	C	0.1163	1.069	1.043	1.096	0.0671	0.0126	85934	401577	17	5034906	17	5034906	*	rs3744704	Y	4938201	rs3744704	T	C	0.1188	0.0133	0.0027	7.4e-07	690892	4938201	5034906	17	5034906	17	5034906	*	Y	5.3254	4.92593
17_5050429_G_T	rs437649	17	5050429	G	T	-0.0331	0.967	0.946	0.989	0.8399	10	rs437649	0.003155	17	5050429	T	G	0.8399	0.967	0.946	0.989	-0.0331	0.0112	85665	400902	17	5050429	17	5050429	*	rs437649	K	4953724	rs437649	T	G	0.8376	-0.0092	0.0024	0.00013	670915	4953724	5050429	17	5050429	17	5050429	*	K	-2.95536	-3.83333
17_5062294_T_A	rs9911764	17	5062294	T	A	-0.0378	0.963	0.947	0.979	0.6634	5	rs9911764	1.136e-05	17	5062294	A	T	0.6634	0.963	0.947	0.979	-0.0378	0.0086	85934	401577	17	5062294	17	5062294	*	rs9911764	W	4965589	rs9911764	A	T	0.6704	-0.0073	0.0019	8.5e-05	688970	4965589	5062294	17	5062294	17	5062294	*	W	-4.39535	-3.84211
17_5063659_G_A	rs16954365	17	5063659	G	A	-0.0303	0.97	0.954	0.986	0.6448	10	rs16954365	0.0003647	17	5063659	A	G	0.6448	0.97	0.954	0.986	-0.0303	0.0085	85934	401577	17	5063659	17	5063659	*	rs16954365	R	4966954	rs16954365	A	G	0.6494	-0.0067	0.0019	0.00028	676076	4966954	5063659	17	5063659	17	5063659	*	R	-3.56471	-3.52632
17_5066063_A_G	rs12943378	17	5066063	A	G	0.0259	1.02669	1.0101	1.04275	0.5328	11	rs12943378	0.001416	17	5066063	A	G	0.4672	0.974	0.959	0.99	-0.0259	0.0081	85934	401577	17	5066063	17	5066063	*	rs12943378	R	4969358	rs12943378	A	G	0.4813	-0.008	0.0017	5.1e-06	691019	4969358	5066063	17	5066063	17	5066063	*	R	3.19753	-4.70588
17_5068360_A_G	rs4790246	17	5068360	A	G	0.0259	1.02669	1.0101	1.04275	0.5339	11	rs4790246	0.001402	17	5068360	A	G	0.4661	0.974	0.959	0.99	-0.0259	0.0081	85934	401577	17	5068360	17	5068360	*	rs4790246	D	4971655	rs4790246	A	G	0.4813	-0.0079	0.0018	5.9e-06	688514	4971655	5068360	17	5068360	17	5068360	*	D	3.19753	-4.38889
17_5070487_G_A	rs9897420	17	5070487	G	A	-0.0238	0.976	0.961	0.992	0.4402	10	rs9897420	0.003804	17	5070487	A	G	0.4402	0.976	0.961	0.992	-0.0238	0.0082	85934	401577	17	5070487	17	5070487	*	rs9897420	R	4973782	rs9897420	A	G	0.4573	-0.0085	0.0018	1.4e-06	682187	4973782	5070487	17	5070487	17	5070487	*	R	-2.90244	-4.72222
17_5086562_C_T	rs6502840	17	5086562	C	T	0.0755	1.078	1.051	1.106	0.1075	10	rs6502840	8.585e-09	17	5086562	T	C	0.1075	1.078	1.051	1.106	0.0755	0.0131	85934	401577	17	5086562	17	5086562	*	rs6502840	Y	4989857	rs6502840	T	C	0.1045	0.0087	0.0029	0.0023	690052	4989857	5086562	17	5086562	17	5086562	*	Y	5.76336	3
17_5088399_T_C	rs10438722	17	5088399	T	C	0.042	1.04275	1.02459	1.06157	0.2992	11	rs10438722	2.061e-06	17	5088399	T	C	0.7008	0.959	0.942	0.976	-0.042	0.0089	85934	401577	17	5088399	17	5088399	*	rs10438722	Y	4991694	rs10438722	T	C	0.6953	-0.0069	0.0019	0.0003	685879	4991694	5088399	17	5088399	17	5088399	*	Y	4.7191	-3.63158
17_5088819_A_G	rs9908838	17	5088819	A	G	-0.0261	0.974659	0.958773	0.990099	0.4958	11	rs9908838	0.001233	17	5088819	A	G	0.5042	1.026	1.01	1.043	0.0261	0.0081	85934	401577	17	5088819	17	5088819	*	rs9908838	R	4992114	rs9908838	A	G	0.4973	0.007	0.0017	5.4e-05	689658	4992114	5088819	17	5088819	17	5088819	*	R	-3.22222	4.11765
17_5089265_G_A	rs8074081	17	5089265	G	A	0.0747	1.078	1.05	1.106	0.1064	10	rs8074081	1.301e-08	17	5089265	A	G	0.1064	1.078	1.05	1.106	0.0747	0.0131	85934	401577	17	5089265	17	5089265	*	rs8074081	R	4992560	rs8074081	A	G	0.1062	0.0089	0.0029	0.0019	678354	4992560	5089265	17	5089265	17	5089265	*	R	5.70229	3.06897
17_5093482_C_T	rs10521138	17	5093482	C	T	0.053	1.054	1.016	1.094	0.0489	10	rs10521138	0.005141	17	5093482	T	C	0.0489	1.054	1.016	1.094	0.053	0.0189	85934	401577	17	5093482	17	5093482	*	rs10521138	Y	4996777	rs10521138	T	C	0.05262	0.0198	0.0039	5.6e-07	669996	4996777	5093482	17	5093482	17	5093482	*	Y	2.80423	5.07692
17_5093675_C_G	rs3744705	17	5093675	C	G	0.0746	1.07759	1.05042	1.10497	0.1063	6	rs3744705	1.393e-08	17	5093675	C	G	0.8937	0.928	0.905	0.952	-0.0746	0.0131	85934	401577	17	5093675	17	5093675	*	rs3744705	V	4996970	rs3744705	C	G	0.896	-0.0093	0.0029	0.0011	690071	4996970	5093675	17	5093675	17	5093675	*	V	5.69466	-3.2069
17_5095557_G_C	rs3744708	17	5095557	G	C	-0.0423	0.959	0.942	0.975	0.6962	5	rs3744708	1.723e-06	17	5095557	C	G	0.6962	0.959	0.942	0.975	-0.0423	0.0088	85934	401577	17	5095557	17	5095557	*	rs3744708	S	4998852	rs3744708	C	G	0.6941	-0.0071	0.0019	0.00023	632188	4998852	5095557	17	5095557	17	5095557	*	S	-4.80682	-3.73684
17_5095912_G_T	rs1047966	17	5095912	G	T	0.076	1.079	1.052	1.107	0.1062	10	rs1047966	7.538e-09	17	5095912	T	G	0.1062	1.079	1.052	1.107	0.076	0.0131	85934	401577	17	5095912	17	5095912	*	rs1047966	D	4999207	rs1047966	T	G	0.1053	0.0091	0.0029	0.0015	690112	4999207	5095912	17	5095912	17	5095912	*	D	5.80153	3.13793
17_5097273_C_T	rs10459912	17	5097273	C	T	-0.0263	0.974	0.959	0.99	0.4872	10	rs10459912	0.001223	17	5097273	T	C	0.4872	0.974	0.959	0.99	-0.0263	0.0081	85934	401577	17	5097273	17	5097273	*	rs10459912	Y	5000568	rs10459912	T	C	0.5031	-0.0076	0.0017	1.2e-05	685684	5000568	5097273	17	5097273	17	5097273	*	Y	-3.24691	-4.47059
17_5102016_A_G	rs6502843	17	5102016	A	G	-0.0286	0.971817	0.956023	0.987167	0.5314	11	rs6502843	0.000444	17	5102016	A	G	0.4686	1.029	1.013	1.046	0.0286	0.0082	85934	401577	17	5102016	17	5102016	*	rs6502843	R	5005311	rs6502843	A	G	0.4606	0.0082	0.0017	6.9e-07	781072	5005311	5102016	17	5102016	17	5102016	*	R	-3.4878	4.82353
17_5103381_G_A	rs3862487	17	5103381	G	A	-0.0282	0.972	0.957	0.988	0.533	10	rs3862487	0.0005519	17	5103381	A	G	0.533	0.972	0.957	0.988	-0.0282	0.0082	85934	401577	17	5103381	17	5103381	*	rs3862487	R	5006676	rs3862487	A	G	0.5413	-0.0084	0.0018	1.4e-06	683015	5006676	5103381	17	5103381	17	5103381	*	R	-3.43902	-4.66667
17_5114198_C_T	rs1054697	17	5114198	C	T	0.0776	1.081	1.054	1.109	0.1078	10	rs1054697	2.652e-09	17	5114198	T	C	0.1078	1.081	1.054	1.109	0.0776	0.013	85934	401577	17	5114198	17	5114198	*	rs1054697	Y	5017493	rs1054697	T	C	0.1055	0.0094	0.0028	0.001	684648	5017493	5114198	17	5114198	17	5114198	*	Y	5.96923	3.35714
17_5114477_A_G	rs9912347	17	5114477	A	G	-0.0308	0.969932	0.954198	0.985222	0.5063	11	rs9912347	0.0001454	17	5114477	A	G	0.4937	1.031	1.015	1.048	0.0308	0.0081	85934	401577	17	5114477	17	5114477	*	rs9912347	R	5017772	rs9912347	A	G	0.484	0.0091	0.0017	2.1e-07	684379	5017772	5114477	17	5114477	17	5114477	*	R	-3.80247	5.35294
17_5119344_C_G	rs3893993	17	5119344	C	G	-0.0164	0.983284	0.968054	1	0.4521	6	rs3893993	0.04458	17	5119344	C	G	0.5479	1.017	1	1.033	0.0164	0.0082	85934	401577	17	5119344	17	5119344	*	rs3893993	S	5022639	rs3893993	C	G	0.5423	0.0067	0.0017	0.00011	692047	5022639	5119344	17	5119344	17	5119344	*	S	-2	3.94118
17_5127909_C_T	rs3887446	17	5127909	C	T	0.0817	1.085	1.058	1.113	0.11	10	rs3887446	2.438e-10	17	5127909	T	C	0.11	1.085	1.058	1.113	0.0817	0.0129	85934	401577	17	5127909	17	5127909	*	rs3887446	Y	5031204	rs3887446	T	C	0.108	0.0097	0.0028	0.00048	692425	5031204	5127909	17	5127909	17	5127909	*	Y	6.33333	3.46429
17_5128873_G_A	rs3890287	17	5128873	G	A	-0.0165	0.984	0.968	1	0.4507	10	rs3890287	0.04355	17	5128873	A	G	0.4507	0.984	0.968	1	-0.0165	0.0082	85934	401577	17	5128873	17	5128873	*	rs3890287	R	5032168	rs3890287	A	G	0.4533	-0.0067	0.0017	0.00012	691848	5032168	5128873	17	5128873	17	5128873	*	R	-2.0122	-3.94118
17_5139599_T_C	rs8073787	17	5139599	T	C	0.0167	1.01729	1.001	1.03306	0.546	11	rs8073787	0.04085	17	5139599	T	C	0.454	0.983	0.968	0.999	-0.0167	0.0082	85934	401577	17	5139599	17	5139599	*	rs8073787	Y	5042894	rs8073787	T	C	0.458	-0.0067	0.0017	5.6e-05	778345	5042894	5139599	17	5139599	17	5139599	*	Y	2.03659	-3.94118
											15	rs3867177	0.6657	17	5183745	T	TATA	0.0034	0.956	0.781	1.171	-0.0445	0.1031	78473	373402	17	5183745	17	5183745	*	rs9908414	R	5087040	rs9908414	A	G	0.5423	0.0065	0.0016	7.2e-05	790317	5087040	5183745	17	5183745	17	5183745	*	R		4.0625
17_5183745_A_G	rs9908414	17	5183745	A	G	-0.0171	0.983284	0.967118	0.999001	0.4522	11	rs9908414	0.03501	17	5183745	A	G	0.5478	1.017	1.001	1.034	0.0171	0.0081	85934	401577	17	5183745	17	5183745	*	rs9908414	R	5087040	rs9908414	A	G	0.5423	0.0065	0.0016	7.2e-05	790317	5087040	5183745	17	5183745	17	5183745	*	R	-2.11111	4.0625
17_5187013_C_T	rs8081019	17	5187013	C	T	0.0822	1.086	1.059	1.113	0.1096	10	rs8081019	1.845e-10	17	5187013	T	C	0.1096	1.086	1.059	1.113	0.0822	0.0129	85934	401577	17	5187013	17	5187013	*	rs8081019	Y	5090308	rs8081019	T	C	0.1071	0.0098	0.0028	0.00045	691913	5090308	5187013	17	5187013	17	5187013	*	Y	6.37209	3.5
17_5210128_G_A	rs3031	17	5210128	G	A	-0.018	0.982	0.967	0.998	0.4436	10	rs3031	0.0276	17	5210128	A	G	0.4436	0.982	0.967	0.998	-0.018	0.0082	85934	401577	17	5210128	17	5210128	*	rs3031	R	5113423	rs3031	A	G	0.4488	-0.0073	0.0017	2.9e-05	692231	5113423	5210128	17	5210128	17	5210128	*	R	-2.19512	-4.29412
17_5221167_C_T	rs2439945	17	5221167	C	T	0.016	1.016	0.996	1.037	0.1911	10	rs2439945	0.1205	17	5221167	T	C	0.1911	1.016	0.996	1.037	0.016	0.0103	85934	401577	17	5221167	17	5221167	*	rs2439945	Y	5124462	rs2439945	T	C	0.1974	0.0108	0.0022	1.4e-06	677037	5124462	5221167	17	5221167	17	5221167	*	Y	1.5534	4.90909
17_5221613_G_A	rs2304905	17	5221613	G	A	-0.0727	0.93	0.898	0.963	0.0561	10	rs2304905	4.344e-05	17	5221613	A	G	0.0561	0.93	0.898	0.963	-0.0727	0.0178	85934	401577	17	5221613	17	5221613	*	rs2304905	R	5124908	rs2304905	A	G	0.05852	-0.0134	0.0036	0.00023	692141	5124908	5221613	17	5221613	17	5221613	*	R	-4.08427	-3.72222
17_5221648_C_T	rs3816262	17	5221648	C	T	-0.0727	0.93	0.898	0.963	0.0561	10	rs3816262	4.344e-05	17	5221648	T	C	0.0561	0.93	0.898	0.963	-0.0727	0.0178	85934	401577	17	5221648	17	5221648	*	rs3816262	Y	5124943	rs3816262	T	C	0.05981	-0.0135	0.0036	0.00021	680420	5124943	5221648	17	5221648	17	5221648	*	Y	-4.08427	-3.75
17_5233752_G_A	rs7225151	17	5233752	G	A	0.0856	1.089	1.064	1.116	0.1241	10	rs7225151	2.603e-12	17	5233752	A	G	0.1241	1.089	1.064	1.116	0.0856	0.0122	85934	401577	17	5233752	17	5233752	*	rs7225151	R	5137047	rs7225151	A	G	0.1217	0.0104	0.0027	0.00011	691398	5137047	5233752	17	5233752	17	5233752	*	R	7.01639	3.85185
17_5237104_G_T	rs4456560	17	5237104	G	T	0.0853	1.089	1.063	1.115	0.1245	10	rs4456560	3.003e-12	17	5237104	T	G	0.1245	1.089	1.063	1.115	0.0853	0.0122	85934	401577	17	5237104	17	5237104	*	rs4456560	K	5140399	rs4456560	T	G	0.1226	0.0098	0.0028	0.00037	669401	5140399	5237104	17	5237104	17	5237104	*	K	6.9918	3.5
17_5238505_A_G	rs2439938	17	5238505	A	G	0.0419	1.04275	1.02249	1.06383	0.7876	11	rs2439938	2.911e-05	17	5238505	A	G	0.2124	0.959	0.94	0.978	-0.0419	0.01	85934	401577	17	5238505	17	5238505	*	rs2439938	R	5141800	rs2439938	A	G	0.2043	-0.0075	0.0021	0.00041	691460	5141800	5238505	17	5238505	17	5238505	*	R	4.19	-3.57143
17_5238591_G_A	rs11869522	17	5238591	G	A	-0.0452	0.956	0.934	0.978	0.1339	10	rs11869522	0.0001495	17	5238591	A	G	0.1339	0.956	0.934	0.978	-0.0452	0.0119	85934	401577	17	5238591	17	5238591	*	rs11869522	R	5141886	rs11869522	A	G	0.1371	-0.0114	0.0025	4e-06	691737	5141886	5238591	17	5238591	17	5238591	*	R	-3.79832	-4.56
17_5244534_G_A	rs12941213	17	5244534	G	A	-0.044	0.957	0.935	0.98	0.1343	10	rs12941213	0.0002216	17	5244534	A	G	0.1343	0.957	0.935	0.98	-0.044	0.0119	85934	401577	17	5244534	17	5244534	*	rs12941213	R	5147829	rs12941213	A	G	0.1351	-0.0115	0.0025	4e-06	690410	5147829	5244534	17	5244534	17	5244534	*	R	-3.69748	-4.6
17_5247358_G_A	rs6502851	17	5247358	G	A	0.0494	1.051	1.03	1.072	0.1973	10	rs6502851	1.214e-06	17	5247358	A	G	0.1973	1.051	1.03	1.072	0.0494	0.0102	85934	401577	17	5247358	17	5247358	*	rs6502851	R	5150653	rs6502851	A	G	0.1901	0.0079	0.0022	0.00031	691554	5150653	5247358	17	5247358	17	5247358	*	R	4.84314	3.59091
17_5250981_A_G	rs7208001	17	5250981	A	G	0.0447	1.04603	1.02145	1.07066	0.8605	11	rs7208001	0.0001607	17	5250981	A	G	0.1395	0.956	0.934	0.979	-0.0447	0.0118	85934	401577	17	5250981	17	5250981	*	rs7208001	R	5154276	rs7208001	A	G	0.1366	-0.0111	0.0023	1.8e-06	794326	5154276	5250981	17	5250981	17	5250981	*	R	3.78814	-4.82609
17_5262305_C_T	rs11656014	17	5262305	C	T	-0.0269	0.973	0.958	0.989	0.4661	10	rs11656014	0.0009994	17	5262305	T	C	0.4661	0.973	0.958	0.989	-0.0269	0.0082	85934	401577	17	5262305	17	5262305	*	rs11656014	Y	5165600	rs11656014	T	C	0.4737	-0.0061	0.0017	0.00025	755522	5165600	5262305	17	5262305	17	5262305	*	Y	-3.28049	-3.58824
17_5272779_T_A	rs9892960	17	5272779	T	A	-0.0199	0.98	0.965	0.996	0.4878	5	rs9892960	0.01437	17	5272779	A	T	0.4878	0.98	0.965	0.996	-0.0199	0.0081	85934	401577	17	5272779	17	5272779	*	rs9892960	W	5176074	rs9892960	A	T	0.5025	-0.0098	0.0017	1.5e-08	690407	5176074	5272779	17	5272779	17	5272779	*	W	-2.45679	-5.76471
17_5278766_C_T	rs9891728	17	5278766	C	T	0.0174	1.018	1.002	1.034	0.5005	10	rs9891728	0.03227	17	5278766	T	C	0.5005	1.018	1.002	1.034	0.0174	0.0081	85934	401577	17	5278766	17	5278766	*	rs9891728	B	5182061	rs9891728	T	C	0.4939	0.0091	0.0018	3.4e-07	637695	5182061	5278766	17	5278766	17	5278766	*	B	2.14815	5.05556
17_5286121_T_C	rs8077567	17	5286121	T	C	0.0743	1.07759	1.05152	1.10375	0.1216	11	rs8077567	1.562e-09	17	5286121	T	C	0.8784	0.928	0.906	0.951	-0.0743	0.0123	85934	401577	17	5286121	17	5286121	*	rs8077567	Y	5189416	rs8077567	T	C	0.8794	-0.0095	0.0027	0.00035	692265	5189416	5286121	17	5286121	17	5286121	*	Y	6.04065	-3.51852
17_5286813_C_T	rs1602914	17	5286813	C	T	0.0172	1.017	1.001	1.034	0.482	10	rs1602914	0.03406	17	5286813	T	C	0.482	1.017	1.001	1.034	0.0172	0.0081	85934	401577	17	5286813	17	5286813	*	rs1602914	Y	5190108	rs1602914	T	C	0.4771	0.0093	0.0017	7e-08	691981	5190108	5286813	17	5286813	17	5286813	*	Y	2.12346	5.47059
17_5287167_G_A	rs2467301	17	5287167	G	A	-0.0188	0.981	0.966	0.997	0.5099	10	rs2467301	0.0205	17	5287167	A	G	0.5099	0.981	0.966	0.997	-0.0188	0.0081	85934	401577	17	5287167	17	5287167	*	rs2467301	R	5190462	rs2467301	A	G	0.5187	-0.0092	0.0017	1e-07	691933	5190462	5287167	17	5287167	17	5287167	*	R	-2.32099	-5.41176
17_5288232_T_G	rs7212681	17	5288232	T	G	0.0182	1.01833	1.002	1.0352	0.4867	11	rs7212681	0.0245	17	5288232	T	G	0.5133	0.982	0.966	0.998	-0.0182	0.0081	85934	401577	17	5288232	17	5288232	*	rs7212681	K	5191527	rs7212681	T	G	0.5189	-0.0092	0.0017	8.6e-08	691964	5191527	5288232	17	5288232	17	5288232	*	K	2.24691	-5.41176
17_5289661_A_G	rs2641231	17	5289661	A	G	-0.0187	0.981354	0.966184	0.997009	0.51	11	rs2641231	0.02112	17	5289661	A	G	0.49	1.019	1.003	1.035	0.0187	0.0081	85934	401577	17	5289661	17	5289661	*	rs2641231	R	5192956	rs2641231	A	G	0.4811	0.0091	0.0017	1.2e-07	691802	5192956	5289661	17	5289661	17	5289661	*	R	-2.30864	5.35294
17_5295743_G_A	rs9912506	17	5295743	G	A	0.0256	1.026	1.01	1.042	0.4601	10	rs9912506	0.001639	17	5295743	A	G	0.4601	1.026	1.01	1.042	0.0256	0.0081	85934	401577	17	5295743	17	5295743	*	rs9912506	R	5199038	rs9912506	A	G	0.4571	0.0078	0.0017	7e-06	691762	5199038	5295743	17	5295743	17	5295743	*	R	3.16049	4.58824
17_5295805_C_T	rs2251155	17	5295805	C	T	-0.0187	0.981	0.966	0.997	0.5103	10	rs2251155	0.02123	17	5295805	T	C	0.5103	0.981	0.966	0.997	-0.0187	0.0081	85934	401577	17	5295805	17	5295805	*	rs2251155	Y	5199100	rs2251155	T	C	0.5189	-0.009	0.0017	1.8e-07	691488	5199100	5295805	17	5295805	17	5295805	*	Y	-2.30864	-5.29412
17_5296011_C_G	rs937232	17	5296011	C	G	0.0171	1.01729	1.001	1.03306	0.4823	6	rs937232	0.03545	17	5296011	C	G	0.5177	0.983	0.968	0.999	-0.0171	0.0081	85934	401577	17	5296011	17	5296011	*	rs937232	V	5199306	rs937232	C	G	0.5229	-0.0093	0.0017	5.8e-08	691915	5199306	5296011	17	5296011	17	5296011	*	V	2.11111	-5.47059
17_5298227_G_A	rs7213177	17	5298227	G	A	0.0259	1.026	1.01	1.043	0.4586	10	rs7213177	0.001449	17	5298227	A	G	0.4586	1.026	1.01	1.043	0.0259	0.0081	85934	401577	17	5298227	17	5298227	*	rs7213177	R	5201522	rs7213177	A	G	0.4563	0.0078	0.0017	7e-06	691712	5201522	5298227	17	5298227	17	5298227	*	R	3.19753	4.58824
17_5299674_A_G	rs16954515	17	5299674	A	G	0.0422	1.04275	1.02354	1.06383	0.2151	11	rs16954515	1.819e-05	17	5299674	A	G	0.7849	0.959	0.94	0.977	-0.0422	0.0099	85934	401577	17	5299674	17	5299674	*	rs16954515	R	5202969	rs16954515	A	G	0.7915	-0.0079	0.0021	0.00018	692574	5202969	5299674	17	5299674	17	5299674	*	R	4.26263	-3.7619
17_5300901_A_G	rs12602829	17	5300901	A	G	0.0524	1.05374	1.03093	1.07759	0.1499	11	rs12602829	3.482e-06	17	5300901	A	G	0.8501	0.949	0.928	0.97	-0.0524	0.0113	85934	401577	17	5300901	17	5300901	*	rs12602829	R	5204196	rs12602829	A	G	0.854	-0.0115	0.0025	2.8e-06	680313	5204196	5300901	17	5300901	17	5300901	*	R	4.63717	-4.6
17_5301435_G_A	rs1046368	17	5301435	G	A	0.0523	1.054	1.031	1.077	0.1502	10	rs1046368	3.572e-06	17	5301435	A	G	0.1502	1.054	1.031	1.077	0.0523	0.0113	85934	401577	17	5301435	17	5301435	*	rs1046368	R	5204730	rs1046368	A	G	0.1467	0.0115	0.0023	5.8e-07	794948	5204730	5301435	17	5301435	17	5301435	*	R	4.62832	5
17_5313674_C_T	rs16954519	17	5313674	C	T	-0.0981	0.907	0.858	0.958	0.022	10	rs16954519	0.0004702	17	5313674	T	C	0.022	0.907	0.858	0.958	-0.0981	0.028	85934	401577	17	5313674	17	5313674	*	rs16954519	Y	5216969	rs16954519	T	C	0.02064	0.0225	0.0063	0.00032	678406	5216969	5313674	17	5313674	17	5313674	*	Y	-3.50357	3.57143
17_5313703_A_G	rs16954523	17	5313703	A	G	0.0775	1.08108	1.05485	1.10619	0.1239	11	rs16954523	2.35e-10	17	5313703	A	G	0.8761	0.925	0.904	0.948	-0.0775	0.0122	85934	401577	17	5313703	17	5313703	*	rs16954523	R	5216998	rs16954523	A	G	0.8782	-0.0095	0.0026	0.00032	680512	5216998	5313703	17	5313703	17	5313703	*	R	6.35246	-3.65385
17_5313884_C_T	rs11078557	17	5313884	C	T	0.0243	1.025	1.008	1.041	0.3944	10	rs11078557	0.003335	17	5313884	T	C	0.3944	1.025	1.008	1.041	0.0243	0.0083	85934	401577	17	5313884	17	5313884	*	rs11078557	Y	5217179	rs11078557	T	C	0.3965	0.0084	0.0018	1.7e-06	691707	5217179	5313884	17	5313884	17	5313884	*	Y	2.92771	4.66667
17_5315445_C_G	rs7220835	17	5315445	C	G	0.0182	1.01833	1.002	1.0352	0.4867	6	rs7220835	0.025	17	5315445	C	G	0.5133	0.982	0.966	0.998	-0.0182	0.0081	85934	401577	17	5315445	17	5315445	*	rs7220835	S	5218740	rs7220835	C	G	0.5194	-0.0092	0.0017	8.5e-08	691752	5218740	5315445	17	5315445	17	5315445	*	S	2.24691	-5.41176
17_5318239_C_G	rs9894017	17	5318239	C	G	0.0241	1.02459	1.00806	1.04167	0.3959	6	rs9894017	0.003503	17	5318239	C	G	0.6041	0.976	0.96	0.992	-0.0241	0.0083	85934	401577	17	5318239	17	5318239	*	rs9894017	S	5221534	rs9894017	C	G	0.6033	-0.0084	0.0018	1.8e-06	691747	5221534	5318239	17	5318239	17	5318239	*	S	2.90361	-4.66667
17_5330522_C_T	rs12600505	17	5330522	C	T	0.0774	1.08	1.055	1.107	0.1239	10	rs12600505	2.365e-10	17	5330522	T	C	0.1239	1.08	1.055	1.107	0.0774	0.0122	85934	401577	17	5330522	17	5330522	*	rs12600505	Y	5233817	rs12600505	T	C	0.1218	0.0093	0.0026	0.00042	692122	5233817	5330522	17	5330522	17	5330522	*	Y	6.34426	3.57692
17_5332516_A_C	rs16954542	17	5332516	A	C	0.0325	1.03306	1.01626	1.05042	0.369	11	rs16954542	0.0001056	17	5332516	A	C	0.631	0.968	0.952	0.984	-0.0325	0.0084	85934	401577	17	5332516	17	5332516	*	rs16954542	M	5235811	rs16954542	A	C	0.627	-0.007	0.0018	8.9e-05	691367	5235811	5332516	17	5332516	17	5332516	*	M	3.86905	-3.88889
17_5333717_T_C	rs6502860	17	5333717	T	C	0.0181	1.01833	1.002	1.03413	0.4868	11	rs6502860	0.02556	17	5333717	T	C	0.5132	0.982	0.967	0.998	-0.0181	0.0081	85934	401577	17	5333717	17	5333717	*	rs6502860	Y	5237012	rs6502860	T	C	0.5189	-0.0092	0.0017	9.3e-08	690631	5237012	5333717	17	5333717	17	5333717	*	Y	2.23457	-5.41176
17_5334041_T_C	rs9901024	17	5334041	T	C	0.024	1.02459	1.00806	1.04058	0.3957	11	rs9901024	0.003672	17	5334041	T	C	0.6043	0.976	0.961	0.992	-0.024	0.0083	85934	401577	17	5334041	17	5334041	*	rs9901024	Y	5237336	rs9901024	T	C	0.6029	-0.0085	0.0018	1.3e-06	691595	5237336	5334041	17	5334041	17	5334041	*	Y	2.89157	-4.72222
17_5341599_G_C	rs9907108	17	5341599	G	C	0.0234	1.024	1.007	1.04	0.3956	5	rs9907108	0.004735	17	5341599	C	G	0.3956	1.024	1.007	1.04	0.0234	0.0083	85934	401577	17	5341599	17	5341599	*	rs9907108	S	5244894	rs9907108	C	G	0.3962	0.0085	0.0017	1.3e-06	692591	5244894	5341599	17	5341599	17	5341599	*	S	2.81928	5
17_5342142_T_A	rs12602528	17	5342142	T	A	0.0752	1.078	1.053	1.104	0.1256	5	rs12602528	6.354e-10	17	5342142	A	T	0.1256	1.078	1.053	1.104	0.0752	0.0122	85934	401577	17	5342142	17	5342142	*	rs12602528	W	5245437	rs12602528	A	T	0.1219	0.0094	0.0026	0.0004	679614	5245437	5342142	17	5342142	17	5342142	*	W	6.16393	3.61538
17_5345931_G_A	rs9903367	17	5345931	G	A	0.0181	1.018	1.002	1.035	0.4864	10	rs9903367	0.02583	17	5345931	A	G	0.4864	1.018	1.002	1.035	0.0181	0.0081	85934	401577	17	5345931	17	5345931	*	rs9903367	R	5249226	rs9903367	A	G	0.4809	0.0091	0.0017	1.1e-07	690489	5249226	5345931	17	5345931	17	5345931	*	R	2.23457	5.35294
17_5346703_G_A	rs11871517	17	5346703	G	A	0.0236	1.024	1.007	1.041	0.394	10	rs11871517	0.004288	17	5346703	A	G	0.394	1.024	1.007	1.041	0.0236	0.0083	85934	401577	17	5346703	17	5346703	*	rs11871517	R	5249998	rs11871517	A	G	0.3961	0.0083	0.0018	2e-06	691528	5249998	5346703	17	5346703	17	5346703	*	R	2.84337	4.61111
17_5349219_A_G	rs16954552	17	5349219	A	G	0.0748	1.07759	1.05263	1.10375	0.1256	11	rs16954552	8.297e-10	17	5349219	A	G	0.8744	0.928	0.906	0.95	-0.0748	0.0122	85934	401577	17	5349219	17	5349219	*	rs16954552	R	5252514	rs16954552	A	G	0.8781	-0.0094	0.0026	0.00036	679537	5252514	5349219	17	5349219	17	5349219	*	R	6.13115	-3.61538
17_5349516_C_G	rs16954560	17	5349516	C	G	0.0752	1.07759	1.05263	1.10375	0.1257	6	rs16954560	6.642e-10	17	5349516	C	G	0.8743	0.928	0.906	0.95	-0.0752	0.0122	85934	401577	17	5349516	17	5349516	*	rs16954560	S	5252811	rs16954560	C	G	0.8781	-0.0095	0.0026	0.00033	679514	5252811	5349516	17	5349516	17	5349516	*	S	6.16393	-3.65385
17_5350822_C_G	rs7219586	17	5350822	C	G	0.0175	1.01729	1.002	1.03413	0.4869	6	rs7219586	0.03114	17	5350822	C	G	0.5131	0.983	0.967	0.998	-0.0175	0.0081	85934	401577	17	5350822	17	5350822	*	rs7219586	B	5254117	rs7219586	C	G	0.5194	-0.0091	0.0017	1.5e-07	690067	5254117	5350822	17	5350822	17	5350822	*	B	2.16049	-5.35294
17_5359454_A_G	rs11078559	17	5359454	A	G	0.0178	1.01833	1.002	1.03413	0.4963	11	rs11078559	0.02808	17	5359454	A	G	0.5037	0.982	0.967	0.998	-0.0178	0.0081	85934	401577	17	5359454	17	5359454	*	rs11078559	R	5262749	rs11078559	A	G	0.5115	-0.0093	0.0017	8e-08	688376	5262749	5359454	17	5359454	17	5359454	*	R	2.19753	-5.47059
17_5371652_T_C	rs7215336	17	5371652	T	C	0.0356	1.03627	1.01937	1.05374	0.3924	11	rs7215336	1.836e-05	17	5371652	T	C	0.6076	0.965	0.949	0.981	-0.0356	0.0083	85934	401577	17	5371652	17	5371652	*	rs7215336	Y	5274947	rs7215336	T	C	0.6062	-0.0072	0.0018	5.9e-05	684601	5274947	5371652	17	5371652	17	5371652	*	Y	4.28916	-4
17_5373236_A_T	rs3026097	17	5373236	A	T	0.0199	1.02041	1	1.04058	0.2014	6	rs3026097	0.0488	17	5373236	A	T	0.7986	0.98	0.961	1	-0.0199	0.0101	85934	401577	17	5373236	17	5373236	*	rs3026097	W	5276531	rs3026097	A	T	0.8	-0.008	0.0022	0.00025	676346	5276531	5373236	17	5373236	17	5373236	*	W	1.9703	-3.63636
17_5377145_T_C	rs3026101	17	5377145	T	C	0.0257	1.02564	1.00806	1.04384	0.3073	11	rs3026101	0.003285	17	5377145	T	C	0.6927	0.975	0.958	0.992	-0.0257	0.0088	85934	401577	17	5377145	17	5377145	*	rs3026101	Y	5280440	rs3026101	T	C	0.699	-0.0151	0.0018	2.3e-17	794494	5280440	5377145	17	5377145	17	5377145	*	Y	2.92045	-8.38889
17_5379957_A_G	rs1000940	17	5379957	A	G	0.0266	1.02669	1.00908	1.04493	0.3073	11	rs1000940	0.002411	17	5379957	A	G	0.6927	0.974	0.957	0.991	-0.0266	0.0088	85934	401577	17	5379957	17	5379957	*	rs1000940	R	5283252	rs1000940	A	G	0.7013	-0.0154	0.0018	1.1e-17	794558	5283252	5379957	17	5379957	17	5379957	*	R	3.02273	-8.55556
17_5380614_C_T	rs3026108	17	5380614	C	T	0.0241	1.024	0.996	1.054	0.0848	10	rs3026108	0.09702	17	5380614	T	C	0.0848	1.024	0.996	1.054	0.0241	0.0145	85934	401577	17	5380614	17	5380614	*	rs3026108	Y	5283909	rs3026108	T	C	0.08893	0.0161	0.003	1.3e-07	680171	5283909	5380614	17	5380614	17	5380614	*	Y	1.66207	5.36667
17_5381185_T_C	rs3026109	17	5381185	T	C	0.0154	1.01523	0.999001	1.03199	0.3936	11	rs3026109	0.06312	17	5381185	T	C	0.6064	0.985	0.969	1.001	-0.0154	0.0083	85934	401577	17	5381185	17	5381185	*	rs3026109	Y	5284480	rs3026109	T	C	0.6137	-0.0102	0.0018	6.3e-09	692262	5284480	5381185	17	5381185	17	5381185	*	Y	1.85542	-5.66667
17_5381424_T_C	rs1065482	17	5381424	T	C	0.0159	1.01626	1	1.03306	0.3929	11	rs1065482	0.05506	17	5381424	T	C	0.6071	0.984	0.968	1	-0.0159	0.0083	85934	401577	17	5381424	17	5381424	*	rs1065482	B	5284719	rs1065482	T	C	0.6133	-0.0102	0.0018	5.7e-09	692516	5284719	5381424	17	5381424	17	5381424	*	B	1.91566	-5.66667
17_5381475_G_A	rs1065483	17	5381475	G	A	0.0164	1.017	1	1.033	0.4129	10	rs1065483	0.04601	17	5381475	A	G	0.4129	1.017	1	1.033	0.0164	0.0082	85934	401577	17	5381475	17	5381475	*	rs1065483	R	5284770	rs1065483	A	G	0.4037	0.0099	0.0017	1.5e-08	692451	5284770	5381475	17	5381475	17	5381475	*	R	2	5.82353
17_5381927_C_T	rs3026115	17	5381927	C	T	0.0155	1.016	0.999	1.032	0.3939	10	rs3026115	0.06055	17	5381927	T	C	0.3939	1.016	0.999	1.032	0.0155	0.0083	85934	401577	17	5381927	17	5381927	*	rs3026115	Y	5285222	rs3026115	T	C	0.3864	0.01	0.0018	1.3e-08	692604	5285222	5381927	17	5381927	17	5381927	*	Y	1.86747	5.55556
17_5383397_T_C	rs8703	17	5383397	T	C	0.0165	1.01626	1	1.03306	0.4642	11	rs8703	0.044	17	5383397	T	C	0.5358	0.984	0.968	1	-0.0165	0.0082	85934	401577	17	5383397	17	5383397	*	rs8703	Y	5286692	rs8703	T	C	0.5406	-0.0076	0.0017	3.7e-06	781827	5286692	5383397	17	5383397	17	5383397	*	Y	2.0122	-4.47059
17_5384095_G_A	rs3026120	17	5384095	G	A	-0.0746	0.928	0.893	0.965	0.0446	10	rs3026120	0.0001773	17	5384095	A	G	0.0446	0.928	0.893	0.965	-0.0746	0.0199	85934	401577	17	5384095	17	5384095	*	rs3026120	V	5287415	rs3026120	A	G	0.05285	-0.0148	0.004	0.0002	678678	5287415	5384095	17	5384095	17	5384095	*	V	-3.74874	-3.7
17_5384698_G_A	rs1058381	17	5384698	G	A	0.0171	1.017	1.001	1.034	0.3908	10	rs1058381	0.03938	17	5384698	A	G	0.3908	1.017	1.001	1.034	0.0171	0.0083	85934	401577	17	5384698	17	5384698	*	rs1058381	R	5288018	rs1058381	A	G	0.3838	0.0098	0.0018	6e-08	637685	5288018	5384698	17	5384698	17	5384698	*	R	2.06024	5.44444
17_5385172_T_C	rs1806220	17	5385172	T	C	-0.1039	0.901713	0.85034	0.95511	0.02	11	rs1806220	0.0004772	17	5385172	T	C	0.98	1.109	1.047	1.176	0.1039	0.0297	85934	401577	17	5385172	17	5385172	*	rs1806220	Y	5288492	rs1806220	T	C	0.98287	-0.0243	0.0067	0.00029	674239	5288492	5385172	17	5385172	17	5385172	*	Y	-3.49832	-3.62687
17_5385474_G_C	rs1058400	17	5385474	G	C	0.0169	1.017	1.001	1.034	0.3895	5	rs1058400	0.04162	17	5385474	C	G	0.3895	1.017	1.001	1.034	0.0169	0.0083	85934	401577	17	5385474	17	5385474	*	rs1058400	S	5288794	rs1058400	C	G	0.3862	0.0101	0.0018	9.5e-09	691928	5288794	5385474	17	5385474	17	5385474	*	S	2.03614	5.61111
17_5385663_T_C	rs7426	17	5385663	T	C	0.0166	1.01626	1.001	1.03306	0.4129	11	rs7426	0.04412	17	5385663	T	C	0.5871	0.984	0.968	0.999	-0.0166	0.0082	85934	401577	17	5385663	17	5385663	*	rs7426	Y	5288983	rs7426	T	C	0.5957	-0.0098	0.0017	1.7e-08	692489	5288983	5385663	17	5385663	17	5385663	*	Y	2.02439	-5.76471
17_5385708_G_A	rs2407	17	5385708	G	A	0.0162	1.016	1	1.033	0.3916	10	rs2407	0.05142	17	5385708	A	G	0.3916	1.016	1	1.033	0.0162	0.0083	85934	401577	17	5385708	17	5385708	*	rs2407	R	5289028	rs2407	A	G	0.3862	0.0099	0.0018	5.4e-08	638068	5289028	5385708	17	5385708	17	5385708	*	R	1.95181	5.5
17_5386260_A_G	rs11209	17	5386260	A	G	0.0143	1.0142	0.998004	1.03093	0.3757	11	rs11209	0.08702	17	5386260	A	G	0.6243	0.986	0.97	1.002	-0.0143	0.0084	85934	401577	17	5386260	17	5386260	*	rs11209	R	5289580	rs11209	A	G	0.6318	-0.0088	0.0019	5.8e-06	534234	5289580	5386260	17	5386260	17	5386260	*	R	1.70238	-4.63158
17_5387361_A_C	rs739767	17	5387361	A	C	0.0162	1.01626	1	1.03306	0.393	11	rs739767	0.05076	17	5387361	A	C	0.607	0.984	0.968	1	-0.0162	0.0083	85934	401577	17	5387361	17	5387361	*	rs739767	M	5290681	rs739767	A	C	0.6135	-0.0098	0.0018	8.2e-08	638164	5290681	5387361	17	5387361	17	5387361	*	M	1.95181	-5.44444
17_5387383_G_A	rs739768	17	5387383	G	A	0.0163	1.016	1	1.033	0.393	10	rs739768	0.04935	17	5387383	A	G	0.393	1.016	1	1.033	0.0163	0.0083	85934	401577	17	5387383	17	5387383	*	rs739768	R	5290703	rs739768	A	G	0.3869	0.0102	0.0018	8.3e-09	692521	5290703	5387383	17	5387383	17	5387383	*	R	1.96386	5.66667
17_5387504_C_A	rs748486	17	5387504	C	A	0.0161	1.016	1	1.033	0.393	10	rs748486	0.05203	17	5387504	A	C	0.393	1.016	1	1.033	0.0161	0.0083	85934	401577	17	5387504	17	5387504	*	rs748486	M	5290824	rs748486	A	C	0.3865	0.0099	0.0018	4.8e-08	638165	5290824	5387504	17	5387504	17	5387504	*	M	1.93976	5.5
17_5389442_C_T	rs886361	17	5389442	C	T	0.0162	1.016	1	1.033	0.393	10	rs886361	0.05114	17	5389442	T	C	0.393	1.016	1	1.033	0.0162	0.0083	85934	401577	17	5389442	17	5389442	*	rs886361	Y	5292762	rs886361	T	C	0.3865	0.0097	0.0018	8.6e-08	638164	5292762	5389442	17	5389442	17	5389442	*	Y	1.95181	5.38889
17_5391130_C_T	rs16954604	17	5391130	C	T	0.0263	1.027	1.009	1.045	0.3064	10	rs16954604	0.002688	17	5391130	T	C	0.3064	1.027	1.009	1.045	0.0263	0.0088	85934	401577	17	5391130	17	5391130	*	rs16954604	Y	5294450	rs16954604	T	C	0.2984	0.015	0.0019	3.1e-15	691943	5294450	5391130	17	5391130	17	5391130	*	Y	2.98864	7.89474
17_5391467_T_G	rs1806232	17	5391467	T	G	0.0341	1.0352	1.00402	1.06724	0.0724	11	rs1806232	0.02883	17	5391467	T	G	0.9276	0.966	0.937	0.996	-0.0341	0.0156	85934	401577	17	5391467	17	5391467	*	rs1806232	B	5294787	rs1806232	T	G	0.92066	-0.0197	0.0032	1.1e-09	691639	5294787	5391467	17	5391467	17	5391467	*	B	2.1859	-6.15625
17_5391681_A_G	rs2285748	17	5391681	A	G	0.0361	1.03627	1.01626	1.05708	0.2019	11	rs2285748	0.0003411	17	5391681	A	G	0.7981	0.965	0.946	0.984	-0.0361	0.0101	85934	401577	17	5391681	17	5391681	*	rs2285748	R	5295001	rs2285748	A	G	0.8066	-0.0093	0.0021	6.7e-06	795339	5295001	5391681	17	5391681	17	5391681	*	R	3.57426	-4.42857
17_5392037_T_C	rs1806236	17	5392037	T	C	0.0351	1.0352	1.00301	1.06952	0.0645	11	rs1806236	0.0335	17	5392037	T	C	0.9355	0.966	0.935	0.997	-0.0351	0.0165	85934	401577	17	5392037	17	5392037	*	rs1806236	Y	5295357	rs1806236	T	C	0.92774	-0.0203	0.0032	2.7e-10	794394	5295357	5392037	17	5392037	17	5392037	*	Y	2.12727	-6.34375
17_5392208_T_C	rs1806239	17	5392208	T	C	0.0158	1.01626	1	1.03306	0.3939	11	rs1806239	0.05653	17	5392208	T	C	0.6061	0.984	0.968	1	-0.0158	0.0083	85934	401577	17	5392208	17	5392208	*	rs1806239	Y	5295528	rs1806239	T	C	0.6123	-0.0102	0.0018	7.3e-09	692533	5295528	5392208	17	5392208	17	5392208	*	Y	1.90361	-5.66667
17_5392739_C_T	rs17635627	17	5392739	C	T	0.0164	1.017	1	1.033	0.4137	10	rs17635627	0.04641	17	5392739	T	C	0.4137	1.017	1	1.033	0.0164	0.0082	85934	401577	17	5392739	17	5392739	*	rs17635627	Y	5296059	rs17635627	T	C	0.4051	0.0097	0.0018	3.5e-08	692519	5296059	5392739	17	5392739	17	5392739	*	Y	2	5.38889
17_5395000_C_T	rs1806240	17	5395000	C	T	0.0157	1.016	0.999	1.032	0.3939	10	rs1806240	0.05838	17	5395000	T	C	0.3939	1.016	0.999	1.032	0.0157	0.0083	85934	401577	17	5395000	17	5395000	*	rs1806240	Y	5298320	rs1806240	T	C	0.3876	0.0098	0.0018	7.9e-08	638168	5298320	5395000	17	5395000	17	5395000	*	Y	1.89157	5.44444
17_5395076_G_A	rs2309372	17	5395076	G	A	0.0157	1.016	0.999	1.032	0.3939	10	rs2309372	0.05775	17	5395076	A	G	0.3939	1.016	0.999	1.032	0.0157	0.0083	85934	401577	17	5395076	17	5395076	*	rs2309372	R	5298396	rs2309372	A	G	0.3876	0.0102	0.0018	7.4e-09	692530	5298396	5395076	17	5395076	17	5395076	*	R	1.89157	5.66667
17_5395472_T_C	rs9789002	17	5395472	T	C	0.0156	1.01523	0.999001	1.03199	0.3939	11	rs9789002	0.05909	17	5395472	T	C	0.6061	0.985	0.969	1.001	-0.0156	0.0083	85934	401577	17	5395472	17	5395472	*	rs9789002	Y	5298792	rs9789002	T	C	0.6093	-0.0102	0.0018	8e-09	692513	5298792	5395472	17	5395472	17	5395472	*	Y	1.87952	-5.66667
17_5396630_T_C	rs12600578	17	5396630	T	C	0.0252	1.02564	1.00806	1.04384	0.3074	11	rs12600578	0.00405	17	5396630	T	C	0.6926	0.975	0.958	0.992	-0.0252	0.0088	85934	401577	17	5396630	17	5396630	*	rs12600578	Y	5299950	rs12600578	T	C	0.7002	-0.0151	0.0019	9.6e-16	691907	5299950	5396630	17	5396630	17	5396630	*	Y	2.86364	-7.94737
17_5399325_T_C	rs12602061	17	5399325	T	C	0.0158	1.01626	1	1.03306	0.3939	11	rs12602061	0.05725	17	5399325	T	C	0.6061	0.984	0.968	1	-0.0158	0.0083	85934	401577	17	5399325	17	5399325	*	rs12602061	Y	5302645	rs12602061	T	C	0.6124	-0.0102	0.0018	7.4e-09	692527	5302645	5399325	17	5399325	17	5399325	*	Y	1.90361	-5.66667
17_5399458_T_C	rs12602074	17	5399458	T	C	0.0159	1.01626	1	1.03306	0.3939	11	rs12602074	0.05503	17	5399458	T	C	0.6061	0.984	0.968	1	-0.0159	0.0083	85934	401577	17	5399458	17	5399458	*	rs12602074	Y	5302778	rs12602074	T	C	0.6124	-0.0102	0.0018	6.9e-09	692466	5302778	5399458	17	5399458	17	5399458	*	Y	1.91566	-5.66667
17_5401707_G_C	rs2871210	17	5401707	G	C	0.0159	1.016	1	1.033	0.3939	5	rs2871210	0.05475	17	5401707	C	G	0.3939	1.016	1	1.033	0.0159	0.0083	85934	401577	17	5401707	17	5401707	*	rs2871210	V	5305027	rs2871210	C	G	0.3877	0.0102	0.0018	7.5e-09	692528	5305027	5401707	17	5401707	17	5401707	*	V	1.91566	5.66667
17_5403869_C_A	rs1806244	17	5403869	C	A	-0.1118	0.894	0.844	0.947	0.0208	10	rs1806244	0.00013	17	5403869	A	C	0.0208	0.894	0.844	0.947	-0.1118	0.0292	85934	401577	17	5403869	17	5403869	*	rs1806244	M	5307189	rs1806244	A	C	0.01824	0.0243	0.0066	0.00024	674034	5307189	5403869	17	5403869	17	5403869	*	M	-3.82877	3.68182
17_5405057_C_T	rs2301739	17	5405057	C	T	0.0371	1.038	1.017	1.059	0.1934	10	rs2301739	0.0002842	17	5405057	T	C	0.1934	1.038	1.017	1.059	0.0371	0.0102	85934	401577	17	5405057	17	5405057	*	rs2301739	Y	5308377	rs2301739	T	C	0.1855	0.0091	0.0021	1.1e-05	790546	5308377	5405057	17	5405057	17	5405057	*	Y	3.63725	4.33333
17_5405283_G_A	rs3026133	17	5405283	G	A	0.0193	1.019	1.003	1.036	0.4988	10	rs3026133	0.01765	17	5405283	A	G	0.4988	1.019	1.003	1.036	0.0193	0.0081	85934	401577	17	5405283	17	5405283	*	rs3026133	R	5308603	rs3026133	A	G	0.4895	0.0102	0.0017	3.3e-09	688985	5308603	5405283	17	5405283	17	5405283	*	R	2.38272	6
17_5406801_A_C	rs8066702	17	5406801	A	C	0.0154	1.01523	0.999001	1.03199	0.3948	11	rs8066702	0.06295	17	5406801	A	C	0.6052	0.985	0.969	1.001	-0.0154	0.0083	85934	401577	17	5406801	17	5406801	*	rs8066702	M	5310121	rs8066702	A	C	0.6122	-0.0101	0.0018	1e-08	686682	5310121	5406801	17	5406801	17	5406801	*	M	1.85542	-5.61111
17_5407089_T_C	rs1806247	17	5407089	T	C	0.0159	1.01626	1	1.03306	0.3939	11	rs1806247	0.05583	17	5407089	T	C	0.6061	0.984	0.968	1	-0.0159	0.0083	85934	401577	17	5407089	17	5407089	*	rs1806247	Y	5310409	rs1806247	T	C	0.6123	-0.0103	0.0018	5.8e-09	686658	5310409	5407089	17	5407089	17	5407089	*	Y	1.91566	-5.72222
17_5407823_T_C	rs1806249	17	5407823	T	C	0.0158	1.01626	1	1.03306	0.3939	11	rs1806249	0.05607	17	5407823	T	C	0.6061	0.984	0.968	1	-0.0158	0.0083	85934	401577	17	5407823	17	5407823	*	rs1806249	Y	5311143	rs1806249	T	C	0.6123	-0.0102	0.0018	6.6e-09	692531	5311143	5407823	17	5407823	17	5407823	*	Y	1.90361	-5.66667
17_5408951_A_G	rs929262	17	5408951	A	G	0.016	1.01626	1	1.03306	0.394	11	rs929262	0.0537	17	5408951	A	G	0.606	0.984	0.968	1	-0.016	0.0083	85934	401577	17	5408951	17	5408951	*	rs929262	R	5312271	rs929262	A	G	0.6123	-0.0098	0.0018	7.6e-08	638171	5312271	5408951	17	5408951	17	5408951	*	R	1.92771	-5.44444
17_5409832_T_A	rs1989946	17	5409832	T	A	0.0159	1.016	1	1.033	0.3945	5	rs1989946	0.05578	17	5409832	A	T	0.3945	1.016	1	1.033	0.0159	0.0083	85934	401577	17	5409832	17	5409832	*	rs1989946	W	5313152	rs1989946	A	T	0.3877	0.0102	0.0018	7.5e-09	692587	5313152	5409832	17	5409832	17	5409832	*	W	1.91566	5.66667
17_5410202_C_T	rs3026140	17	5410202	C	T	0.016	1.016	1	1.033	0.3939	10	rs3026140	0.05366	17	5410202	T	C	0.3939	1.016	1	1.033	0.016	0.0083	85934	401577	17	5410202	17	5410202	*	rs3026140	Y	5313522	rs3026140	T	C	0.3877	0.01	0.0018	1.2e-08	692557	5313522	5410202	17	5410202	17	5410202	*	Y	1.92771	5.55556
17_5410943_G_C	rs1806255	17	5410943	G	C	0.0164	1.017	1	1.033	0.4139	5	rs1806255	0.04626	17	5410943	C	G	0.4139	1.017	1	1.033	0.0164	0.0082	85934	401577	17	5410943	17	5410943	*	rs1806255	V	5314263	rs1806255	C	G	0.4055	0.0099	0.0018	1.9e-08	692601	5314263	5410943	17	5410943	17	5410943	*	V	2	5.5
17_5411037_A_C	rs1806256	17	5411037	A	C	0.0165	1.01626	1	1.03306	0.3944	11	rs1806256	0.04616	17	5411037	A	C	0.6056	0.984	0.968	1	-0.0165	0.0083	85934	401577	17	5411037	17	5411037	*	rs1806256	M	5314357	rs1806256	A	C	0.6117	-0.01	0.0018	2.4e-08	691901	5314357	5411037	17	5411037	17	5411037	*	M	1.98795	-5.55556
17_5411157_T_C	rs1806257	17	5411157	T	C	-0.1102	0.895255	0.846024	0.948767	0.0209	11	rs1806257	0.0001613	17	5411157	T	C	0.9791	1.117	1.054	1.182	0.1102	0.0292	85934	401577	17	5411157	17	5411157	*	rs1806257	B	5314477	rs1806257	T	C	0.98147	-0.0251	0.0066	0.00015	673943	5314477	5411157	17	5411157	17	5411157	*	B	-3.77397	-3.80303
17_5411636_C_T	rs1806258	17	5411636	C	T	0.0161	1.016	1	1.033	0.394	10	rs1806258	0.05302	17	5411636	T	C	0.394	1.016	1	1.033	0.0161	0.0083	85934	401577	17	5411636	17	5411636	*	rs1806258	Y	5314956	rs1806258	T	C	0.3883	0.0101	0.0019	1.7e-07	510713	5314956	5411636	17	5411636	17	5411636	*	Y	1.93976	5.31579
17_5411769_G_A	rs3026142	17	5411769	G	A	0.0156	1.016	0.999	1.032	0.3949	10	rs3026142	0.05964	17	5411769	A	G	0.3949	1.016	0.999	1.032	0.0156	0.0083	85934	401577	17	5411769	17	5411769	*	rs3026142	R	5315089	rs3026142	A	G	0.3884	0.0102	0.0018	7.8e-09	692542	5315089	5411769	17	5411769	17	5411769	*	R	1.87952	5.66667
17_5413422_T_C	rs3026145	17	5413422	T	C	0.0161	1.01626	1	1.03306	0.394	11	rs3026145	0.05263	17	5413422	T	C	0.606	0.984	0.968	1	-0.0161	0.0083	85934	401577	17	5413422	17	5413422	*	rs3026145	Y	5316742	rs3026145	T	C	0.6117	-0.0103	0.0018	5.6e-09	691743	5316742	5413422	17	5413422	17	5413422	*	Y	1.93976	-5.72222
17_5413688_A_C	rs1806261	17	5413688	A	C	0.017	1.01729	1.001	1.03413	0.4131	11	rs1806261	0.03979	17	5413688	A	C	0.5869	0.983	0.967	0.999	-0.017	0.0082	85934	401577	17	5413688	17	5413688	*	rs1806261	M	5317008	rs1806261	A	C	0.5951	-0.0097	0.0018	2.9e-08	692358	5317008	5413688	17	5413688	17	5413688	*	M	2.07317	-5.38889
17_5414172_C_A	rs1806263	17	5414172	C	A	0.0263	1.027	1.009	1.045	0.3074	10	rs1806263	0.002689	17	5414172	A	C	0.3074	1.027	1.009	1.045	0.0263	0.0088	85934	401577	17	5414172	17	5414172	*	rs1806263	M	5317492	rs1806263	A	C	0.2977	0.0151	0.0019	1.1e-15	691900	5317492	5414172	17	5414172	17	5414172	*	M	2.98864	7.94737
17_5416300_C_A	rs2301740	17	5416300	C	A	0.0162	1.016	1	1.033	0.3939	10	rs2301740	0.05045	17	5416300	A	C	0.3939	1.016	1	1.033	0.0162	0.0083	85934	401577	17	5416300	17	5416300	*	rs2301740	M	5319620	rs2301740	A	C	0.3899	0.0101	0.0018	9.6e-09	691344	5319620	5416300	17	5416300	17	5416300	*	M	1.95181	5.61111
17_5416428_A_C	rs1806264	17	5416428	A	C	0.0405	1.04167	1.01937	1.06383	0.1739	11	rs1806264	0.0001477	17	5416428	A	C	0.8261	0.96	0.94	0.981	-0.0405	0.0107	85934	401577	17	5416428	17	5416428	*	rs1806264	M	5319748	rs1806264	A	C	0.8325	-0.008	0.0022	0.00026	782224	5319748	5416428	17	5416428	17	5416428	*	M	3.78505	-3.63636
17_5419949_C_T	rs1058115	17	5419949	C	T	0.0084	1.008	0.992	1.026	0.3409	10	rs1058115	0.3297	17	5419949	T	C	0.3409	1.008	0.992	1.026	0.0084	0.0086	85934	401577	17	5419949	17	5419949	*	rs1058115	Y	5323269	rs1058115	T	C	0.3341	0.0082	0.0018	8.5e-06	689204	5323269	5419949	17	5419949	17	5419949	*	Y	0.976744	4.55556
17_5420669_C_T	rs8074617	17	5420669	C	T	0.0136	1.014	0.996	1.032	0.27	10	rs8074617	0.1372	17	5420669	T	C	0.27	1.014	0.996	1.032	0.0136	0.0091	85934	401577	17	5420669	17	5420669	*	rs8074617	Y	5323989	rs8074617	T	C	0.2649	0.0127	0.002	9.4e-11	692372	5323989	5420669	17	5420669	17	5420669	*	Y	1.49451	6.35
17_5420816_T_C	rs4605225	17	5420816	T	C	0.0136	1.0142	0.996016	1.03199	0.2699	11	rs4605225	0.1369	17	5420816	T	C	0.7301	0.986	0.969	1.004	-0.0136	0.0091	85934	401577	17	5420816	17	5420816	*	rs4605225	Y	5324136	rs4605225	T	C	0.7353	-0.0129	0.002	3.8e-11	692443	5324136	5420816	17	5420816	17	5420816	*	Y	1.49451	-6.45
17_5420916_C_T	rs4442872	17	5420916	C	T	0.0135	1.014	0.996	1.032	0.2699	10	rs4442872	0.1393	17	5420916	T	C	0.2699	1.014	0.996	1.032	0.0135	0.0091	85934	401577	17	5420916	17	5420916	*	rs4442872	Y	5324236	rs4442872	T	C	0.2647	0.0127	0.002	9.5e-11	692445	5324236	5420916	17	5420916	17	5420916	*	Y	1.48352	6.35
17_5421086_A_C	rs4239056	17	5421086	A	C	0.0135	1.01317	0.996016	1.03199	0.2699	11	rs4239056	0.1393	17	5421086	A	C	0.7301	0.987	0.969	1.004	-0.0135	0.0091	85934	401577	17	5421086	17	5421086	*	rs4239056	M	5324406	rs4239056	A	C	0.7353	-0.0127	0.002	9.6e-11	692456	5324406	5421086	17	5421086	17	5421086	*	M	1.48352	-6.35
17_5421516_C_T	rs9303192	17	5421516	C	T	0.0132	1.013	0.995	1.032	0.2699	10	rs9303192	0.1476	17	5421516	T	C	0.2699	1.013	0.995	1.032	0.0132	0.0091	85934	401577	17	5421516	17	5421516	*	rs9303192	B	5324836	rs9303192	T	C	0.265	0.0126	0.002	1.3e-10	692451	5324836	5421516	17	5421516	17	5421516	*	B	1.45055	6.3
17_5421573_A_C	rs4790770	17	5421573	A	C	0.0136	1.0142	0.996016	1.03199	0.27	11	rs4790770	0.1383	17	5421573	A	C	0.73	0.986	0.969	1.004	-0.0136	0.0091	85934	401577	17	5421573	17	5421573	*	rs4790770	M	5324893	rs4790770	A	C	0.735	-0.0127	0.002	9.8e-11	692519	5324893	5421573	17	5421573	17	5421573	*	M	1.49451	-6.35
17_5422825_C_G	rs12761	17	5422825	C	G	0.0138	1.0142	0.996016	1.03199	0.2704	6	rs12761	0.1323	17	5422825	C	G	0.7296	0.986	0.969	1.004	-0.0138	0.0091	85934	401577	17	5422825	17	5422825	*	rs12761	S	5326145	rs12761	C	G	0.7344	-0.0124	0.002	2e-10	691877	5326145	5422825	17	5422825	17	5422825	*	S	1.51648	-6.2
17_5422842_G_A	rs2189336	17	5422842	G	A	0.0232	1.023	1.007	1.04	0.4895	10	rs2189336	0.004554	17	5422842	A	G	0.4895	1.023	1.007	1.04	0.0232	0.0082	85934	401577	17	5422842	17	5422842	*	rs2189336	R	5326162	rs2189336	A	G	0.4767	0.0103	0.0017	3.9e-09	682691	5326162	5422842	17	5422842	17	5422842	*	R	2.82927	6.05882
17_5422858_C_T	rs2189337	17	5422858	C	T	0.0139	1.014	0.996	1.032	0.2702	10	rs2189337	0.1277	17	5422858	T	C	0.2702	1.014	0.996	1.032	0.0139	0.0091	85934	401577	17	5422858	17	5422858	*	rs2189337	Y	5326178	rs2189337	T	C	0.265	0.0124	0.002	2.5e-10	692484	5326178	5422858	17	5422858	17	5422858	*	Y	1.52747	6.2
17_5423021_C_T	rs2189338	17	5423021	C	T	0.0086	1.009	0.992	1.026	0.3483	10	rs2189338	0.3145	17	5423021	T	C	0.3483	1.009	0.992	1.026	0.0086	0.0086	85934	401577	17	5423021	17	5423021	*	rs2189338	Y	5326341	rs2189338	T	C	0.339	0.0079	0.0018	1.6e-05	689890	5326341	5423021	17	5423021	17	5423021	*	Y	1	4.38889
17_5424607_C_G	rs8076900	17	5424607	C	G	0.0245	1.02459	1.00604	1.04384	0.2449	6	rs8076900	0.009411	17	5424607	C	G	0.7551	0.976	0.958	0.994	-0.0245	0.0094	85934	401577	17	5424607	17	5424607	*	rs8076900	S	5327927	rs8076900	C	G	0.7568	-0.0106	0.002	1.7e-07	691863	5327927	5424607	17	5424607	17	5424607	*	S	2.60638	-5.3
17_5424835_T_C	rs8066928	17	5424835	T	C	0.0247	1.02459	1.00604	1.04384	0.2439	11	rs8066928	0.009024	17	5424835	T	C	0.7561	0.976	0.958	0.994	-0.0247	0.0095	85934	401577	17	5424835	17	5424835	*	rs8066928	Y	5328155	rs8066928	T	C	0.7536	-0.0109	0.002	5.1e-08	691972	5328155	5424835	17	5424835	17	5424835	*	Y	2.6	-5.45
17_5425313_G_A	rs8080400	17	5425313	G	A	0.0249	1.025	1.006	1.044	0.2443	10	rs8080400	0.008333	17	5425313	A	G	0.2443	1.025	1.006	1.044	0.0249	0.0095	85934	401577	17	5425313	17	5425313	*	rs8080400	R	5328633	rs8080400	A	G	0.2432	0.0105	0.0021	4.4e-07	637808	5328633	5425313	17	5425313	17	5425313	*	R	2.62105	5
17_5425879_C_T	rs3809842	17	5425879	C	T	0.025	1.025	1.006	1.045	0.2443	10	rs3809842	0.008258	17	5425879	T	C	0.2443	1.025	1.006	1.045	0.025	0.0095	85934	401577	17	5425879	17	5425879	*	rs3809842	Y	5329199	rs3809842	T	C	0.2432	0.0103	0.002	3.7e-07	692088	5329199	5425879	17	5425879	17	5425879	*	Y	2.63158	5.15
17_5427639_C_G	rs4790772	17	5427639	C	G	0.0246	1.02459	1.00604	1.04384	0.2445	6	rs4790772	0.009253	17	5427639	C	G	0.7555	0.976	0.958	0.994	-0.0246	0.0094	85934	401577	17	5427639	17	5427639	*	rs4790772	S	5330959	rs4790772	C	G	0.7568	-0.0103	0.002	3.3e-07	691902	5330959	5427639	17	5427639	17	5427639	*	S	2.61702	-5.15
17_5428576_A_G	rs8070740	17	5428576	A	G	0.0249	1.02564	1.00604	1.04493	0.2446	11	rs8070740	0.008408	17	5428576	A	G	0.7554	0.975	0.957	0.994	-0.0249	0.0095	85934	401577	17	5428576	17	5428576	*	rs8070740	R	5331896	rs8070740	A	G	0.7568	-0.0104	0.002	3e-07	691278	5331896	5428576	17	5428576	17	5428576	*	R	2.62105	-5.2
17_5432432_C_T	rs8072363	17	5432432	C	T	0.0255	1.026	1.006	1.046	0.2158	10	rs8072363	0.009597	17	5432432	T	C	0.2158	1.026	1.006	1.046	0.0255	0.0099	85934	401577	17	5432432	17	5432432	*	rs8072363	Y	5335752	rs8072363	T	C	0.2171	0.0106	0.0021	5.5e-07	692012	5335752	5432432	17	5432432	17	5432432	*	Y	2.57576	5.04762
17_5432738_G_A	rs1050390	17	5432738	G	A	0.0241	1.024	1.005	1.044	0.217	10	rs1050390	0.01438	17	5432738	A	G	0.217	1.024	1.005	1.044	0.0241	0.0098	85934	401577	17	5432738	17	5432738	*	rs1050390	R	5336058	rs1050390	A	G	0.2187	0.0108	0.0021	3.2e-07	692003	5336058	5432738	17	5432738	17	5432738	*	R	2.45918	5.14286
17_5433471_G_T	rs4790264	17	5433471	G	T	0.0258	1.026	1.006	1.046	0.2158	10	rs4790264	0.008924	17	5433471	T	G	0.2158	1.026	1.006	1.046	0.0258	0.0099	85934	401577	17	5433471	17	5433471	*	rs4790264	D	5336791	rs4790264	T	G	0.2168	0.0103	0.0022	2.5e-06	636450	5336791	5433471	17	5433471	17	5433471	*	D	2.60606	4.68182
17_5433817_G_C	rs2285747	17	5433817	G	C	0.025	1.025	1.006	1.045	0.2176	5	rs2285747	0.01101	17	5433817	C	G	0.2176	1.025	1.006	1.045	0.025	0.0098	85934	401577	17	5433817	17	5433817	*	rs2285747	S	5337137	rs2285747	C	G	0.2167	0.0107	0.0021	4.3e-07	690551	5337137	5433817	17	5433817	17	5433817	*	S	2.55102	5.09524
17_5435739_G_A	rs3786054	17	5435739	G	A	0.0257	1.026	1.006	1.047	0.1999	10	rs3786054	0.01124	17	5435739	A	G	0.1999	1.026	1.006	1.047	0.0257	0.0101	85934	401577	17	5435739	17	5435739	*	rs3786054	R	5339059	rs3786054	A	G	0.2022	0.011	0.0022	3.8e-07	681948	5339059	5435739	17	5435739	17	5435739	*	R	2.54455	5
17_5450884_G_C	rs11653658	17	5450884	G	C	0.0228	1.023	0.992	1.055	0.0712	5	rs11653658	0.1459	17	5450884	C	G	0.0712	1.023	0.992	1.055	0.0228	0.0157	85934	401577	17	5450884	17	5450884	*	rs11653658	S	5354204	rs11653658	C	G	0.07513	0.0141	0.0034	2.7e-05	692351	5354204	5450884	17	5450884	17	5450884	*	S	1.45223	4.14706
17_5455351_C_T	rs11867311	17	5455351	C	T	-0.0017	0.998	0.981	1.015	0.3181	10	rs11867311	0.8422	17	5455351	T	C	0.3181	0.998	0.981	1.015	-0.0017	0.0087	85934	401577	17	5455351	17	5455351	*	rs11867311	Y	5358671	rs11867311	T	C	0.3109	0.0078	0.0019	5.1e-05	633609	5358671	5455351	17	5455351	17	5455351	*	Y	-0.195402	4.10526
17_5455870_G_A	rs17637364	17	5455870	G	A	0.0172	1.017	0.986	1.05	0.0698	10	rs17637364	0.2775	17	5455870	A	G	0.0698	1.017	0.986	1.05	0.0172	0.0159	85934	401577	17	5455870	17	5455870	*	rs17637364	R	5359190	rs17637364	A	G	0.0746	0.0139	0.0034	4e-05	683787	5359190	5455870	17	5455870	17	5455870	*	R	1.08176	4.08824
17_5457755_G_T	rs3865353	17	5457755	G	T	0.0052	1.005	0.989	1.021	0.446	10	rs3865353	0.5236	17	5457755	T	G	0.446	1.005	0.989	1.021	0.0052	0.0082	85934	401577	17	5457755	17	5457755	*	rs3865353	K	5361075	rs3865353	T	G	0.4322	0.0079	0.0018	1.2e-05	625228	5361075	5457755	17	5457755	17	5457755	*	K	0.634146	4.38889
17_5463330_C_G	rs8070008	17	5463330	C	G	-0.0027	0.997009	0.980392	1.0142	0.318	6	rs8070008	0.7571	17	5463330	C	G	0.682	1.003	0.986	1.02	0.0027	0.0087	85934	401577	17	5463330	17	5463330	*	rs8070008	B	5366650	rs8070008	C	G	0.6905	-0.0086	0.0019	4.1e-06	691008	5366650	5463330	17	5463330	17	5463330	*	B	-0.310345	-4.52632
17_5465036_G_C	rs11658701	17	5465036	G	C	0.0225	1.023	1.003	1.043	0.2148	5	rs11658701	0.02278	17	5465036	C	G	0.2148	1.023	1.003	1.043	0.0225	0.0099	85934	401577	17	5465036	17	5465036	*	rs11658701	S	5368356	rs11658701	C	G	0.2111	0.0087	0.0021	4.7e-05	691378	5368356	5465036	17	5465036	17	5465036	*	S	2.27273	4.14286
17_5470636_A_G	rs11654266	17	5470636	A	G	-0.0116	0.988142	0.96432	1.01317	0.1133	11	rs11654266	0.3652	17	5470636	A	G	0.8867	1.012	0.987	1.037	0.0116	0.0128	85934	401577	17	5470636	17	5470636	*	rs11654266	R	5373956	rs11654266	A	G	0.8866	-0.0128	0.0027	3.3e-06	691374	5373956	5470636	17	5470636	17	5470636	*	R	-0.90625	-4.74074
17_5471872_T_C	rs1805443	17	5471872	T	C	-0.0694	0.932836	0.88574	0.982318	0.0249	11	rs1805443	0.008298	17	5471872	T	C	0.9751	1.072	1.018	1.129	0.0694	0.0263	85934	401577	17	5471872	17	5471872	*	rs1805443	Y	5375192	rs1805443	T	C	0.97509	-0.0213	0.0057	0.00017	678278	5375192	5471872	17	5471872	17	5471872	*	Y	-2.63878	-3.73684
17_5472435_G_A	rs1805444	17	5472435	G	A	-0.0683	0.934	0.887	0.983	0.0251	10	rs1805444	0.009245	17	5472435	A	G	0.0251	0.934	0.887	0.983	-0.0683	0.0262	85934	401577	17	5472435	17	5472435	*	rs1805444	R	5375755	rs1805444	A	G	0.02572	0.0213	0.0056	0.00016	688423	5375755	5472435	17	5472435	17	5472435	*	R	-2.60687	3.80357
17_5473138_T_C	rs1805446	17	5473138	T	C	-0.0093	0.99108	0.967118	1.01523	0.1234	11	rs1805446	0.4485	17	5473138	T	C	0.8766	1.009	0.985	1.034	0.0093	0.0123	85934	401577	17	5473138	17	5473138	*	rs1805446	Y	5376458	rs1805446	T	C	0.8754	-0.0125	0.0026	2.3e-06	691214	5376458	5473138	17	5473138	17	5473138	*	Y	-0.756098	-4.80769
17_5474352_A_G	rs3026151	17	5474352	A	G	-0.0686	0.933707	0.887311	0.983284	0.0251	11	rs3026151	0.008846	17	5474352	A	G	0.9749	1.071	1.017	1.127	0.0686	0.0262	85934	401577	17	5474352	17	5474352	*	rs3026151	R	5377672	rs3026151	A	G	0.97504	-0.0212	0.0057	0.00019	676566	5377672	5474352	17	5474352	17	5474352	*	R	-2.61832	-3.7193
17_5477037_G_C	rs17710957	17	5477037	G	C	0.0382	1.039	0.985	1.096	0.0234	5	rs17710957	0.1633	17	5477037	C	G	0.0234	1.039	0.985	1.096	0.0382	0.0274	85934	401577	17	5477037	17	5477037	*	rs17710957	V	5380357	rs17710957	C	G	0.0273	0.0245	0.0053	3.5e-06	667507	5380357	5477037	17	5477037	17	5477037	*	V	1.39416	4.62264
17_5477722_C_A	rs8069978	17	5477722	C	A	-0.0015	0.999	0.982	1.016	0.3215	10	rs8069978	0.8656	17	5477722	A	C	0.3215	0.999	0.982	1.016	-0.0015	0.0087	85934	401577	17	5477722	17	5477722	*	rs8069978	M	5381042	rs8069978	A	C	0.3127	0.0085	0.0019	5.2e-06	690056	5381042	5477722	17	5477722	17	5477722	*	M	-0.172414	4.47368
17_5478547_C_T	rs3865350	17	5478547	C	T	0.0063	1.006	0.99	1.023	0.4554	10	rs3865350	0.4386	17	5478547	T	C	0.4554	1.006	0.99	1.023	0.0063	0.0082	85934	401577	17	5478547	17	5478547	*	rs3865350	Y	5381867	rs3865350	T	C	0.4394	0.009	0.0017	2.9e-07	680672	5381867	5478547	17	5478547	17	5478547	*	Y	0.768293	5.29412
17_5478711_C_T	rs3865351	17	5478711	C	T	-0.0022	0.998	0.981	1.015	0.3212	10	rs3865351	0.7987	17	5478711	T	C	0.3212	0.998	0.981	1.015	-0.0022	0.0087	85934	401577	17	5478711	17	5478711	*	rs3865351	Y	5382031	rs3865351	T	C	0.3125	0.0085	0.0019	5.7e-06	690030	5382031	5478711	17	5478711	17	5478711	*	Y	-0.252874	4.47368
17_5483567_G_A	rs3026155	17	5483567	G	A	-0.0673	0.935	0.897	0.974	0.04	10	rs3026155	0.001374	17	5483567	A	G	0.04	0.935	0.897	0.974	-0.0673	0.021	85934	401577	17	5483567	17	5483567	*	rs3026155	R	5386887	rs3026155	A	G	0.03724	-0.0165	0.0043	0.00014	679359	5386887	5483567	17	5483567	17	5483567	*	R	-3.20476	-3.83721
17_5486742_A_T	rs1805434	17	5486742	A	T	-0.0029	0.997009	0.980392	1.0142	0.3229	6	rs1805434	0.7372	17	5486742	A	T	0.6771	1.003	0.986	1.02	0.0029	0.0087	85934	401577	17	5486742	17	5486742	*	rs1805434	W	5390062	rs1805434	A	T	0.6898	-0.0087	0.0019	3.2e-06	687571	5390062	5486742	17	5486742	17	5486742	*	W	-0.333333	-4.57895
17_5486808_A_G	rs1805462	17	5486808	A	G	-0.0021	0.998004	0.981354	1.01523	0.3229	11	rs1805462	0.8089	17	5486808	A	G	0.6771	1.002	0.985	1.019	0.0021	0.0087	85934	401577	17	5486808	17	5486808	*	rs1805462	R	5390128	rs1805462	A	G	0.6854	-0.0087	0.0019	3.2e-06	687625	5390128	5486808	17	5486808	17	5486808	*	R	-0.241379	-4.57895
17_5486887_G_C	rs1805463	17	5486887	G	C	-0.0683	0.934	0.888	0.983	0.0257	5	rs1805463	0.008649	17	5486887	C	G	0.0257	0.934	0.888	0.983	-0.0683	0.026	85934	401577	17	5486887	17	5486887	*	rs1805463	S	5390207	rs1805463	C	G	0.02549	0.0215	0.0057	0.00015	676206	5390207	5486887	17	5486887	17	5486887	*	S	-2.62692	3.77193
17_5487425_C_G	rs7218803	17	5487425	C	G	-0.0028	0.997009	0.980392	1.0142	0.3236	6	rs7218803	0.7483	17	5487425	C	G	0.6764	1.003	0.986	1.02	0.0028	0.0087	85934	401577	17	5487425	17	5487425	*	rs7218803	S	5390745	rs7218803	C	G	0.6857	-0.0084	0.0019	7.2e-06	687285	5390745	5487425	17	5487425	17	5487425	*	S	-0.321839	-4.42105
17_5487678_T_C	rs6502863	17	5487678	T	C	0.0057	1.00604	0.990099	1.02249	0.4572	11	rs6502863	0.4885	17	5487678	T	C	0.5428	0.994	0.978	1.01	-0.0057	0.0082	85934	401577	17	5487678	17	5487678	*	rs6502863	Y	5390998	rs6502863	T	C	0.5579	-0.009	0.0018	3.4e-07	672960	5390998	5487678	17	5487678	17	5487678	*	Y	0.695122	-5
17_5488370_G_A	rs2309399	17	5488370	G	A	0.0058	1.006	0.99	1.022	0.4571	10	rs2309399	0.4777	17	5488370	A	G	0.4571	1.006	0.99	1.022	0.0058	0.0082	85934	401577	17	5488370	17	5488370	*	rs2309399	R	5391690	rs2309399	A	G	0.4435	0.0082	0.0017	8e-07	781700	5391690	5488370	17	5488370	17	5488370	*	R	0.707317	4.82353
17_5488841_C_T	rs929261	17	5488841	C	T	-0.0037	0.996	0.978	1.015	0.2439	10	rs929261	0.698	17	5488841	T	C	0.2439	0.996	0.978	1.015	-0.0037	0.0094	85934	401577	17	5488841	17	5488841	*	rs929261	Y	5392161	rs929261	T	C	0.2413	0.0088	0.002	1.2e-05	689677	5392161	5488841	17	5488841	17	5488841	*	Y	-0.393617	4.4
17_5490141_T_C	rs1805467	17	5490141	T	C	-0.0039	0.996016	0.977517	1.0142	0.2444	11	rs1805467	0.6821	17	5490141	T	C	0.7556	1.004	0.986	1.023	0.0039	0.0094	85934	401577	17	5490141	17	5490141	*	rs1805467	Y	5393461	rs1805467	T	C	0.7585	-0.0087	0.002	1.5e-05	688827	5393461	5490141	17	5490141	17	5490141	*	Y	-0.414894	-4.35
17_5493493_A_G	rs9902174	17	5493493	A	G	-0.0027	0.997009	0.980392	1.0142	0.3242	11	rs9902174	0.7539	17	5493493	A	G	0.6758	1.003	0.986	1.02	0.0027	0.0087	85934	401577	17	5493493	17	5493493	*	rs9902174	R	5396813	rs9902174	A	G	0.6849	-0.0076	0.002	0.00018	528814	5396813	5493493	17	5493493	17	5493493	*	R	-0.310345	-3.8
17_5499637_A_G	rs5862	17	5499637	A	G	0.0019	1.002	0.986193	1.01833	0.4731	11	rs5862	0.8192	17	5499637	A	G	0.5269	0.998	0.982	1.014	-0.0019	0.0082	85934	401577	17	5499637	17	5499637	*	rs5862	R	5402957	rs5862	A	G	0.5415	-0.0105	0.0018	2.5e-09	672480	5402957	5499637	17	5499637	17	5499637	*	R	0.231707	-5.83333
17_5509041_C_T	rs8079034	17	5509041	C	T	-0.0144	0.986	0.966	1.006	0.1884	10	rs8079034	0.167	17	5509041	T	C	0.1884	0.986	0.966	1.006	-0.0144	0.0105	85934	401577	17	5509041	17	5509041	*	rs8079034	Y	5412361	rs8079034	T	C	0.1883	0.0096	0.0022	1.3e-05	687609	5412361	5509041	17	5509041	17	5509041	*	Y	-1.37143	4.36364
17_5509153_A_C	rs8079727	17	5509153	A	C	-0.0045	0.995025	0.977517	1.0142	0.2529	11	rs8079727	0.6276	17	5509153	A	C	0.7471	1.005	0.986	1.023	0.0045	0.0094	85934	401577	17	5509153	17	5509153	*	rs8079727	H	5412473	rs8079727	A	C	0.7491	-0.0098	0.0019	1.8e-07	795434	5412473	5509153	17	5509153	17	5509153	*	H	-0.478723	-5.15789
17_5509502_G_A	rs16954813	17	5509502	G	A	-0.0043	0.996	0.978	1.014	0.2578	10	rs16954813	0.6467	17	5509502	A	G	0.2578	0.996	0.978	1.014	-0.0043	0.0093	85934	401577	17	5509502	17	5509502	*	rs16954813	R	5412822	rs16954813	A	G	0.2562	0.0101	0.002	2.9e-07	691512	5412822	5509502	17	5509502	17	5509502	*	R	-0.462366	5.05
17_5511006_G_T	rs12602960	17	5511006	G	T	-0.0056	0.994	0.976	1.013	0.258	10	rs12602960	0.5505	17	5511006	T	G	0.258	0.994	0.976	1.013	-0.0056	0.0093	85934	401577	17	5511006	17	5511006	*	rs12602960	K	5414326	rs12602960	T	G	0.2565	0.01	0.002	5.3e-07	685504	5414326	5511006	17	5511006	17	5511006	*	K	-0.602151	5
17_5511917_C_G	rs4790266	17	5511917	C	G	-0.0012	0.999001	0.982318	1.01523	0.3945	6	rs4790266	0.8855	17	5511917	C	G	0.6055	1.001	0.985	1.018	0.0012	0.0084	85934	401577	17	5511917	17	5511917	*	rs4790266	S	5415237	rs4790266	C	G	0.6118	-0.0093	0.0018	3.8e-07	673235	5415237	5511917	17	5511917	17	5511917	*	S	-0.142857	-5.16667
17_5511967_G_A	rs4790267	17	5511967	G	A	-0.0016	0.998	0.982	1.015	0.3935	10	rs4790267	0.8511	17	5511967	A	G	0.3935	0.998	0.982	1.015	-0.0016	0.0084	85934	401577	17	5511967	17	5511967	*	rs4790267	V	5415287	rs4790267	A	G	0.3901	0.0094	0.0018	2.5e-07	673841	5415287	5511967	17	5511967	17	5511967	*	V	-0.190476	5.22222
17_5512303_C_T	rs9911319	17	5512303	C	T	-0.0084	0.992	0.976	1.008	0.4442	10	rs9911319	0.3108	17	5512303	T	C	0.4442	0.992	0.976	1.008	-0.0084	0.0082	85934	401577	17	5512303	17	5512303	*	rs9911319	Y	5415623	rs9911319	T	C	0.4378	0.0098	0.0017	8.3e-09	772313	5415623	5512303	17	5512303	17	5512303	*	Y	-1.02439	5.76471
17_5545579_T_C	rs17765862	17	5545579	T	C	0.0493	1.05042	0.995025	1.10988	0.0231	11	rs17765862	0.0769	17	5545579	T	C	0.9769	0.952	0.901	1.005	-0.0493	0.0279	85934	401577	17	5545579	17	5545579	*	rs17765862	Y	5448899	rs17765862	T	C	0.97305	-0.025	0.0055	5.4e-06	663250	5448899	5545579	17	5545579	17	5545579	*	Y	1.76703	-4.54545
17_5615789_A_C	rs9898468	17	5615789	A	C	-0.0008	0.999001	0.951475	1.04932	0.0278	11	rs9898468	0.9744	17	5615789	A	C	0.9722	1.001	0.953	1.051	0.0008	0.0249	85934	401577	17	5615789	17	5615789	*	rs9898468	M	5519109	rs9898468	A	C	0.97311	-0.0212	0.0054	8.4e-05	740768	5519109	5615789	17	5615789	17	5615789	*	M	-0.0321285	-3.92593
17_6590148_T_C	rs16955959	17	6590148	T	C	-0.0408	0.959693	0.914077	1.00806	0.0282	11	rs16955959	0.1009	17	6590148	T	C	0.9718	1.042	0.992	1.094	0.0408	0.0249	85934	401577	17	6590148	17	6590148	*	rs16955959	Y	6493468	rs16955959	T	C	0.96983	-0.023	0.0054	1.8e-05	679048	6493468	6590148	17	6590148	17	6590148	*	Y	-1.63855	-4.25926
17_6596742_A_C	rs16955963	17	6596742	A	C	-0.0402	0.960615	0.915751	1.00806	0.0291	11	rs16955963	0.1026	17	6596742	A	C	0.9709	1.041	0.992	1.092	0.0402	0.0246	85934	401577	17	6596742	17	6596742	*	rs16955963	M	6500062	rs16955963	A	C	0.97118	-0.0234	0.0053	1.2e-05	679151	6500062	6596742	17	6596742	17	6596742	*	M	-1.63415	-4.41509
17_6599449_A_T	rs16955969	17	6599449	A	T	-0.0428	0.957854	0.911577	1.00705	0.0266	6	rs16955969	0.09305	17	6599449	A	T	0.9734	1.044	0.993	1.097	0.0428	0.0255	85934	401577	17	6599449	17	6599449	*	rs16955969	W	6502769	rs16955969	A	T	0.97246	-0.0241	0.0054	8.5e-06	679081	6502769	6599449	17	6599449	17	6599449	*	W	-1.67843	-4.46296
17_6618943_A_C	rs17456477	17	6618943	A	C	-0.0415	0.959693	0.914077	1.00705	0.0285	11	rs17456477	0.09347	17	6618943	A	C	0.9715	1.042	0.993	1.094	0.0415	0.0248	85934	401577	17	6618943	17	6618943	*	rs17456477	M	6522263	rs17456477	A	C	0.97129	-0.023	0.0054	1.8e-05	680000	6522263	6618943	17	6618943	17	6618943	*	M	-1.67339	-4.25926
17_6621471_G_A	rs16955976	17	6621471	G	A	-0.043	0.958	0.911	1.007	0.0266	10	rs16955976	0.09153	17	6621471	A	G	0.0266	0.958	0.911	1.007	-0.043	0.0255	85934	401577	17	6621471	17	6621471	*	rs16955976	R	6524791	rs16955976	A	G	0.02801	0.0239	0.0054	9.9e-06	679915	6524791	6621471	17	6621471	17	6621471	*	R	-1.68627	4.42593
17_6628232_A_C	rs16955985	17	6628232	A	C	-0.0425	0.958773	0.913242	1.00604	0.0286	11	rs16955985	0.08525	17	6628232	A	C	0.9714	1.043	0.994	1.095	0.0425	0.0247	85934	401577	17	6628232	17	6628232	*	rs16955985	H	6531552	rs16955985	A	C	0.96983	-0.022	0.0055	7.3e-05	625539	6531552	6628232	17	6628232	17	6628232	*	H	-1.72065	-4
17_7192188_C_T	rs2242449	17	7192188	C	T	-0.0165	0.984	0.968	1	0.4273	10	rs2242449	0.05067	17	7192188	T	C	0.4273	0.984	0.968	1	-0.0165	0.0084	85665	400902	17	7192188	17	7192188	*	rs2242449	B	7095507	rs2242449	T	C	0.4273	0.0096	0.0018	8.6e-08	666844	7095507	7192188	17	7192188	17	7192188	*	B	-1.96429	5.33333
17_7197973_C_T	rs3826408	17	7197973	C	T	-0.0208	0.979	0.964	0.995	0.4648	10	rs3826408	0.011	17	7197973	T	C	0.4648	0.979	0.964	0.995	-0.0208	0.0082	85665	400902	17	7197973	17	7197973	*	rs3826408	Y	7101292	rs3826408	T	C	0.4595	0.0083	0.0017	6.1e-07	791581	7101292	7197973	17	7197973	17	7197973	*	Y	-2.53659	4.88235
17_7237287_A_G	rs222852	17	7237287	A	G	0.0271	1.02775	1.01112	1.04384	0.4128	11	rs222852	0.001014	17	7237287	A	G	0.5872	0.973	0.958	0.989	-0.0271	0.0083	85665	400902	17	7237287	17	7237287	*	rs222852	R	7140606	rs222852	A	G	0.5713	0.0063	0.0017	0.00029	691831	7140606	7237287	17	7237287	17	7237287	*	R	3.26506	3.70588
17_7257205_A_C	rs367181	17	7257205	A	C	-0.0272	0.972763	0.957854	0.98912	0.5812	11	rs367181	0.001017	17	7257205	A	C	0.4188	1.028	1.011	1.044	0.0272	0.0083	85665	400902	17	7257205	17	7257205	*	rs367181	M	7160524	rs367181	A	C	0.4283	-0.0063	0.0017	0.00031	691203	7160524	7257205	17	7257205	17	7257205	*	M	-3.27711	-3.70588
17_7261244_C_T	rs222857	17	7261244	C	T	-0.0274	0.973	0.957	0.989	0.5815	10	rs222857	0.0009247	17	7261244	T	C	0.5815	0.973	0.957	0.989	-0.0274	0.0083	85665	400902	17	7261244	17	7261244	*	rs222857	N	7164563	rs222857	T	C	0.5713	0.0061	0.0017	0.00024	788075	7164563	7261244	17	7261244	17	7261244	*	N	-3.3012	3.58824
17_7281743_C_A	rs5417	17	7281743	C	A	-0.0261	0.974	0.959	0.99	0.5836	10	rs5417	0.001685	17	7281743	A	C	0.5836	0.974	0.959	0.99	-0.0261	0.0083	85665	400902	17	7281743	17	7281743	*	rs5417	H	7185062	rs5417	A	C	0.574	0.0067	0.0018	0.00017	689068	7185062	7281743	17	7281743	17	7281743	*	H	-3.14458	3.72222
17_7281773_G_A	rs5418	17	7281773	G	A	-0.0263	0.974	0.958	0.99	0.5837	10	rs5418	0.001618	17	7281773	A	G	0.5837	0.974	0.958	0.99	-0.0263	0.0083	85665	400902	17	7281773	17	7281773	*	rs5418	R	7185092	rs5418	A	G	0.5738	0.0066	0.0018	0.00018	683045	7185092	7281773	17	7281773	17	7281773	*	R	-3.16867	3.66667
17_7289936_G_A	rs3744405	17	7289936	G	A	-0.0159	0.984	0.968	1	0.522	10	rs3744405	0.05372	17	7289936	A	G	0.522	0.984	0.968	1	-0.0159	0.0083	85665	400902	17	7289936	17	7289936	*	rs3744405	R	7193255	rs3744405	A	G	0.5207	0.007	0.0018	9.7e-05	651529	7193255	7289936	17	7289936	17	7289936	*	R	-1.91566	3.88889
17_7446731_C_A	rs7215056	17	7446731	C	A	0.0162	1.016	0.997	1.036	0.2102	10	rs7215056	0.1033	17	7446731	A	C	0.2102	1.016	0.997	1.036	0.0162	0.01	85665	400902	17	7446731	17	7446731	*	rs7215056	M	7350050	rs7215056	A	C	0.2133	-0.008	0.0021	0.00018	692295	7350050	7446731	17	7446731	17	7446731	*	M	1.62	-3.80952
17_7454545_C_A	rs7210231	17	7454545	C	A	0.0073	1.007	0.988	1.027	0.21	10	rs7210231	0.4647	17	7454545	A	C	0.21	1.007	0.988	1.027	0.0073	0.0099	85665	400902	17	7454545	17	7454545	*	rs7210231	M	7357864	rs7210231	A	C	0.2071	-0.0078	0.0021	0.00023	691909	7357864	7454545	17	7454545	17	7454545	*	M	0.737374	-3.71429
17_7455201_C_T	rs2302761	17	7455201	C	T	0.0081	1.008	0.989	1.028	0.2101	10	rs2302761	0.4162	17	7455201	T	C	0.2101	1.008	0.989	1.028	0.0081	0.0099	85665	400902	17	7455201	17	7455201	*	rs2302761	Y	7358520	rs2302761	T	C	0.2069	-0.0078	0.0021	0.00024	692539	7358520	7455201	17	7455201	17	7455201	*	Y	0.818182	-3.71429
17_7459040_T_C	rs17732878	17	7459040	T	C	0.0101	1.0101	0.99108	1.02987	0.2105	11	rs17732878	0.3111	17	7459040	T	C	0.7895	0.99	0.971	1.009	-0.0101	0.0099	85665	400902	17	7459040	17	7459040	*	rs17732878	Y	7362359	rs17732878	T	C	0.792	0.0079	0.0021	0.00018	691021	7362359	7459040	17	7459040	17	7459040	*	Y	1.0202	3.7619
17_7459769_T_C	rs9217	17	7459769	T	C	-0.0079	0.992063	0.97561	1.00908	0.3563	11	rs9217	0.3479	17	7459769	T	C	0.6437	1.008	0.991	1.025	0.0079	0.0084	85665	400902	17	7459769	17	7459769	*	rs9217	Y	7363088	rs9217	T	C	0.6438	0.0078	0.0017	3.4e-06	789010	7363088	7459769	17	7459769	17	7459769	*	Y	-0.940476	4.58824
17_7476298_T_A	rs4796420	17	7476298	T	A	0.01	1.01	0.991	1.03	0.2116	5	rs4796420	0.3113	17	7476298	A	T	0.2116	1.01	0.991	1.03	0.01	0.0099	85665	400902	17	7476298	17	7476298	*	rs4796420	W	7379617	rs4796420	A	T	0.2083	-0.0086	0.0021	5.2e-05	690613	7379617	7476298	17	7476298	17	7476298	*	W	1.0101	-4.09524
17_7476331_G_A	rs4796421	17	7476331	G	A	0.01	1.01	0.991	1.03	0.2117	10	rs4796421	0.3136	17	7476331	A	G	0.2117	1.01	0.991	1.03	0.01	0.0099	85665	400902	17	7476331	17	7476331	*	rs4796421	R	7379650	rs4796421	A	G	0.2083	-0.0086	0.0021	4.6e-05	687667	7379650	7476331	17	7476331	17	7476331	*	R	1.0101	-4.09524
17_7481855_G_C	rs8065577	17	7481855	G	C	-0.0148	0.985	0.967	1.004	0.7495	5	rs8065577	0.1138	17	7481855	C	G	0.7495	0.985	0.967	1.004	-0.0148	0.0094	85665	400902	17	7481855	17	7481855	*	rs8065577	S	7385174	rs8065577	C	G	0.7509	0.0085	0.002	1.9e-05	690786	7385174	7481855	17	7481855	17	7481855	*	S	-1.57447	4.25
17_7485169_T_C	rs6503025	17	7485169	T	C	-0.0144	0.985222	0.968054	1.00402	0.7493	11	rs6503025	0.1238	17	7485169	T	C	0.2507	1.015	0.996	1.033	0.0144	0.0094	85665	400902	17	7485169	17	7485169	*	rs6503025	Y	7388488	rs6503025	T	C	0.2492	-0.0087	0.002	1.5e-05	684909	7388488	7485169	17	7485169	17	7485169	*	Y	-1.53191	-4.35
17_7489251_C_T	rs2871327	17	7489251	C	T	-0.0149	0.985	0.967	1.004	0.7491	10	rs2871327	0.113	17	7489251	T	C	0.7491	0.985	0.967	1.004	-0.0149	0.0094	85665	400902	17	7489251	17	7489251	*	rs2871327	Y	7392570	rs2871327	T	C	0.7508	0.0083	0.002	2.9e-05	690801	7392570	7489251	17	7489251	17	7489251	*	Y	-1.58511	4.15
17_7489478_A_G	rs2111437	17	7489478	A	G	-0.0148	0.985222	0.967118	1.00402	0.7491	11	rs2111437	0.1156	17	7489478	A	G	0.2509	1.015	0.996	1.034	0.0148	0.0094	85665	400902	17	7489478	17	7489478	*	rs2111437	V	7392797	rs2111437	A	G	0.2492	-0.0083	0.002	2.9e-05	690903	7392797	7489478	17	7489478	17	7489478	*	V	-1.57447	-4.15
17_7490962_T_C	rs4627421	17	7490962	T	C	-0.0148	0.985222	0.967118	1.00402	0.7493	11	rs4627421	0.1141	17	7490962	T	C	0.2507	1.015	0.996	1.034	0.0148	0.0094	85665	400902	17	7490962	17	7490962	*	rs4627421	Y	7394281	rs4627421	T	C	0.2494	-0.0083	0.002	3e-05	691309	7394281	7490962	17	7490962	17	7490962	*	Y	-1.57447	-4.15
17_7492850_C_G	rs11078682	17	7492850	C	G	-0.0148	0.985222	0.967118	1.00402	0.7492	6	rs11078682	0.1141	17	7492850	C	G	0.2508	1.015	0.996	1.034	0.0148	0.0094	85665	400902	17	7492850	17	7492850	*	rs11078682	S	7396169	rs11078682	C	G	0.2492	-0.0082	0.002	3.4e-05	691775	7396169	7492850	17	7492850	17	7492850	*	S	-1.57447	-4.1
17_7493462_A_T	rs3853820	17	7493462	A	T	0.0101	1.0101	0.99108	1.02987	0.213	6	rs3853820	0.3052	17	7493462	A	T	0.787	0.99	0.971	1.009	-0.0101	0.0099	85665	400902	17	7493462	17	7493462	*	rs3853820	W	7396781	rs3853820	A	T	0.7906	0.0081	0.0021	0.00012	691736	7396781	7493462	17	7493462	17	7493462	*	W	1.0202	3.85714
17_7495590_C_T	rs9646411	17	7495590	C	T	0.0099	1.01	0.991	1.03	0.2119	10	rs9646411	0.3158	17	7495590	T	C	0.2119	1.01	0.991	1.03	0.0099	0.0099	85665	400902	17	7495590	17	7495590	*	rs9646411	Y	7398909	rs9646411	T	C	0.2091	-0.0081	0.0021	0.00013	691708	7398909	7495590	17	7495590	17	7495590	*	Y	1	-3.85714
17_7496722_C_T	rs9890920	17	7496722	C	T	-0.0153	0.985	0.967	1.003	0.7491	10	rs9890920	0.1031	17	7496722	T	C	0.7491	0.985	0.967	1.003	-0.0153	0.0094	85665	400902	17	7496722	17	7496722	*	rs9890920	Y	7400041	rs9890920	T	C	0.7474	0.0082	0.002	3.5e-05	691860	7400041	7496722	17	7496722	17	7496722	*	Y	-1.62766	4.1
17_7498584_A_G	rs4796430	17	7498584	A	G	0.012	1.01215	0.993049	1.03199	0.2124	11	rs4796430	0.2234	17	7498584	A	G	0.7876	0.988	0.969	1.007	-0.012	0.0099	85665	400902	17	7498584	17	7498584	*	rs4796430	R	7401903	rs4796430	A	G	0.7905	0.0081	0.0021	0.00013	691575	7401903	7498584	17	7498584	17	7498584	*	R	1.21212	3.85714
17_7499237_G_A	rs2277638	17	7499237	G	A	-0.0159	0.984	0.966	1.003	0.7505	10	rs2277638	0.09054	17	7499237	A	G	0.7505	0.984	0.966	1.003	-0.0159	0.0094	85665	400902	17	7499237	17	7499237	*	rs2277638	R	7402556	rs2277638	A	G	0.7506	0.0082	0.002	3.6e-05	691810	7402556	7499237	17	7499237	17	7499237	*	R	-1.69149	4.1
17_7499281_T_C	rs2228129	17	7499281	T	C	-0.0164	0.983284	0.966184	1.002	0.7508	11	rs2228129	0.08047	17	7499281	T	C	0.2492	1.017	0.998	1.035	0.0164	0.0094	85665	400902	17	7499281	17	7499281	*	rs2228129	Y	7402600	rs2228129	T	C	0.2493	-0.0082	0.002	6.6e-05	634368	7402600	7499281	17	7499281	17	7499281	*	Y	-1.74468	-4.1
17_7500623_A_C	rs12936464	17	7500623	A	C	-0.012	0.988142	0.968992	1.00705	0.7831	11	rs12936464	0.2222	17	7500623	A	C	0.2169	1.012	0.993	1.032	0.012	0.0099	85665	400902	17	7500623	17	7500623	*	rs12936464	M	7403942	rs12936464	A	C	0.2101	-0.0081	0.0021	0.00015	684864	7403942	7500623	17	7500623	17	7500623	*	M	-1.21212	-3.85714
17_7501755_C_T	rs8075218	17	7501755	C	T	-0.0164	0.984	0.966	1.002	0.7492	10	rs8075218	0.07997	17	7501755	T	C	0.7492	0.984	0.966	1.002	-0.0164	0.0094	85665	400902	17	7501755	17	7501755	*	rs8075218	Y	7405074	rs8075218	T	C	0.7506	0.008	0.002	8e-05	637332	7405074	7501755	17	7501755	17	7501755	*	Y	-1.74468	4
17_7502815_A_G	rs11658168	17	7502815	A	G	0.0073	1.00705	0.99108	1.02354	0.6375	11	rs11658168	0.3877	17	7502815	A	G	0.3625	0.993	0.977	1.009	-0.0073	0.0084	85665	400902	17	7502815	17	7502815	*	rs11658168	R	7406134	rs11658168	A	G	0.358	-0.008	0.0018	7.4e-06	690016	7406134	7502815	17	7502815	17	7502815	*	R	0.869048	-4.44444
17_7504008_A_G	rs8071847	17	7504008	A	G	0.0118	1.01215	0.992063	1.03199	0.2135	11	rs8071847	0.2321	17	7504008	A	G	0.7865	0.988	0.969	1.008	-0.0118	0.0099	85665	400902	17	7504008	17	7504008	*	rs8071847	R	7407327	rs8071847	A	G	0.7892	0.0081	0.0021	0.00011	691831	7407327	7504008	17	7504008	17	7504008	*	R	1.19192	3.85714
17_7504596_C_T	rs11869899	17	7504596	C	T	0.0119	1.012	0.993	1.032	0.2131	10	rs11869899	0.2268	17	7504596	T	C	0.2131	1.012	0.993	1.032	0.0119	0.0099	85665	400902	17	7504596	17	7504596	*	rs11869899	Y	7407915	rs11869899	T	C	0.2097	-0.0081	0.0021	0.00011	691698	7407915	7504596	17	7504596	17	7504596	*	Y	1.20202	-3.85714
17_7505101_C_T	rs10153272	17	7505101	C	T	-0.0169	0.983	0.965	1.002	0.7493	10	rs10153272	0.07172	17	7505101	T	C	0.7493	0.983	0.965	1.002	-0.0169	0.0094	85665	400902	17	7505101	17	7505101	*	rs10153272	Y	7408420	rs10153272	T	C	0.7505	0.0083	0.002	3.1e-05	691812	7408420	7505101	17	7505101	17	7505101	*	Y	-1.79787	4.15
17_7506893_T_G	rs7215922	17	7506893	T	G	-0.0173	0.983284	0.965251	1.001	0.7496	11	rs7215922	0.06451	17	7506893	T	G	0.2504	1.017	0.999	1.036	0.0173	0.0094	85665	400902	17	7506893	17	7506893	*	rs7215922	K	7410212	rs7215922	T	G	0.2494	-0.0082	0.002	3.8e-05	692430	7410212	7506893	17	7506893	17	7506893	*	K	-1.84043	-4.1
17_7508128_C_T	rs11078685	17	7508128	C	T	0.0024	1.002	0.986	1.019	0.6026	10	rs11078685	0.774	17	7508128	T	C	0.6026	1.002	0.986	1.019	0.0024	0.0083	85665	400902	17	7508128	17	7508128	*	rs11078685	Y	7411447	rs11078685	T	C	0.6023	0.0086	0.0017	2.9e-07	791230	7411447	7508128	17	7508128	17	7508128	*	Y	0.289157	5.05882
17_7508451_C_T	rs2228132	17	7508451	C	T	0.0114	1.011	0.992	1.031	0.2121	10	rs2228132	0.2508	17	7508451	T	C	0.2121	1.011	0.992	1.031	0.0114	0.0099	85665	400902	17	7508451	17	7508451	*	rs2228132	Y	7411770	rs2228132	T	C	0.21	-0.0082	0.0021	0.0001	683764	7411770	7508451	17	7508451	17	7508451	*	Y	1.15152	-3.90476
17_7508893_A_G	rs9889368	17	7508893	A	G	-0.0137	0.986193	0.968054	1.00503	0.7519	11	rs9889368	0.1469	17	7508893	A	G	0.2481	1.014	0.995	1.033	0.0137	0.0095	85665	400902	17	7508893	17	7508893	*	rs9889368	V	7412212	rs9889368	A	G	0.2461	-0.0078	0.002	9.6e-05	686509	7412212	7508893	17	7508893	17	7508893	*	V	-1.44211	-3.9
17_7511639_G_C	rs2071502	17	7511639	G	C	0.0047	1.005	0.988	1.021	0.6112	5	rs2071502	0.5745	17	7511639	C	G	0.6112	1.005	0.988	1.021	0.0047	0.0083	85665	400902	17	7511639	17	7511639	*	rs2071502	B	7414958	rs2071502	C	G	0.6126	0.0083	0.0018	2.8e-06	689582	7414958	7511639	17	7511639	17	7511639	*	B	0.566265	4.61111
17_7514346_C_T	rs6761	17	7514346	C	T	0.0042	1.004	0.988	1.021	0.6149	10	rs6761	0.6157	17	7514346	T	C	0.6149	1.004	0.988	1.021	0.0042	0.0083	85665	400902	17	7514346	17	7514346	*	rs6761	Y	7417663	rs6761	T	C	0.6137	0.0083	0.0018	2.8e-06	692421	7417663	7514346	17	7514346	17	7514346	*	Y	0.506024	4.61111
17_7515194_T_C	rs4796309	17	7515194	T	C	-0.0152	0.985222	0.967118	1.00301	0.7553	11	rs4796309	0.1088	17	7515194	T	C	0.2447	1.015	0.997	1.034	0.0152	0.0095	85665	400902	17	7515194	17	7515194	*	rs4796309	B	7418511	rs4796309	T	C	0.242	-0.0081	0.002	6.4e-05	691294	7418511	7515194	17	7515194	17	7515194	*	B	-1.6	-4.05
17_7518379_T_C	rs11655920	17	7518379	T	C	0.0041	1.00402	0.988142	1.02041	0.6144	11	rs11655920	0.6197	17	7518379	T	C	0.3856	0.996	0.98	1.012	-0.0041	0.0083	85665	400902	17	7518379	17	7518379	*	rs11655920	Y	7421696	rs11655920	T	C	0.3844	-0.0084	0.0018	2.8e-06	691223	7421696	7518379	17	7518379	17	7518379	*	Y	0.493976	-4.66667
17_7526743_C_A	rs6503032	17	7526743	C	A	0.0109	1.011	0.991	1.031	0.2052	10	rs6503032	0.2781	17	7526743	A	C	0.2052	1.011	0.991	1.031	0.0109	0.0101	85934	401577	17	7526743	17	7526743	*	rs6503032	M	7430060	rs6503032	A	C	0.2016	-0.008	0.0021	0.0002	688967	7430060	7526743	17	7526743	17	7526743	*	M	1.07921	-3.80952
17_7569566_G_A	rs10438740	17	7569566	G	A	0.0057	1.006	0.99	1.022	0.575	10	rs10438740	0.486	17	7569566	A	G	0.575	1.006	0.99	1.022	0.0057	0.0082	85934	401577	17	7569566	17	7569566	*	rs10438740	R	7472884	rs10438740	A	G	0.5791	-0.0067	0.0017	0.00012	687826	7472884	7569566	17	7569566	17	7569566	*	R	0.695122	-3.94118
17_7577229_T_A	rs2270341	17	7577229	T	A	0.0055	1.006	0.989	1.022	0.5716	5	rs2270341	0.4994	17	7577229	A	T	0.5716	1.006	0.989	1.022	0.0055	0.0082	85934	401577	17	7577229	17	7577229	*	rs2270341	W	7480547	rs2270341	A	T	0.5764	-0.007	0.0018	7.2e-05	688414	7480547	7577229	17	7577229	17	7577229	*	W	0.670732	-3.88889
17_7582534_A_G	rs8066665	17	7582534	A	G	0.0051	1.00503	0.98912	1.02145	0.573	11	rs8066665	0.5366	17	7582534	A	G	0.427	0.995	0.979	1.011	-0.0051	0.0082	85934	401577	17	7582534	17	7582534	*	rs8066665	R	7485852	rs8066665	A	G	0.4253	0.006	0.0017	0.00032	793664	7485852	7582534	17	7582534	17	7582534	*	R	0.621951	3.52941
17_7596064_A_G	rs858526	17	7596064	A	G	0.0016	1.002	0.985222	1.01833	0.5836	11	rs858526	0.8475	17	7596064	A	G	0.4164	0.998	0.982	1.015	-0.0016	0.0083	85934	401577	17	7596064	17	7596064	*	rs858526	R	7499382	rs858526	A	G	0.4179	0.0076	0.0018	1.7e-05	683217	7499382	7596064	17	7596064	17	7596064	*	R	0.192771	4.22222
17_7600841_A_G	rs1642772	17	7600841	A	G	0.0022	1.002	0.986193	1.01833	0.5817	11	rs1642772	0.7869	17	7600841	A	G	0.4183	0.998	0.982	1.014	-0.0022	0.0083	85934	401577	17	7600841	17	7600841	*	rs1642772	R	7504159	rs1642772	A	G	0.4181	0.0075	0.0018	1.9e-05	683902	7504159	7600841	17	7600841	17	7600841	*	R	0.26506	4.16667
17_7607969_T_C	rs858524	17	7607969	T	C	0.0044	1.00402	0.988142	1.02041	0.5723	11	rs858524	0.5897	17	7607969	T	C	0.4277	0.996	0.98	1.012	-0.0044	0.0082	85934	401577	17	7607969	17	7607969	*	rs858524	Y	7511287	rs858524	T	C	0.4245	0.0071	0.0017	4.5e-05	690136	7511287	7607969	17	7607969	17	7607969	*	Y	0.536585	4.17647
17_7618382_T_C	rs2908809	17	7618382	T	C	0.0038	1.00402	0.988142	1.02041	0.5722	11	rs2908809	0.6437	17	7618382	T	C	0.4278	0.996	0.98	1.012	-0.0038	0.0082	85934	401577	17	7618382	17	7618382	*	rs2908809	Y	7521700	rs2908809	T	C	0.436	0.0071	0.0017	4.7e-05	690013	7521700	7618382	17	7618382	17	7618382	*	Y	0.463415	4.17647
17_7674797_T_C	rs1625895	17	7674797	T	C	-0.0028	0.997009	0.97371	1.02145	0.8647	11	rs1625895	0.8125	17	7674797	T	C	0.1353	1.003	0.979	1.027	0.0028	0.012	85665	400902	17	7674797	17	7674797	*	rs1625895	B	7578115	rs1625895	T	C	0.1313	-0.0118	0.0026	8e-06	680014	7578115	7674797	17	7674797	17	7674797	*	B	-0.233333	-4.53846
17_7675327_C_T	rs2909430	17	7675327	C	T	-0.0025	0.998	0.974	1.021	0.8655	10	rs2909430	0.8325	17	7675327	T	C	0.8655	0.998	0.974	1.021	-0.0025	0.012	85665	400902	17	7675327	17	7675327	*	rs2909430	Y	7578645	rs2909430	T	C	0.8691	0.0131	0.0025	1.1e-07	780636	7578645	7675327	17	7675327	17	7675327	*	Y	-0.208333	5.24
17_7676154_G_C	rs1042522	17	7676154	G	C	-0.0003	1	0.982	1.018	0.7391	5	rs1042522	0.9727	17	7676154	C	G	0.7391	1	0.982	1.018	-0.0003	0.0093	85665	400902	17	7676154	17	7676154	*	rs1042522	B	7579472	rs1042522	C	G	0.7425	0.0079	0.0019	2.9e-05	793164	7579472	7676154	17	7676154	17	7676154	*	B	-0.0322581	4.15789
17_7676734_C_T	rs8079544	17	7676734	C	T	-0.0192	0.981	0.947	1.016	0.0554	10	rs8079544	0.2805	17	7676734	T	C	0.0554	0.981	0.947	1.016	-0.0192	0.0178	85665	400902	17	7676734	17	7676734	*	rs8079544	Y	7580052	rs8079544	T	C	0.05578	0.0143	0.0035	5.1e-05	786224	7580052	7676734	17	7676734	17	7676734	*	Y	-1.07865	4.08571
17_7685993_G_C	rs8064946	17	7685993	G	C	0.0009	1.001	0.976	1.026	0.1202	5	rs8064946	0.9433	17	7685993	C	G	0.1202	1.001	0.976	1.026	0.0009	0.0127	85665	400902	17	7685993	17	7685993	*	rs8064946	S	7589311	rs8064946	C	G	0.1151	-0.0102	0.0028	0.00024	689343	7589311	7685993	17	7685993	17	7685993	*	S	0.0708661	-3.64286
17_7688850_C_G	rs2287499	17	7688850	C	G	0.0008	1.001	0.97561	1.02669	0.1189	6	rs2287499	0.9471	17	7688850	C	G	0.8811	0.999	0.974	1.025	-0.0008	0.0128	85665	400902	17	7688850	17	7688850	*	rs2287499	S	7592168	rs2287499	C	G	0.885	0.0104	0.0028	0.00019	689187	7592168	7688850	17	7688850	17	7688850	*	S	0.0625	3.71429
17_7689462_G_A	rs2287497	17	7689462	G	A	0.0145	1.015	0.988	1.042	0.1031	10	rs2287497	0.2831	17	7689462	A	G	0.1031	1.015	0.988	1.042	0.0145	0.0135	85665	400902	17	7689462	17	7689462	*	rs2287497	R	7592780	rs2287497	A	G	0.1018	-0.0129	0.0029	1.1e-05	691148	7592780	7689462	17	7689462	17	7689462	*	R	1.07407	-4.44828
17_7730374_C_T	rs16956936	17	7730374	C	T	0.0308	1.031	1.006	1.057	0.1214	10	rs16956936	0.01487	17	7730374	T	C	0.1214	1.031	1.006	1.057	0.0308	0.0127	85934	401577	17	7730374	17	7730374	*	rs16956936	Y	7633692	rs16956936	T	C	0.1251	-0.0092	0.0026	0.00048	679930	7633692	7730374	17	7730374	17	7730374	*	Y	2.4252	-3.53846
17_7825866_A_G	rs4791806	17	7825866	A	G	0.0185	1.01833	0.997009	1.04058	0.8149	11	rs4791806	0.08966	17	7825866	A	G	0.1851	0.982	0.961	1.003	-0.0185	0.0109	85665	400902	17	7825866	17	7825866	*	rs4791806	R	7729184	rs4791806	A	G	0.1794	0.0128	0.0023	2.1e-08	680043	7729184	7825866	17	7825866	17	7825866	*	R	1.69725	5.56522
17_7836346_T_C	rs4130668	17	7836346	T	C	0.0132	1.01317	0.994036	1.03306	0.7705	11	rs4130668	0.1886	17	7836346	T	C	0.2295	0.987	0.968	1.006	-0.0132	0.01	85665	400902	17	7836346	17	7836346	*	rs4130668	Y	7739664	rs4130668	T	C	0.2181	0.0076	0.0021	0.00035	686507	7739664	7836346	17	7836346	17	7836346	*	Y	1.32	3.61905
17_7857665_G_A	rs3744251	17	7857665	G	A	-0.0232	0.977	0.947	1.008	0.0697	10	rs3744251	0.1478	17	7857665	A	G	0.0697	0.977	0.947	1.008	-0.0232	0.016	85934	401577	17	7857665	17	7857665	*	rs3744251	R	7760983	rs3744251	A	G	0.07238	0.0129	0.0033	8.8e-05	691588	7760983	7857665	17	7857665	17	7857665	*	R	-1.45	3.90909
17_7865910_A_C	rs11656715	17	7865910	A	C	-0.011	0.98912	0.96432	1.01523	0.1162	11	rs11656715	0.4002	17	7865910	A	C	0.8838	1.011	0.985	1.037	0.011	0.0131	85934	401577	17	7865910	17	7865910	*	rs11656715	M	7769228	rs11656715	A	C	0.8938	-0.011	0.0027	3.6e-05	685594	7769228	7865910	17	7865910	17	7865910	*	M	-0.839695	-4.07407
17_7873896_G_T	rs11078711	17	7873896	G	T	-0.0226	0.978	0.948	1.009	0.0704	10	rs11078711	0.1554	17	7873896	T	G	0.0704	0.978	0.948	1.009	-0.0226	0.0159	85934	401577	17	7873896	17	7873896	*	rs11078711	K	7777214	rs11078711	T	G	0.07384	0.0137	0.0033	3.4e-05	689593	7777214	7873896	17	7873896	17	7873896	*	K	-1.42138	4.15152
17_7877391_G_T	rs7223364	17	7877391	G	T	-0.0149	0.985	0.962	1.009	0.1267	10	rs7223364	0.2244	17	7877391	T	G	0.1267	0.985	0.962	1.009	-0.0149	0.0122	85934	401577	17	7877391	17	7877391	*	rs7223364	K	7780709	rs7223364	T	G	0.1228	0.0097	0.0026	0.00023	692418	7780709	7877391	17	7877391	17	7877391	*	K	-1.22131	3.73077
17_7880977_A_G	rs17807204	17	7880977	A	G	-0.0228	0.977517	0.947867	1.00806	0.0703	11	rs17807204	0.1521	17	7880977	A	G	0.9297	1.023	0.992	1.055	0.0228	0.0159	85934	401577	17	7880977	17	7880977	*	rs17807204	R	7784295	rs17807204	A	G	0.9282	-0.0134	0.0033	5.3e-05	680094	7784295	7880977	17	7880977	17	7880977	*	R	-1.43396	-4.06061
17_7886457_T_C	rs11651567	17	7886457	T	C	-0.0243	0.97561	0.935454	1.01833	0.0397	11	rs11651567	0.2577	17	7886457	T	C	0.9603	1.025	0.982	1.069	0.0243	0.0215	85665	400902	17	7886457	17	7886457	*	rs11651567	Y	7789775	rs11651567	T	C	0.96176	-0.0209	0.0045	3.8e-06	646586	7789775	7886457	17	7886457	17	7886457	*	Y	-1.13023	-4.64444
17_7889147_G_C	rs2279620	17	7889147	G	C	-0.0294	0.971	0.946	0.997	0.1066	5	rs2279620	0.02897	17	7889147	C	G	0.1066	0.971	0.946	0.997	-0.0294	0.0135	85934	401577	17	7889147	17	7889147	*	rs2279620	V	7792465	rs2279620	C	G	0.1039	0.017	0.0028	1.6e-09	674410	7792465	7889147	17	7889147	17	7889147	*	V	-2.17778	6.07143
17_7892211_G_A	rs4321249	17	7892211	G	A	-0.0245	0.976	0.96	0.992	0.423	10	rs4321249	0.003256	17	7892211	A	G	0.423	0.976	0.96	0.992	-0.0245	0.0083	85934	401577	17	7892211	17	7892211	*	rs4321249	R	7795529	rs4321249	A	G	0.4152	0.008	0.0017	1.5e-06	795560	7795529	7892211	17	7892211	17	7892211	*	R	-2.95181	4.70588
17_7898191_C_A	rs9889962	17	7898191	C	A	-0.0191	0.981	0.965	0.997	0.4046	10	rs9889962	0.02342	17	7898191	A	C	0.4046	0.981	0.965	0.997	-0.0191	0.0084	85934	401577	17	7898191	17	7898191	*	rs9889962	M	7801509	rs9889962	A	C	0.4035	0.0072	0.0018	4.8e-05	683293	7801509	7898191	17	7898191	17	7898191	*	M	-2.27381	4
17_7903211_A_G	rs7222046	17	7903211	A	G	-0.0256	0.974659	0.958773	0.99108	0.4344	11	rs7222046	0.002116	17	7903211	A	G	0.5656	1.026	1.009	1.043	0.0256	0.0083	85934	401577	17	7903211	17	7903211	*	rs7222046	R	7806529	rs7222046	A	G	0.5729	-0.0069	0.0017	3.1e-05	784887	7806529	7903211	17	7903211	17	7903211	*	R	-3.08434	-4.05882
17_7916865_G_T	rs11078716	17	7916865	G	T	-0.0207	0.98	0.964	0.996	0.3996	10	rs11078716	0.01335	17	7916865	T	G	0.3996	0.98	0.964	0.996	-0.0207	0.0084	85934	401577	17	7916865	17	7916865	*	rs11078716	K	7820183	rs11078716	T	G	0.4	0.0066	0.0018	0.00018	684795	7820183	7916865	17	7916865	17	7916865	*	K	-2.46429	3.66667
17_7960026_A_G	rs9894662	17	7960026	A	G	-0.0266	0.97371	0.957854	0.98912	0.5047	11	rs9894662	0.001275	17	7960026	A	G	0.4953	1.027	1.011	1.044	0.0266	0.0082	85934	401577	17	7960026	17	7960026	*	rs9894662	R	7863344	rs9894662	A	G	0.4935	-0.0062	0.0017	0.00038	681874	7863344	7960026	17	7960026	17	7960026	*	R	-3.2439	-3.64706
17_7965631_G_C	rs12603240	17	7965631	G	C	-0.016	0.984	0.963	1.006	0.175	5	rs12603240	0.1459	17	7965631	C	G	0.175	0.984	0.963	1.006	-0.016	0.011	85934	401577	17	7965631	17	7965631	*	rs12603240	S	7868949	rs12603240	C	G	0.1755	0.0112	0.0023	1.7e-06	672462	7868949	7965631	17	7965631	17	7965631	*	S	-1.45455	4.86957
17_8187577_G_A	rs3027267	17	8187577	G	A	0.0196	1.02	0.99	1.051	0.0761	10	rs3027267	0.2016	17	8187577	A	G	0.0761	1.02	0.99	1.051	0.0196	0.0153	85934	401577	17	8187577	17	8187577	*	rs3027267	V	8090895	rs3027267	A	G	0.07378	-0.0125	0.0032	8e-05	774566	8090895	8187577	17	8187577	17	8187577	*	V	1.28105	-3.90625
17_8235325_A_C	rs12603646	17	8235325	A	C	0.0149	1.01523	0.998004	1.03306	0.3021	11	rs12603646	0.09002	17	8235325	A	C	0.6979	0.985	0.968	1.002	-0.0149	0.0088	85934	401577	17	8235325	17	8235325	*	rs12603646	V	8138643	rs12603646	A	C	0.7018	0.0066	0.0019	0.0005	691579	8138643	8235325	17	8235325	17	8235325	*	V	1.69318	3.47368
17_8300524_A_T	rs4331391	17	8300524	A	T	0.0182	1.01833	1.002	1.0352	0.4624	6	rs4331391	0.0259	17	8300524	A	T	0.5376	0.982	0.966	0.998	-0.0182	0.0082	85934	401577	17	8300524	17	8300524	*	rs4331391	W	8203842	rs4331391	A	T	0.5522	0.0062	0.0018	0.00039	680511	8203842	8300524	17	8300524	17	8300524	*	W	2.21951	3.44444
17_8311109_G_A	rs9908765	17	8311109	G	A	0.0178	1.018	1.002	1.034	0.4969	10	rs9908765	0.02892	17	8311109	A	G	0.4969	1.018	1.002	1.034	0.0178	0.0081	85934	401577	17	8311109	17	8311109	*	rs9908765	R	8214427	rs9908765	A	G	0.4871	-0.007	0.0017	5.1e-05	689650	8214427	8311109	17	8311109	17	8311109	*	R	2.19753	-4.11765
17_8311399_T_G	rs8071096	17	8311399	T	G	0.0146	1.0142	0.999001	1.03093	0.4123	11	rs8071096	0.07621	17	8311399	T	G	0.5877	0.986	0.97	1.001	-0.0146	0.0082	85934	401577	17	8311399	17	8311399	*	rs8071096	K	8214717	rs8071096	T	G	0.5966	0.0076	0.0017	4.8e-06	787319	8214717	8311399	17	8311399	17	8311399	*	K	1.78049	4.47059
17_8312216_C_T	rs3744651	17	8312216	C	T	0.0108	1.011	0.994	1.028	0.3282	10	rs3744651	0.2126	17	8312216	T	C	0.3282	1.011	0.994	1.028	0.0108	0.0086	85934	401577	17	8312216	17	8312216	*	rs3744651	Y	8215534	rs3744651	T	C	0.3233	-0.0068	0.0018	0.00021	691245	8215534	8312216	17	8312216	17	8312216	*	Y	1.25581	-3.77778
17_8313150_T_C	rs871841	17	8313150	T	C	0.0154	1.01523	1	1.03199	0.5049	11	rs871841	0.05601	17	8313150	T	C	0.4951	0.985	0.969	1	-0.0154	0.0081	85934	401577	17	8313150	17	8313150	*	rs871841	Y	8216468	rs871841	T	C	0.5032	0.0062	0.0017	0.0003	692327	8216468	8313150	17	8313150	17	8313150	*	Y	1.90123	3.64706
17_8313419_A_G	rs2302867	17	8313419	A	G	0.0099	1.0101	0.993049	1.02669	0.3308	11	rs2302867	0.2482	17	8313419	A	G	0.6692	0.99	0.974	1.007	-0.0099	0.0086	85934	401577	17	8313419	17	8313419	*	rs2302867	R	8216737	rs2302867	A	G	0.6767	0.0065	0.0018	0.00039	692359	8216737	8313419	17	8313419	17	8313419	*	R	1.15116	3.61111
17_8314061_G_A	rs4791668	17	8314061	G	A	0.0105	1.011	0.994	1.028	0.3307	10	rs4791668	0.2233	17	8314061	A	G	0.3307	1.011	0.994	1.028	0.0105	0.0086	85934	401577	17	8314061	17	8314061	*	rs4791668	R	8217379	rs4791668	A	G	0.3233	-0.0065	0.0018	0.0004	692213	8217379	8314061	17	8314061	17	8314061	*	R	1.22093	-3.61111
17_8380416_G_A	rs6503110	17	8380416	G	A	0.0242	1.024	0.997	1.052	0.8962	10	rs6503110	0.07675	17	8380416	A	G	0.8962	1.024	0.997	1.052	0.0242	0.0137	85934	401577	17	8380416	17	8380416	*	rs6503110	R	8283734	rs6503110	A	G	0.90248	-0.0106	0.003	0.00038	690983	8283734	8380416	17	8380416	17	8380416	*	R	1.76642	-3.53333
17_9195932_A_G	rs11650772	17	9195932	A	G	0.0132	1.01317	0.994036	1.03306	0.2453	11	rs11650772	0.1761	17	9195932	A	G	0.7547	0.987	0.968	1.006	-0.0132	0.0097	85569	395471	17	9195932	17	9195932	*	rs11650772	R	9099249	rs11650772	A	G	0.7527	-0.008	0.0021	0.00014	653249	9099249	9195932	17	9195932	17	9195932	*	R	1.36082	-3.80952
17_9480778_T_C	rs4791841	17	9480778	T	C	0.0164	1.01626	0.993049	1.04058	0.8512	11	rs4791841	0.1724	17	9480778	T	C	0.1488	0.984	0.961	1.007	-0.0164	0.012	85300	394796	17	9480778	17	9480778	*	rs4791841	Y	9384095	rs4791841	T	C	0.1457	0.009	0.0025	0.00025	692257	9384095	9480778	17	9480778	17	9480778	*	Y	1.36667	3.6
17_9481331_G_C	rs8081012	17	9481331	G	C	0.017	1.017	0.994	1.041	0.8508	5	rs8081012	0.1562	17	9481331	C	G	0.8508	1.017	0.994	1.041	0.017	0.012	85300	394796	17	9481331	17	9481331	*	rs8081012	S	9384648	rs8081012	C	G	0.8547	-0.009	0.0025	0.00025	692542	9384648	9481331	17	9481331	17	9481331	*	S	1.41667	-3.6
17_9860722_G_T	rs12150149	17	9860722	G	T	-0.0159	0.984	0.965	1.004	0.2218	10	rs12150149	0.1089	17	9860722	T	G	0.2218	0.984	0.965	1.004	-0.0159	0.0099	85934	401577	17	9860722	17	9860722	*	rs12150149	K	9764039	rs12150149	T	G	0.2253	0.0082	0.002	5.7e-05	692267	9764039	9860722	17	9860722	17	9860722	*	K	-1.60606	4.1
17_9861440_C_T	rs12150182	17	9861440	C	T	-0.016	0.984	0.965	1.003	0.2224	10	rs12150182	0.1051	17	9861440	T	C	0.2224	0.984	0.965	1.003	-0.016	0.0099	85934	401577	17	9861440	17	9861440	*	rs12150182	Y	9764757	rs12150182	T	C	0.2253	0.0082	0.002	5.6e-05	692034	9764757	9861440	17	9861440	17	9861440	*	Y	-1.61616	4.1
17_9862197_G_C	rs12150273	17	9862197	G	C	-0.0208	0.979	0.961	0.998	0.2399	5	rs12150273	0.03157	17	9862197	C	G	0.2399	0.979	0.961	0.998	-0.0208	0.0097	85934	401577	17	9862197	17	9862197	*	rs12150273	S	9765514	rs12150273	C	G	0.2429	0.0094	0.002	2.3e-06	688967	9765514	9862197	17	9862197	17	9862197	*	S	-2.14433	4.7
17_9863436_A_G	rs12150046	17	9863436	A	G	-0.0206	0.979432	0.962464	0.997009	0.2968	11	rs12150046	0.02262	17	9863436	A	G	0.7032	1.021	1.003	1.039	0.0206	0.009	85934	401577	17	9863436	17	9863436	*	rs12150046	R	9766753	rs12150046	A	G	0.689	-0.01	0.0019	9e-08	687419	9766753	9863436	17	9863436	17	9863436	*	R	-2.28889	-5.26316
17_9868944_A_G	rs17743050	17	9868944	A	G	-0.0209	0.979432	0.962464	0.997009	0.2972	11	rs17743050	0.02053	17	9868944	A	G	0.7028	1.021	1.003	1.039	0.0209	0.009	85934	401577	17	9868944	17	9868944	*	rs17743050	R	9772261	rs17743050	A	G	0.6891	-0.0098	0.0019	1.2e-07	687528	9772261	9868944	17	9868944	17	9868944	*	R	-2.32222	-5.15789
17_9869726_C_A	rs9674995	17	9869726	C	A	-0.0209	0.979	0.962	0.997	0.2973	10	rs9674995	0.02031	17	9869726	A	C	0.2973	0.979	0.962	0.997	-0.0209	0.009	85934	401577	17	9869726	17	9869726	*	rs9674995	M	9773043	rs9674995	A	C	0.3103	0.0098	0.0019	1.2e-07	687418	9773043	9869726	17	9869726	17	9869726	*	M	-2.32222	5.15789
17_9870740_T_G	rs17810279	17	9870740	T	G	-0.0209	0.979432	0.962464	0.997009	0.2971	11	rs17810279	0.02041	17	9870740	T	G	0.7029	1.021	1.003	1.039	0.0209	0.009	85934	401577	17	9870740	17	9870740	*	rs17810279	B	9774057	rs17810279	T	G	0.6891	-0.0099	0.0019	1e-07	687549	9774057	9870740	17	9870740	17	9870740	*	B	-2.32222	-5.21053
17_9872102_G_C	rs7216359	17	9872102	G	C	-0.0208	0.979	0.962	0.997	0.2971	5	rs7216359	0.02085	17	9872102	C	G	0.2971	0.979	0.962	0.997	-0.0208	0.009	85934	401577	17	9872102	17	9872102	*	rs7216359	S	9775419	rs7216359	C	G	0.3113	0.0099	0.0019	1e-07	687524	9775419	9872102	17	9872102	17	9872102	*	S	-2.31111	5.21053
17_9874524_T_G	rs9674498	17	9874524	T	G	-0.0217	0.978474	0.961538	0.996016	0.298	11	rs9674498	0.01574	17	9874524	T	G	0.702	1.022	1.004	1.04	0.0217	0.009	85934	401577	17	9874524	17	9874524	*	rs9674498	K	9777841	rs9674498	T	G	0.689	-0.0099	0.0019	7.7e-08	687884	9777841	9874524	17	9874524	17	9874524	*	K	-2.41111	-5.21053
17_9881966_G_C	rs7222664	17	9881966	G	C	-0.0199	0.98	0.963	0.998	0.304	5	rs7222664	0.02553	17	9881966	C	G	0.304	0.98	0.963	0.998	-0.0199	0.0089	85934	401577	17	9881966	17	9881966	*	rs7222664	S	9785283	rs7222664	C	G	0.3131	0.0103	0.0018	2.5e-08	690419	9785283	9881966	17	9881966	17	9881966	*	S	-2.23596	5.72222
17_9882277_G_A	rs17743140	17	9882277	G	A	-0.0199	0.98	0.963	0.998	0.2993	10	rs17743140	0.02601	17	9882277	A	G	0.2993	0.98	0.963	0.998	-0.0199	0.009	85934	401577	17	9882277	17	9882277	*	rs17743140	R	9785594	rs17743140	A	G	0.3128	0.0102	0.0018	2.8e-08	690815	9785594	9882277	17	9882277	17	9882277	*	R	-2.21111	5.66667
17_9884528_A_G	rs17810376	17	9884528	A	G	-0.0196	0.980392	0.963391	0.998004	0.2993	11	rs17810376	0.02881	17	9884528	A	G	0.7007	1.02	1.002	1.038	0.0196	0.009	85934	401577	17	9884528	17	9884528	*	rs17810376	R	9787845	rs17810376	A	G	0.6872	-0.0102	0.0018	3.5e-08	690869	9787845	9884528	17	9884528	17	9884528	*	R	-2.17778	-5.66667
17_9884641_G_A	rs7219033	17	9884641	G	A	-0.0195	0.981	0.964	0.998	0.3016	10	rs7219033	0.02898	17	9884641	A	G	0.3016	0.981	0.964	0.998	-0.0195	0.0089	85934	401577	17	9884641	17	9884641	*	rs7219033	R	9787958	rs7219033	A	G	0.3133	0.0102	0.0018	2.7e-08	690594	9787958	9884641	17	9884641	17	9884641	*	R	-2.19101	5.66667
17_9884962_C_T	rs17810412	17	9884962	C	T	-0.0196	0.981	0.963	0.998	0.2993	10	rs17810412	0.02868	17	9884962	T	C	0.2993	0.981	0.963	0.998	-0.0196	0.009	85934	401577	17	9884962	17	9884962	*	rs17810412	Y	9788279	rs17810412	T	C	0.3128	0.0101	0.0018	3.5e-08	690880	9788279	9884962	17	9884962	17	9884962	*	Y	-2.17778	5.61111
17_9885429_G_A	rs8077037	17	9885429	G	A	-0.0195	0.981	0.964	0.998	0.3016	10	rs8077037	0.02875	17	9885429	A	G	0.3016	0.981	0.964	0.998	-0.0195	0.0089	85934	401577	17	9885429	17	9885429	*	rs8077037	R	9788746	rs8077037	A	G	0.3134	0.0102	0.0018	3e-08	690612	9788746	9885429	17	9885429	17	9885429	*	R	-2.19101	5.66667
17_9885452_G_A	rs8077150	17	9885452	G	A	-0.0195	0.981	0.964	0.998	0.3016	10	rs8077150	0.02876	17	9885452	A	G	0.3016	0.981	0.964	0.998	-0.0195	0.0089	85934	401577	17	9885452	17	9885452	*	rs8077150	R	9788769	rs8077150	A	G	0.3133	0.0102	0.0018	3.1e-08	690590	9788769	9885452	17	9885452	17	9885452	*	R	-2.19101	5.66667
17_9886149_A_G	rs17810453	17	9886149	A	G	-0.0196	0.980392	0.963391	0.998004	0.2993	11	rs17810453	0.0283	17	9886149	A	G	0.7007	1.02	1.002	1.038	0.0196	0.009	85934	401577	17	9886149	17	9886149	*	rs17810453	R	9789466	rs17810453	A	G	0.6872	-0.0101	0.0018	3.6e-08	690892	9789466	9886149	17	9886149	17	9886149	*	R	-2.17778	-5.61111
17_9888058_T_C	rs17676067	17	9888058	T	C	-0.0196	0.980392	0.963391	0.998004	0.3001	11	rs17676067	0.02844	17	9888058	T	C	0.6999	1.02	1.002	1.038	0.0196	0.0089	85934	401577	17	9888058	17	9888058	*	rs17676067	Y	9791375	rs17676067	T	C	0.6876	-0.0098	0.0017	1.8e-08	794222	9791375	9888058	17	9888058	17	9888058	*	Y	-2.20225	-5.76471
17_9888232_A_G	rs17676097	17	9888232	A	G	-0.0195	0.980392	0.963391	0.998004	0.2994	11	rs17676097	0.02906	17	9888232	A	G	0.7006	1.02	1.002	1.038	0.0195	0.009	85934	401577	17	9888232	17	9888232	*	rs17676097	R	9791549	rs17676097	A	G	0.6875	-0.0103	0.0018	2e-08	691742	9791549	9888232	17	9888232	17	9888232	*	R	-2.16667	-5.72222
17_9888798_A_G	rs7213983	17	9888798	A	G	-0.0199	0.980392	0.963391	0.998004	0.2994	11	rs7213983	0.02616	17	9888798	A	G	0.7006	1.02	1.002	1.038	0.0199	0.009	85934	401577	17	9888798	17	9888798	*	rs7213983	R	9792115	rs7213983	A	G	0.6875	-0.0104	0.0018	1.5e-08	692137	9792115	9888798	17	9888798	17	9888798	*	R	-2.21111	-5.77778
17_9889451_G_A	rs17681684	17	9889451	G	A	-0.0188	0.981	0.964	0.999	0.3003	10	rs17681684	0.03486	17	9889451	A	G	0.3003	0.981	0.964	0.999	-0.0188	0.0089	85934	401577	17	9889451	17	9889451	*	rs17681684	R	9792768	rs17681684	A	G	0.3129	0.0098	0.0017	1.7e-08	795506	9792768	9889451	17	9889451	17	9889451	*	R	-2.11236	5.76471
17_9889555_T_C	rs17681708	17	9889555	T	C	-0.0192	0.981354	0.96432	0.998004	0.2996	11	rs17681708	0.03143	17	9889555	T	C	0.7004	1.019	1.002	1.037	0.0192	0.0089	85934	401577	17	9889555	17	9889555	*	rs17681708	Y	9792872	rs17681708	T	C	0.6877	-0.0106	0.0018	7.2e-09	692361	9792872	9889555	17	9889555	17	9889555	*	Y	-2.1573	-5.88889
17_9889923_C_T	rs17681738	17	9889923	C	T	-0.0187	0.981	0.965	0.999	0.2996	10	rs17681738	0.03672	17	9889923	T	C	0.2996	0.981	0.965	0.999	-0.0187	0.0089	85934	401577	17	9889923	17	9889923	*	rs17681738	H	9793240	rs17681738	T	C	0.3125	0.0104	0.0018	1.4e-08	691467	9793240	9889923	17	9889923	17	9889923	*	H	-2.10112	5.77778
17_9890522_G_A	rs17743980	17	9890522	G	A	-0.0159	0.984	0.967	1.002	0.2846	10	rs17743980	0.0804	17	9890522	A	G	0.2846	0.984	0.967	1.002	-0.0159	0.0091	85934	401577	17	9890522	17	9890522	*	rs17743980	R	9793839	rs17743980	A	G	0.296	0.01	0.0019	9.2e-08	688255	9793839	9890522	17	9890522	17	9890522	*	R	-1.74725	5.26316
17_9891098_C_T	rs17681788	17	9891098	C	T	-0.0148	0.985	0.968	1.003	0.2833	10	rs17681788	0.1024	17	9891098	T	C	0.2833	0.985	0.968	1.003	-0.0148	0.0091	85934	401577	17	9891098	17	9891098	*	rs17681788	B	9794415	rs17681788	T	C	0.2955	0.01	0.0019	9.2e-08	687273	9794415	9891098	17	9891098	17	9891098	*	B	-1.62637	5.26316
17_9891223_C_T	rs17681812	17	9891223	C	T	-0.015	0.985	0.968	1.003	0.2833	10	rs17681812	0.09783	17	9891223	T	C	0.2833	0.985	0.968	1.003	-0.015	0.0091	85934	401577	17	9891223	17	9891223	*	rs17681812	Y	9794540	rs17681812	T	C	0.2955	0.01	0.0019	8.7e-08	687210	9794540	9891223	17	9891223	17	9891223	*	Y	-1.64835	5.26316
17_9892135_C_T	rs4791906	17	9892135	C	T	-0.0118	0.988	0.972	1.005	0.3574	10	rs4791906	0.166	17	9892135	T	C	0.3574	0.988	0.972	1.005	-0.0118	0.0085	85934	401577	17	9892135	17	9892135	*	rs4791906	Y	9795452	rs4791906	T	C	0.356	0.0064	0.0017	0.00017	785906	9795452	9892135	17	9892135	17	9892135	*	Y	-1.38824	3.76471
17_9892418_C_G	rs17744107	17	9892418	C	G	-0.0151	0.985222	0.968054	1.00301	0.2835	6	rs17744107	0.09672	17	9892418	C	G	0.7165	1.015	0.997	1.033	0.0151	0.0091	85934	401577	17	9892418	17	9892418	*	rs17744107	S	9795735	rs17744107	C	G	0.7056	-0.0098	0.0019	1.6e-07	686267	9795735	9892418	17	9892418	17	9892418	*	S	-1.65934	-5.15789
17_9893668_G_A	rs7220089	17	9893668	G	A	-0.0154	0.985	0.967	1.002	0.2825	10	rs7220089	0.09149	17	9893668	A	G	0.2825	0.985	0.967	1.002	-0.0154	0.0091	85934	401577	17	9893668	17	9893668	*	rs7220089	R	9796985	rs7220089	A	G	0.2944	0.01	0.0019	1.4e-07	684518	9796985	9893668	17	9893668	17	9893668	*	R	-1.69231	5.26316
17_9893892_C_T	rs7221637	17	9893892	C	T	-0.0154	0.985	0.967	1.002	0.2825	10	rs7221637	0.09168	17	9893892	T	C	0.2825	0.985	0.967	1.002	-0.0154	0.0091	85934	401577	17	9893892	17	9893892	*	rs7221637	Y	9797209	rs7221637	T	C	0.2944	0.0099	0.0019	1.4e-07	684833	9797209	9893892	17	9893892	17	9893892	*	Y	-1.69231	5.21053
17_9894677_G_A	rs874306	17	9894677	G	A	-0.0157	0.984	0.967	1.002	0.2835	10	rs874306	0.085	17	9894677	A	G	0.2835	0.984	0.967	1.002	-0.0157	0.0091	85934	401577	17	9894677	17	9894677	*	rs874306	R	9797994	rs874306	A	G	0.2944	0.0099	0.0019	1.4e-07	684722	9797994	9894677	17	9894677	17	9894677	*	R	-1.72527	5.21053
17_9894757_G_C	rs874307	17	9894757	G	C	-0.0156	0.985	0.967	1.002	0.2826	5	rs874307	0.08723	17	9894757	C	G	0.2826	0.985	0.967	1.002	-0.0156	0.0091	85934	401577	17	9894757	17	9894757	*	rs874307	S	9798074	rs874307	C	G	0.2944	0.01	0.0019	1.2e-07	684732	9798074	9894757	17	9894757	17	9894757	*	S	-1.71429	5.26316
17_9895278_T_G	rs874175	17	9895278	T	G	-0.0154	0.984252	0.967118	1.002	0.2827	11	rs874175	0.09049	17	9895278	T	G	0.7173	1.016	0.998	1.034	0.0154	0.0091	85934	401577	17	9895278	17	9895278	*	rs874175	K	9798595	rs874175	T	G	0.7056	-0.0099	0.0019	1.4e-07	684616	9798595	9895278	17	9895278	17	9895278	*	K	-1.69231	-5.21053
17_9895302_A_G	rs874174	17	9895302	A	G	-0.0155	0.984252	0.967118	1.002	0.2826	11	rs874174	0.08948	17	9895302	A	G	0.7174	1.016	0.998	1.034	0.0155	0.0091	85934	401577	17	9895302	17	9895302	*	rs874174	R	9798619	rs874174	A	G	0.7056	-0.0099	0.0019	1.7e-07	684586	9798619	9895302	17	9895302	17	9895302	*	R	-1.7033	-5.21053
17_9895810_G_A	rs731540	17	9895810	G	A	-0.0154	0.985	0.967	1.002	0.2825	10	rs731540	0.09074	17	9895810	A	G	0.2825	0.985	0.967	1.002	-0.0154	0.0091	85934	401577	17	9895810	17	9895810	*	rs731540	R	9799127	rs731540	A	G	0.2944	0.01	0.0019	1.3e-07	682760	9799127	9895810	17	9895810	17	9895810	*	R	-1.69231	5.26316
17_9895845_A_C	rs731541	17	9895845	A	C	-0.0153	0.985222	0.967118	1.00301	0.2825	11	rs731541	0.09416	17	9895845	A	C	0.7175	1.015	0.997	1.034	0.0153	0.0091	85934	401577	17	9895845	17	9895845	*	rs731541	M	9799162	rs731541	A	C	0.7056	-0.01	0.0019	1.3e-07	682200	9799162	9895845	17	9895845	17	9895845	*	M	-1.68132	-5.26316
17_9897662_A_T	rs17682036	17	9897662	A	T	-0.0231	0.977517	0.958773	0.996016	0.2381	6	rs17682036	0.01609	17	9897662	A	T	0.7619	1.023	1.004	1.043	0.0231	0.0096	85934	401577	17	9897662	17	9897662	*	rs17682036	W	9800979	rs17682036	A	T	0.7534	-0.0102	0.002	2.7e-07	687571	9800979	9897662	17	9897662	17	9897662	*	W	-2.40625	-5.1
17_9898053_A_G	rs16958933	17	9898053	A	G	-0.0239	0.976562	0.958773	0.995025	0.2453	11	rs16958933	0.01165	17	9898053	A	G	0.7547	1.024	1.005	1.043	0.0239	0.0095	85934	401577	17	9898053	17	9898053	*	rs16958933	R	9801370	rs16958933	A	G	0.7497	-0.0107	0.002	7e-08	690575	9801370	9898053	17	9898053	17	9898053	*	R	-2.51579	-5.35
17_9899267_G_A	rs17682132	17	9899267	G	A	-0.0267	0.974	0.956	0.992	0.2385	10	rs17682132	0.005163	17	9899267	A	G	0.2385	0.974	0.956	0.992	-0.0267	0.0095	85934	401577	17	9899267	17	9899267	*	rs17682132	R	9802584	rs17682132	A	G	0.2432	0.0103	0.002	2.2e-07	687809	9802584	9899267	17	9899267	17	9899267	*	R	-2.81053	5.15
17_9899614_T_C	rs17682156	17	9899614	T	C	-0.0223	0.977517	0.959693	0.996016	0.2462	11	rs17682156	0.01858	17	9899614	T	C	0.7538	1.023	1.004	1.042	0.0223	0.0095	85934	401577	17	9899614	17	9899614	*	rs17682156	Y	9802931	rs17682156	T	C	0.7496	-0.01	0.002	3.4e-07	689602	9802931	9899614	17	9899614	17	9899614	*	Y	-2.34737	-5
17_9901699_T_C	rs17682202	17	9901699	T	C	-0.0197	0.980392	0.962464	0.999001	0.2466	11	rs17682202	0.03879	17	9901699	T	C	0.7534	1.02	1.001	1.039	0.0197	0.0095	85934	401577	17	9901699	17	9901699	*	rs17682202	Y	9805016	rs17682202	T	C	0.7548	-0.0093	0.002	5.6e-06	673878	9805016	9901699	17	9901699	17	9901699	*	Y	-2.07368	-4.65
17_9902193_T_C	rs11656637	17	9902193	T	C	-0.023	0.977517	0.959693	0.996016	0.2502	11	rs11656637	0.01594	17	9902193	T	C	0.7498	1.023	1.004	1.042	0.023	0.0095	85934	401577	17	9902193	17	9902193	*	rs11656637	Y	9805510	rs11656637	T	C	0.7499	-0.0099	0.002	1.2e-06	668848	9805510	9902193	17	9902193	17	9902193	*	Y	-2.42105	-4.95
17_9902435_C_A	rs11650822	17	9902435	C	A	-0.0245	0.976	0.958	0.994	0.2473	10	rs11650822	0.01057	17	9902435	A	C	0.2473	0.976	0.958	0.994	-0.0245	0.0096	85934	401577	17	9902435	17	9902435	*	rs11650822	M	9805752	rs11650822	A	C	0.2511	0.0098	0.002	1.4e-06	669801	9805752	9902435	17	9902435	17	9902435	*	M	-2.55208	4.9
17_10064697_A_G	rs8080377	17	10064697	A	G	0.0138	1.0142	0.997009	1.03093	0.4438	11	rs8080377	0.102	17	10064697	A	G	0.5562	0.986	0.97	1.003	-0.0138	0.0084	85934	401577	17	10064697	17	10064697	*	rs8080377	R	9968014	rs8080377	A	G	0.5436	-0.0064	0.0017	0.00023	686505	9968014	10064697	17	10064697	17	10064697	*	R	1.64286	-3.76471
17_10064780_A_G	rs8080535	17	10064780	A	G	0.0156	1.01523	0.999001	1.03306	0.4621	11	rs8080535	0.06399	17	10064780	A	G	0.5379	0.985	0.968	1.001	-0.0156	0.0084	85934	401577	17	10064780	17	10064780	*	rs8080535	R	9968097	rs8080535	A	G	0.5225	-0.0071	0.0017	4.5e-05	691243	9968097	10064780	17	10064780	17	10064780	*	R	1.85714	-4.17647
17_10064820_C_T	rs8079992	17	10064820	C	T	0.0159	1.016	0.999	1.033	0.4655	10	rs8079992	0.0581	17	10064820	T	C	0.4655	1.016	0.999	1.033	0.0159	0.0084	85934	401577	17	10064820	17	10064820	*	rs8079992	Y	9968137	rs8079992	T	C	0.478	0.0071	0.0017	4.3e-05	691720	9968137	10064820	17	10064820	17	10064820	*	Y	1.89286	4.17647
17_10064851_C_T	rs8080112	17	10064851	C	T	0.015	1.015	0.999	1.032	0.4628	10	rs8080112	0.07258	17	10064851	T	C	0.4628	1.015	0.999	1.032	0.015	0.0084	85934	401577	17	10064851	17	10064851	*	rs8080112	Y	9968168	rs8080112	T	C	0.4777	0.0071	0.0017	4.1e-05	692426	9968168	10064851	17	10064851	17	10064851	*	Y	1.78571	4.17647
17_10065528_T_C	rs9912213	17	10065528	T	C	0.0221	1.02249	1.00604	1.0395	0.5276	11	rs9912213	0.008864	17	10065528	T	C	0.4724	0.978	0.962	0.994	-0.0221	0.0084	85934	401577	17	10065528	17	10065528	*	rs9912213	Y	9968845	rs9912213	T	C	0.4573	-0.0065	0.0017	0.00019	688652	9968845	10065528	17	10065528	17	10065528	*	Y	2.63095	-3.82353
17_10066176_A_G	rs3865253	17	10066176	A	G	0.0222	1.02249	1.00604	1.0395	0.5289	11	rs3865253	0.008301	17	10066176	A	G	0.4711	0.978	0.962	0.994	-0.0222	0.0084	85934	401577	17	10066176	17	10066176	*	rs3865253	R	9969493	rs3865253	A	G	0.4573	-0.0064	0.0017	0.00021	687390	9969493	10066176	17	10066176	17	10066176	*	R	2.64286	-3.76471
17_10067246_T_C	rs8077367	17	10067246	T	C	0.0207	1.02041	1.00402	1.03734	0.5228	11	rs8077367	0.01394	17	10067246	T	C	0.4772	0.98	0.964	0.996	-0.0207	0.0084	85934	401577	17	10067246	17	10067246	*	rs8077367	Y	9970563	rs8077367	T	C	0.4588	-0.0064	0.0017	0.0002	688491	9970563	10067246	17	10067246	17	10067246	*	Y	2.46429	-3.76471
17_10067804_C_T	rs9913492	17	10067804	C	T	0.0236	1.024	1.007	1.041	0.4859	10	rs9913492	0.005179	17	10067804	T	C	0.4859	1.024	1.007	1.041	0.0236	0.0084	85934	401577	17	10067804	17	10067804	*	rs9913492	Y	9971121	rs9913492	T	C	0.503	0.0063	0.0018	0.00034	677626	9971121	10067804	17	10067804	17	10067804	*	Y	2.80952	3.5
17_10068367_A_G	rs6503284	17	10068367	A	G	0.0213	1.02145	1.00503	1.03842	0.5289	11	rs6503284	0.01129	17	10068367	A	G	0.4711	0.979	0.963	0.995	-0.0213	0.0084	85934	401577	17	10068367	17	10068367	*	rs6503284	R	9971684	rs6503284	A	G	0.4576	-0.0065	0.0017	0.0002	687034	9971684	10068367	17	10068367	17	10068367	*	R	2.53571	-3.82353
17_10069392_T_C	rs12601125	17	10069392	T	C	0.0149	1.01523	0.998004	1.03199	0.4485	11	rs12601125	0.07566	17	10069392	T	C	0.5515	0.985	0.969	1.002	-0.0149	0.0084	85934	401577	17	10069392	17	10069392	*	rs12601125	Y	9972709	rs12601125	T	C	0.5381	-0.0062	0.0017	0.00038	689224	9972709	10069392	17	10069392	17	10069392	*	Y	1.77381	-3.64706
17_10073014_T_C	rs3852804	17	10073014	T	C	0.0164	1.01626	1	1.03306	0.4552	11	rs3852804	0.04969	17	10073014	T	C	0.5448	0.984	0.968	1	-0.0164	0.0084	85934	401577	17	10073014	17	10073014	*	rs3852804	Y	9976331	rs3852804	T	C	0.5319	-0.0066	0.0017	0.00016	687627	9976331	10073014	17	10073014	17	10073014	*	Y	1.95238	-3.88235
17_10076745_C_T	rs7221456	17	10076745	C	T	0.0147	1.015	0.998	1.031	0.492	10	rs7221456	0.07675	17	10076745	T	C	0.492	1.015	0.998	1.031	0.0147	0.0083	85934	401577	17	10076745	17	10076745	*	rs7221456	Y	9980062	rs7221456	T	C	0.5051	0.0065	0.0017	0.00018	688460	9980062	10076745	17	10076745	17	10076745	*	Y	1.77108	3.82353
17_10077149_G_T	rs9913894	17	10077149	G	T	0.0163	1.016	1	1.033	0.4897	10	rs9913894	0.04955	17	10077149	T	G	0.4897	1.016	1	1.033	0.0163	0.0083	85934	401577	17	10077149	17	10077149	*	rs9913894	K	9980466	rs9913894	T	G	0.5047	0.0065	0.0017	0.00017	689154	9980466	10077149	17	10077149	17	10077149	*	K	1.96386	3.82353
17_10077732_C_A	rs9894875	17	10077732	C	A	0.0163	1.016	1	1.033	0.4882	10	rs9894875	0.04967	17	10077732	A	C	0.4882	1.016	1	1.033	0.0163	0.0083	85934	401577	17	10077732	17	10077732	*	rs9894875	M	9981049	rs9894875	A	C	0.5017	0.0066	0.0017	0.00013	690550	9981049	10077732	17	10077732	17	10077732	*	M	1.96386	3.88235
17_10078005_T_C	rs12452692	17	10078005	T	C	0.0165	1.01626	1	1.03306	0.4895	11	rs12452692	0.04641	17	10078005	T	C	0.5105	0.984	0.968	1	-0.0165	0.0083	85934	401577	17	10078005	17	10078005	*	rs12452692	Y	9981322	rs12452692	T	C	0.4975	-0.0067	0.0017	0.00011	689753	9981322	10078005	17	10078005	17	10078005	*	Y	1.98795	-3.94118
17_10080791_G_C	rs3865255	17	10080791	G	C	0.0173	1.017	1.001	1.034	0.4887	5	rs3865255	0.03644	17	10080791	C	G	0.4887	1.017	1.001	1.034	0.0173	0.0083	85934	401577	17	10080791	17	10080791	*	rs3865255	S	9984108	rs3865255	C	G	0.5034	0.0066	0.0017	0.00013	689690	9984108	10080791	17	10080791	17	10080791	*	S	2.08434	3.88235
17_10081557_T_C	rs17759012	17	10081557	T	C	0.0143	1.0142	0.998004	1.03093	0.4358	11	rs17759012	0.08624	17	10081557	T	C	0.5642	0.986	0.97	1.002	-0.0143	0.0083	85934	401577	17	10081557	17	10081557	*	rs17759012	Y	9984874	rs17759012	T	C	0.552	-0.0062	0.0017	0.0004	688790	9984874	10081557	17	10081557	17	10081557	*	Y	1.72289	-3.64706
17_10082524_C_T	rs11078827	17	10082524	C	T	0.0156	1.016	0.999	1.032	0.4845	10	rs11078827	0.0583	17	10082524	T	C	0.4845	1.016	0.999	1.032	0.0156	0.0083	85934	401577	17	10082524	17	10082524	*	rs11078827	Y	9985841	rs11078827	T	C	0.5019	0.0067	0.0017	9.2e-05	692509	9985841	10082524	17	10082524	17	10082524	*	Y	1.87952	3.94118
17_10088270_T_G	rs7210016	17	10088270	T	G	0.0162	1.01626	1	1.03306	0.4878	11	rs7210016	0.0513	17	10088270	T	G	0.5122	0.984	0.968	1	-0.0162	0.0083	85934	401577	17	10088270	17	10088270	*	rs7210016	K	9991587	rs7210016	T	G	0.498	-0.0065	0.0017	0.00015	690230	9991587	10088270	17	10088270	17	10088270	*	K	1.95181	-3.82353
17_10088366_A_G	rs7225381	17	10088366	A	G	0.0162	1.01626	1	1.03306	0.4881	11	rs7225381	0.05075	17	10088366	A	G	0.5119	0.984	0.968	1	-0.0162	0.0083	85934	401577	17	10088366	17	10088366	*	rs7225381	R	9991683	rs7225381	A	G	0.4967	-0.0066	0.0017	0.00014	690343	9991683	10088366	17	10088366	17	10088366	*	R	1.95181	-3.88235
17_10088400_T_C	rs4558451	17	10088400	T	C	0.0164	1.01626	1	1.03306	0.4873	11	rs4558451	0.04832	17	10088400	T	C	0.5127	0.984	0.968	1	-0.0164	0.0083	85934	401577	17	10088400	17	10088400	*	rs4558451	Y	9991717	rs4558451	T	C	0.4966	-0.0065	0.0017	0.00017	684326	9991717	10088400	17	10088400	17	10088400	*	Y	1.9759	-3.82353
17_11514226_A_G	rs7359637	17	11514226	A	G	0.0059	1.00604	0.987167	1.02459	0.2309	11	rs7359637	0.5426	17	11514226	A	G	0.7691	0.994	0.976	1.013	-0.0059	0.0096	85934	401577	17	11514226	17	11514226	*	rs7359637	R	11417543	rs7359637	A	G	0.7759	-0.007	0.002	0.00041	791566	11417543	11514226	17	11514226	17	11514226	*	R	0.614583	-3.5
17_15272253_C_A	rs8065610	17	15272253	C	A	-0.0047	0.995	0.979	1.012	0.3826	10	rs8065610	0.5695	17	15272253	A	C	0.3826	0.995	0.979	1.012	-0.0047	0.0083	85934	401577	17	15272253	17	15272253	*	rs8065610	M	15175570	rs8065610	A	C	0.3917	-0.0069	0.0018	9.3e-05	685135	15175570	15272253	17	15272253	17	15272253	*	M	-0.566265	-3.83333
17_15322496_G_C	rs432432	17	15322496	G	C	0.0113	1.011	0.995	1.028	0.6081	5	rs432432	0.1754	17	15322496	C	G	0.6081	1.011	0.995	1.028	0.0113	0.0083	85934	401577	17	15322496	17	15322496	*	rs432432	S	15225813	rs432432	C	G	0.6084	0.007	0.0018	7e-05	688314	15225813	15322496	17	15322496	17	15322496	*	S	1.36145	3.88889
17_15333004_G_T	rs230908	17	15333004	G	T	0.0116	1.012	0.995	1.028	0.6091	10	rs230908	0.1645	17	15333004	T	G	0.6091	1.012	0.995	1.028	0.0116	0.0083	85934	401577	17	15333004	17	15333004	*	rs230908	K	15236321	rs230908	T	G	0.6086	0.0069	0.0018	8.3e-05	688377	15236321	15333004	17	15333004	17	15333004	*	K	1.39759	3.83333
17_15343422_T_C	rs381020	17	15343422	T	C	0.0071	1.00705	0.99108	1.02354	0.4322	11	rs381020	0.3907	17	15343422	T	C	0.5678	0.993	0.977	1.009	-0.0071	0.0082	85934	401577	17	15343422	17	15343422	*	rs381020	Y	15246739	rs381020	T	C	0.5726	-0.0069	0.0018	9.3e-05	678954	15246739	15343422	17	15343422	17	15343422	*	Y	0.865854	-3.83333
17_15343887_A_G	rs420727	17	15343887	A	G	0.0078	1.00806	0.992063	1.02459	0.4325	11	rs420727	0.345	17	15343887	A	G	0.5675	0.992	0.976	1.008	-0.0078	0.0082	85934	401577	17	15343887	17	15343887	*	rs420727	R	15247204	rs420727	A	G	0.5719	-0.0066	0.0018	0.00016	685681	15247204	15343887	17	15343887	17	15343887	*	R	0.95122	-3.66667
17_15344764_T_A	rs400239	17	15344764	T	A	0.0117	1.012	0.995	1.028	0.4173	5	rs400239	0.1577	17	15344764	A	T	0.4173	1.012	0.995	1.028	0.0117	0.0083	85934	401577	17	15344764	17	15344764	*	rs400239	W	15248081	rs400239	A	T	0.4142	0.0061	0.0017	0.0005	691688	15248081	15344764	17	15344764	17	15344764	*	W	1.40964	3.58824
17_15344778_G_C	rs423786	17	15344778	G	C	0.0116	1.012	0.995	1.028	0.4173	5	rs423786	0.161	17	15344778	C	G	0.4173	1.012	0.995	1.028	0.0116	0.0083	85934	401577	17	15344778	17	15344778	*	rs423786	S	15248095	rs423786	C	G	0.4142	0.0061	0.0017	0.00049	691636	15248095	15344778	17	15344778	17	15344778	*	S	1.39759	3.58824
17_15351882_T_C	rs230984	17	15351882	T	C	0.0118	1.01215	0.996016	1.02881	0.4168	11	rs230984	0.1513	17	15351882	T	C	0.5832	0.988	0.972	1.004	-0.0118	0.0083	85934	401577	17	15351882	17	15351882	*	rs230984	Y	15255199	rs230984	T	C	0.586	-0.0061	0.0017	0.00049	691588	15255199	15351882	17	15351882	17	15351882	*	Y	1.42169	-3.58824
17_15353454_C_A	rs230983	17	15353454	C	A	0.0123	1.012	0.996	1.029	0.4171	10	rs230983	0.1374	17	15353454	A	C	0.4171	1.012	0.996	1.029	0.0123	0.0083	85934	401577	17	15353454	17	15353454	*	rs230983	M	15256771	rs230983	A	C	0.4135	0.0061	0.0017	0.00045	691531	15256771	15353454	17	15353454	17	15353454	*	M	1.48193	3.58824
17_15354477_G_A	rs2323657	17	15354477	G	A	0.012	1.012	0.996	1.029	0.4174	10	rs2323657	0.1471	17	15354477	A	G	0.4174	1.012	0.996	1.029	0.012	0.0083	85934	401577	17	15354477	17	15354477	*	rs2323657	R	15257794	rs2323657	A	G	0.4135	0.0062	0.0018	0.00041	690123	15257794	15354477	17	15354477	17	15354477	*	R	1.44578	3.44444
17_15354505_A_G	rs230979	17	15354505	A	G	0.0122	1.01215	0.996016	1.02881	0.4171	11	rs230979	0.139	17	15354505	A	G	0.5829	0.988	0.972	1.004	-0.0122	0.0083	85934	401577	17	15354505	17	15354505	*	rs230979	R	15257822	rs230979	A	G	0.5865	-0.0062	0.0018	0.00038	690276	15257822	15354505	17	15354505	17	15354505	*	R	1.46988	-3.44444
17_15883259_C_T	rs9903817	17	15883259	C	T	0.0047	1.005	0.988	1.022	0.6007	10	rs9903817	0.5811	17	15883259	T	C	0.6007	1.005	0.988	1.022	0.0047	0.0085	85934	401577	17	15883259	17	15883259	*	rs9903817	Y	15786573	rs9903817	T	C	0.6116	-0.0088	0.0017	2.1e-07	781396	15786573	15883259	17	15883259	17	15883259	*	Y	0.552941	-5.17647
17_15950943_G_A	rs758857	17	15950943	G	A	-0.0006	0.999	0.978	1.021	0.8223	10	rs758857	0.9554	17	15950943	A	G	0.8223	0.999	0.978	1.021	-0.0006	0.0111	85934	401577	17	15950943	17	15950943	*	rs758857	R	15854257	rs758857	A	G	0.8192	0.0086	0.0023	0.00019	671013	15854257	15950943	17	15950943	17	15950943	*	R	-0.0540541	3.73913
17_15969961_T_C	rs2015353	17	15969961	T	C	-0.0094	0.99108	0.974659	1.00705	0.5289	11	rs2015353	0.2543	17	15969961	T	C	0.4711	1.009	0.993	1.026	0.0094	0.0083	85934	401577	17	15969961	17	15969961	*	rs2015353	Y	15873275	rs2015353	T	C	0.4684	-0.0104	0.0017	9.1e-10	720470	15873275	15969961	17	15969961	17	15969961	*	Y	-1.13253	-6.11765
17_15972621_A_G	rs2779211	17	15972621	A	G	-0.0096	0.990099	0.974659	1.00705	0.5269	11	rs2779211	0.2439	17	15972621	A	G	0.4731	1.01	0.993	1.026	0.0096	0.0083	85934	401577	17	15972621	17	15972621	*	rs2779211	R	15875935	rs2779211	A	G	0.4699	-0.0105	0.0017	1.2e-09	691940	15875935	15972621	17	15972621	17	15972621	*	R	-1.15663	-6.17647
17_15973341_T_C	rs2779212	17	15973341	T	C	-0.0092	0.99108	0.974659	1.00705	0.5764	11	rs2779212	0.268	17	15973341	T	C	0.4236	1.009	0.993	1.026	0.0092	0.0083	85934	401577	17	15973341	17	15973341	*	rs2779212	B	15876655	rs2779212	T	C	0.4218	-0.0114	0.0017	6.4e-11	692203	15876655	15973341	17	15973341	17	15973341	*	B	-1.10843	-6.70588
17_15976596_C_T	rs1045599	17	15976596	C	T	-0.0097	0.99	0.974	1.007	0.5741	10	rs1045599	0.2437	17	15976596	T	C	0.5741	0.99	0.974	1.007	-0.0097	0.0083	85934	401577	17	15976596	17	15976596	*	rs1045599	Y	15879910	rs1045599	T	C	0.5754	0.0113	0.0017	7.8e-11	691011	15879910	15976596	17	15976596	17	15976596	*	Y	-1.16867	6.64706
17_15977837_C_G	rs11654	17	15977837	C	G	-0.009	0.99108	0.974659	1.00705	0.5763	6	rs11654	0.2772	17	15977837	C	G	0.4237	1.009	0.993	1.026	0.009	0.0083	85934	401577	17	15977837	17	15977837	*	rs11654	S	15881151	rs11654	C	G	0.4216	-0.0112	0.0017	1.1e-10	691926	15881151	15977837	17	15977837	17	15977837	*	S	-1.08434	-6.58824
17_15980495_C_T	rs2286795	17	15980495	C	T	-0.0084	0.992	0.976	1.008	0.5794	10	rs2286795	0.3115	17	15980495	T	C	0.5794	0.992	0.976	1.008	-0.0084	0.0083	85934	401577	17	15980495	17	15980495	*	rs2286795	Y	15883809	rs2286795	T	C	0.5802	0.0115	0.0017	4.1e-11	691911	15883809	15980495	17	15980495	17	15980495	*	Y	-1.01205	6.76471
17_15980913_A_G	rs2286796	17	15980913	A	G	-0.0081	0.992063	0.97561	1.00806	0.5781	11	rs2286796	0.3293	17	15980913	A	G	0.4219	1.008	0.992	1.025	0.0081	0.0083	85934	401577	17	15980913	17	15980913	*	rs2286796	R	15884227	rs2286796	A	G	0.4206	-0.0113	0.0017	7e-11	692081	15884227	15980913	17	15980913	17	15980913	*	R	-0.975904	-6.64706
17_15981247_C_T	rs10491104	17	15981247	C	T	-0.0086	0.991	0.976	1.007	0.5319	10	rs10491104	0.2956	17	15981247	T	C	0.5319	0.991	0.976	1.007	-0.0086	0.0082	85934	401577	17	15981247	17	15981247	*	rs10491104	Y	15884561	rs10491104	T	C	0.5317	0.0107	0.0016	5e-11	795578	15884561	15981247	17	15981247	17	15981247	*	Y	-1.04878	6.6875
17_15984475_A_G	rs8070859	17	15984475	A	G	-0.0086	0.99108	0.97561	1.00806	0.5728	11	rs8070859	0.2968	17	15984475	A	G	0.4272	1.009	0.992	1.025	0.0086	0.0083	85934	401577	17	15984475	17	15984475	*	rs8070859	R	15887789	rs8070859	A	G	0.4281	-0.0119	0.0017	5.9e-12	692007	15887789	15984475	17	15984475	17	15984475	*	R	-1.03614	-7
17_15989127_A_T	rs4792709	17	15989127	A	T	-0.0087	0.99108	0.97561	1.00806	0.5722	6	rs4792709	0.2954	17	15989127	A	T	0.4278	1.009	0.992	1.025	0.0087	0.0083	85934	401577	17	15989127	17	15989127	*	rs4792709	W	15892441	rs4792709	A	T	0.4281	-0.0119	0.0017	1.1e-11	686097	15892441	15989127	17	15989127	17	15989127	*	W	-1.04819	-7
17_15995927_C_G	rs6502482	17	15995927	C	G	-0.009	0.99108	0.974659	1.00705	0.5611	6	rs6502482	0.2786	17	15995927	C	G	0.4389	1.009	0.993	1.026	0.009	0.0083	85934	401577	17	15995927	17	15995927	*	rs6502482	S	15899241	rs6502482	C	G	0.4371	-0.0121	0.0017	3.1e-12	691105	15899241	15995927	17	15995927	17	15995927	*	S	-1.08434	-7.11765
17_16000288_C_A	rs758853	17	16000288	C	A	-0.0095	0.991	0.975	1.007	0.5288	10	rs758853	0.2469	17	16000288	A	C	0.5288	0.991	0.975	1.007	-0.0095	0.0082	85934	401577	17	16000288	17	16000288	*	rs758853	V	15903602	rs758853	A	C	0.5303	0.0107	0.0017	5.1e-10	690884	15903602	16000288	17	16000288	17	16000288	*	V	-1.15854	6.29412
17_16001876_A_G	rs3760298	17	16001876	A	G	-0.0094	0.99108	0.974659	1.00705	0.5298	11	rs3760298	0.252	17	16001876	A	G	0.4702	1.009	0.993	1.026	0.0094	0.0082	85934	401577	17	16001876	17	16001876	*	rs3760298	R	15905190	rs3760298	A	G	0.4685	-0.011	0.0018	5.7e-10	636812	15905190	16001876	17	16001876	17	16001876	*	R	-1.14634	-6.11111
17_16003598_G_A	rs2041460	17	16003598	G	A	-0.0092	0.991	0.975	1.007	0.5288	10	rs2041460	0.2601	17	16003598	A	G	0.5288	0.991	0.975	1.007	-0.0092	0.0082	85934	401577	17	16003598	17	16003598	*	rs2041460	R	15906912	rs2041460	A	G	0.5308	0.0109	0.0017	2.7e-10	691141	15906912	16003598	17	16003598	17	16003598	*	R	-1.12195	6.41176
17_16006972_A_G	rs3826360	17	16006972	A	G	-0.0087	0.99108	0.97561	1.00705	0.5334	11	rs3826360	0.2875	17	16006972	A	G	0.4666	1.009	0.993	1.025	0.0087	0.0082	85934	401577	17	16006972	17	16006972	*	rs3826360	R	15910286	rs3826360	A	G	0.4643	-0.0112	0.0017	1.1e-10	691136	15910286	16006972	17	16006972	17	16006972	*	R	-1.06098	-6.58824
17_16011758_A_G	rs9891938	17	16011758	A	G	-0.0092	0.99108	0.974659	1.00705	0.5715	11	rs9891938	0.2655	17	16011758	A	G	0.4285	1.009	0.993	1.026	0.0092	0.0083	85934	401577	17	16011758	17	16011758	*	rs9891938	V	15915072	rs9891938	A	G	0.4282	-0.0118	0.0017	8.9e-12	691145	15915072	16011758	17	16011758	17	16011758	*	V	-1.10843	-6.94118
17_16018105_G_A	rs9899002	17	16018105	G	A	-0.0087	0.991	0.976	1.007	0.5338	10	rs9899002	0.2881	17	16018105	A	G	0.5338	0.991	0.976	1.007	-0.0087	0.0082	85934	401577	17	16018105	17	16018105	*	rs9899002	R	15921419	rs9899002	A	G	0.5355	0.0112	0.0017	9.9e-11	691263	15921419	16018105	17	16018105	17	16018105	*	R	-1.06098	6.58824
17_16020395_C_T	rs11869450	17	16020395	C	T	-0.0089	0.991	0.975	1.007	0.5732	10	rs11869450	0.2833	17	16020395	T	C	0.5732	0.991	0.975	1.007	-0.0089	0.0083	85934	401577	17	16020395	17	16020395	*	rs11869450	Y	15923709	rs11869450	T	C	0.5724	0.012	0.0017	5.7e-12	691182	15923709	16020395	17	16020395	17	16020395	*	Y	-1.07229	7.05882
17_16021056_A_G	rs6416868	17	16021056	A	G	-0.0106	0.98912	0.97371	1.00604	0.5723	11	rs6416868	0.2002	17	16021056	A	G	0.4277	1.011	0.994	1.027	0.0106	0.0083	85934	401577	17	16021056	17	16021056	*	rs6416868	R	15924370	rs6416868	A	G	0.4276	-0.0121	0.0017	3.9e-12	688347	15924370	16021056	17	16021056	17	16021056	*	R	-1.27711	-7.11765
17_16022420_A_G	rs3785633	17	16022420	A	G	-0.0083	0.992063	0.97561	1.00806	0.5337	11	rs3785633	0.3113	17	16022420	A	G	0.4663	1.008	0.992	1.025	0.0083	0.0082	85934	401577	17	16022420	17	16022420	*	rs3785633	R	15925734	rs3785633	A	G	0.4643	-0.0112	0.0017	7.9e-11	691430	15925734	16022420	17	16022420	17	16022420	*	R	-1.0122	-6.58824
17_16023909_C_A	rs4792715	17	16023909	C	A	-0.0091	0.991	0.975	1.007	0.5728	10	rs4792715	0.2696	17	16023909	A	C	0.5728	0.991	0.975	1.007	-0.0091	0.0083	85934	401577	17	16023909	17	16023909	*	rs4792715	M	15927223	rs4792715	A	C	0.5724	0.0121	0.0017	4.4e-12	690949	15927223	16023909	17	16023909	17	16023909	*	M	-1.09639	7.11765
17_16025270_T_G	rs2301652	17	16025270	T	G	-0.004	0.996016	0.980392	1.01215	0.5403	11	rs2301652	0.6331	17	16025270	T	G	0.4597	1.004	0.988	1.02	0.004	0.0083	85934	401577	17	16025270	17	16025270	*	rs2301652	K	15928584	rs2301652	T	G	0.4598	-0.0112	0.0018	4.5e-10	637685	15928584	16025270	17	16025270	17	16025270	*	K	-0.481928	-6.22222
17_16025571_A_G	rs2157992	17	16025571	A	G	-0.0079	0.992063	0.976562	1.00806	0.5358	11	rs2157992	0.337	17	16025571	A	G	0.4642	1.008	0.992	1.024	0.0079	0.0082	85934	401577	17	16025571	17	16025571	*	rs2157992	R	15928885	rs2157992	A	G	0.4637	-0.0113	0.0017	7.7e-11	690288	15928885	16025571	17	16025571	17	16025571	*	R	-0.963415	-6.64706
17_16029313_T_C	rs9890012	17	16029313	T	C	-0.0082	0.992063	0.97561	1.00806	0.5352	11	rs9890012	0.3149	17	16029313	T	C	0.4648	1.008	0.992	1.025	0.0082	0.0082	85934	401577	17	16029313	17	16029313	*	rs9890012	Y	15932627	rs9890012	T	C	0.4633	-0.0114	0.0017	4.6e-11	691913	15932627	16029313	17	16029313	17	16029313	*	Y	-1	-6.70588
17_16032956_A_G	rs8076864	17	16032956	A	G	-0.0083	0.992063	0.97561	1.00806	0.5333	11	rs8076864	0.3093	17	16032956	A	G	0.4667	1.008	0.992	1.025	0.0083	0.0082	85934	401577	17	16032956	17	16032956	*	rs8076864	R	15936270	rs8076864	A	G	0.4645	-0.0112	0.0017	8.2e-11	691789	15936270	16032956	17	16032956	17	16032956	*	R	-1.0122	-6.58824
17_16040017_G_C	rs11657160	17	16040017	G	C	-0.0078	0.992	0.976	1.008	0.564	5	rs11657160	0.3418	17	16040017	C	G	0.564	0.992	0.976	1.008	-0.0078	0.0082	85934	401577	17	16040017	17	16040017	*	rs11657160	S	15943331	rs11657160	C	G	0.5639	0.0123	0.0017	1e-12	691750	15943331	16040017	17	16040017	17	16040017	*	S	-0.95122	7.23529
17_16040596_T_C	rs1075901	17	16040596	T	C	-0.008	0.992063	0.976562	1.00806	0.564	11	rs1075901	0.3284	17	16040596	T	C	0.436	1.008	0.992	1.024	0.008	0.0082	85934	401577	17	16040596	17	16040596	*	rs1075901	Y	15943910	rs1075901	T	C	0.4361	-0.0121	0.0016	1.2e-13	794789	15943910	16040596	17	16040596	17	16040596	*	Y	-0.97561	-7.5625
17_16040894_A_T	rs1065822	17	16040894	A	T	-0.0081	0.992063	0.976562	1.00806	0.5334	6	rs1065822	0.323	17	16040894	A	T	0.4666	1.008	0.992	1.024	0.0081	0.0082	85934	401577	17	16040894	17	16040894	*	rs1065822	W	15944208	rs1065822	A	T	0.4678	-0.0111	0.0017	1.2e-10	691320	15944208	16040894	17	16040894	17	16040894	*	W	-0.987805	-6.52941
17_16042294_C_T	rs3785632	17	16042294	C	T	-0.0098	0.99	0.974	1.007	0.6244	10	rs3785632	0.2507	17	16042294	T	C	0.6244	0.99	0.974	1.007	-0.0098	0.0085	85934	401577	17	16042294	17	16042294	*	rs3785632	Y	15945608	rs3785632	T	C	0.5975	0.0116	0.0018	1e-10	687854	15945608	16042294	17	16042294	17	16042294	*	Y	-1.15294	6.44444
17_16042632_A_G	rs3785631	17	16042632	A	G	-0.0076	0.992063	0.976562	1.00806	0.536	11	rs3785631	0.3539	17	16042632	A	G	0.464	1.008	0.992	1.024	0.0076	0.0082	85934	401577	17	16042632	17	16042632	*	rs3785631	R	15945946	rs3785631	A	G	0.4636	-0.0111	0.0016	7.5e-12	793060	15945946	16042632	17	16042632	17	16042632	*	R	-0.926829	-6.9375
17_16045116_A_G	rs4792717	17	16045116	A	G	-0.0078	0.992063	0.976562	1.00806	0.5639	11	rs4792717	0.3428	17	16045116	A	G	0.4361	1.008	0.992	1.024	0.0078	0.0082	85934	401577	17	16045116	17	16045116	*	rs4792717	R	15948430	rs4792717	A	G	0.4364	-0.0122	0.0017	1.9e-12	692092	15948430	16045116	17	16045116	17	16045116	*	R	-0.95122	-7.17647
17_16046884_G_A	rs1079533	17	16046884	G	A	-0.008	0.992	0.976	1.008	0.5335	10	rs1079533	0.3288	17	16046884	A	G	0.5335	0.992	0.976	1.008	-0.008	0.0082	85934	401577	17	16046884	17	16046884	*	rs1079533	R	15950198	rs1079533	A	G	0.5353	0.0112	0.0017	1e-10	692198	15950198	16046884	17	16046884	17	16046884	*	R	-0.97561	6.58824
17_16048157_C_T	rs11651290	17	16048157	C	T	-0.0079	0.992	0.976	1.008	0.5335	10	rs11651290	0.3344	17	16048157	T	C	0.5335	0.992	0.976	1.008	-0.0079	0.0082	85934	401577	17	16048157	17	16048157	*	rs11651290	Y	15951471	rs11651290	T	C	0.5354	0.0113	0.0018	1.5e-10	638101	15951471	16048157	17	16048157	17	16048157	*	Y	-0.963415	6.27778
17_16049274_C_A	rs3815039	17	16049274	C	A	-0.0083	0.992	0.976	1.008	0.5333	10	rs3815039	0.3122	17	16049274	A	C	0.5333	0.992	0.976	1.008	-0.0083	0.0082	85934	401577	17	16049274	17	16049274	*	rs3815039	M	15952588	rs3815039	A	C	0.5354	0.0111	0.0017	1e-10	692486	15952588	16049274	17	16049274	17	16049274	*	M	-1.0122	6.52941
17_16058637_A_G	rs2157991	17	16058637	A	G	-0.0082	0.992063	0.97561	1.00806	0.5621	11	rs2157991	0.3178	17	16058637	A	G	0.4379	1.008	0.992	1.025	0.0082	0.0082	85934	401577	17	16058637	17	16058637	*	rs2157991	R	15961951	rs2157991	A	G	0.4375	-0.0115	0.0016	2.1e-12	795422	15961951	16058637	17	16058637	17	16058637	*	R	-1	-7.1875
17_16058679_T_A	rs2157990	17	16058679	T	A	-0.0082	0.992	0.976	1.008	0.5628	5	rs2157990	0.3191	17	16058679	A	T	0.5628	0.992	0.976	1.008	-0.0082	0.0082	85934	401577	17	16058679	17	16058679	*	rs2157990	W	15961993	rs2157990	A	T	0.5633	0.0119	0.0017	6.5e-12	692009	15961993	16058679	17	16058679	17	16058679	*	W	-1	7
17_16064829_T_C	rs2285583	17	16064829	T	C	-0.0085	0.99108	0.97561	1.00806	0.5735	11	rs2285583	0.3013	17	16064829	T	C	0.4265	1.009	0.992	1.025	0.0085	0.0082	85934	401577	17	16064829	17	16064829	*	rs2285583	Y	15968143	rs2285583	T	C	0.4279	-0.0119	0.0017	7.3e-12	692376	15968143	16064829	17	16064829	17	16064829	*	Y	-1.03659	-7
17_16065235_A_C	rs3815038	17	16065235	A	C	-0.0082	0.992063	0.97561	1.00806	0.5338	11	rs3815038	0.3144	17	16065235	A	C	0.4662	1.008	0.992	1.025	0.0082	0.0082	85934	401577	17	16065235	17	16065235	*	rs3815038	M	15968549	rs3815038	A	C	0.4645	-0.0111	0.0016	1.6e-11	788086	15968549	16065235	17	16065235	17	16065235	*	M	-1	-6.9375
17_16065359_G_A	rs2285582	17	16065359	G	A	-0.0083	0.992	0.976	1.008	0.5637	10	rs2285582	0.3142	17	16065359	A	G	0.5637	0.992	0.976	1.008	-0.0083	0.0082	85934	401577	17	16065359	17	16065359	*	rs2285582	R	15968673	rs2285582	A	G	0.5636	0.012	0.0017	4.1e-12	692383	15968673	16065359	17	16065359	17	16065359	*	R	-1.0122	7.05882
17_16067368_C_T	rs3785628	17	16067368	C	T	-0.0084	0.992	0.976	1.008	0.5648	10	rs3785628	0.3056	17	16067368	T	C	0.5648	0.992	0.976	1.008	-0.0084	0.0082	85934	401577	17	16067368	17	16067368	*	rs3785628	Y	15970682	rs3785628	T	C	0.5629	0.0118	0.0016	4e-13	795340	15970682	16067368	17	16067368	17	16067368	*	Y	-1.02439	7.375
17_16073244_T_G	rs9891379	17	16073244	T	G	-0.0084	0.992063	0.97561	1.00705	0.5378	11	rs9891379	0.3021	17	16073244	T	G	0.4622	1.008	0.993	1.025	0.0084	0.0081	85934	401577	17	16073244	17	16073244	*	rs9891379	K	15976558	rs9891379	T	G	0.4641	-0.011	0.0017	1.8e-10	689913	15976558	16073244	17	16073244	17	16073244	*	K	-1.03704	-6.47059
17_16073729_C_T	rs9896441	17	16073729	C	T	-0.0089	0.991	0.975	1.007	0.5618	10	rs9896441	0.2758	17	16073729	T	C	0.5618	0.991	0.975	1.007	-0.0089	0.0082	85934	401577	17	16073729	17	16073729	*	rs9896441	Y	15977043	rs9896441	T	C	0.5624	0.0126	0.0018	2e-12	638064	15977043	16073729	17	16073729	17	16073729	*	Y	-1.08537	7
17_16081230_C_T	rs7214695	17	16081230	C	T	-0.0078	0.992	0.976	1.008	0.5637	10	rs7214695	0.3409	17	16081230	T	C	0.5637	0.992	0.976	1.008	-0.0078	0.0082	85934	401577	17	16081230	17	16081230	*	rs7214695	Y	15984544	rs7214695	T	C	0.5446	0.012	0.0017	3.9e-12	689600	15984544	16081230	17	16081230	17	16081230	*	Y	-0.95122	7.05882
17_16086699_T_C	rs2051736	17	16086699	T	C	-0.0087	0.99108	0.97561	1.00705	0.531	11	rs2051736	0.2886	17	16086699	T	C	0.469	1.009	0.993	1.025	0.0087	0.0082	85934	401577	17	16086699	17	16086699	*	rs2051736	Y	15990013	rs2051736	T	C	0.465	-0.0108	0.0017	4.5e-10	686196	15990013	16086699	17	16086699	17	16086699	*	Y	-1.06098	-6.35294
17_16091240_G_A	rs1125156	17	16091240	G	A	-0.0086	0.991	0.976	1.007	0.533	10	rs1125156	0.2914	17	16091240	A	G	0.533	0.991	0.976	1.007	-0.0086	0.0082	85934	401577	17	16091240	17	16091240	*	rs1125156	R	15994554	rs1125156	A	G	0.5346	0.0111	0.0017	1.9e-10	689426	15994554	16091240	17	16091240	17	16091240	*	R	-1.04878	6.52941
17_16094459_A_C	rs11872032	17	16094459	A	C	-0.0081	0.992063	0.976562	1.00806	0.53	11	rs11872032	0.321	17	16094459	A	C	0.47	1.008	0.992	1.024	0.0081	0.0082	85934	401577	17	16094459	17	16094459	*	rs11872032	M	15997773	rs11872032	A	C	0.4684	-0.0108	0.0017	3.1e-10	689964	15997773	16094459	17	16094459	17	16094459	*	M	-0.987805	-6.35294
17_16100945_A_G	rs7207463	17	16100945	A	G	-0.0093	0.99108	0.974659	1.00705	0.5613	11	rs7207463	0.2595	17	16100945	A	G	0.4387	1.009	0.993	1.026	0.0093	0.0082	85934	401577	17	16100945	17	16100945	*	rs7207463	R	16004259	rs7207463	A	G	0.4379	-0.012	0.0017	4.4e-12	689915	16004259	16100945	17	16100945	17	16100945	*	R	-1.13415	-7.05882
17_16101873_T_C	rs2285580	17	16101873	T	C	-0.0089	0.99108	0.97561	1.00705	0.5648	11	rs2285580	0.2762	17	16101873	T	C	0.4352	1.009	0.993	1.025	0.0089	0.0082	85934	401577	17	16101873	17	16101873	*	rs2285580	Y	16005187	rs2285580	T	C	0.4369	-0.0122	0.0017	1.6e-12	689826	16005187	16101873	17	16101873	17	16101873	*	Y	-1.08537	-7.17647
17_16105558_T_C	rs4791662	17	16105558	T	C	-0.0082	0.992063	0.97561	1.00806	0.5296	11	rs4791662	0.3158	17	16105558	T	C	0.4704	1.008	0.992	1.025	0.0082	0.0082	85934	401577	17	16105558	17	16105558	*	rs4791662	Y	16008872	rs4791662	T	C	0.4692	-0.0109	0.0017	3.2e-10	683015	16008872	16105558	17	16105558	17	16105558	*	Y	-1	-6.41176
17_16112265_G_A	rs1126148	17	16112265	G	A	-0.0088	0.991	0.975	1.007	0.5295	10	rs1126148	0.2815	17	16112265	A	G	0.5295	0.991	0.975	1.007	-0.0088	0.0082	85934	401577	17	16112265	17	16112265	*	rs1126148	R	16015579	rs1126148	A	G	0.5298	0.0109	0.0017	3e-10	692443	16015579	16112265	17	16112265	17	16112265	*	R	-1.07317	6.41176
17_16116664_G_A	rs9909697	17	16116664	G	A	-0.0084	0.992	0.976	1.008	0.5286	10	rs9909697	0.3016	17	16116664	A	G	0.5286	0.992	0.976	1.008	-0.0084	0.0082	85934	401577	17	16116664	17	16116664	*	rs9909697	R	16019978	rs9909697	A	G	0.532	0.011	0.0017	2e-10	692427	16019978	16116664	17	16116664	17	16116664	*	R	-1.02439	6.47059
17_16122356_A_G	rs11870608	17	16122356	A	G	-0.0092	0.99108	0.974659	1.00705	0.5619	11	rs11870608	0.2632	17	16122356	A	G	0.4381	1.009	0.993	1.026	0.0092	0.0082	85934	401577	17	16122356	17	16122356	*	rs11870608	R	16025670	rs11870608	A	G	0.4387	-0.0121	0.0017	2.6e-12	692527	16025670	16122356	17	16122356	17	16122356	*	R	-1.12195	-7.11765
17_16124047_A_G	rs10852833	17	16124047	A	G	-0.0084	0.992063	0.97561	1.00806	0.5285	11	rs10852833	0.3025	17	16124047	A	G	0.4715	1.008	0.992	1.025	0.0084	0.0082	85934	401577	17	16124047	17	16124047	*	rs10852833	R	16027361	rs10852833	A	G	0.4698	-0.011	0.0017	1.9e-10	692473	16027361	16124047	17	16124047	17	16124047	*	R	-1.02439	-6.47059
17_16124713_G_A	rs11650678	17	16124713	G	A	-0.0086	0.991	0.976	1.007	0.5292	10	rs11650678	0.2925	17	16124713	A	G	0.5292	0.991	0.976	1.007	-0.0086	0.0082	85934	401577	17	16124713	17	16124713	*	rs11650678	R	16028027	rs11650678	A	G	0.5306	0.0109	0.0017	2.2e-10	692434	16028027	16124713	17	16124713	17	16124713	*	R	-1.04878	6.41176
17_16129451_C_A	rs7216834	17	16129451	C	A	-0.009	0.991	0.975	1.007	0.5294	10	rs7216834	0.2723	17	16129451	A	C	0.5294	0.991	0.975	1.007	-0.009	0.0082	85934	401577	17	16129451	17	16129451	*	rs7216834	M	16032765	rs7216834	A	C	0.5312	0.0109	0.0017	2.6e-10	692449	16032765	16129451	17	16129451	17	16129451	*	M	-1.09756	6.41176
17_16129818_T_A	rs1160109	17	16129818	T	A	-0.0089	0.991	0.975	1.007	0.5295	5	rs1160109	0.2756	17	16129818	A	T	0.5295	0.991	0.975	1.007	-0.0089	0.0082	85934	401577	17	16129818	17	16129818	*	rs1160109	W	16033132	rs1160109	A	T	0.5317	0.0109	0.0017	2.6e-10	692464	16033132	16129818	17	16129818	17	16129818	*	W	-1.08537	6.41176
17_16133547_T_C	rs9891646	17	16133547	T	C	-0.0083	0.992063	0.97561	1.00806	0.5303	11	rs9891646	0.309	17	16133547	T	C	0.4697	1.008	0.992	1.025	0.0083	0.0082	85934	401577	17	16133547	17	16133547	*	rs9891646	Y	16036861	rs9891646	T	C	0.4683	-0.011	0.0017	1.8e-10	692458	16036861	16133547	17	16133547	17	16133547	*	Y	-1.0122	-6.47059
17_16134312_C_A	rs9897388	17	16134312	C	A	-0.0101	0.99	0.974	1.006	0.5611	10	rs9897388	0.2208	17	16134312	A	C	0.5611	0.99	0.974	1.006	-0.0101	0.0082	85934	401577	17	16134312	17	16134312	*	rs9897388	M	16037626	rs9897388	A	C	0.5623	0.012	0.0017	4.6e-12	692445	16037626	16134312	17	16134312	17	16134312	*	M	-1.23171	7.05882
17_16137992_C_A	rs2324142	17	16137992	C	A	-0.009	0.991	0.975	1.007	0.564	10	rs2324142	0.2732	17	16137992	A	C	0.564	0.991	0.975	1.007	-0.009	0.0082	85934	401577	17	16137992	17	16137992	*	rs2324142	M	16041306	rs2324142	A	C	0.5633	0.0122	0.0017	2e-12	692445	16041306	16137992	17	16137992	17	16137992	*	M	-1.09756	7.17647
17_16140337_T_C	rs1989856	17	16140337	T	C	-0.0085	0.99108	0.97561	1.00806	0.5291	11	rs1989856	0.3009	17	16140337	T	C	0.4709	1.009	0.992	1.025	0.0085	0.0082	85934	401577	17	16140337	17	16140337	*	rs1989856	Y	16043651	rs1989856	T	C	0.4685	-0.011	0.0017	1.8e-10	692284	16043651	16140337	17	16140337	17	16140337	*	Y	-1.03659	-6.47059
17_16143531_A_T	rs2285579	17	16143531	A	T	-0.0093	0.99108	0.974659	1.00705	0.5637	6	rs2285579	0.2571	17	16143531	A	T	0.4363	1.009	0.993	1.026	0.0093	0.0082	85934	401577	17	16143531	17	16143531	*	rs2285579	W	16046845	rs2285579	A	T	0.4367	-0.0118	0.0016	4.7e-13	795215	16046845	16143531	17	16143531	17	16143531	*	W	-1.13415	-7.375
17_16149067_C_T	rs9903464	17	16149067	C	T	-0.0097	0.99	0.975	1.006	0.5252	10	rs9903464	0.2343	17	16149067	T	C	0.5252	0.99	0.975	1.006	-0.0097	0.0082	85934	401577	17	16149067	17	16149067	*	rs9903464	Y	16052381	rs9903464	T	C	0.526	0.0108	0.0017	4.3e-10	689744	16052381	16149067	17	16149067	17	16149067	*	Y	-1.18293	6.35294
17_16153128_C_T	rs178659	17	16153128	C	T	-0.0086	0.991	0.976	1.007	0.5304	10	rs178659	0.2896	17	16153128	T	C	0.5304	0.991	0.976	1.007	-0.0086	0.0082	85934	401577	17	16153128	17	16153128	*	rs178659	Y	16056442	rs178659	T	C	0.5319	0.0109	0.0017	3.1e-10	692284	16056442	16153128	17	16153128	17	16153128	*	Y	-1.04878	6.41176
17_16154619_A_G	rs178657	17	16154619	A	G	-0.0083	0.992063	0.97561	1.00806	0.5284	11	rs178657	0.3128	17	16154619	A	G	0.4716	1.008	0.992	1.025	0.0083	0.0082	85934	401577	17	16154619	17	16154619	*	rs178657	R	16057933	rs178657	A	G	0.4685	-0.0109	0.0017	2.6e-10	692286	16057933	16154619	17	16154619	17	16154619	*	R	-1.0122	-6.41176
17_16161402_A_G	rs178654	17	16161402	A	G	-0.0089	0.99108	0.97561	1.00705	0.5638	11	rs178654	0.2806	17	16161402	A	G	0.4362	1.009	0.993	1.025	0.0089	0.0082	85934	401577	17	16161402	17	16161402	*	rs178654	R	16064716	rs178654	A	G	0.4287	-0.0118	0.0017	9.1e-12	686571	16064716	16161402	17	16161402	17	16161402	*	R	-1.08537	-6.94118
17_16170557_C_G	rs178839	17	16170557	C	G	-0.0094	0.99108	0.974659	1.00705	0.5616	6	rs178839	0.2543	17	16170557	C	G	0.4384	1.009	0.993	1.026	0.0094	0.0082	85934	401577	17	16170557	17	16170557	*	rs178839	V	16073871	rs178839	C	G	0.4373	-0.0119	0.0017	5.4e-12	686566	16073871	16170557	17	16170557	17	16170557	*	V	-1.14634	-7
17_16172587_A_T	rs178838	17	16172587	A	T	-0.0093	0.99108	0.974659	1.00705	0.5616	6	rs178838	0.2576	17	16172587	A	T	0.4384	1.009	0.993	1.026	0.0093	0.0082	85934	401577	17	16172587	17	16172587	*	rs178838	W	16075901	rs178838	A	T	0.4351	-0.0118	0.0016	4.5e-13	795550	16075901	16172587	17	16172587	17	16172587	*	W	-1.13415	-7.375
17_16177535_A_G	rs178831	17	16177535	A	G	-0.009	0.99108	0.97561	1.00705	0.5737	11	rs178831	0.2762	17	16177535	A	G	0.4263	1.009	0.993	1.025	0.009	0.0082	85934	401577	17	16177535	17	16177535	*	rs178831	R	16080849	rs178831	A	G	0.4275	-0.012	0.0017	4.9e-12	691449	16080849	16177535	17	16177535	17	16177535	*	R	-1.09756	-7.05882
17_16180370_C_T	rs178826	17	16180370	C	T	-0.0093	0.991	0.975	1.007	0.5618	10	rs178826	0.259	17	16180370	T	C	0.5618	0.991	0.975	1.007	-0.0093	0.0082	85934	401577	17	16180370	17	16180370	*	rs178826	Y	16083684	rs178826	T	C	0.5595	0.0127	0.0019	1.3e-11	534619	16083684	16180370	17	16180370	17	16180370	*	Y	-1.13415	6.68421
17_16187471_A_G	rs178820	17	16187471	A	G	-0.0082	0.992063	0.97561	1.00806	0.5287	11	rs178820	0.3183	17	16187471	A	G	0.4713	1.008	0.992	1.025	0.0082	0.0082	85934	401577	17	16187471	17	16187471	*	rs178820	R	16090785	rs178820	A	G	0.4683	-0.0107	0.0017	5.8e-10	686644	16090785	16187471	17	16187471	17	16187471	*	R	-1	-6.29412
17_16189588_A_G	rs178816	17	16189588	A	G	-0.0081	0.992063	0.976562	1.00806	0.5289	11	rs178816	0.3194	17	16189588	A	G	0.4711	1.008	0.992	1.024	0.0081	0.0082	85934	401577	17	16189588	17	16189588	*	rs178816	R	16092902	rs178816	A	G	0.4682	-0.0109	0.0017	2.6e-10	692461	16092902	16189588	17	16189588	17	16189588	*	R	-0.987805	-6.41176
17_16189615_C_T	rs178815	17	16189615	C	T	-0.009	0.991	0.975	1.007	0.5617	10	rs178815	0.2721	17	16189615	T	C	0.5617	0.991	0.975	1.007	-0.009	0.0082	85934	401577	17	16189615	17	16189615	*	rs178815	Y	16092929	rs178815	T	C	0.5628	0.0126	0.0018	1.4e-12	638206	16092929	16189615	17	16189615	17	16189615	*	Y	-1.09756	7
17_16190841_G_C	rs178814	17	16190841	G	C	-0.0088	0.991	0.975	1.007	0.5634	5	rs178814	0.2862	17	16190841	C	G	0.5634	0.991	0.975	1.007	-0.0088	0.0082	85934	401577	17	16190841	17	16190841	*	rs178814	S	16094155	rs178814	C	G	0.5636	0.0122	0.0017	2e-12	692552	16094155	16190841	17	16190841	17	16190841	*	S	-1.07317	7.17647
17_16194116_C_T	rs178810	17	16194116	C	T	-0.0091	0.991	0.975	1.007	0.5625	10	rs178810	0.2675	17	16194116	T	C	0.5625	0.991	0.975	1.007	-0.0091	0.0082	85934	401577	17	16194116	17	16194116	*	rs178810	Y	16097430	rs178810	T	C	0.5606	0.012	0.0016	3.1e-13	789123	16097430	16194116	17	16194116	17	16194116	*	Y	-1.10976	7.5
17_16196459_C_A	rs178809	17	16196459	C	A	-0.0079	0.992	0.976	1.008	0.5303	10	rs178809	0.3313	17	16196459	A	C	0.5303	0.992	0.976	1.008	-0.0079	0.0082	85934	401577	17	16196459	17	16196459	*	rs178809	M	16099773	rs178809	A	C	0.5126	0.0111	0.0017	1.4e-10	692511	16099773	16196459	17	16196459	17	16196459	*	M	-0.963415	6.52941
17_16197814_T_C	rs178805	17	16197814	T	C	-0.0078	0.992063	0.976562	1.00806	0.5303	11	rs178805	0.3368	17	16197814	T	C	0.4697	1.008	0.992	1.024	0.0078	0.0082	85934	401577	17	16197814	17	16197814	*	rs178805	Y	16101128	rs178805	T	C	0.4679	-0.011	0.0017	1.5e-10	692507	16101128	16197814	17	16197814	17	16197814	*	Y	-0.95122	-6.47059
17_16210871_A_G	rs178799	17	16210871	A	G	-0.0077	0.992063	0.976562	1.00806	0.5288	11	rs178799	0.3472	17	16210871	A	G	0.4712	1.008	0.992	1.024	0.0077	0.0082	85934	401577	17	16210871	17	16210871	*	rs178799	R	16114185	rs178799	A	G	0.4692	-0.0107	0.0017	5.2e-10	686143	16114185	16210871	17	16210871	17	16210871	*	R	-0.939024	-6.29412
17_16214045_C_A	rs178798	17	16214045	C	A	-0.0079	0.992	0.976	1.008	0.5306	10	rs178798	0.3342	17	16214045	A	C	0.5306	0.992	0.976	1.008	-0.0079	0.0082	85934	401577	17	16214045	17	16214045	*	rs178798	M	16117359	rs178798	A	C	0.5354	0.011	0.0017	2e-10	691767	16117359	16214045	17	16214045	17	16214045	*	M	-0.963415	6.47059
17_16223892_A_C	rs178791	17	16223892	A	C	-0.0079	0.992063	0.976562	1.00806	0.5304	11	rs178791	0.3314	17	16223892	A	C	0.4696	1.008	0.992	1.024	0.0079	0.0081	85934	401577	17	16223892	17	16223892	*	rs178791	M	16127206	rs178791	A	C	0.4724	-0.0106	0.0017	7e-10	691184	16127206	16223892	17	16223892	17	16223892	*	M	-0.975309	-6.23529
17_16234943_T_C	rs12936233	17	16234943	T	C	-0.0051	0.995025	0.979432	1.01112	0.4806	11	rs12936233	0.5322	17	16234943	T	C	0.5194	1.005	0.989	1.021	0.0051	0.0081	85934	401577	17	16234943	17	16234943	*	rs12936233	Y	16138257	rs12936233	T	C	0.5187	-0.0087	0.0017	4.5e-07	690800	16138257	16234943	17	16234943	17	16234943	*	Y	-0.62963	-5.11765
17_16235835_T_C	rs12945855	17	16235835	T	C	-0.0049	0.995025	0.979432	1.01112	0.4809	11	rs12945855	0.5447	17	16235835	T	C	0.5191	1.005	0.989	1.021	0.0049	0.0081	85934	401577	17	16235835	17	16235835	*	rs12945855	Y	16139149	rs12945855	T	C	0.5202	-0.0086	0.0017	6e-07	690937	16139149	16235835	17	16235835	17	16235835	*	Y	-0.604938	-5.05882
17_16244507_C_T	rs7210224	17	16244507	C	T	0.0043	1.004	0.987	1.022	0.327	10	rs7210224	0.6233	17	16244507	T	C	0.327	1.004	0.987	1.022	0.0043	0.0088	85934	401577	17	16244507	17	16244507	*	rs7210224	Y	16147821	rs7210224	T	C	0.3331	-0.0074	0.0019	7.7e-05	677607	16147821	16244507	17	16244507	17	16244507	*	Y	0.488636	-3.89474
17_16255460_A_C	rs11650427	17	16255460	A	C	-0.0053	0.995025	0.979432	1.01112	0.4789	11	rs11650427	0.5177	17	16255460	A	C	0.5211	1.005	0.989	1.021	0.0053	0.0081	85934	401577	17	16255460	17	16255460	*	rs11650427	M	16158774	rs11650427	A	C	0.5201	-0.0086	0.0017	6.8e-07	692437	16158774	16255460	17	16255460	17	16255460	*	M	-0.654321	-5.05882
17_16265695_G_A	rs9910148	17	16265695	G	A	-0.006	0.994	0.978	1.01	0.4786	10	rs9910148	0.4622	17	16265695	A	G	0.4786	0.994	0.978	1.01	-0.006	0.0082	85934	401577	17	16265695	17	16265695	*	rs9910148	R	16169009	rs9910148	A	G	0.4879	0.0081	0.0017	2.8e-06	689381	16169009	16265695	17	16265695	17	16265695	*	R	-0.731707	4.76471
17_16267450_C_A	rs7210990	17	16267450	C	A	-0.0065	0.994	0.978	1.01	0.4794	10	rs7210990	0.4264	17	16267450	A	C	0.4794	0.994	0.978	1.01	-0.0065	0.0082	85934	401577	17	16267450	17	16267450	*	rs7210990	M	16170764	rs7210990	A	C	0.488	0.0081	0.0017	3.1e-06	689386	16170764	16267450	17	16267450	17	16267450	*	M	-0.792683	4.76471
17_16273569_T_C	rs2014604	17	16273569	T	C	-0.0067	0.993049	0.977517	1.00908	0.5219	11	rs2014604	0.4087	17	16273569	T	C	0.4781	1.007	0.991	1.023	0.0067	0.0081	85934	401577	17	16273569	17	16273569	*	rs2014604	Y	16176883	rs2014604	T	C	0.4771	-0.0086	0.0017	6e-07	689873	16176883	16273569	17	16273569	17	16273569	*	Y	-0.82716	-5.05882
17_16274073_C_G	rs7219687	17	16274073	C	G	-0.0064	0.994036	0.977517	1.00908	0.5222	6	rs7219687	0.4322	17	16274073	C	G	0.4778	1.006	0.991	1.023	0.0064	0.0081	85934	401577	17	16274073	17	16274073	*	rs7219687	S	16177387	rs7219687	C	G	0.4769	-0.0087	0.0017	5.3e-07	689925	16177387	16274073	17	16274073	17	16274073	*	S	-0.790123	-5.11765
17_16274786_T_C	rs12948244	17	16274786	T	C	-0.0066	0.993049	0.977517	1.00908	0.5223	11	rs12948244	0.42	17	16274786	T	C	0.4777	1.007	0.991	1.023	0.0066	0.0081	85934	401577	17	16274786	17	16274786	*	rs12948244	Y	16178100	rs12948244	T	C	0.4769	-0.0087	0.0017	5.1e-07	689830	16178100	16274786	17	16274786	17	16274786	*	Y	-0.814815	-5.11765
17_16278700_C_T	rs9914734	17	16278700	C	T	-0.0054	0.995	0.979	1.011	0.4941	10	rs9914734	0.5098	17	16278700	T	C	0.4941	0.995	0.979	1.011	-0.0054	0.0081	85934	401577	17	16278700	17	16278700	*	rs9914734	Y	16182014	rs9914734	T	C	0.4956	0.0081	0.0019	1.5e-05	527072	16182014	16278700	17	16278700	17	16278700	*	Y	-0.666667	4.26316
17_16281315_T_G	rs2109262	17	16281315	T	G	-0.0059	0.994036	0.978474	1.0101	0.4936	11	rs2109262	0.4677	17	16281315	T	G	0.5064	1.006	0.99	1.022	0.0059	0.0081	85934	401577	17	16281315	17	16281315	*	rs2109262	K	16184629	rs2109262	T	G	0.5042	-0.0076	0.0017	1.1e-05	690246	16184629	16281315	17	16281315	17	16281315	*	K	-0.728395	-4.47059
17_16281934_T_G	rs3785626	17	16281934	T	G	-0.0057	0.994036	0.978474	1.0101	0.4936	11	rs3785626	0.4826	17	16281934	T	G	0.5064	1.006	0.99	1.022	0.0057	0.0081	85934	401577	17	16281934	17	16281934	*	rs3785626	K	16185248	rs3785626	T	G	0.5044	-0.0077	0.0017	7.6e-06	690226	16185248	16281934	17	16281934	17	16281934	*	K	-0.703704	-4.52941
17_16282786_G_A	rs12938397	17	16282786	G	A	-0.0079	0.992	0.976	1.008	0.4705	10	rs12938397	0.3333	17	16282786	A	G	0.4705	0.992	0.976	1.008	-0.0079	0.0082	85934	401577	17	16282786	17	16282786	*	rs12938397	R	16186100	rs12938397	A	G	0.4822	0.0082	0.0017	2.7e-06	689709	16186100	16282786	17	16282786	17	16282786	*	R	-0.963415	4.82353
17_16284278_G_A	rs11651578	17	16284278	G	A	-0.0055	0.995	0.979	1.01	0.4918	10	rs11651578	0.4987	17	16284278	A	G	0.4918	0.995	0.979	1.01	-0.0055	0.0081	85934	401577	17	16284278	17	16284278	*	rs11651578	R	16187592	rs11651578	A	G	0.4951	0.0076	0.0017	1.1e-05	692398	16187592	16284278	17	16284278	17	16284278	*	R	-0.679012	4.47059
17_16287104_G_C	rs3785625	17	16287104	G	C	-0.0055	0.995	0.979	1.01	0.4918	5	rs3785625	0.5013	17	16287104	C	G	0.4918	0.995	0.979	1.01	-0.0055	0.0081	85934	401577	17	16287104	17	16287104	*	rs3785625	S	16190418	rs3785625	C	G	0.4882	0.0076	0.0017	1e-05	692437	16190418	16287104	17	16287104	17	16287104	*	S	-0.679012	4.47059
17_16292742_A_G	rs4791665	17	16292742	A	G	-0.0068	0.993049	0.977517	1.00908	0.5228	11	rs4791665	0.4029	17	16292742	A	G	0.4772	1.007	0.991	1.023	0.0068	0.0081	85934	401577	17	16292742	17	16292742	*	rs4791665	R	16196056	rs4791665	A	G	0.476	-0.0084	0.0017	9.8e-07	692445	16196056	16292742	17	16292742	17	16292742	*	R	-0.839506	-4.94118
17_16292961_T_C	rs11868284	17	16292961	T	C	-0.0053	0.995025	0.979432	1.01112	0.4932	11	rs11868284	0.5112	17	16292961	T	C	0.5068	1.005	0.989	1.021	0.0053	0.0081	85934	401577	17	16292961	17	16292961	*	rs11868284	Y	16196275	rs11868284	T	C	0.5034	-0.0076	0.0017	9.2e-06	692502	16196275	16292961	17	16292961	17	16292961	*	Y	-0.654321	-4.47059
17_16298627_T_C	rs4792731	17	16298627	T	C	-0.0056	0.994036	0.978474	1.0101	0.4959	11	rs4792731	0.4867	17	16298627	T	C	0.5041	1.006	0.99	1.022	0.0056	0.0081	85934	401577	17	16298627	17	16298627	*	rs4792731	Y	16201941	rs4792731	T	C	0.5027	-0.0077	0.0017	7.9e-06	692592	16201941	16298627	17	16298627	17	16298627	*	Y	-0.691358	-4.52941
17_16304212_G_A	rs3112511	17	16304212	G	A	0.0065	1.007	0.991	1.023	0.4671	10	rs3112511	0.4198	17	16304212	A	G	0.4671	1.007	0.991	1.023	0.0065	0.0081	85934	401577	17	16304212	17	16304212	*	rs3112511	R	16207526	rs3112511	A	G	0.4704	-0.0087	0.0017	4.8e-07	692114	16207526	16304212	17	16304212	17	16304212	*	R	0.802469	-5.11765
17_16305498_A_G	rs3112513	17	16305498	A	G	0.0068	1.00705	0.99108	1.02354	0.4651	11	rs3112513	0.4017	17	16305498	A	G	0.5349	0.993	0.977	1.009	-0.0068	0.0082	85934	401577	17	16305498	17	16305498	*	rs3112513	R	16208812	rs3112513	A	G	0.5292	0.0086	0.0017	5.6e-07	692290	16208812	16305498	17	16305498	17	16305498	*	R	0.829268	5.05882
17_16309336_A_G	rs9944524	17	16309336	A	G	-0.0058	0.994036	0.978474	1.0101	0.4946	11	rs9944524	0.4746	17	16309336	A	G	0.5054	1.006	0.99	1.022	0.0058	0.0081	85934	401577	17	16309336	17	16309336	*	rs9944524	R	16212650	rs9944524	A	G	0.5032	-0.0077	0.0017	8.2e-06	692310	16212650	16309336	17	16309336	17	16309336	*	R	-0.716049	-4.52941
17_16315532_T_C	rs3785621	17	16315532	T	C	-0.0076	0.992063	0.976562	1.00806	0.5221	11	rs3785621	0.348	17	16315532	T	C	0.4779	1.008	0.992	1.024	0.0076	0.0082	85934	401577	17	16315532	17	16315532	*	rs3785621	Y	16218846	rs3785621	T	C	0.4761	-0.0088	0.0018	7.1e-07	633812	16218846	16315532	17	16315532	17	16315532	*	Y	-0.926829	-4.88889
17_16317177_T_A	rs2074995	17	16317177	T	A	0.0009	1.001	0.985	1.017	0.4507	5	rs2074995	0.9101	17	16317177	A	T	0.4507	1.001	0.985	1.017	0.0009	0.0082	85934	401577	17	16317177	17	16317177	*	rs2074995	W	16220491	rs2074995	A	T	0.4635	-0.0074	0.0018	2.2e-05	678684	16220491	16317177	17	16317177	17	16317177	*	W	0.109756	-4.11111
17_16318005_T_C	rs9890539	17	16318005	T	C	-0.0037	0.996016	0.980392	1.01215	0.5284	11	rs9890539	0.6492	17	16318005	T	C	0.4716	1.004	0.988	1.02	0.0037	0.0082	85934	401577	17	16318005	17	16318005	*	rs9890539	Y	16221319	rs9890539	T	C	0.4704	-0.0076	0.0017	1.1e-05	687620	16221319	16318005	17	16318005	17	16318005	*	Y	-0.45122	-4.47059
17_16327176_G_A	rs9890867	17	16327176	G	A	-0.0097	0.99	0.975	1.006	0.4614	10	rs9890867	0.2365	17	16327176	A	G	0.4614	0.99	0.975	1.006	-0.0097	0.0082	85934	401577	17	16327176	17	16327176	*	rs9890867	R	16230490	rs9890867	A	G	0.4688	0.0069	0.0018	8.4e-05	685306	16230490	16327176	17	16327176	17	16327176	*	R	-1.18293	3.83333
17_16329903_C_T	rs1476810	17	16329903	C	T	-0.0055	0.995	0.979	1.011	0.483	10	rs1476810	0.5008	17	16329903	T	C	0.483	0.995	0.979	1.011	-0.0055	0.0082	85934	401577	17	16329903	17	16329903	*	rs1476810	Y	16233217	rs1476810	T	C	0.4865	0.0061	0.0017	0.0004	687740	16233217	16329903	17	16329903	17	16329903	*	Y	-0.670732	3.58824
17_16340194_G_A	rs3112518	17	16340194	G	A	0.0004	1	0.984	1.017	0.462	10	rs3112518	0.9641	17	16340194	A	G	0.462	1	0.984	1.017	0.0004	0.0082	85934	401577	17	16340194	17	16340194	*	rs3112518	R	16243508	rs3112518	A	G	0.4711	-0.0064	0.0017	0.00023	692424	16243508	16340194	17	16340194	17	16340194	*	R	0.0487805	-3.76471
17_16341343_C_T	rs3112521	17	16341343	C	T		1	0.984	1.016	0.4614	10	rs3112521	0.9988	17	16341343	T	C	0.4614	1	0.984	1.016	0	0.0082	85934	401577	17	16341343	17	16341343	*	rs3112521	Y	16244657	rs3112521	T	C	0.471	-0.0063	0.0017	0.00025	692484	16244657	16341343	17	16341343	17	16341343	*	Y		-3.70588
17_16342464_T_C	rs3112524	17	16342464	T	C	0.0003	1	0.984252	1.01626	0.4623	11	rs3112524	0.9736	17	16342464	T	C	0.5377	1	0.984	1.016	-0.0003	0.0082	85934	401577	17	16342464	17	16342464	*	rs3112524	Y	16245778	rs3112524	T	C	0.5288	0.0066	0.0018	0.0002	638081	16245778	16342464	17	16342464	17	16342464	*	Y	0.0365854	3.66667
17_16343294_G_A	rs917609	17	16343294	G	A	0.0002	1	0.984	1.016	0.4617	10	rs917609	0.9759	17	16343294	A	G	0.4617	1	0.984	1.016	0.0002	0.0082	85934	401577	17	16343294	17	16343294	*	rs917609	R	16246608	rs917609	A	G	0.4711	-0.0065	0.0018	0.00023	638132	16246608	16343294	17	16343294	17	16343294	*	R	0.0243902	-3.61111
17_16345592_C_T	rs3112527	17	16345592	C	T	0.0003	1	0.984	1.017	0.4617	10	rs3112527	0.9692	17	16345592	T	C	0.4617	1	0.984	1.017	0.0003	0.0082	85934	401577	17	16345592	17	16345592	*	rs3112527	Y	16248906	rs3112527	T	C	0.4712	-0.0066	0.0018	0.00021	637936	16248906	16345592	17	16345592	17	16345592	*	Y	0.0365854	-3.66667
17_17463663_G_A	rs1242505	17	17463663	G	A	0.0125	1.013	0.994	1.031	0.7357	10	rs1242505	0.1843	17	17463663	A	G	0.7357	1.013	0.994	1.031	0.0125	0.0094	85934	401577	17	17463663	17	17463663	*	rs1242505	R	17366977	rs1242505	A	G	0.7496	0.0073	0.002	0.00029	690151	17366977	17463663	17	17463663	17	17463663	*	R	1.32979	3.65
17_17466656_G_C	rs1242511	17	17466656	G	C	0.0127	1.013	0.994	1.032	0.7362	5	rs1242511	0.1775	17	17466656	C	G	0.7362	1.013	0.994	1.032	0.0127	0.0094	85934	401577	17	17466656	17	17466656	*	rs1242511	S	17369970	rs1242511	C	G	0.7516	0.0074	0.002	0.00025	690672	17369970	17466656	17	17466656	17	17466656	*	S	1.35106	3.7
17_17475190_C_T	rs2694927	17	17475190	C	T	0.0114	1.011	0.993	1.03	0.7431	10	rs2694927	0.2256	17	17475190	T	C	0.7431	1.011	0.993	1.03	0.0114	0.0094	85934	401577	17	17475190	17	17475190	*	rs2694927	Y	17378504	rs2694927	T	C	0.756	0.0073	0.002	0.0003	692353	17378504	17475190	17	17475190	17	17475190	*	Y	1.21277	3.65
17_17475573_G_T	rs1242498	17	17475573	G	T	0.0107	1.011	0.992	1.03	0.7414	10	rs1242498	0.2538	17	17475573	T	G	0.7414	1.011	0.992	1.03	0.0107	0.0094	85934	401577	17	17475573	17	17475573	*	rs1242498	K	17378887	rs1242498	T	G	0.7534	0.0074	0.002	0.00027	690841	17378887	17475573	17	17475573	17	17475573	*	K	1.1383	3.7
17_17475953_A_C	rs1242499	17	17475953	A	C	0.0114	1.01112	0.993049	1.02987	0.743	11	rs1242499	0.2246	17	17475953	A	C	0.257	0.989	0.971	1.007	-0.0114	0.0094	85934	401577	17	17475953	17	17475953	*	rs1242499	M	17379267	rs1242499	A	C	0.2433	-0.0073	0.002	0.0003	692471	17379267	17475953	17	17475953	17	17475953	*	M	1.21277	-3.65
17_17476068_C_T	rs1242500	17	17476068	C	T	0.0112	1.011	0.993	1.03	0.7439	10	rs1242500	0.2317	17	17476068	T	C	0.7439	1.011	0.993	1.03	0.0112	0.0094	85934	401577	17	17476068	17	17476068	*	rs1242500	Y	17379382	rs1242500	T	C	0.7567	0.0073	0.002	0.00029	692441	17379382	17476068	17	17476068	17	17476068	*	Y	1.19149	3.65
17_17476203_T_A	rs1242501	17	17476203	T	A	0.0116	1.012	0.993	1.03	0.743	5	rs1242501	0.2195	17	17476203	A	T	0.743	1.012	0.993	1.03	0.0116	0.0094	85934	401577	17	17476203	17	17476203	*	rs1242501	W	17379517	rs1242501	A	T	0.7567	0.0073	0.002	0.00031	692451	17379517	17476203	17	17476203	17	17476203	*	W	1.23404	3.65
17_17478450_T_C	rs1242502	17	17478450	T	C	0.0112	1.01112	0.993049	1.02987	0.7449	11	rs1242502	0.2325	17	17478450	T	C	0.2551	0.989	0.971	1.007	-0.0112	0.0094	85934	401577	17	17478450	17	17478450	*	rs1242502	Y	17381764	rs1242502	T	C	0.2433	-0.0074	0.002	0.00029	691004	17381764	17478450	17	17478450	17	17478450	*	Y	1.19149	-3.7
17_17481186_A_C	rs1242514	17	17481186	A	C	0.0123	1.01215	0.994036	1.03093	0.7431	11	rs1242514	0.1917	17	17481186	A	C	0.2569	0.988	0.97	1.006	-0.0123	0.0094	85934	401577	17	17481186	17	17481186	*	rs1242514	H	17384500	rs1242514	A	C	0.2431	-0.0073	0.002	0.00029	692361	17384500	17481186	17	17481186	17	17481186	*	H	1.30851	-3.65
17_17482676_C_A	rs1242515	17	17482676	C	A	0.0068	1.007	0.989	1.025	0.715	10	rs1242515	0.4527	17	17482676	A	C	0.715	1.007	0.989	1.025	0.0068	0.0091	85934	401577	17	17482676	17	17482676	*	rs1242515	M	17385990	rs1242515	A	C	0.7316	0.0078	0.002	7.1e-05	691824	17385990	17482676	17	17482676	17	17482676	*	M	0.747253	3.9
17_17489922_G_C	rs1242490	17	17489922	G	C	0.0065	1.007	0.989	1.025	0.7151	5	rs1242490	0.4741	17	17489922	C	G	0.7151	1.007	0.989	1.025	0.0065	0.0091	85934	401577	17	17489922	17	17489922	*	rs1242490	S	17393236	rs1242490	C	G	0.7321	0.0078	0.002	7.4e-05	691795	17393236	17489922	17	17489922	17	17489922	*	S	0.714286	3.9
17_17493817_G_C	rs4924755	17	17493817	G	C	0.0065	1.007	0.989	1.025	0.7178	5	rs4924755	0.477	17	17493817	C	G	0.7178	1.007	0.989	1.025	0.0065	0.0091	85934	401577	17	17493817	17	17493817	*	rs4924755	S	17397131	rs4924755	C	G	0.7344	0.0078	0.002	7.8e-05	691532	17397131	17493817	17	17493817	17	17493817	*	S	0.714286	3.9
17_17494504_G_C	rs711352	17	17494504	G	C	0.0111	1.011	0.993	1.03	0.7439	5	rs711352	0.2377	17	17494504	C	G	0.7439	1.011	0.993	1.03	0.0111	0.0094	85934	401577	17	17494504	17	17494504	*	rs711352	S	17397818	rs711352	C	G	0.7565	0.008	0.0021	0.00013	637385	17397818	17494504	17	17494504	17	17494504	*	S	1.18085	3.80952
17_17500560_C_T	rs4924891	17	17500560	C	T	0.0068	1.007	0.989	1.025	0.7223	10	rs4924891	0.4587	17	17500560	T	C	0.7223	1.007	0.989	1.025	0.0068	0.0092	85934	401577	17	17500560	17	17500560	*	rs4924891	Y	17403874	rs4924891	T	C	0.7352	0.0076	0.002	0.00013	686778	17403874	17500560	17	17500560	17	17500560	*	Y	0.73913	3.8
17_17501272_G_A	rs7220132	17	17501272	G	A	0.0053	1.005	0.987	1.024	0.7229	10	rs7220132	0.5654	17	17501272	A	G	0.7229	1.005	0.987	1.024	0.0053	0.0092	85934	401577	17	17501272	17	17501272	*	rs7220132	R	17404586	rs7220132	A	G	0.7381	0.0074	0.002	0.00022	687557	17404586	17501272	17	17501272	17	17501272	*	R	0.576087	3.7
17_17502190_C_T	rs4479310	17	17502190	C	T	0.0038	1.004	0.986	1.022	0.7188	10	rs4479310	0.679	17	17502190	T	C	0.7188	1.004	0.986	1.022	0.0038	0.0091	85934	401577	17	17502190	17	17502190	*	rs4479310	Y	17405504	rs4479310	T	C	0.7368	0.0078	0.002	9.3e-05	687908	17405504	17502190	17	17502190	17	17502190	*	Y	0.417582	3.9
17_17504502_C_T	rs8074074	17	17504502	C	T	0.0051	1.005	0.987	1.023	0.722	10	rs8074074	0.5771	17	17504502	T	C	0.722	1.005	0.987	1.023	0.0051	0.0092	85934	401577	17	17504502	17	17504502	*	rs8074074	Y	17407816	rs8074074	T	C	0.7384	0.009	0.0021	1.3e-05	632859	17407816	17504502	17	17504502	17	17504502	*	Y	0.554348	4.28571
17_17506246_C_T	rs7946	17	17506246	C	T	0.0051	1.005	0.987	1.023	0.7245	10	rs7946	0.5763	17	17506246	T	C	0.7245	1.005	0.987	1.023	0.0051	0.0091	85934	401577	17	17506246	17	17506246	*	rs7946	Y	17409560	rs7946	T	C	0.7372	0.0082	0.002	3.8e-05	689680	17409560	17506246	17	17506246	17	17506246	*	Y	0.56044	4.1
17_17521019_G_A	rs1109859	17	17521019	G	A	0.0205	1.021	1	1.042	0.8159	10	rs1109859	0.05613	17	17521019	A	G	0.8159	1.021	1	1.042	0.0205	0.0107	85934	401577	17	17521019	17	17521019	*	rs1109859	R	17424333	rs1109859	A	G	0.8168	0.0086	0.0024	0.00034	665450	17424333	17521019	17	17521019	17	17521019	*	R	1.91589	3.58333
17_17631199_C_G	rs12951347	17	17631199	C	G	0.0161	1.01626	1	1.03306	0.3889	6	rs12951347	0.05363	17	17631199	C	G	0.6111	0.984	0.968	1	-0.0161	0.0083	85934	401577	17	17631199	17	17631199	*	rs12951347	S	17534513	rs12951347	C	G	0.6103	-0.0061	0.0017	0.00034	786683	17534513	17631199	17	17631199	17	17631199	*	S	1.93976	-3.58824
17_17722004_A_G	rs4244601	17	17722004	A	G	0.0288	1.02881	1.00503	1.05374	0.8652	11	rs4244601	0.01604	17	17722004	A	G	0.1348	0.972	0.949	0.995	-0.0288	0.012	85934	401577	17	17722004	17	17722004	*	rs4244601	R	17625318	rs4244601	A	G	0.1359	-0.0103	0.0025	3.8e-05	795255	17625318	17722004	17	17722004	17	17722004	*	R	2.4	-4.12
17_17742637_G_C	rs720856	17	17742637	G	C	0.0206	1.021	1.002	1.04	0.7543	5	rs720856	0.03126	17	17742637	C	G	0.7543	1.021	1.002	1.04	0.0206	0.0096	85934	401577	17	17742637	17	17742637	*	rs720856	S	17645951	rs720856	C	G	0.7554	0.0086	0.0021	3.9e-05	684368	17645951	17742637	17	17742637	17	17742637	*	S	2.14583	4.09524
17_17746109_C_T	rs4925108	17	17746109	C	T	0.0084	1.008	0.992	1.025	0.5878	10	rs4925108	0.3121	17	17746109	T	C	0.5878	1.008	0.992	1.025	0.0084	0.0083	85934	401577	17	17746109	17	17746109	*	rs4925108	Y	17649423	rs4925108	T	C	0.5995	0.0081	0.0017	1.8e-06	781581	17649423	17746109	17	17746109	17	17746109	*	Y	1.01205	4.76471
17_17750097_T_C	rs12945601	17	17750097	T	C	0.008	1.00806	0.992063	1.02459	0.5861	11	rs12945601	0.3338	17	17750097	T	C	0.4139	0.992	0.976	1.008	-0.008	0.0083	85934	401577	17	17750097	17	17750097	*	rs12945601	Y	17653411	rs12945601	T	C	0.4004	-0.0078	0.0018	1.1e-05	685392	17653411	17750097	17	17750097	17	17750097	*	Y	0.963855	-4.33333
17_17751005_A_G	rs11656775	17	17751005	A	G	0.0123	1.01215	0.995025	1.02987	0.6616	11	rs11656775	0.1539	17	17751005	A	G	0.3384	0.988	0.971	1.005	-0.0123	0.0086	85934	401577	17	17751005	17	17751005	*	rs11656775	R	17654319	rs11656775	A	G	0.3268	-0.0071	0.0018	5.6e-05	788532	17654319	17751005	17	17751005	17	17751005	*	R	1.43023	-3.94444
17_17751228_C_G	rs941448	17	17751228	C	G	0.0129	1.01317	0.996016	1.02987	0.6621	6	rs941448	0.1369	17	17751228	C	G	0.3379	0.987	0.971	1.004	-0.0129	0.0086	85934	401577	17	17751228	17	17751228	*	rs941448	S	17654542	rs941448	C	G	0.3265	-0.0069	0.0019	0.00024	685446	17654542	17751228	17	17751228	17	17751228	*	S	1.5	-3.63158
17_17757033_C_T	rs752579	17	17757033	C	T	0.01	1.01	0.994	1.027	0.5958	10	rs752579	0.2297	17	17757033	T	C	0.5958	1.01	0.994	1.027	0.01	0.0083	85934	401577	17	17757033	17	17757033	*	rs752579	Y	17660347	rs752579	T	C	0.6077	0.0082	0.0017	1.6e-06	781905	17660347	17757033	17	17757033	17	17757033	*	Y	1.20482	4.82353
17_17758488_A_G	rs4925109	17	17758488	A	G	0.0142	1.0142	0.997009	1.03199	0.6697	11	rs4925109	0.1029	17	17758488	A	G	0.3303	0.986	0.969	1.003	-0.0142	0.0087	85934	401577	17	17758488	17	17758488	*	rs4925109	R	17661802	rs4925109	A	G	0.3196	-0.0071	0.0019	0.00017	685849	17661802	17758488	17	17758488	17	17758488	*	R	1.63218	-3.73684
17_17790577_C_G	rs941444	17	17790577	C	G	0.0051	1.00503	0.98912	1.02145	0.5992	6	rs941444	0.5407	17	17790577	C	G	0.4008	0.995	0.979	1.011	-0.0051	0.0084	85934	401577	17	17790577	17	17790577	*	rs941444	S	17693891	rs941444	C	G	0.3887	-0.0083	0.0018	4e-06	691985	17693891	17790577	17	17790577	17	17790577	*	S	0.607143	-4.61111
17_17793441_C_A	rs11649804	17	17793441	C	A	-0.0228	0.977	0.961	0.994	0.3006	10	rs11649804	0.009806	17	17793441	A	C	0.3006	0.977	0.961	0.994	-0.0228	0.0088	85934	401577	17	17793441	17	17793441	*	rs11649804	M	17696755	rs11649804	A	C	0.3032	-0.0082	0.0019	1.7e-05	692243	17696755	17793441	17	17793441	17	17793441	*	M	-2.59091	-4.31579
17_17803791_T_C	rs3818717	17	17803791	T	C	0.0143	1.0142	0.998004	1.03093	0.5654	11	rs3818717	0.08335	17	17803791	T	C	0.4346	0.986	0.97	1.002	-0.0143	0.0082	85934	401577	17	17803791	17	17803791	*	rs3818717	Y	17707105	rs3818717	T	C	0.4259	-0.0078	0.0018	9.4e-06	683243	17707105	17803791	17	17803791	17	17803791	*	Y	1.7439	-4.33333
17_17804815_T_C	rs11654081	17	17804815	T	C	0.0211	1.02145	1.00503	1.03842	0.6271	11	rs11654081	0.01249	17	17804815	T	C	0.3729	0.979	0.963	0.995	-0.0211	0.0084	85934	401577	17	17804815	17	17804815	*	rs11654081	Y	17708129	rs11654081	T	C	0.3651	-0.0071	0.0018	0.0001	685547	17708129	17804815	17	17804815	17	17804815	*	Y	2.5119	-3.94444
17_17805215_A_G	rs2350976	17	17805215	A	G	0.0207	1.02041	1.00402	1.03734	0.6209	11	rs2350976	0.01377	17	17805215	A	G	0.3791	0.98	0.964	0.996	-0.0207	0.0084	85934	401577	17	17805215	17	17805215	*	rs2350976	R	17708529	rs2350976	A	G	0.3701	-0.0071	0.0019	0.00014	630739	17708529	17805215	17	17805215	17	17805215	*	R	2.46429	-3.73684
17_17807956_A_G	rs4925114	17	17807956	A	G	0.0197	1.02041	1.00301	1.03734	0.6313	11	rs4925114	0.0197	17	17807956	A	G	0.3687	0.98	0.964	0.997	-0.0197	0.0084	85934	401577	17	17807956	17	17807956	*	rs4925114	R	17711270	rs4925114	A	G	0.3651	-0.007	0.0018	0.00015	683447	17711270	17807956	17	17807956	17	17807956	*	R	2.34524	-3.88889
17_17811787_G_A	rs11868035	17	17811787	G	A	-0.0212	0.979	0.962	0.996	0.3006	10	rs11868035	0.01692	17	17811787	A	G	0.3006	0.979	0.962	0.996	-0.0212	0.0089	85934	401577	17	17811787	17	17811787	*	rs11868035	R	17715101	rs11868035	A	G	0.3044	-0.0078	0.0019	4.1e-05	684920	17715101	17811787	17	17811787	17	17811787	*	R	-2.38202	-4.10526
17_17812003_C_G	rs2297508	17	17812003	C	G	0.0172	1.01729	1.001	1.03413	0.6283	6	rs2297508	0.04122	17	17812003	C	G	0.3717	0.983	0.967	0.999	-0.0172	0.0084	85934	401577	17	17812003	17	17812003	*	rs2297508	B	17715317	rs2297508	C	G	0.3667	-0.0067	0.0018	0.00027	684132	17715317	17812003	17	17812003	17	17812003	*	B	2.04762	-3.72222
17_17821475_G_A	rs11656665	17	17821475	G	A	0.0224	1.023	1.006	1.04	0.6156	10	rs11656665	0.007845	17	17821475	A	G	0.6156	1.023	1.006	1.04	0.0224	0.0084	85934	401577	17	17821475	17	17821475	*	rs11656665	R	17724789	rs11656665	A	G	0.6245	0.0067	0.0018	0.00026	683385	17724789	17821475	17	17821475	17	17821475	*	R	2.66667	3.72222
17_17824629_T_A	rs9899634	17	17824629	T	A	0.024	1.024	1.008	1.041	0.6259	5	rs9899634	0.004445	17	17824629	A	T	0.6259	1.024	1.008	1.041	0.024	0.0084	85934	401577	17	17824629	17	17824629	*	rs9899634	W	17727943	rs9899634	A	T	0.6335	0.007	0.0018	0.00011	685631	17727943	17824629	17	17824629	17	17824629	*	W	2.85714	3.88889
17_17824729_A_G	rs8066560	17	17824729	A	G	0.0245	1.02459	1.00806	1.04167	0.6318	11	rs8066560	0.003817	17	17824729	A	G	0.3682	0.976	0.96	0.992	-0.0245	0.0085	85934	401577	17	17824729	17	17824729	*	rs8066560	R	17728043	rs8066560	A	G	0.364	-0.0069	0.0018	0.00013	685639	17728043	17824729	17	17824729	17	17824729	*	R	2.88235	-3.83333
17_17830446_C_T	rs9902941	17	17830446	C	T	0.0237	1.024	1.007	1.041	0.6277	10	rs9902941	0.004936	17	17830446	T	C	0.6277	1.024	1.007	1.041	0.0237	0.0084	85934	401577	17	17830446	17	17830446	*	rs9902941	Y	17733760	rs9902941	T	C	0.6338	0.0071	0.0018	9.2e-05	686045	17733760	17830446	17	17830446	17	17830446	*	Y	2.82143	3.94444
17_17831426_G_A	rs1889018	17	17831426	G	A	0.0223	1.023	1.006	1.04	0.6219	10	rs1889018	0.008034	17	17831426	A	G	0.6219	1.023	1.006	1.04	0.0223	0.0084	85934	401577	17	17831426	17	17831426	*	rs1889018	R	17734740	rs1889018	A	G	0.632	0.0071	0.0018	8e-05	686288	17734740	17831426	17	17831426	17	17831426	*	R	2.65476	3.94444
17_17839590_A_G	rs4925119	17	17839590	A	G	0.0236	1.02354	1.00705	1.04058	0.6295	11	rs4925119	0.005166	17	17839590	A	G	0.3705	0.977	0.961	0.993	-0.0236	0.0084	85934	401577	17	17839590	17	17839590	*	rs4925119	R	17742904	rs4925119	A	G	0.3645	-0.0069	0.0018	0.00014	686554	17742904	17839590	17	17839590	17	17839590	*	R	2.80952	-3.83333
17_17843975_A_G	rs3183702	17	17843975	A	G	0.0234	1.02354	1.00705	1.04058	0.6287	11	rs3183702	0.005438	17	17843975	A	G	0.3713	0.977	0.961	0.993	-0.0234	0.0084	85934	401577	17	17843975	17	17843975	*	rs3183702	R	17747289	rs3183702	A	G	0.3693	-0.0066	0.0018	0.00025	691463	17747289	17843975	17	17843975	17	17843975	*	R	2.78571	-3.66667
17_17844052_A_C	rs2236513	17	17844052	A	C	0.0233	1.02354	1.00705	1.04058	0.6284	11	rs2236513	0.0057	17	17844052	A	C	0.3716	0.977	0.961	0.993	-0.0233	0.0084	85934	401577	17	17844052	17	17844052	*	rs2236513	V	17747366	rs2236513	A	C	0.3637	-0.0066	0.0018	0.00026	691740	17747366	17844052	17	17844052	17	17844052	*	V	2.77381	-3.66667
17_17846508_G_A	rs3744115	17	17846508	G	A	0.022	1.022	1.006	1.039	0.6259	10	rs3744115	0.008758	17	17846508	A	G	0.6259	1.022	1.006	1.039	0.022	0.0084	85934	401577	17	17846508	17	17846508	*	rs3744115	R	17749822	rs3744115	A	G	0.6349	0.0064	0.0018	0.00034	692567	17749822	17846508	17	17846508	17	17846508	*	R	2.61905	3.55556
17_17847105_A_G	rs1052299	17	17847105	A	G	0.0219	1.02249	1.00503	1.0395	0.6257	11	rs1052299	0.009106	17	17847105	A	G	0.3743	0.978	0.962	0.995	-0.0219	0.0084	85934	401577	17	17847105	17	17847105	*	rs1052299	R	17750419	rs1052299	A	G	0.365	-0.0066	0.0018	0.00026	691763	17750419	17847105	17	17847105	17	17847105	*	R	2.60714	-3.66667
17_17847244_G_A	rs1108648	17	17847244	G	A	0.0223	1.023	1.006	1.04	0.6248	10	rs1108648	0.008002	17	17847244	A	G	0.6248	1.023	1.006	1.04	0.0223	0.0084	85934	401577	17	17847244	17	17847244	*	rs1108648	R	17750558	rs1108648	A	G	0.6335	0.0066	0.0018	0.00027	691637	17750558	17847244	17	17847244	17	17847244	*	R	2.65476	3.66667
17_17847593_G_A	rs7501812	17	17847593	G	A	0.0231	1.023	1.007	1.04	0.6222	10	rs7501812	0.006108	17	17847593	A	G	0.6222	1.023	1.007	1.04	0.0231	0.0084	85934	401577	17	17847593	17	17847593	*	rs7501812	R	17750907	rs7501812	A	G	0.629	0.0065	0.0018	0.00033	686170	17750907	17847593	17	17847593	17	17847593	*	R	2.75	3.61111
17_17849495_T_C	rs12951376	17	17849495	T	C	0.03	1.03093	1.01317	1.04822	0.6854	11	rs12951376	0.0006335	17	17849495	T	C	0.3146	0.97	0.954	0.987	-0.03	0.0088	85934	401577	17	17849495	17	17849495	*	rs12951376	Y	17752809	rs12951376	T	C	0.3127	-0.0067	0.0018	0.0002	791564	17752809	17849495	17	17849495	17	17849495	*	Y	3.40909	-3.72222
17_17851319_C_T	rs4925120	17	17851319	C	T	0.0234	1.024	1.007	1.041	0.629	10	rs4925120	0.005606	17	17851319	T	C	0.629	1.024	1.007	1.041	0.0234	0.0084	85934	401577	17	17851319	17	17851319	*	rs4925120	Y	17754633	rs4925120	T	C	0.6361	0.0066	0.0018	0.00024	691079	17754633	17851319	17	17851319	17	17851319	*	Y	2.78571	3.66667
17_17851945_A_G	rs16960744	17	17851945	A	G	0.0233	1.02354	1.00705	1.04058	0.6291	11	rs16960744	0.00583	17	17851945	A	G	0.3709	0.977	0.961	0.993	-0.0233	0.0084	85934	401577	17	17851945	17	17851945	*	rs16960744	R	17755259	rs16960744	A	G	0.3614	-0.0065	0.0018	0.00028	691103	17755259	17851945	17	17851945	17	17851945	*	R	2.77381	-3.61111
17_17861188_A_G	rs4924823	17	17861188	A	G	0.0209	1.02145	1.00402	1.03842	0.625	11	rs4924823	0.0129	17	17861188	A	G	0.375	0.979	0.963	0.996	-0.0209	0.0084	85934	401577	17	17861188	17	17861188	*	rs4924823	R	17764502	rs4924823	A	G	0.3644	-0.0063	0.0018	0.00048	691193	17764502	17861188	17	17861188	17	17861188	*	R	2.4881	-3.5
17_17862341_C_T	rs12941039	17	17862341	C	T	0.02	1.02	1.004	1.037	0.6183	10	rs12941039	0.0175	17	17862341	T	C	0.6183	1.02	1.004	1.037	0.02	0.0084	85934	401577	17	17862341	17	17862341	*	rs12941039	Y	17765655	rs12941039	T	C	0.6317	0.0065	0.0018	0.00029	691479	17765655	17862341	17	17862341	17	17862341	*	Y	2.38095	3.61111
17_17863851_C_T	rs1889014	17	17863851	C	T	0.0158	1.016	1	1.033	0.5809	10	rs1889014	0.05652	17	17863851	T	C	0.5809	1.016	1	1.033	0.0158	0.0083	85934	401577	17	17863851	17	17863851	*	rs1889014	Y	17767165	rs1889014	T	C	0.5944	0.0078	0.0018	1.1e-05	690475	17767165	17863851	17	17863851	17	17863851	*	Y	1.90361	4.33333
17_17867651_T_C	rs9907246	17	17867651	T	C	0.0196	1.01937	1.00301	1.03627	0.6196	11	rs9907246	0.01952	17	17867651	T	C	0.3804	0.981	0.965	0.997	-0.0196	0.0084	85934	401577	17	17867651	17	17867651	*	rs9907246	Y	17770965	rs9907246	T	C	0.367	-0.0063	0.0018	0.00047	691536	17770965	17867651	17	17867651	17	17867651	*	Y	2.33333	-3.5
17_17876144_C_T	rs7503334	17	17876144	C	T	0.0187	1.019	1.002	1.036	0.601	10	rs7503334	0.02491	17	17876144	T	C	0.601	1.019	1.002	1.036	0.0187	0.0083	85934	401577	17	17876144	17	17876144	*	rs7503334	Y	17779458	rs7503334	T	C	0.6143	0.0064	0.0017	0.00014	794101	17779458	17876144	17	17876144	17	17876144	*	Y	2.25301	3.76471
17_17876390_C_G	rs6502619	17	17876390	C	G	0.0188	1.01937	1.00301	1.0352	0.601	6	rs6502619	0.02419	17	17876390	C	G	0.399	0.981	0.966	0.997	-0.0188	0.0083	85934	401577	17	17876390	17	17876390	*	rs6502619	S	17779704	rs6502619	C	G	0.3857	-0.0062	0.0018	0.00046	692040	17779704	17876390	17	17876390	17	17876390	*	S	2.26506	-3.44444
17_17879090_G_A	rs8065563	17	17879090	G	A	0.0187	1.019	1.002	1.036	0.6015	10	rs8065563	0.0244	17	17879090	A	G	0.6015	1.019	1.002	1.036	0.0187	0.0083	85934	401577	17	17879090	17	17879090	*	rs8065563	R	17782404	rs8065563	A	G	0.6142	0.0062	0.0018	0.0005	692004	17782404	17879090	17	17879090	17	17879090	*	R	2.25301	3.44444
17_17887274_C_T	rs12943500	17	17887274	C	T	0.0147	1.015	0.999	1.031	0.5639	10	rs12943500	0.07374	17	17887274	T	C	0.5639	1.015	0.999	1.031	0.0147	0.0082	85934	401577	17	17887274	17	17887274	*	rs12943500	Y	17790588	rs12943500	T	C	0.5757	0.0075	0.0017	1.7e-05	690987	17790588	17887274	17	17887274	17	17887274	*	Y	1.79268	4.41176
17_17915503_G_T	rs7222480	17	17915503	G	T	-0.0188	0.981	0.966	0.997	0.3955	10	rs7222480	0.0236	17	17915503	T	G	0.3955	0.981	0.966	0.997	-0.0188	0.0083	85934	401577	17	17915503	17	17915503	*	rs7222480	K	17818817	rs7222480	T	G	0.3853	-0.0064	0.0018	0.0004	689236	17818817	17915503	17	17915503	17	17915503	*	K	-2.26506	-3.55556
17_17929146_A_G	rs5002487	17	17929146	A	G	-0.019	0.981354	0.965251	0.997009	0.3954	11	rs5002487	0.02238	17	17929146	A	G	0.6046	1.019	1.003	1.036	0.019	0.0083	85934	401577	17	17929146	17	17929146	*	rs5002487	R	17832460	rs5002487	A	G	0.6147	0.0062	0.0018	0.00048	692480	17832460	17929146	17	17929146	17	17929146	*	R	-2.28916	3.44444
17_17935710_C_A	rs4341796	17	17935710	C	A	-0.0189	0.981	0.965	0.997	0.3963	10	rs4341796	0.02278	17	17935710	A	C	0.3963	0.981	0.965	0.997	-0.0189	0.0083	85934	401577	17	17935710	17	17935710	*	rs4341796	M	17839024	rs4341796	A	C	0.3858	-0.0063	0.0018	0.00044	692483	17839024	17935710	17	17935710	17	17935710	*	M	-2.27711	-3.5
17_17942486_A_T	rs7224815	17	17942486	A	T	-0.0149	0.985222	0.969932	1.001	0.4336	6	rs7224815	0.07041	17	17942486	A	T	0.5664	1.015	0.999	1.031	0.0149	0.0082	85934	401577	17	17942486	17	17942486	*	rs7224815	W	17845800	rs7224815	A	T	0.5757	0.0074	0.0017	2e-05	691364	17845800	17942486	17	17942486	17	17942486	*	W	-1.81707	4.35294
17_17944972_G_C	rs6502625	17	17944972	G	C	-0.0149	0.985	0.969	1.001	0.4137	5	rs6502625	0.0722	17	17944972	C	G	0.4137	0.985	0.969	1.001	-0.0149	0.0083	85934	401577	17	17944972	17	17944972	*	rs6502625	S	17848286	rs6502625	C	G	0.4077	-0.0069	0.0018	9e-05	689673	17848286	17944972	17	17944972	17	17944972	*	S	-1.79518	-3.83333
17_17966328_A_G	rs6502629	17	17966328	A	G	-0.0154	0.984252	0.968992	1.001	0.435	11	rs6502629	0.06005	17	17966328	A	G	0.565	1.016	0.999	1.032	0.0154	0.0082	85934	401577	17	17966328	17	17966328	*	rs6502629	R	17869642	rs6502629	A	G	0.575	0.0073	0.0017	2.6e-05	690353	17869642	17966328	17	17966328	17	17966328	*	R	-1.87805	4.29412
17_18044396_C_T	rs2955382	17	18044396	C	T	0.0145	1.015	0.998	1.031	0.5807	10	rs2955382	0.07886	17	18044396	T	C	0.5807	1.015	0.998	1.031	0.0145	0.0082	85934	401577	17	18044396	17	18044396	*	rs2955382	Y	17947710	rs2955382	T	C	0.5931	0.0076	0.0018	2.5e-05	636591	17947710	18044396	17	18044396	17	18044396	*	Y	1.76829	4.22222
17_18077357_G_A	rs12943914	17	18077357	G	A	0.0173	1.017	1.001	1.034	0.5791	10	rs12943914	0.03748	17	18077357	A	G	0.5791	1.017	1.001	1.034	0.0173	0.0083	85934	401577	17	18077357	17	18077357	*	rs12943914	R	17980671	rs12943914	A	G	0.5978	0.0074	0.0018	3e-05	686002	17980671	18077357	17	18077357	17	18077357	*	R	2.08434	4.11111
17_18089479_T_G	rs4925138	17	18089479	T	G	0.018	1.01833	1.002	1.0352	0.5839	11	rs4925138	0.02987	17	18089479	T	G	0.4161	0.982	0.966	0.998	-0.018	0.0083	85934	401577	17	18089479	17	18089479	*	rs4925138	K	17992793	rs4925138	T	G	0.4015	-0.0073	0.0018	6.6e-05	672939	17992793	18089479	17	18089479	17	18089479	*	K	2.16867	-4.05556
17_18093895_G_A	rs2230316	17	18093895	G	A	0.0178	1.018	1.002	1.035	0.5823	10	rs2230316	0.03176	17	18093895	A	G	0.5823	1.018	1.002	1.035	0.0178	0.0083	85934	401577	17	18093895	17	18093895	*	rs2230316	D	17997209	rs2230316	A	G	0.5982	0.0068	0.0019	0.00037	532119	17997209	18093895	17	18093895	17	18093895	*	D	2.14458	3.57895
17_18100531_C_T	rs854813	17	18100531	C	T	0.0176	1.018	1.001	1.034	0.5838	10	rs854813	0.03415	17	18100531	T	C	0.5838	1.018	1.001	1.034	0.0176	0.0083	85934	401577	17	18100531	17	18100531	*	rs854813	Y	18003845	rs854813	T	C	0.5979	0.0074	0.0018	2.4e-05	689118	18003845	18100531	17	18100531	17	18100531	*	Y	2.12048	4.11111
17_18105788_G_A	rs854762	17	18105788	G	A	0.0176	1.018	1.001	1.034	0.5831	10	rs854762	0.0335	17	18105788	A	G	0.5831	1.018	1.001	1.034	0.0176	0.0083	85934	401577	17	18105788	17	18105788	*	rs854762	R	18009102	rs854762	A	G	0.5978	0.0073	0.0018	3.3e-05	688856	18009102	18105788	17	18105788	17	18105788	*	R	2.12048	4.05556
17_18108436_T_C	rs854764	17	18108436	T	C	0.0174	1.01729	1.001	1.03413	0.5788	11	rs854764	0.03588	17	18108436	T	C	0.4212	0.983	0.967	0.999	-0.0174	0.0083	85934	401577	17	18108436	17	18108436	*	rs854764	Y	18011750	rs854764	T	C	0.403	-0.0074	0.0017	9.4e-06	785083	18011750	18108436	17	18108436	17	18108436	*	Y	2.09639	-4.35294
17_18109416_T_C	rs854765	17	18109416	T	C	0.0176	1.01729	1.001	1.03413	0.5825	11	rs854765	0.0339	17	18109416	T	C	0.4175	0.983	0.967	0.999	-0.0176	0.0083	85934	401577	17	18109416	17	18109416	*	rs854765	Y	18012730	rs854765	T	C	0.4032	-0.0073	0.0018	3.6e-05	689154	18012730	18109416	17	18109416	17	18109416	*	Y	2.12048	-4.05556
17_18131705_G_A	rs854787	17	18131705	G	A	0.0138	1.014	0.998	1.031	0.5703	10	rs854787	0.09443	17	18131705	A	G	0.5703	1.014	0.998	1.031	0.0138	0.0083	85934	401577	17	18131705	17	18131705	*	rs854787	R	18035019	rs854787	A	G	0.5791	0.0078	0.0017	5e-06	778884	18035019	18131705	17	18131705	17	18131705	*	R	1.66265	4.58824
17_18139792_G_A	rs860567	17	18139792	G	A	0.0209	1.021	1.005	1.038	0.4003	10	rs860567	0.0116	17	18139792	A	G	0.4003	1.021	1.005	1.038	0.0209	0.0083	85934	401577	17	18139792	17	18139792	*	rs860567	R	18043106	rs860567	A	G	0.4196	0.0066	0.0018	0.00017	690280	18043106	18139792	17	18139792	17	18139792	*	R	2.51807	3.66667
17_18153853_A_T	rs712270	17	18153853	A	T	0.0199	1.02041	1.00402	1.03627	0.4046	6	rs712270	0.0156	17	18153853	A	T	0.5954	0.98	0.965	0.996	-0.0199	0.0082	85934	401577	17	18153853	17	18153853	*	rs712270	W	18057167	rs712270	A	T	0.5798	-0.0066	0.0017	0.00016	692558	18057167	18153853	17	18153853	17	18153853	*	W	2.42683	-3.88235
17_18156878_G_A	rs854771	17	18156878	G	A	0.0192	1.019	1.003	1.036	0.4043	10	rs854771	0.01942	17	18156878	A	G	0.4043	1.019	1.003	1.036	0.0192	0.0082	85934	401577	17	18156878	17	18156878	*	rs854771	R	18060192	rs854771	A	G	0.4184	0.0065	0.0018	0.00019	689821	18060192	18156878	17	18156878	17	18156878	*	R	2.34146	3.61111
17_18175761_C_T	rs860568	17	18175761	C	T	0.0198	1.02	1.004	1.037	0.4047	10	rs860568	0.01655	17	18175761	T	C	0.4047	1.02	1.004	1.037	0.0198	0.0082	85934	401577	17	18175761	17	18175761	*	rs860568	Y	18079075	rs860568	T	C	0.4211	0.0063	0.0017	0.00027	692567	18079075	18175761	17	18175761	17	18175761	*	Y	2.41463	3.70588
17_18196648_A_G	rs12936694	17	18196648	A	G	0.021	1.02145	1.00503	1.03842	0.3997	11	rs12936694	0.01103	17	18196648	A	G	0.6003	0.979	0.963	0.995	-0.021	0.0083	85934	401577	17	18196648	17	18196648	*	rs12936694	R	18099962	rs12936694	A	G	0.5847	-0.0065	0.0017	0.00019	692514	18099962	18196648	17	18196648	17	18196648	*	R	2.53012	-3.82353
17_18199264_A_G	rs12150618	17	18199264	A	G	0.0211	1.02145	1.00503	1.03842	0.3997	11	rs12150618	0.01089	17	18199264	A	G	0.6003	0.979	0.963	0.995	-0.0211	0.0083	85934	401577	17	18199264	17	18199264	*	rs12150618	R	18102578	rs12150618	A	G	0.5849	-0.0065	0.0017	0.00017	692515	18102578	18199264	17	18199264	17	18199264	*	R	2.54217	-3.82353
17_18200909_G_A	rs4924840	17	18200909	G	A	0.0212	1.021	1.005	1.038	0.3992	10	rs4924840	0.01039	17	18200909	A	G	0.3992	1.021	1.005	1.038	0.0212	0.0083	85934	401577	17	18200909	17	18200909	*	rs4924840	R	18104223	rs4924840	A	G	0.4149	0.0065	0.0017	0.00017	692520	18104223	18200909	17	18200909	17	18200909	*	R	2.55422	3.82353
17_18200986_A_G	rs4924841	17	18200986	A	G	0.0213	1.02145	1.00503	1.03842	0.3993	11	rs4924841	0.01019	17	18200986	A	G	0.6007	0.979	0.963	0.995	-0.0213	0.0083	85934	401577	17	18200986	17	18200986	*	rs4924841	R	18104300	rs4924841	A	G	0.5851	-0.0066	0.0017	0.00016	692493	18104300	18200986	17	18200986	17	18200986	*	R	2.56627	-3.88235
17_18205086_C_T	rs4603612	17	18205086	C	T	0.0212	1.021	1.005	1.038	0.3992	10	rs4603612	0.01038	17	18205086	T	C	0.3992	1.021	1.005	1.038	0.0212	0.0083	85934	401577	17	18205086	17	18205086	*	rs4603612	Y	18108400	rs4603612	T	C	0.4149	0.0066	0.0017	0.00018	692367	18108400	18205086	17	18205086	17	18205086	*	Y	2.55422	3.88235
17_18210127_G_A	rs11870766	17	18210127	G	A	0.0212	1.021	1.005	1.038	0.3995	10	rs11870766	0.01038	17	18210127	A	G	0.3995	1.021	1.005	1.038	0.0212	0.0083	85934	401577	17	18210127	17	18210127	*	rs11870766	R	18113441	rs11870766	A	G	0.4151	0.0067	0.0017	0.00014	692327	18113441	18210127	17	18210127	17	18210127	*	R	2.55422	3.94118
17_18218441_G_T	rs2360234	17	18218441	G	T	0.0214	1.022	1.005	1.038	0.3993	10	rs2360234	0.009631	17	18218441	T	G	0.3993	1.022	1.005	1.038	0.0214	0.0083	85934	401577	17	18218441	17	18218441	*	rs2360234	B	18121755	rs2360234	T	G	0.4124	0.0067	0.0017	0.00013	692330	18121755	18218441	17	18218441	17	18218441	*	B	2.57831	3.94118
17_18221594_C_T	rs12939469	17	18221594	C	T	0.0228	1.023	1.007	1.04	0.3998	10	rs12939469	0.00601	17	18221594	T	C	0.3998	1.023	1.007	1.04	0.0228	0.0083	85934	401577	17	18221594	17	18221594	*	rs12939469	Y	18124908	rs12939469	T	C	0.4157	0.0066	0.0017	0.00015	689845	18124908	18221594	17	18221594	17	18221594	*	Y	2.74699	3.88235
17_18232087_G_A	rs2746027	17	18232087	G	A	0.0278	1.028	1.011	1.046	0.34	10	rs2746027	0.001161	17	18232087	A	G	0.34	1.028	1.011	1.046	0.0278	0.0086	85934	401577	17	18232087	17	18232087	*	rs2746027	D	18135401	rs2746027	A	G	0.3527	0.0072	0.0018	7.2e-05	692347	18135401	18232087	17	18232087	17	18232087	*	D	3.23256	4
17_18236086_G_A	rs2605137	17	18236086	G	A	0.028	1.028	1.011	1.046	0.3401	10	rs2605137	0.001082	17	18236086	A	G	0.3401	1.028	1.011	1.046	0.028	0.0086	85934	401577	17	18236086	17	18236086	*	rs2605137	R	18139400	rs2605137	A	G	0.353	0.0071	0.0018	7.9e-05	690717	18139400	18236086	17	18236086	17	18236086	*	R	3.25581	3.94444
17_18248297_C_A	rs2746025	17	18248297	C	A	0.0285	1.029	1.012	1.047	0.3261	10	rs2746025	0.001053	17	18248297	A	C	0.3261	1.029	1.012	1.047	0.0285	0.0087	85934	401577	17	18248297	17	18248297	*	rs2746025	M	18151611	rs2746025	A	C	0.3475	0.0074	0.0018	6.1e-05	683091	18151611	18248297	17	18248297	17	18248297	*	M	3.27586	4.11111
17_19897236_T_C	rs9899357	17	19897236	T	C	0.0058	1.00604	0.98912	1.02249	0.3721	11	rs9899357	0.4996	17	19897236	T	C	0.6279	0.994	0.978	1.011	-0.0058	0.0085	85934	401577	17	19897236	17	19897236	*	rs9899357	Y	19800549	rs9899357	T	C	0.6287	0.0069	0.0018	0.00014	685576	19800549	19897236	17	19897236	17	19897236	*	Y	0.682353	3.83333
17_19898934_T_C	rs9914273	17	19898934	T	C	0.007	1.00705	0.990099	1.02354	0.392	11	rs9914273	0.4018	17	19898934	T	C	0.608	0.993	0.977	1.01	-0.007	0.0084	85934	401577	17	19898934	17	19898934	*	rs9914273	Y	19802247	rs9914273	T	C	0.6107	0.0066	0.0017	7e-05	791888	19802247	19898934	17	19898934	17	19898934	*	Y	0.833333	3.88235
17_20749016_A_G	rs2310985	17	20749016	A	G	-0.0067	0.993049	0.97561	1.01215	0.2523	11	rs2310985	0.471	17	20749016	A	G	0.7477	1.007	0.988	1.025	0.0067	0.0094	85934	401577	17	20749016	17	20749016	*	rs2310985	R	20652329	rs2310985	A	G	0.7449	-0.0072	0.002	0.00042	637541	20652329	20749016	17	20749016	17	20749016	*	R	-0.712766	-3.6
17_20749775_C_G	rs11653013	17	20749775	C	G	-0.0069	0.993049	0.974659	1.01112	0.2513	6	rs11653013	0.4635	17	20749775	C	G	0.7487	1.007	0.989	1.026	0.0069	0.0094	85934	401577	17	20749775	17	20749775	*	rs11653013	S	20653088	rs11653013	C	G	0.746	-0.0072	0.002	0.0004	637665	20653088	20749775	17	20749775	17	20749775	*	S	-0.734043	-3.6
17_20750885_T_C	rs12943715	17	20750885	T	C	-0.0065	0.993049	0.97561	1.01215	0.251	11	rs12943715	0.4867	17	20750885	T	C	0.749	1.007	0.988	1.025	0.0065	0.0094	85934	401577	17	20750885	17	20750885	*	rs12943715	Y	20654198	rs12943715	T	C	0.7453	-0.0073	0.0021	0.00035	637341	20654198	20750885	17	20750885	17	20750885	*	Y	-0.691489	-3.47619
17_21168918_A_G	rs12944701	17	21168918	A	G	-0.0134	0.987167	0.969932	1.00301	0.3597	11	rs12944701	0.1171	17	21168918	A	G	0.6403	1.013	0.997	1.031	0.0134	0.0086	85934	401577	17	21168918	17	21168918	*	rs12944701	R	21072231	rs12944701	A	G	0.6459	0.0069	0.0018	0.00014	679683	21072231	21168918	17	21168918	17	21168918	*	R	-1.55814	3.83333
17_21170840_C_A	rs11655786	17	21170840	C	A	0.0075	1.008	0.988	1.027	0.2185	10	rs11655786	0.4563	17	21170840	A	C	0.2185	1.008	0.988	1.027	0.0075	0.01	85934	401577	17	21170840	17	21170840	*	rs11655786	M	21074153	rs11655786	A	C	0.2228	-0.0085	0.0021	5.2e-05	674502	21074153	21170840	17	21170840	17	21170840	*	M	0.75	-4.04762
17_21184358_C_T	rs3744226	17	21184358	C	T	-0.0113	0.989	0.972	1.006	0.3492	10	rs3744226	0.1909	17	21184358	T	C	0.3492	0.989	0.972	1.006	-0.0113	0.0086	85934	401577	17	21184358	17	21184358	*	rs3744226	Y	21087671	rs3744226	T	C	0.3452	-0.0077	0.0018	2.8e-05	680147	21087671	21184358	17	21184358	17	21184358	*	Y	-1.31395	-4.27778
17_21185027_T_C	rs1448	17	21185027	T	C	-0.0115	0.988142	0.971817	1.00503	0.3499	11	rs1448	0.1813	17	21185027	T	C	0.6501	1.012	0.995	1.029	0.0115	0.0086	85934	401577	17	21185027	17	21185027	*	rs1448	Y	21088340	rs1448	T	C	0.6545	0.0077	0.0018	2.2e-05	680180	21088340	21185027	17	21185027	17	21185027	*	Y	-1.33721	4.27778
17_21190650_A_C	rs7223418	17	21190650	A	C	-0.0108	0.98912	0.972763	1.00604	0.3506	11	rs7223418	0.2101	17	21190650	A	C	0.6494	1.011	0.994	1.028	0.0108	0.0086	85934	401577	17	21190650	17	21190650	*	rs7223418	M	21093963	rs7223418	A	C	0.6538	0.0076	0.0018	3.4e-05	680127	21093963	21190650	17	21190650	17	21190650	*	M	-1.25581	4.22222
17_21197256_T_C	rs735091	17	21197256	T	C	-0.0119	0.988142	0.971817	1.00503	0.343	11	rs735091	0.1671	17	21197256	T	C	0.657	1.012	0.995	1.029	0.0119	0.0086	85934	401577	17	21197256	17	21197256	*	rs735091	Y	21100569	rs735091	T	C	0.6604	0.0073	0.0018	6e-05	681192	21100569	21197256	17	21197256	17	21197256	*	Y	-1.38372	4.05556
17_21199834_G_A	rs11654092	17	21199834	G	A	-0.0122	0.988	0.971	1.005	0.3423	10	rs11654092	0.1585	17	21199834	A	G	0.3423	0.988	0.971	1.005	-0.0122	0.0086	85934	401577	17	21199834	17	21199834	*	rs11654092	V	21103147	rs11654092	A	G	0.3399	-0.0072	0.0018	9.2e-05	681251	21103147	21199834	17	21199834	17	21199834	*	V	-1.4186	-4
17_21201646_G_A	rs11656740	17	21201646	G	A	-0.0112	0.989	0.972	1.006	0.3455	10	rs11656740	0.1926	17	21201646	A	G	0.3455	0.989	0.972	1.006	-0.0112	0.0086	85934	401577	17	21201646	17	21201646	*	rs11656740	R	21104959	rs11656740	A	G	0.3417	-0.0076	0.0018	3.1e-05	682250	21104959	21201646	17	21201646	17	21201646	*	R	-1.30233	-4.22222
17_21207876_G_A	rs2045467	17	21207876	G	A	-0.01	0.99	0.973	1.007	0.3397	10	rs2045467	0.2491	17	21207876	A	G	0.3397	0.99	0.973	1.007	-0.01	0.0087	85934	401577	17	21207876	17	21207876	*	rs2045467	R	21111189	rs2045467	A	G	0.3362	-0.0073	0.0018	7.6e-05	679320	21111189	21207876	17	21207876	17	21207876	*	R	-1.14943	-4.05556
17_21219009_A_G	rs731870	17	21219009	A	G	-0.0096	0.990099	0.974659	1.00705	0.4002	11	rs731870	0.2475	17	21219009	A	G	0.5998	1.01	0.993	1.026	0.0096	0.0083	85934	401577	17	21219009	17	21219009	*	rs731870	R	21122322	rs731870	A	G	0.6052	0.0093	0.0018	1.9e-07	691683	21122322	21219009	17	21219009	17	21219009	*	R	-1.15663	5.16667
17_21221410_T_C	rs8070133	17	21221410	T	C	0.0028	1.00301	0.981354	1.02459	0.8247	11	rs8070133	0.797	17	21221410	T	C	0.1753	0.997	0.976	1.019	-0.0028	0.0109	85665	400902	17	21221410	17	21221410	*	rs8070133	Y	21124723	rs8070133	T	C	0.1778	0.009	0.0023	9e-05	676812	21124723	21221410	17	21221410	17	21221410	*	Y	0.256881	3.91304
17_21223775_A_G	rs12946498	17	21223775	A	G	0.0016	1.002	0.983284	1.02041	0.76	11	rs12946498	0.872	17	21223775	A	G	0.24	0.998	0.98	1.017	-0.0016	0.0096	85665	400902	17	21223775	17	21223775	*	rs12946498	R	21127088	rs12946498	A	G	0.2322	0.0086	0.002	2.4e-05	690411	21127088	21223775	17	21223775	17	21223775	*	R	0.166667	4.3
17_21228285_G_T	rs7212407	17	21228285	G	T	0.0014	1.001	0.983	1.021	0.7615	10	rs7212407	0.8882	17	21228285	T	G	0.7615	1.001	0.983	1.021	0.0014	0.0097	85665	400902	17	21228285	17	21228285	*	rs7212407	K	21131598	rs7212407	T	G	0.7681	-0.0078	0.0021	0.00017	691030	21131598	21228285	17	21228285	17	21228285	*	K	0.14433	-3.71429
17_21229602_C_T	rs897924	17	21229602	C	T	-0.0007	0.999	0.981	1.018	0.7356	10	rs897924	0.9398	17	21229602	T	C	0.7356	0.999	0.981	1.018	-0.0007	0.0093	85665	400902	17	21229602	17	21229602	*	rs897924	Y	21132915	rs897924	T	C	0.7419	-0.0092	0.002	3.8e-06	690819	21132915	21229602	17	21229602	17	21229602	*	Y	-0.0752688	-4.6
17_21235021_A_G	rs11204344	17	21235021	A	G	0.0016	1.002	0.983284	1.02041	0.7567	11	rs11204344	0.8644	17	21235021	A	G	0.2433	0.998	0.98	1.017	-0.0016	0.0096	85665	400902	17	21235021	17	21235021	*	rs11204344	V	21138334	rs11204344	A	G	0.2342	0.0085	0.002	2.6e-05	691315	21138334	21235021	17	21235021	17	21235021	*	V	0.166667	4.25
17_21236387_A_C	rs12944658	17	21236387	A	C	0.0017	1.002	0.983284	1.02041	0.7623	11	rs12944658	0.862	17	21236387	A	C	0.2377	0.998	0.98	1.017	-0.0017	0.0097	85665	400902	17	21236387	17	21236387	*	rs12944658	M	21139700	rs12944658	A	C	0.2332	0.0078	0.0021	0.00016	689655	21139700	21236387	17	21236387	17	21236387	*	M	0.175258	3.71429
17_21240737_G_T	rs732927	17	21240737	G	T	0.0019	1.002	0.981	1.023	0.8049	10	rs732927	0.856	17	21240737	T	G	0.8049	1.002	0.981	1.023	0.0019	0.0105	85665	400902	17	21240737	17	21240737	*	rs732927	D	21144050	rs732927	T	G	0.8005	-0.008	0.0022	0.00035	687815	21144050	21240737	17	21240737	17	21240737	*	D	0.180952	-3.63636
17_21245400_C_G	rs10888211	17	21245400	C	G	0.0053	1.00503	0.987167	1.02354	0.7325	6	rs10888211	0.5737	17	21245400	C	G	0.2675	0.995	0.977	1.013	-0.0053	0.0094	85665	400902	17	21245400	17	21245400	*	rs10888211	S	21148713	rs10888211	C	G	0.2567	0.0077	0.002	0.00016	676242	21148713	21245400	17	21245400	17	21245400	*	S	0.56383	3.85
17_21247513_A_G	rs1563637	17	21247513	A	G	-0.0007	0.999001	0.978474	1.02041	0.8102	11	rs1563637	0.9469	17	21247513	A	G	0.1898	1.001	0.98	1.022	0.0007	0.0107	85665	400902	17	21247513	17	21247513	*	rs1563637	R	21150826	rs1563637	A	G	0.1865	0.0082	0.0023	0.00037	678595	21150826	21247513	17	21247513	17	21247513	*	R	-0.0654206	3.56522
17_21247793_T_G	rs1007178	17	21247793	T	G	0.0041	1.00402	0.983284	1.02459	0.8011	11	rs1007178	0.6994	17	21247793	T	G	0.1989	0.996	0.976	1.017	-0.0041	0.0105	85665	400902	17	21247793	17	21247793	*	rs1007178	K	21151106	rs1007178	T	G	0.202	0.008	0.0023	0.00046	672564	21151106	21247793	17	21247793	17	21247793	*	K	0.390476	3.47826
17_21254391_G_T	rs6587128	17	21254391	G	T	0.0145	1.015	0.997	1.033	0.296	10	rs6587128	0.1064	17	21254391	T	G	0.296	1.015	0.997	1.033	0.0145	0.009	85665	400902	17	21254391	17	21254391	*	rs6587128	K	21157703	rs6587128	T	G	0.2801	-0.0102	0.0019	1.2e-07	682030	21157703	21254391	17	21254391	17	21254391	*	K	1.61111	-5.36842
17_21256718_C_G	rs7217373	17	21256718	C	G	0.0114	1.01112	0.994036	1.02881	0.6619	6	rs7217373	0.1891	17	21256718	C	G	0.3381	0.989	0.972	1.006	-0.0114	0.0087	85665	400902	17	21256718	17	21256718	*	rs7217373	S	21160030	rs7217373	C	G	0.3337	0.0128	0.0019	4.9e-12	677936	21160030	21256718	17	21256718	17	21256718	*	S	1.31034	6.73684
17_21256773_C_T	rs7217403	17	21256773	C	T	0.0115	1.012	0.994	1.029	0.6644	10	rs7217403	0.1848	17	21256773	T	C	0.6644	1.012	0.994	1.029	0.0115	0.0087	85665	400902	17	21256773	17	21256773	*	rs7217403	Y	21160085	rs7217403	T	C	0.6665	-0.0125	0.0018	1.4e-12	779045	21160085	21256773	17	21256773	17	21256773	*	Y	1.32184	-6.94444
17_21259461_G_T	rs12602921	17	21259461	G	T	0.0039	1.004	0.986	1.022	0.2861	10	rs12602921	0.6647	17	21259461	T	G	0.2861	1.004	0.986	1.022	0.0039	0.009	85665	400902	17	21259461	17	21259461	*	rs12602921	K	21162773	rs12602921	T	G	0.2953	-0.0099	0.0019	2.5e-07	682201	21162773	21259461	17	21259461	17	21259461	*	K	0.433333	-5.21053
17_21266324_G_A	rs12602504	17	21266324	G	A	0.0046	1.005	0.987	1.022	0.2872	10	rs12602504	0.612	17	21266324	A	G	0.2872	1.005	0.987	1.022	0.0046	0.009	85665	400902	17	21266324	17	21266324	*	rs12602504	R	21169636	rs12602504	A	G	0.2931	-0.0098	0.0019	3.1e-07	679252	21169636	21266324	17	21266324	17	21266324	*	R	0.511111	-5.15789
17_21268977_G_C	rs11652094	17	21268977	G	C	0.0077	1.008	0.99	1.025	0.6857	5	rs11652094	0.3827	17	21268977	C	G	0.6857	1.008	0.99	1.025	0.0077	0.0088	85665	400902	17	21268977	17	21268977	*	rs11652094	S	21172289	rs11652094	C	G	0.689	-0.0129	0.0019	7.6e-12	683181	21172289	21268977	17	21268977	17	21268977	*	S	0.875	-6.78947
17_21269237_C_G	rs11204347	17	21269237	C	G	0.0026	1.00301	0.985222	1.02041	0.2853	6	rs11204347	0.7751	17	21269237	C	G	0.7147	0.997	0.98	1.015	-0.0026	0.0091	85665	400902	17	21269237	17	21269237	*	rs11204347	S	21172549	rs11204347	C	G	0.7117	0.0103	0.0019	8.3e-08	684688	21172549	21269237	17	21269237	17	21269237	*	S	0.285714	5.42105
17_21269327_G_A	rs9904073	17	21269327	G	A	0.0031	1.003	0.986	1.021	0.3193	10	rs9904073	0.7272	17	21269327	A	G	0.3193	1.003	0.986	1.021	0.0031	0.0088	85665	400902	17	21269327	17	21269327	*	rs9904073	R	21172639	rs9904073	A	G	0.3225	-0.0082	0.0019	1.1e-05	684638	21172639	21269327	17	21269327	17	21269327	*	R	0.352273	-4.31579
17_21271757_C_T	rs6587132	17	21271757	C	T	0.0025	1.003	0.985	1.02	0.2834	10	rs6587132	0.7822	17	21271757	T	C	0.2834	1.003	0.985	1.02	0.0025	0.009	85665	400902	17	21271757	17	21271757	*	rs6587132	Y	21175069	rs6587132	T	C	0.2875	-0.0102	0.0019	9.3e-08	688681	21175069	21271757	17	21271757	17	21271757	*	Y	0.277778	-5.36842
17_21274487_C_T	rs4986003	17	21274487	C	T	0.008	1.008	0.991	1.026	0.6825	10	rs4986003	0.3669	17	21274487	T	C	0.6825	1.008	0.991	1.026	0.008	0.0088	85665	400902	17	21274487	17	21274487	*	rs4986003	Y	21177799	rs4986003	T	C	0.6884	-0.013	0.0019	4e-12	686705	21177799	21274487	17	21274487	17	21274487	*	Y	0.909091	-6.84211
17_21275023_A_C	rs4986004	17	21275023	A	C	0.0047	1.00503	0.987167	1.02249	0.3181	11	rs4986004	0.5918	17	21275023	A	C	0.6819	0.995	0.978	1.013	-0.0047	0.0088	85665	400902	17	21275023	17	21275023	*	rs4986004	M	21178335	rs4986004	A	C	0.6767	0.0083	0.0019	8.1e-06	691413	21178335	21275023	17	21275023	17	21275023	*	M	0.534091	4.36842
17_21276149_C_A	rs2001651	17	21276149	C	A	0.0062	1.006	0.989	1.023	0.6449	10	rs2001651	0.468	17	21276149	A	C	0.6449	1.006	0.989	1.023	0.0062	0.0086	85665	400902	17	21276149	17	21276149	*	rs2001651	M	21179461	rs2001651	A	C	0.6554	-0.0133	0.0017	1.6e-14	786809	21179461	21276149	17	21276149	17	21276149	*	M	0.72093	-7.82353
17_21279881_T_C	rs959511	17	21279881	T	C	0.0061	1.00604	0.98912	1.02354	0.6806	11	rs959511	0.4929	17	21279881	T	C	0.3194	0.994	0.977	1.011	-0.0061	0.0088	85665	400902	17	21279881	17	21279881	*	rs959511	Y	21183193	rs959511	T	C	0.3103	0.013	0.0019	4e-12	691258	21183193	21279881	17	21279881	17	21279881	*	Y	0.693182	6.84211
17_21286286_T_G	rs1466314	17	21286286	T	G	0.006	1.00604	0.98912	1.02354	0.6817	11	rs1466314	0.5011	17	21286286	T	G	0.3183	0.994	0.977	1.011	-0.006	0.0088	85665	400902	17	21286286	17	21286286	*	rs1466314	D	21189598	rs1466314	T	G	0.3095	0.0129	0.0019	5.3e-12	690356	21189598	21286286	17	21286286	17	21286286	*	D	0.681818	6.78947
17_21287215_C_T	rs8074866	17	21287215	C	T	0.0015	1.002	0.985	1.019	0.3336	10	rs8074866	0.8665	17	21287215	T	C	0.3336	1.002	0.985	1.019	0.0015	0.0087	85665	400902	17	21287215	17	21287215	*	rs8074866	Y	21190527	rs8074866	T	C	0.3397	-0.0085	0.0018	4.2e-06	682878	21190527	21287215	17	21287215	17	21287215	*	Y	0.172414	-4.72222
17_21290306_G_A	rs3760201	17	21290306	G	A	0.0063	1.006	0.989	1.024	0.6825	10	rs3760201	0.4779	17	21290306	A	G	0.6825	1.006	0.989	1.024	0.0063	0.0088	85665	400902	17	21290306	17	21290306	*	rs3760201	R	21193618	rs3760201	A	G	0.6907	-0.0129	0.0019	6.3e-12	686843	21193618	21290306	17	21290306	17	21290306	*	R	0.715909	-6.78947
17_21352097_A_G	rs9908648	17	21352097	A	G	0.0145	1.0142	0.997009	1.03306	0.3073	11	rs9908648	0.1077	17	21352097	A	G	0.6927	0.986	0.968	1.003	-0.0145	0.009	85665	400902	17	21352097	17	21352097	*	rs9908648	R	21255409	rs9908648	A	G	0.6872	0.0134	0.0019	1.6e-12	682799	21255409	21352097	17	21352097	17	21352097	*	R	1.61111	7.05263
17_21353812_G_C	rs9893621	17	21353812	G	C	0.0105	1.011	0.994	1.027	0.463	5	rs9893621	0.2092	17	21353812	C	G	0.463	1.011	0.994	1.027	0.0105	0.0084	85665	400902	17	21353812	17	21353812	*	rs9893621	S	21257124	rs9893621	C	G	0.4687	-0.0162	0.0018	2.7e-20	683666	21257124	21353812	17	21353812	17	21353812	*	S	1.25	-9
17_21355575_T_C	rs12935991	17	21355575	T	C	0.0104	1.0101	0.994036	1.02775	0.4637	11	rs12935991	0.2148	17	21355575	T	C	0.5363	0.99	0.973	1.006	-0.0104	0.0084	85665	400902	17	21355575	17	21355575	*	rs12935991	Y	21258887	rs12935991	T	C	0.531	0.0164	0.0018	1.1e-20	686585	21258887	21355575	17	21355575	17	21355575	*	Y	1.2381	9.11111
17_21355796_C_T	rs12945438	17	21355796	C	T	0.0097	1.01	0.993	1.027	0.4632	10	rs12945438	0.245	17	21355796	T	C	0.4632	1.01	0.993	1.027	0.0097	0.0084	85665	400902	17	21355796	17	21355796	*	rs12945438	Y	21259108	rs12945438	T	C	0.4684	-0.0162	0.0017	1e-20	686078	21259108	21355796	17	21355796	17	21355796	*	Y	1.15476	-9.52941
17_21357536_T_A	rs2176650	17	21357536	T	A	0.0105	1.011	0.994	1.027	0.4653	5	rs2176650	0.2077	17	21357536	A	T	0.4653	1.011	0.994	1.027	0.0105	0.0084	85665	400902	17	21357536	17	21357536	*	rs2176650	W	21260848	rs2176650	A	T	0.4699	-0.0163	0.0017	7.9e-21	684515	21260848	21357536	17	21357536	17	21357536	*	W	1.25	-9.58824
17_21357633_C_G	rs2139258	17	21357633	C	G	0.0108	1.01112	0.994036	1.02775	0.464	6	rs2139258	0.1952	17	21357633	C	G	0.536	0.989	0.973	1.006	-0.0108	0.0084	85665	400902	17	21357633	17	21357633	*	rs2139258	V	21260945	rs2139258	C	G	0.5309	0.0162	0.0017	1.5e-20	684417	21260945	21357633	17	21357633	17	21357633	*	V	1.28571	9.52941
17_21358248_C_T	rs4986044	17	21358248	C	T	0.0107	1.011	0.994	1.027	0.4668	10	rs4986044	0.1957	17	21358248	T	C	0.4668	1.011	0.994	1.027	0.0107	0.0083	85665	400902	17	21358248	17	21358248	*	rs4986044	Y	21261560	rs4986044	T	C	0.4687	-0.0164	0.0016	3.3e-23	787219	21261560	21358248	17	21358248	17	21358248	*	Y	1.28916	-10.25
17_21359851_G_C	rs9899170	17	21359851	G	C	0.0096	1.01	0.993	1.026	0.4665	5	rs9899170	0.252	17	21359851	C	G	0.4665	1.01	0.993	1.026	0.0096	0.0084	85665	400902	17	21359851	17	21359851	*	rs9899170	V	21263163	rs9899170	C	G	0.4721	-0.0164	0.0017	5.9e-21	683736	21263163	21359851	17	21359851	17	21359851	*	V	1.14286	-9.64706
17_21361084_C_T	rs1320251	17	21361084	C	T	0.0077	1.008	0.991	1.024	0.462	10	rs1320251	0.3577	17	21361084	T	C	0.462	1.008	0.991	1.024	0.0077	0.0084	85665	400902	17	21361084	17	21361084	*	rs1320251	Y	21264396	rs1320251	T	C	0.4688	-0.0164	0.0017	7.2e-21	681517	21264396	21361084	17	21361084	17	21361084	*	Y	0.916667	-9.64706
17_21361139_T_C	rs1320252	17	21361139	T	C	0.0085	1.00806	0.992063	1.02459	0.471	11	rs1320252	0.3067	17	21361139	T	C	0.529	0.992	0.976	1.008	-0.0085	0.0083	85665	400902	17	21361139	17	21361139	*	rs1320252	Y	21264451	rs1320252	T	C	0.526	0.0164	0.0017	5.7e-21	681708	21264451	21361139	17	21361139	17	21361139	*	Y	1.0241	9.64706
17_21364278_G_A	rs1914889	17	21364278	G	A	0.0113	1.011	0.995	1.028	0.4654	10	rs1914889	0.1756	17	21364278	A	G	0.4654	1.011	0.995	1.028	0.0113	0.0083	85665	400902	17	21364278	17	21364278	*	rs1914889	R	21267590	rs1914889	A	G	0.4711	-0.0163	0.0017	7.3e-21	682780	21267590	21364278	17	21364278	17	21364278	*	R	1.36145	-9.58824
17_21364912_T_G	rs11867371	17	21364912	T	G	-0.0001	1	0.977517	1.02354	0.1503	11	rs11867371	0.9926	17	21364912	T	G	0.8497	1	0.977	1.023	0.0001	0.0118	85665	400902	17	21364912	17	21364912	*	rs11867371	K	21268224	rs11867371	T	G	0.8553	0.0099	0.0026	0.00011	682986	21268224	21364912	17	21364912	17	21364912	*	K	-0.00847458	3.80769
17_21370216_G_A	rs9909190	17	21370216	G	A	0.0121	1.012	0.994	1.03	0.2975	10	rs9909190	0.1831	17	21370216	A	G	0.2975	1.012	0.994	1.03	0.0121	0.0091	85665	400902	17	21370216	17	21370216	*	rs9909190	R	21273528	rs9909190	A	G	0.3086	-0.0139	0.0019	4.2e-13	671904	21273528	21370216	17	21370216	17	21370216	*	R	1.32967	-7.31579
17_21370525_C_T	rs11654455	17	21370525	C	T	0.0152	1.015	0.997	1.034	0.281	10	rs11654455	0.0991	17	21370525	T	C	0.281	1.015	0.997	1.034	0.0152	0.0092	85665	400902	17	21370525	17	21370525	*	rs11654455	Y	21273837	rs11654455	T	C	0.2943	-0.0135	0.0018	1.6e-13	789607	21273837	21370525	17	21370525	17	21370525	*	Y	1.65217	-7.5
17_21372802_A_G	rs1317867	17	21372802	A	G	0.0074	1.00705	0.99108	1.02459	0.5185	11	rs1317867	0.3775	17	21372802	A	G	0.4815	0.993	0.976	1.009	-0.0074	0.0084	85665	400902	17	21372802	17	21372802	*	rs1317867	R	21276114	rs1317867	A	G	0.473	0.0155	0.0018	3.5e-18	672579	21276114	21372802	17	21372802	17	21372802	*	R	0.880952	8.61111
17_21375977_C_T	rs7213608	17	21375977	C	T	0.0033	1.003	0.986	1.021	0.6667	10	rs7213608	0.7143	17	21375977	T	C	0.6667	1.003	0.986	1.021	0.0033	0.009	85665	400902	17	21375977	17	21375977	*	rs7213608	Y	21279289	rs7213608	T	C	0.6786	-0.0147	0.0019	4.7e-15	675783	21279289	21375977	17	21375977	17	21375977	*	Y	0.366667	-7.73684
17_21379289_T_C	rs6587147	17	21379289	T	C	-0.0011	0.999001	0.980392	1.01729	0.6922	11	rs6587147	0.9046	17	21379289	T	C	0.3078	1.001	0.983	1.02	0.0011	0.0093	85665	400902	17	21379289	17	21379289	*	rs6587147	Y	21282601	rs6587147	T	C	0.2951	0.0145	0.0019	6.3e-14	659676	21282601	21379289	17	21379289	17	21379289	*	Y	-0.11828	7.63158
17_21380911_A_G	rs4640244	17	21380911	A	G	0.0038	1.00402	0.987167	1.02041	0.393	11	rs4640244	0.6483	17	21380911	A	G	0.607	0.996	0.98	1.013	-0.0038	0.0083	85665	400902	17	21380911	17	21380911	*	rs4640244	R	21284223	rs4640244	A	G	0.5999	-0.0127	0.0017	6e-14	778756	21284223	21380911	17	21380911	17	21380911	*	R	0.457831	-7.47059
17_21381361_T_A	rs4488509	17	21381361	T	A	0.0083	1.008	0.991	1.025	0.4255	5	rs4488509	0.3351	17	21381361	A	T	0.4255	1.008	0.991	1.025	0.0083	0.0086	85665	400902	17	21381361	17	21381361	*	rs4488509	W	21284673	rs4488509	A	T	0.4473	0.0119	0.0018	1.1e-10	661573	21284673	21381361	17	21381361	17	21381361	*	W	0.965116	6.61111
17_27989923_C_G	rs7218676	17	27989923	C	G	0.0099	1.0101	0.99108	1.02881	0.7451	6	rs7218676	0.3023	17	27989923	C	G	0.2549	0.99	0.972	1.009	-0.0099	0.0096	85934	401577	17	27989923	17	27989923	*	rs7218676	S	26316949	rs7218676	C	G	0.2449	0.0096	0.0021	3.4e-06	669932	26316949	27989923	17	27989923	17	27989923	*	S	1.03125	4.57143
17_27991561_A_G	rs4795195	17	27991561	A	G	0.0087	1.00908	0.99108	1.02669	0.7131	11	rs4795195	0.3389	17	27991561	A	G	0.2869	0.991	0.974	1.009	-0.0087	0.0091	85934	401577	17	27991561	17	27991561	*	rs4795195	R	26318587	rs4795195	A	G	0.2782	0.0097	0.0019	5.6e-07	686628	26318587	27991561	17	27991561	17	27991561	*	R	0.956044	5.10526
17_27994036_A_G	rs6505070	17	27994036	A	G	0.0077	1.00806	0.990099	1.02564	0.7128	11	rs6505070	0.3952	17	27994036	A	G	0.2872	0.992	0.975	1.01	-0.0077	0.0091	85934	401577	17	27994036	17	27994036	*	rs6505070	R	26321062	rs6505070	A	G	0.2798	0.0095	0.0019	7.4e-07	690302	26321062	27994036	17	27994036	17	27994036	*	R	0.846154	5
17_27995811_C_T	rs8069706	17	27995811	C	T	0.0082	1.008	0.99	1.026	0.7139	10	rs8069706	0.3651	17	27995811	T	C	0.7139	1.008	0.99	1.026	0.0082	0.0091	85934	401577	17	27995811	17	27995811	*	rs8069706	Y	26322837	rs8069706	T	C	0.7194	-0.0094	0.0019	1.1e-06	690879	26322837	27995811	17	27995811	17	27995811	*	Y	0.901099	-4.94737
17_27995978_C_G	rs6505071	17	27995978	C	G	0.0085	1.00806	0.99108	1.02669	0.7109	6	rs6505071	0.3477	17	27995978	C	G	0.2891	0.992	0.974	1.009	-0.0085	0.0091	85934	401577	17	27995978	17	27995978	*	rs6505071	B	26323004	rs6505071	C	G	0.2803	0.0095	0.0019	9.4e-07	690244	26323004	27995978	17	27995978	17	27995978	*	B	0.934066	5
17_28192178_C_T	rs3182380	17	28192178	C	T	-0.0103	0.99	0.955	1.025	0.0553	10	rs3182380	0.567	17	28192178	T	C	0.0553	0.99	0.955	1.025	-0.0103	0.018	85934	401577	17	28192178	17	28192178	*	rs3182380	Y	26519204	rs3182380	T	C	0.05414	0.0178	0.0038	3.5e-06	688287	26519204	28192178	17	28192178	17	28192178	*	Y	-0.572222	4.68421
17_28340200_C_T	rs2234116	17	28340200	C	T	0.0006	1.001	0.966	1.036	0.0567	10	rs2234116	0.972	17	28340200	T	C	0.0567	1.001	0.966	1.036	0.0006	0.0178	85934	401577	17	28340200	17	28340200	*	rs2234116	Y	26667226	rs2234116	T	C	0.05858	0.019	0.0038	5.6e-07	676914	26667226	28340200	17	28340200	17	28340200	*	Y	0.0337079	5
17_28547296_G_A	rs2070139	17	28547296	G	A	-0.0096	0.99	0.97	1.011	0.18	10	rs2070139	0.3726	17	28547296	A	G	0.18	0.99	0.97	1.011	-0.0096	0.0107	85934	401577	17	28547296	17	28547296	*	rs2070139	R	26874314	rs2070139	A	G	0.184	0.0107	0.0023	4.4e-06	642880	26874314	28547296	17	28547296	17	28547296	*	R	-0.897196	4.65217
17_28745445_G_A	rs4795456	17	28745445	G	A	0.0082	1.008	0.988	1.029	0.1941	10	rs4795456	0.4257	17	28745445	A	G	0.1941	1.008	0.988	1.029	0.0082	0.0103	85934	401577	17	28745445	17	28745445	*	rs4795456	R	27072463	rs4795456	A	G	0.2	-0.0089	0.0022	3.3e-05	690190	27072463	28745445	17	28745445	17	28745445	*	R	0.796117	-4.04545
17_28748405_C_T	rs2070265	17	28748405	C	T	0.0055	1.006	0.986	1.026	0.1957	10	rs2070265	0.5901	17	28748405	T	C	0.1957	1.006	0.986	1.026	0.0055	0.0102	85934	401577	17	28748405	17	28748405	*	rs2070265	Y	27075423	rs2070265	T	C	0.202	-0.009	0.0022	2.8e-05	691895	27075423	28748405	17	28748405	17	28748405	*	Y	0.539216	-4.09091
17_28750313_A_G	rs3181215	17	28750313	A	G	0.0068	1.00705	0.987167	1.02669	0.1991	11	rs3181215	0.5041	17	28750313	A	G	0.8009	0.993	0.974	1.013	-0.0068	0.0102	85934	401577	17	28750313	17	28750313	*	rs3181215	R	27077331	rs3181215	A	G	0.7968	0.0091	0.0022	2.3e-05	691056	27077331	28750313	17	28750313	17	28750313	*	R	0.666667	4.13636
17_28753750_T_C	rs4313850	17	28753750	T	C	0.0056	1.00604	0.986193	1.02564	0.1957	11	rs4313850	0.5826	17	28753750	T	C	0.8043	0.994	0.975	1.014	-0.0056	0.0102	85934	401577	17	28753750	17	28753750	*	rs4313850	Y	27080768	rs4313850	T	C	0.7549	0.0103	0.0023	9.6e-06	529259	27080768	28753750	17	28753750	17	28753750	*	Y	0.54902	4.47826
17_28755692_C_G	rs4794836	17	28755692	C	G	0.0074	1.00705	0.987167	1.02775	0.2007	6	rs4794836	0.4671	17	28755692	C	G	0.7993	0.993	0.973	1.013	-0.0074	0.0102	85934	401577	17	28755692	17	28755692	*	rs4794836	S	27082710	rs4794836	C	G	0.7964	0.0089	0.0021	3.4e-05	692468	27082710	28755692	17	28755692	17	28755692	*	S	0.72549	4.2381
17_28758546_A_G	rs2043031	17	28758546	A	G	0.0057	1.00604	0.986193	1.02564	0.1965	11	rs2043031	0.5796	17	28758546	A	G	0.8035	0.994	0.975	1.014	-0.0057	0.0102	85934	401577	17	28758546	17	28758546	*	rs2043031	R	27085564	rs2043031	A	G	0.7975	0.0087	0.0021	5.2e-05	692578	27085564	28758546	17	28758546	17	28758546	*	R	0.558824	4.14286
17_28760911_C_T	rs4795457	17	28760911	C	T	0.0059	1.006	0.986	1.026	0.1961	10	rs4795457	0.5634	17	28760911	T	C	0.1961	1.006	0.986	1.026	0.0059	0.0102	85934	401577	17	28760911	17	28760911	*	rs4795457	Y	27087929	rs4795457	T	C	0.2026	-0.0089	0.0021	3.5e-05	692538	27087929	28760911	17	28760911	17	28760911	*	Y	0.578431	-4.2381
17_28761418_C_T	rs7215000	17	28761418	C	T	0.0058	1.006	0.986	1.026	0.1959	10	rs7215000	0.572	17	28761418	T	C	0.1959	1.006	0.986	1.026	0.0058	0.0102	85934	401577	17	28761418	17	28761418	*	rs7215000	Y	27088436	rs7215000	T	C	0.2026	-0.0088	0.0021	3.8e-05	692596	27088436	28761418	17	28761418	17	28761418	*	Y	0.568627	-4.19048
17_28761608_C_A	rs7215310	17	28761608	C	A	0.0057	1.006	0.986	1.026	0.1959	10	rs7215310	0.576	17	28761608	A	C	0.1959	1.006	0.986	1.026	0.0057	0.0102	85934	401577	17	28761608	17	28761608	*	rs7215310	M	27088626	rs7215310	A	C	0.2024	-0.0089	0.0021	3.6e-05	692546	27088626	28761608	17	28761608	17	28761608	*	M	0.558824	-4.2381
17_28765307_G_A	rs9905510	17	28765307	G	A	0.0058	1.006	0.986	1.026	0.1958	10	rs9905510	0.5711	17	28765307	A	G	0.1958	1.006	0.986	1.026	0.0058	0.0102	85934	401577	17	28765307	17	28765307	*	rs9905510	R	27092325	rs9905510	A	G	0.2023	-0.0089	0.0021	3.5e-05	692588	27092325	28765307	17	28765307	17	28765307	*	R	0.568627	-4.2381
17_28773906_T_A	rs9908881	17	28773906	T	A	0.0059	1.006	0.986	1.026	0.1958	5	rs9908881	0.5669	17	28773906	A	T	0.1958	1.006	0.986	1.026	0.0059	0.0102	85934	401577	17	28773906	17	28773906	*	rs9908881	W	27100924	rs9908881	A	T	0.2022	-0.009	0.0021	3.1e-05	692586	27100924	28773906	17	28773906	17	28773906	*	W	0.578431	-4.28571
17_28777522_A_T	rs9891925	17	28777522	A	T	0.0058	1.00604	0.986193	1.02564	0.1959	6	rs9891925	0.5712	17	28777522	A	T	0.8041	0.994	0.975	1.014	-0.0058	0.0102	85934	401577	17	28777522	17	28777522	*	rs9891925	W	27104540	rs9891925	A	T	0.7978	0.0089	0.0021	3.5e-05	692586	27104540	28777522	17	28777522	17	28777522	*	W	0.568627	4.2381
17_28779854_C_G	rs7217547	17	28779854	C	G	0.0071	1.00705	0.987167	1.02775	0.2	6	rs7217547	0.4849	17	28779854	C	G	0.8	0.993	0.973	1.013	-0.0071	0.0102	85934	401577	17	28779854	17	28779854	*	rs7217547	S	27106872	rs7217547	C	G	0.7969	0.0101	0.0024	2.3e-05	667371	27106872	28779854	17	28779854	17	28779854	*	S	0.696078	4.20833
17_28781498_A_G	rs9895625	17	28781498	A	G	0.0061	1.00604	0.986193	1.02669	0.1961	11	rs9895625	0.5493	17	28781498	A	G	0.8039	0.994	0.974	1.014	-0.0061	0.0102	85934	401577	17	28781498	17	28781498	*	rs9895625	R	27108516	rs9895625	A	G	0.7975	0.0101	0.0024	2.3e-05	658184	27108516	28781498	17	28781498	17	28781498	*	R	0.598039	4.20833
17_28786708_G_C	rs4795459	17	28786708	G	C	0.0053	1.005	0.985	1.026	0.1957	5	rs4795459	0.6009	17	28786708	C	G	0.1957	1.005	0.985	1.026	0.0053	0.0102	85934	401577	17	28786708	17	28786708	*	rs4795459	B	27113726	rs4795459	C	G	0.2022	-0.009	0.0022	3.1e-05	692586	27113726	28786708	17	28786708	17	28786708	*	B	0.519608	-4.09091
17_28792506_C_A	rs12453504	17	28792506	C	A	0.0054	1.005	0.986	1.026	0.1957	10	rs12453504	0.597	17	28792506	A	C	0.1957	1.005	0.986	1.026	0.0054	0.0102	85934	401577	17	28792506	17	28792506	*	rs12453504	M	27119524	rs12453504	A	C	0.2018	-0.0089	0.0022	3.3e-05	692586	27119524	28792506	17	28792506	17	28792506	*	M	0.529412	-4.04545
17_28798449_A_G	rs9890155	17	28798449	A	G	0.0053	1.00503	0.985222	1.02564	0.1957	11	rs9890155	0.604	17	28798449	A	G	0.8043	0.995	0.975	1.015	-0.0053	0.0102	85934	401577	17	28798449	17	28798449	*	rs9890155	R	27125467	rs9890155	A	G	0.7982	0.009	0.0022	2.7e-05	692584	27125467	28798449	17	28798449	17	28798449	*	R	0.519608	4.09091
17_28802544_A_G	rs4262997	17	28802544	A	G	0.0052	1.00503	0.985222	1.02564	0.1957	11	rs4262997	0.6094	17	28802544	A	G	0.8043	0.995	0.975	1.015	-0.0052	0.0102	85934	401577	17	28802544	17	28802544	*	rs4262997	R	27129562	rs4262997	A	G	0.7979	0.0089	0.0022	3.3e-05	692584	27129562	28802544	17	28802544	17	28802544	*	R	0.509804	4.04545
17_28805724_G_A	rs11658884	17	28805724	G	A	0.0052	1.005	0.985	1.026	0.1956	10	rs11658884	0.6109	17	28805724	A	G	0.1956	1.005	0.985	1.026	0.0052	0.0102	85934	401577	17	28805724	17	28805724	*	rs11658884	R	27132742	rs11658884	A	G	0.2018	-0.0089	0.0022	3.7e-05	692578	27132742	28805724	17	28805724	17	28805724	*	R	0.509804	-4.04545
17_28809674_A_G	rs2043032	17	28809674	A	G	0.0053	1.00503	0.985222	1.02564	0.1972	11	rs2043032	0.6039	17	28809674	A	G	0.8028	0.995	0.975	1.015	-0.0053	0.0102	85934	401577	17	28809674	17	28809674	*	rs2043032	R	27136692	rs2043032	A	G	0.7973	0.0088	0.0022	4.3e-05	690614	27136692	28809674	17	28809674	17	28809674	*	R	0.519608	4
17_28811799_T_C	rs2046759	17	28811799	T	C	0.0053	1.00503	0.985222	1.02564	0.1957	11	rs2046759	0.6049	17	28811799	T	C	0.8043	0.995	0.975	1.015	-0.0053	0.0102	85934	401577	17	28811799	17	28811799	*	rs2046759	Y	27138817	rs2046759	T	C	0.7981	0.0089	0.0022	3.8e-05	692588	27138817	28811799	17	28811799	17	28811799	*	Y	0.519608	4.04545
17_28816792_T_G	rs1035989	17	28816792	T	G	0.0053	1.00503	0.985222	1.02564	0.1957	11	rs1035989	0.6041	17	28816792	T	G	0.8043	0.995	0.975	1.015	-0.0053	0.0102	85934	401577	17	28816792	17	28816792	*	rs1035989	K	27143810	rs1035989	T	G	0.7981	0.0089	0.0022	3.8e-05	692589	27143810	28816792	17	28816792	17	28816792	*	K	0.519608	4.04545
17_28818106_T_A	rs8078402	17	28818106	T	A	0.0053	1.005	0.985	1.026	0.1957	5	rs8078402	0.6024	17	28818106	A	T	0.1957	1.005	0.985	1.026	0.0053	0.0102	85934	401577	17	28818106	17	28818106	*	rs8078402	W	27145124	rs8078402	A	T	0.2019	-0.0089	0.0022	3.8e-05	692583	27145124	28818106	17	28818106	17	28818106	*	W	0.519608	-4.04545
17_28819371_G_C	rs4795463	17	28819371	G	C	0.0053	1.005	0.985	1.026	0.1957	5	rs4795463	0.6034	17	28819371	C	G	0.1957	1.005	0.985	1.026	0.0053	0.0102	85934	401577	17	28819371	17	28819371	*	rs4795463	S	27146389	rs4795463	C	G	0.2019	-0.0089	0.0022	3.8e-05	692583	27146389	28819371	17	28819371	17	28819371	*	S	0.519608	-4.04545
17_28819479_G_C	rs4795464	17	28819479	G	C	0.0052	1.005	0.985	1.026	0.1958	5	rs4795464	0.6085	17	28819479	C	G	0.1958	1.005	0.985	1.026	0.0052	0.0102	85934	401577	17	28819479	17	28819479	*	rs4795464	S	27146497	rs4795464	C	G	0.2019	-0.0089	0.0022	3.8e-05	692470	27146497	28819479	17	28819479	17	28819479	*	S	0.509804	-4.04545
17_28823732_T_C	rs9898892	17	28823732	T	C	0.0054	1.00503	0.985222	1.02564	0.1956	11	rs9898892	0.599	17	28823732	T	C	0.8044	0.995	0.975	1.015	-0.0054	0.0102	85934	401577	17	28823732	17	28823732	*	rs9898892	Y	27150750	rs9898892	T	C	0.7981	0.0089	0.0022	3.8e-05	692580	27150750	28823732	17	28823732	17	28823732	*	Y	0.529412	4.04545
17_28824480_C_T	rs4795465	17	28824480	C	T	0.0054	1.005	0.986	1.026	0.1956	10	rs4795465	0.5959	17	28824480	T	C	0.1956	1.005	0.986	1.026	0.0054	0.0102	85934	401577	17	28824480	17	28824480	*	rs4795465	Y	27151498	rs4795465	T	C	0.2019	-0.0089	0.0022	3.5e-05	692574	27151498	28824480	17	28824480	17	28824480	*	Y	0.529412	-4.04545
17_28834120_A_G	rs9303621	17	28834120	A	G	0.006	1.00604	0.986193	1.02669	0.196	11	rs9303621	0.5548	17	28834120	A	G	0.804	0.994	0.974	1.014	-0.006	0.0102	85934	401577	17	28834120	17	28834120	*	rs9303621	R	27161138	rs9303621	A	G	0.798	0.0089	0.0022	3.6e-05	692163	27161138	28834120	17	28834120	17	28834120	*	R	0.588235	4.04545
17_28840955_C_G	rs11652272	17	28840955	C	G	0.0052	1.00503	0.985222	1.02564	0.1912	6	rs11652272	0.6127	17	28840955	C	G	0.8088	0.995	0.975	1.015	-0.0052	0.0103	85934	401577	17	28840955	17	28840955	*	rs11652272	S	27167973	rs11652272	C	G	0.7961	0.0091	0.0022	2.8e-05	687879	27167973	28840955	17	28840955	17	28840955	*	S	0.504854	4.13636
17_28851743_C_T	rs9892942	17	28851743	C	T	0.0055	1.006	0.985	1.026	0.1946	10	rs9892942	0.5915	17	28851743	T	C	0.1946	1.006	0.985	1.026	0.0055	0.0103	85934	401577	17	28851743	17	28851743	*	rs9892942	Y	27178761	rs9892942	T	C	0.2031	-0.01	0.0022	5.1e-06	685763	27178761	28851743	17	28851743	17	28851743	*	Y	0.533981	-4.54545
17_28855926_G_A	rs9895443	17	28855926	G	A	-0.0059	0.994	0.975	1.014	0.797	10	rs9895443	0.562	17	28855926	A	G	0.797	0.994	0.975	1.014	-0.0059	0.0101	85934	401577	17	28855926	17	28855926	*	rs9895443	R	27182944	rs9895443	A	G	0.7963	0.0088	0.0021	4.3e-05	692358	27182944	28855926	17	28855926	17	28855926	*	R	-0.584158	4.19048
17_28856086_G_A	rs9914988	17	28856086	G	A	-0.0062	0.994	0.974	1.014	0.7936	10	rs9914988	0.5434	17	28856086	A	G	0.7936	0.994	0.974	1.014	-0.0062	0.0101	85934	401577	17	28856086	17	28856086	*	rs9914988	R	27183104	rs9914988	A	G	0.7965	0.0085	0.002	2.7e-05	795487	27183104	28856086	17	28856086	17	28856086	*	R	-0.613861	4.25
17_28858809_C_T	rs2242345	17	28858809	C	T	-0.0057	0.994	0.975	1.014	0.7988	10	rs2242345	0.5787	17	28858809	T	C	0.7988	0.994	0.975	1.014	-0.0057	0.0102	85934	401577	17	28858809	17	28858809	*	rs2242345	Y	27185827	rs2242345	T	C	0.7979	0.0089	0.0022	3.2e-05	692446	27185827	28858809	17	28858809	17	28858809	*	Y	-0.558824	4.04545
17_28860771_C_T	rs6803	17	28860771	C	T	-0.0061	0.994	0.974	1.014	0.793	10	rs6803	0.5472	17	28860771	T	C	0.793	0.994	0.974	1.014	-0.0061	0.0101	85934	401577	17	28860771	17	28860771	*	rs6803	Y	27187789	rs6803	T	C	0.7947	0.0087	0.0021	5.4e-05	692346	27187789	28860771	17	28860771	17	28860771	*	Y	-0.60396	4.14286
17_28862756_A_G	rs901975	17	28862756	A	G	-0.0065	0.993049	0.97371	1.01317	0.7939	11	rs901975	0.5177	17	28862756	A	G	0.2061	1.007	0.987	1.027	0.0065	0.0101	85934	401577	17	28862756	17	28862756	*	rs901975	R	27189774	rs901975	A	G	0.2035	-0.0088	0.0021	4.1e-05	691878	27189774	28862756	17	28862756	17	28862756	*	R	-0.643564	-4.19048
17_28987206_A_G	rs12451955	17	28987206	A	G	-0.0016	0.998004	0.977517	1.02041	0.1637	11	rs12451955	0.8858	17	28987206	A	G	0.8363	1.002	0.98	1.023	0.0016	0.011	85934	401577	17	28987206	17	28987206	*	rs12451955	R	27314224	rs12451955	A	G	0.8341	0.0085	0.0023	0.00025	689831	27314224	28987206	17	28987206	17	28987206	*	R	-0.145455	3.69565
17_28991843_A_T	rs9898529	17	28991843	A	T	-0.0023	0.998004	0.976562	1.01937	0.1624	6	rs9898529	0.8334	17	28991843	A	T	0.8376	1.002	0.981	1.024	0.0023	0.011	85934	401577	17	28991843	17	28991843	*	rs9898529	W	27318861	rs9898529	A	T	0.8344	0.0084	0.0023	0.0003	689685	27318861	28991843	17	28991843	17	28991843	*	W	-0.209091	3.65217
17_28995423_G_T	rs11080075	17	28995423	G	T	-0.0039	0.996	0.975	1.018	0.1686	10	rs11080075	0.7212	17	28995423	T	G	0.1686	0.996	0.975	1.018	-0.0039	0.0109	85934	401577	17	28995423	17	28995423	*	rs11080075	K	27322441	rs11080075	T	G	0.1719	-0.0088	0.0023	0.00013	689268	27322441	28995423	17	28995423	17	28995423	*	K	-0.357798	-3.82609
17_29059730_T_C	rs4965969	17	29059730	T	C	0.0151	1.01523	0.994036	1.03734	0.8316	11	rs4965969	0.1707	17	29059730	T	C	0.1684	0.985	0.964	1.006	-0.0151	0.011	85934	401577	17	29059730	17	29059730	*	rs4965969	Y	27386748	rs4965969	T	C	0.1529	0.0123	0.0026	2.5e-06	506826	27386748	29059730	17	29059730	17	29059730	*	Y	1.37273	4.73077
17_29086890_C_G	rs4795495	17	29086890	C	G	0.0081	1.00806	0.992063	1.02459	0.5413	6	rs4795495	0.3174	17	29086890	C	G	0.4587	0.992	0.976	1.008	-0.0081	0.0081	85934	401577	17	29086890	17	29086890	*	rs4795495	S	27413908	rs4795495	C	G	0.4649	0.0065	0.0017	0.00016	690755	27413908	29086890	17	29086890	17	29086890	*	S	1	3.82353
17_29091088_C_T	rs4965417	17	29091088	C	T	0.0084	1.008	0.993	1.025	0.5408	10	rs4965417	0.3016	17	29091088	T	C	0.5408	1.008	0.993	1.025	0.0084	0.0081	85934	401577	17	29091088	17	29091088	*	rs4965417	Y	27418106	rs4965417	T	C	0.5352	-0.0065	0.0017	0.00018	691374	27418106	29091088	17	29091088	17	29091088	*	Y	1.03704	-3.82353
17_29122958_T_C	rs882729	17	29122958	T	C	0.0075	1.00705	0.992063	1.02354	0.5456	11	rs882729	0.3571	17	29122958	T	C	0.4544	0.993	0.977	1.008	-0.0075	0.0081	85934	401577	17	29122958	17	29122958	*	rs882729	Y	27449976	rs882729	T	C	0.4609	0.0064	0.0016	8.5e-05	794008	27449976	29122958	17	29122958	17	29122958	*	Y	0.925926	4
17_29123411_A_G	rs7219630	17	29123411	A	G	0.0066	1.00705	0.99108	1.02249	0.5423	11	rs7219630	0.4189	17	29123411	A	G	0.4577	0.993	0.978	1.009	-0.0066	0.0081	85934	401577	17	29123411	17	29123411	*	rs7219630	R	27450429	rs7219630	A	G	0.4633	0.0062	0.0017	0.00032	690245	27450429	29123411	17	29123411	17	29123411	*	R	0.814815	3.64706
17_29136998_A_C	rs1388175	17	29136998	A	C	0.0087	1.00908	0.993049	1.02459	0.5319	11	rs1388175	0.286	17	29136998	A	C	0.4681	0.991	0.976	1.007	-0.0087	0.0081	85934	401577	17	29136998	17	29136998	*	rs1388175	M	27464016	rs1388175	A	C	0.4712	0.0064	0.0017	0.00022	689493	27464016	29136998	17	29136998	17	29136998	*	M	1.07407	3.76471
17_29159241_C_A	rs902580	17	29159241	C	A	0.0052	1.005	0.989	1.021	0.5432	10	rs902580	0.5232	17	29159241	A	C	0.5432	1.005	0.989	1.021	0.0052	0.0081	85934	401577	17	29159241	17	29159241	*	rs902580	M	27486259	rs902580	A	C	0.5382	-0.0062	0.0017	0.00036	687025	27486259	29159241	17	29159241	17	29159241	*	M	0.641975	-3.64706
17_29172122_G_A	rs6505114	17	29172122	G	A	0.0048	1.005	0.989	1.021	0.5535	10	rs6505114	0.5538	17	29172122	A	G	0.5535	1.005	0.989	1.021	0.0048	0.0081	85934	401577	17	29172122	17	29172122	*	rs6505114	R	27499140	rs6505114	A	G	0.5478	-0.0058	0.0016	0.00035	790259	27499140	29172122	17	29172122	17	29172122	*	R	0.592593	-3.625
17_29175011_G_A	rs11080090	17	29175011	G	A	0.0176	1.018	0.996	1.04	0.839	10	rs11080090	0.1175	17	29175011	A	G	0.839	1.018	0.996	1.04	0.0176	0.0112	85934	401577	17	29175011	17	29175011	*	rs11080090	R	27502029	rs11080090	A	G	0.8431	-0.0134	0.0023	5.7e-09	776694	27502029	29175011	17	29175011	17	29175011	*	R	1.57143	-5.82609
17_29564846_A_G	rs636000	17	29564846	A	G	-0.0213	0.978474	0.960615	0.997009	0.2583	11	rs636000	0.02315	17	29564846	A	G	0.7417	1.022	1.003	1.041	0.0213	0.0094	85934	401577	17	29564846	17	29564846	*	rs636000	R	27891864	rs636000	A	G	0.7346	-0.0086	0.002	1.3e-05	682907	27891864	29564846	17	29564846	17	29564846	*	R	-2.26596	-4.3
17_29577599_C_A	rs2278217	17	29577599	C	A	0.0069	1.007	0.991	1.023	0.4307	10	rs2278217	0.4049	17	29577599	A	C	0.4307	1.007	0.991	1.023	0.0069	0.0082	85934	401577	17	29577599	17	29577599	*	rs2278217	H	27904617	rs2278217	A	C	0.4318	-0.0074	0.0017	2.4e-05	691721	27904617	29577599	17	29577599	17	29577599	*	H	0.841463	-4.35294
17_29582334_C_T	rs894606	17	29582334	C	T	0.0076	1.008	0.992	1.024	0.4339	10	rs894606	0.3506	17	29582334	T	C	0.4339	1.008	0.992	1.024	0.0076	0.0082	85934	401577	17	29582334	17	29582334	*	rs894606	Y	27909352	rs894606	T	C	0.432	-0.0076	0.0017	3.9e-06	794590	27909352	29582334	17	29582334	17	29582334	*	Y	0.926829	-4.47059
17_29584260_A_G	rs3115095	17	29584260	A	G	-0.0115	0.988142	0.967118	1.0101	0.1652	11	rs3115095	0.2995	17	29584260	A	G	0.8348	1.012	0.99	1.034	0.0115	0.0111	85934	401577	17	29584260	17	29584260	*	rs3115095	R	27911278	rs3115095	A	G	0.8277	-0.0107	0.0024	5.3e-06	629577	27911278	29584260	17	29584260	17	29584260	*	R	-1.03604	-4.45833
17_29585397_C_A	rs1017529	17	29585397	C	A	-0.0164	0.984	0.962	1.006	0.1585	10	rs1017529	0.1476	17	29585397	A	C	0.1585	0.984	0.962	1.006	-0.0164	0.0113	85934	401577	17	29585397	17	29585397	*	rs1017529	M	27912415	rs1017529	A	C	0.1635	0.0129	0.0024	5.3e-08	674079	27912415	29585397	17	29585397	17	29585397	*	M	-1.45133	5.375
17_29608670_T_C	rs7220401	17	29608670	T	C	-0.0249	0.97561	0.959693	0.99108	0.4688	11	rs7220401	0.002188	17	29608670	T	C	0.5312	1.025	1.009	1.042	0.0249	0.0081	85934	401577	17	29608670	17	29608670	*	rs7220401	Y	27935688	rs7220401	T	C	0.524	-0.0089	0.0017	3.3e-07	689383	27935688	29608670	17	29608670	17	29608670	*	Y	-3.07407	-5.23529
17_29614868_A_G	rs13723	17	29614868	A	G	-0.0195	0.980392	0.965251	0.996016	0.4855	11	rs13723	0.01657	17	29614868	A	G	0.5145	1.02	1.004	1.036	0.0195	0.0081	85934	401577	17	29614868	17	29614868	*	rs13723	R	27941886	rs13723	A	G	0.5123	-0.0093	0.0017	7.4e-08	691513	27941886	29614868	17	29614868	17	29614868	*	R	-2.40741	-5.47059
17_29618321_T_C	rs871014	17	29618321	T	C	-0.0195	0.980392	0.965251	0.996016	0.4905	11	rs871014	0.01634	17	29618321	T	C	0.5095	1.02	1.004	1.036	0.0195	0.0081	85934	401577	17	29618321	17	29618321	*	rs871014	Y	27945339	rs871014	T	C	0.5095	-0.0096	0.0017	3.5e-08	688890	27945339	29618321	17	29618321	17	29618321	*	Y	-2.40741	-5.64706
17_29621826_C_T	rs3760456	17	29621826	C	T	-0.0195	0.981	0.965	0.997	0.4249	10	rs3760456	0.01756	17	29621826	T	C	0.4249	0.981	0.965	0.997	-0.0195	0.0082	85934	401577	17	29621826	17	29621826	*	rs3760456	Y	27948844	rs3760456	T	C	0.4363	0.0102	0.0017	5.7e-09	689435	27948844	29621826	17	29621826	17	29621826	*	Y	-2.37805	6
17_29628522_C_T	rs3809790	17	29628522	C	T	-0.0231	0.977	0.962	0.993	0.4668	10	rs3809790	0.004458	17	29628522	T	C	0.4668	0.977	0.962	0.993	-0.0231	0.0081	85934	401577	17	29628522	17	29628522	*	rs3809790	Y	27955540	rs3809790	T	C	0.4718	0.0092	0.0017	8.2e-08	691187	27955540	29628522	17	29628522	17	29628522	*	Y	-2.85185	5.41176
17_29628743_G_A	rs3809789	17	29628743	G	A	-0.0208	0.979	0.964	0.995	0.4591	10	rs3809789	0.01046	17	29628743	A	G	0.4591	0.979	0.964	0.995	-0.0208	0.0081	85934	401577	17	29628743	17	29628743	*	rs3809789	R	27955761	rs3809789	A	G	0.4636	0.0095	0.0017	3.9e-08	691745	27955761	29628743	17	29628743	17	29628743	*	R	-2.5679	5.58824
17_29632885_G_A	rs2289629	17	29632885	G	A	-0.0162	0.984	0.967	1.001	0.3326	10	rs2289629	0.05822	17	29632885	A	G	0.3326	0.984	0.967	1.001	-0.0162	0.0086	85934	401577	17	29632885	17	29632885	*	rs2289629	R	27959903	rs2289629	A	G	0.343	0.0106	0.0017	1.1e-09	795617	27959903	29632885	17	29632885	17	29632885	*	R	-1.88372	6.23529
17_29635375_T_G	rs4794859	17	29635375	T	G	-0.0208	0.979432	0.96432	0.995025	0.4604	11	rs4794859	0.01079	17	29635375	T	G	0.5396	1.021	1.005	1.037	0.0208	0.0081	85934	401577	17	29635375	17	29635375	*	rs4794859	K	27962393	rs4794859	T	G	0.5366	-0.0106	0.0017	1.8e-10	769204	27962393	29635375	17	29635375	17	29635375	*	K	-2.5679	-6.23529
17_29651437_G_A	rs3110495	17	29651437	G	A	0.0263	1.027	1.01	1.043	0.4773	10	rs3110495	0.001207	17	29651437	A	G	0.4773	1.027	1.01	1.043	0.0263	0.0081	85934	401577	17	29651437	17	29651437	*	rs3110495	R	27978455	rs3110495	A	G	0.4753	-0.01	0.0018	2.2e-08	631249	27978455	29651437	17	29651437	17	29651437	*	R	3.24691	-5.55556
17_29651676_C_T	rs3098949	17	29651676	C	T	0.0245	1.025	1.009	1.041	0.4995	10	rs3098949	0.002665	17	29651676	T	C	0.4995	1.025	1.009	1.041	0.0245	0.0081	85934	401577	17	29651676	17	29651676	*	rs3098949	Y	27978694	rs3098949	T	C	0.4913	-0.0093	0.0017	7.1e-08	683665	27978694	29651676	17	29651676	17	29651676	*	Y	3.02469	-5.47059
17_29670591_T_C	rs9915626	17	29670591	T	C	0.0273	1.02775	1.01112	1.04384	0.5192	11	rs9915626	0.0007816	17	29670591	T	C	0.4808	0.973	0.958	0.989	-0.0273	0.0081	85934	401577	17	29670591	17	29670591	*	rs9915626	H	27997609	rs9915626	T	C	0.4874	0.0106	0.0017	6.9e-10	685414	27997609	29670591	17	29670591	17	29670591	*	H	3.37037	6.23529
17_29671367_C_T	rs3098950	17	29671367	C	T	0.0273	1.028	1.011	1.044	0.5196	10	rs3098950	0.0007921	17	29671367	T	C	0.5196	1.028	1.011	1.044	0.0273	0.0081	85934	401577	17	29671367	17	29671367	*	rs3098950	Y	27998385	rs3098950	T	C	0.5144	-0.0107	0.0017	5.7e-10	687939	27998385	29671367	17	29671367	17	29671367	*	Y	3.37037	-6.29412
17_29687430_T_A	rs1986555	17	29687430	T	A	0.0272	1.028	1.011	1.044	0.4857	5	rs1986555	0.0008074	17	29687430	A	T	0.4857	1.028	1.011	1.044	0.0272	0.0081	85934	401577	17	29687430	17	29687430	*	rs1986555	W	28014448	rs1986555	A	T	0.4852	-0.0101	0.0017	5e-09	688039	28014448	29687430	17	29687430	17	29687430	*	W	3.35802	-5.94118
17_29692275_T_C	rs3115099	17	29692275	T	C	0.0276	1.02775	1.01215	1.04493	0.4846	11	rs3115099	0.000661	17	29692275	T	C	0.5154	0.973	0.957	0.988	-0.0276	0.0081	85934	401577	17	29692275	17	29692275	*	rs3115099	Y	28019293	rs3115099	T	C	0.5156	0.0099	0.0017	7.9e-09	688371	28019293	29692275	17	29692275	17	29692275	*	Y	3.40741	5.82353
17_29698931_C_T	rs3115086	17	29698931	C	T	0.0264	1.027	1.011	1.043	0.5169	10	rs3115086	0.001127	17	29698931	T	C	0.5169	1.027	1.011	1.043	0.0264	0.0081	85934	401577	17	29698931	17	29698931	*	rs3115086	Y	28025949	rs3115086	T	C	0.5122	-0.011	0.0016	1.2e-11	791504	28025949	29698931	17	29698931	17	29698931	*	Y	3.25926	-6.875
17_29704257_A_G	rs3115088	17	29704257	A	G	0.0276	1.02775	1.01215	1.04493	0.5191	11	rs3115088	0.000637	17	29704257	A	G	0.4809	0.973	0.957	0.988	-0.0276	0.0081	85934	401577	17	29704257	17	29704257	*	rs3115088	R	28031275	rs3115088	A	G	0.4865	0.0109	0.0016	1.5e-11	793305	28031275	29704257	17	29704257	17	29704257	*	R	3.40741	6.8125
17_29707996_C_T	rs3115090	17	29707996	C	T	0.0273	1.028	1.011	1.044	0.5177	10	rs3115090	0.0007399	17	29707996	T	C	0.5177	1.028	1.011	1.044	0.0273	0.0081	85934	401577	17	29707996	17	29707996	*	rs3115090	Y	28035014	rs3115090	T	C	0.5127	-0.0105	0.0017	1e-09	691673	28035014	29707996	17	29707996	17	29707996	*	Y	3.37037	-6.17647
17_29709332_C_T	rs3115092	17	29709332	C	T	0.0275	1.028	1.012	1.044	0.5177	10	rs3115092	0.0007003	17	29709332	T	C	0.5177	1.028	1.012	1.044	0.0275	0.0081	85934	401577	17	29709332	17	29709332	*	rs3115092	Y	28036350	rs3115092	T	C	0.514	-0.0105	0.0017	1.1e-09	691683	28036350	29709332	17	29709332	17	29709332	*	Y	3.39506	-6.17647
17_29710905_T_C	rs2874505	17	29710905	T	C	0.0275	1.02775	1.01215	1.04384	0.5186	11	rs2874505	0.0006906	17	29710905	T	C	0.4814	0.973	0.958	0.988	-0.0275	0.0081	85934	401577	17	29710905	17	29710905	*	rs2874505	Y	28037923	rs2874505	T	C	0.4861	0.0104	0.0017	1.2e-09	691697	28037923	29710905	17	29710905	17	29710905	*	Y	3.39506	6.11765
17_29712737_G_A	rs3115093	17	29712737	G	A	0.0267	1.027	1.011	1.043	0.5173	10	rs3115093	0.0009779	17	29712737	A	G	0.5173	1.027	1.011	1.043	0.0267	0.0081	85934	401577	17	29712737	17	29712737	*	rs3115093	R	28039755	rs3115093	A	G	0.5129	-0.0104	0.0017	1.3e-09	691630	28039755	29712737	17	29712737	17	29712737	*	R	3.2963	-6.11765
17_29714609_G_A	rs3115101	17	29714609	G	A	0.0275	1.028	1.012	1.044	0.4849	10	rs3115101	0.0006864	17	29714609	A	G	0.4849	1.028	1.012	1.044	0.0275	0.0081	85934	401577	17	29714609	17	29714609	*	rs3115101	R	28041627	rs3115101	A	G	0.485	-0.0099	0.0017	9.2e-09	691485	28041627	29714609	17	29714609	17	29714609	*	R	3.39506	-5.82353
17_29717083_C_T	rs3102555	17	29717083	C	T	0.0272	1.028	1.011	1.044	0.5206	10	rs3102555	0.0007373	17	29717083	T	C	0.5206	1.028	1.011	1.044	0.0272	0.0081	85934	401577	17	29717083	17	29717083	*	rs3102555	Y	28044101	rs3102555	T	C	0.5137	-0.0104	0.0017	1.4e-09	691879	28044101	29717083	17	29717083	17	29717083	*	Y	3.35802	-6.11765
17_29722381_C_T	rs2617867	17	29722381	C	T	-0.0278	0.973	0.957	0.988	0.4781	10	rs2617867	0.0005852	17	29722381	T	C	0.4781	0.973	0.957	0.988	-0.0278	0.0081	85934	401577	17	29722381	17	29722381	*	rs2617867	Y	28049399	rs2617867	T	C	0.4868	0.0105	0.0017	1.1e-09	691401	28049399	29722381	17	29722381	17	29722381	*	Y	-3.4321	6.17647
17_29722786_G_T	rs2617865	17	29722786	G	T	-0.0276	0.973	0.957	0.988	0.5116	10	rs2617865	0.0006432	17	29722786	T	G	0.5116	0.973	0.957	0.988	-0.0276	0.0081	85934	401577	17	29722786	17	29722786	*	rs2617865	K	28049804	rs2617865	T	G	0.5153	0.0099	0.0017	8.2e-09	691145	28049804	29722786	17	29722786	17	29722786	*	K	-3.40741	5.82353
17_29724122_T_G	rs2628191	17	29724122	T	G	-0.0278	0.972763	0.956938	0.988142	0.4773	11	rs2628191	0.000596	17	29724122	T	G	0.5227	1.028	1.012	1.045	0.0278	0.0081	85934	401577	17	29724122	17	29724122	*	rs2628191	K	28051140	rs2628191	T	G	0.5138	-0.0105	0.0017	1.2e-09	685418	28051140	29724122	17	29724122	17	29724122	*	K	-3.4321	-6.17647
17_29732952_T_C	rs880749	17	29732952	T	C	-0.028	0.972763	0.956938	0.988142	0.5115	11	rs880749	0.0005581	17	29732952	T	C	0.4885	1.028	1.012	1.045	0.028	0.0081	85934	401577	17	29732952	17	29732952	*	rs880749	Y	28059970	rs880749	T	C	0.4845	-0.01	0.0018	1.5e-08	636255	28059970	29732952	17	29732952	17	29732952	*	Y	-3.45679	-5.55556
17_29734112_G_A	rs2254414	17	29734112	G	A	-0.0282	0.972	0.957	0.988	0.4778	10	rs2254414	0.0005004	17	29734112	A	G	0.4778	0.972	0.957	0.988	-0.0282	0.0081	85934	401577	17	29734112	17	29734112	*	rs2254414	R	28061130	rs2254414	A	G	0.4864	0.0106	0.0017	7e-10	691785	28061130	29734112	17	29734112	17	29734112	*	R	-3.48148	6.23529
17_29736257_A_T	rs2617881	17	29736257	A	T	-0.029	0.971817	0.956023	0.987167	0.5047	6	rs2617881	0.0003442	17	29736257	A	T	0.4953	1.029	1.013	1.046	0.029	0.0081	85934	401577	17	29736257	17	29736257	*	rs2617881	W	28063275	rs2617881	A	T	0.4863	-0.0101	0.0017	5.1e-09	691631	28063275	29736257	17	29736257	17	29736257	*	W	-3.58025	-5.94118
17_29737480_C_T	rs2628167	17	29737480	C	T	-0.028	0.972	0.957	0.988	0.477	10	rs2628167	0.0005435	17	29737480	T	C	0.477	0.972	0.957	0.988	-0.028	0.0081	85934	401577	17	29737480	17	29737480	*	rs2628167	Y	28064498	rs2628167	T	C	0.4861	0.0106	0.0017	8e-10	691685	28064498	29737480	17	29737480	17	29737480	*	Y	-3.45679	6.23529
17_29739734_T_C	rs1531553	17	29739734	T	C	-0.0282	0.971817	0.956938	0.988142	0.4775	11	rs1531553	0.000495	17	29739734	T	C	0.5225	1.029	1.012	1.045	0.0282	0.0081	85934	401577	17	29739734	17	29739734	*	rs1531553	Y	28066752	rs1531553	T	C	0.5137	-0.0105	0.0017	8.5e-10	691765	28066752	29739734	17	29739734	17	29739734	*	Y	-3.48148	-6.17647
17_29744778_G_C	rs2628179	17	29744778	G	C	-0.0283	0.972	0.957	0.988	0.5313	5	rs2628179	0.0004828	17	29744778	C	G	0.5313	0.972	0.957	0.988	-0.0283	0.0081	85934	401577	17	29744778	17	29744778	*	rs2628179	S	28071796	rs2628179	C	G	0.5365	0.0108	0.0017	4.3e-10	691475	28071796	29744778	17	29744778	17	29744778	*	S	-3.49383	6.35294
17_29746229_C_T	rs2617868	17	29746229	C	T	-0.0279	0.972	0.957	0.988	0.4774	10	rs2617868	0.0005664	17	29746229	T	C	0.4774	0.972	0.957	0.988	-0.0279	0.0081	85934	401577	17	29746229	17	29746229	*	rs2617868	Y	28073247	rs2617868	T	C	0.4859	0.0106	0.0017	7.5e-10	685938	28073247	29746229	17	29746229	17	29746229	*	Y	-3.44444	6.23529
17_29747545_T_G	rs1038088	17	29747545	T	G	-0.0285	0.971817	0.956938	0.987167	0.4982	11	rs1038088	0.0004239	17	29747545	T	G	0.5018	1.029	1.013	1.045	0.0285	0.0081	85934	401577	17	29747545	17	29747545	*	rs1038088	K	28074563	rs1038088	T	G	0.4919	-0.0117	0.0016	4.6e-13	794680	28074563	29747545	17	29747545	17	29747545	*	K	-3.51852	-7.3125
17_29758154_G_C	rs2617874	17	29758154	G	C	-0.0279	0.972	0.957	0.988	0.5313	5	rs2617874	0.0005836	17	29758154	C	G	0.5313	0.972	0.957	0.988	-0.0279	0.0081	85934	401577	17	29758154	17	29758154	*	rs2617874	S	28085172	rs2617874	C	G	0.5364	0.0107	0.0017	4.6e-10	691471	28085172	29758154	17	29758154	17	29758154	*	S	-3.44444	6.29412
17_29761795_G_A	rs2628189	17	29761795	G	A	-0.0274	0.973	0.958	0.989	0.4773	10	rs2628189	0.0007054	17	29761795	A	G	0.4773	0.973	0.958	0.989	-0.0274	0.0081	85934	401577	17	29761795	17	29761795	*	rs2628189	R	28088813	rs2628189	A	G	0.4856	0.0107	0.0018	1.2e-09	637269	28088813	29761795	17	29761795	17	29761795	*	R	-3.38272	5.94444
17_29763006_T_G	rs2617875	17	29763006	T	G	-0.0274	0.972763	0.957854	0.988142	0.511	11	rs2617875	0.0007325	17	29763006	T	G	0.489	1.028	1.012	1.044	0.0274	0.0081	85934	401577	17	29763006	17	29763006	*	rs2617875	K	28090024	rs2617875	T	G	0.4854	-0.0104	0.0016	1.5e-10	794306	28090024	29763006	17	29763006	17	29763006	*	K	-3.38272	-6.5
17_29764935_T_C	rs2729448	17	29764935	T	C	-0.0276	0.972763	0.957854	0.988142	0.4781	11	rs2729448	0.0006376	17	29764935	T	C	0.5219	1.028	1.012	1.044	0.0276	0.0081	85934	401577	17	29764935	17	29764935	*	rs2729448	Y	28091953	rs2729448	T	C	0.5138	-0.0106	0.0017	7.8e-10	691717	28091953	29764935	17	29764935	17	29764935	*	Y	-3.40741	-6.23529
17_29771201_G_T	rs2127001	17	29771201	G	T	-0.0276	0.973	0.957	0.988	0.4773	10	rs2127001	0.0006594	17	29771201	T	G	0.4773	0.973	0.957	0.988	-0.0276	0.0081	85934	401577	17	29771201	17	29771201	*	rs2127001	D	28098219	rs2127001	T	G	0.4856	0.0106	0.0017	6.5e-10	691674	28098219	29771201	17	29771201	17	29771201	*	D	-3.40741	6.23529
17_29775481_A_C	rs2729446	17	29775481	A	C	-0.0276	0.972763	0.957854	0.988142	0.4774	11	rs2729446	0.0006641	17	29775481	A	C	0.5226	1.028	1.012	1.044	0.0276	0.0081	85934	401577	17	29775481	17	29775481	*	rs2729446	M	28102499	rs2729446	A	C	0.5137	-0.0106	0.0017	7.3e-10	691820	28102499	29775481	17	29775481	17	29775481	*	M	-3.40741	-6.23529
17_29779100_A_G	rs2617880	17	29779100	A	G	-0.028	0.972763	0.956938	0.988142	0.5131	11	rs2617880	0.0005576	17	29779100	A	G	0.4869	1.028	1.012	1.045	0.028	0.0081	85934	401577	17	29779100	17	29779100	*	rs2617880	D	28106118	rs2617880	A	G	0.4832	-0.01	0.0017	5.2e-09	691847	28106118	29779100	17	29779100	17	29779100	*	D	-3.45679	-5.88235
17_29779856_T_A	rs2729440	17	29779856	T	A	-0.0274	0.973	0.958	0.989	0.4766	5	rs2729440	0.0007194	17	29779856	A	T	0.4766	0.973	0.958	0.989	-0.0274	0.0081	85934	401577	17	29779856	17	29779856	*	rs2729440	W	28106874	rs2729440	A	T	0.4857	0.0105	0.0017	8.4e-10	691943	28106874	29779856	17	29779856	17	29779856	*	W	-3.38272	6.17647
17_29783156_G_A	rs2244247	17	29783156	G	A	-0.0277	0.973	0.957	0.988	0.4774	10	rs2244247	0.0006303	17	29783156	A	G	0.4774	0.973	0.957	0.988	-0.0277	0.0081	85934	401577	17	29783156	17	29783156	*	rs2244247	R	28110174	rs2244247	A	G	0.4859	0.0105	0.0017	9.9e-10	691914	28110174	29783156	17	29783156	17	29783156	*	R	-3.41975	6.17647
17_29784968_G_T	rs1382391	17	29784968	G	T	-0.0275	0.973	0.958	0.988	0.4774	10	rs1382391	0.0006815	17	29784968	T	G	0.4774	0.973	0.958	0.988	-0.0275	0.0081	85934	401577	17	29784968	17	29784968	*	rs1382391	K	28111986	rs1382391	T	G	0.4857	0.0105	0.0017	1.1e-09	691928	28111986	29784968	17	29784968	17	29784968	*	K	-3.39506	6.17647
17_29793652_C_G	rs2729436	17	29793652	C	G	-0.0276	0.972763	0.957854	0.988142	0.4773	6	rs2729436	0.0006674	17	29793652	C	G	0.5227	1.028	1.012	1.044	0.0276	0.0081	85934	401577	17	29793652	17	29793652	*	rs2729436	S	28120670	rs2729436	C	G	0.5141	-0.0106	0.0017	8.1e-10	691964	28120670	29793652	17	29793652	17	29793652	*	S	-3.40741	-6.23529
17_29794148_G_A	rs2628165	17	29794148	G	A	-0.028	0.972	0.957	0.988	0.5114	10	rs2628165	0.0005559	17	29794148	A	G	0.5114	0.972	0.957	0.988	-0.028	0.0081	85934	401577	17	29794148	17	29794148	*	rs2628165	R	28121166	rs2628165	A	G	0.5195	0.01	0.0017	6.8e-09	691638	28121166	29794148	17	29794148	17	29794148	*	R	-3.45679	5.88235
17_29801639_G_C	rs2250320	17	29801639	G	C	-0.0276	0.973	0.957	0.988	0.4774	5	rs2250320	0.0006545	17	29801639	C	G	0.4774	0.973	0.957	0.988	-0.0276	0.0081	85934	401577	17	29801639	17	29801639	*	rs2250320	S	28128657	rs2250320	C	G	0.4859	0.0105	0.0017	9.3e-10	691969	28128657	29801639	17	29801639	17	29801639	*	S	-3.40741	6.17647
17_29804316_T_C	rs2729451	17	29804316	T	C	-0.0281	0.972763	0.956938	0.988142	0.5131	11	rs2729451	0.0005334	17	29804316	T	C	0.4869	1.028	1.012	1.045	0.0281	0.0081	85934	401577	17	29804316	17	29804316	*	rs2729451	Y	28131334	rs2729451	T	C	0.4835	-0.0104	0.0016	1.2e-10	794869	28131334	29804316	17	29804316	17	29804316	*	Y	-3.46914	-6.5
17_29808490_A_C	rs2467334	17	29808490	A	C	-0.0276	0.972763	0.957854	0.988142	0.4775	11	rs2467334	0.000662	17	29808490	A	C	0.5225	1.028	1.012	1.044	0.0276	0.0081	85934	401577	17	29808490	17	29808490	*	rs2467334	M	28135508	rs2467334	A	C	0.5141	-0.0106	0.0017	7.1e-10	686181	28135508	29808490	17	29808490	17	29808490	*	M	-3.40741	-6.23529
17_29821099_C_T	rs4474741	17	29821099	C	T	0.0281	1.028	1.012	1.045	0.4835	10	rs4474741	0.0005329	17	29821099	T	C	0.4835	1.028	1.012	1.045	0.0281	0.0081	85934	401577	17	29821099	17	29821099	*	rs4474741	Y	28148117	rs4474741	T	C	0.4831	-0.01	0.0017	5.3e-09	691820	28148117	29821099	17	29821099	17	29821099	*	Y	3.46914	-5.88235
17_29822467_T_G	rs4795521	17	29822467	T	G	0.0294	1.02987	1.01317	1.04603	0.4865	11	rs4795521	0.0002847	17	29822467	T	G	0.5135	0.971	0.956	0.987	-0.0294	0.0081	85934	401577	17	29822467	17	29822467	*	rs4795521	K	28149485	rs4795521	T	G	0.5163	0.0102	0.0017	3.5e-09	691822	28149485	29822467	17	29822467	17	29822467	*	K	3.62963	6
17_29823341_A_G	rs3794730	17	29823341	A	G	-0.0218	0.978474	0.962464	0.995025	0.3277	11	rs3794730	0.01172	17	29823341	A	G	0.6723	1.022	1.005	1.039	0.0218	0.0086	85934	401577	17	29823341	17	29823341	*	rs3794730	R	28150359	rs3794730	A	G	0.6598	-0.0109	0.0018	2.5e-09	689728	28150359	29823341	17	29823341	17	29823341	*	R	-2.53488	-6.05556
17_29823567_A_C	rs6505143	17	29823567	A	C	0.0269	1.02775	1.01112	1.04384	0.5217	11	rs6505143	0.000937	17	29823567	A	C	0.4783	0.973	0.958	0.989	-0.0269	0.0081	85934	401577	17	29823567	17	29823567	*	rs6505143	M	28150585	rs6505143	A	C	0.4857	0.0106	0.0017	7.2e-10	689307	28150585	29823567	17	29823567	17	29823567	*	M	3.32099	6.23529
17_29831797_T_C	rs12602426	17	29831797	T	C	0.0276	1.02775	1.01215	1.04493	0.4836	11	rs12602426	0.0006707	17	29831797	T	C	0.5164	0.973	0.957	0.988	-0.0276	0.0081	85934	401577	17	29831797	17	29831797	*	rs12602426	N	28158815	rs12602426	T	C	0.5168	0.01	0.0017	5.3e-09	691568	28158815	29831797	17	29831797	17	29831797	*	N	3.40741	5.88235
17_29840923_A_G	rs2169810	17	29840923	A	G	0.0272	1.02775	1.01112	1.04384	0.5192	11	rs2169810	0.0007825	17	29840923	A	G	0.4808	0.973	0.958	0.989	-0.0272	0.0081	85934	401577	17	29840923	17	29840923	*	rs2169810	R	28167941	rs2169810	A	G	0.4858	0.0108	0.0016	2.9e-11	789110	28167941	29840923	17	29840923	17	29840923	*	R	3.35802	6.75
17_29841555_T_C	rs17226179	17	29841555	T	C	0.0285	1.02881	1.01317	1.04493	0.4872	11	rs17226179	0.000445	17	29841555	T	C	0.5128	0.972	0.957	0.987	-0.0285	0.0081	85934	401577	17	29841555	17	29841555	*	rs17226179	Y	28168573	rs17226179	T	C	0.5155	0.0101	0.0017	5.2e-09	691588	28168573	29841555	17	29841555	17	29841555	*	Y	3.51852	5.94118
17_29851706_A_T	rs1038089	17	29851706	A	T	0.0289	1.02881	1.01317	1.04603	0.487	6	rs1038089	0.0003659	17	29851706	A	T	0.513	0.972	0.956	0.987	-0.0289	0.0081	85934	401577	17	29851706	17	29851706	*	rs1038089	W	28178724	rs1038089	A	T	0.5099	0.0101	0.0017	4.6e-09	691580	28178724	29851706	17	29851706	17	29851706	*	W	3.5679	5.94118
17_29856041_A_G	rs10445400	17	29856041	A	G	0.028	1.02881	1.01215	1.04493	0.4873	11	rs10445400	0.0005472	17	29856041	A	G	0.5127	0.972	0.957	0.988	-0.028	0.0081	85934	401577	17	29856041	17	29856041	*	rs10445400	R	28183059	rs10445400	A	G	0.5146	0.0101	0.0017	3.9e-09	689172	28183059	29856041	17	29856041	17	29856041	*	R	3.45679	5.94118
17_29856156_A_C	rs4794861	17	29856156	A	C	0.0283	1.02881	1.01215	1.04493	0.4881	11	rs4794861	0.0004899	17	29856156	A	C	0.5119	0.972	0.957	0.988	-0.0283	0.0081	85934	401577	17	29856156	17	29856156	*	rs4794861	V	28183174	rs4794861	A	C	0.5081	0.0101	0.0017	4.2e-09	689145	28183174	29856156	17	29856156	17	29856156	*	V	3.49383	5.94118
17_29861536_A_G	rs8071576	17	29861536	A	G	0.027	1.02775	1.01112	1.04384	0.5176	11	rs8071576	0.0008435	17	29861536	A	G	0.4824	0.973	0.958	0.989	-0.027	0.0081	85934	401577	17	29861536	17	29861536	*	rs8071576	R	28188554	rs8071576	A	G	0.4863	0.0105	0.0017	1e-09	689194	28188554	29861536	17	29861536	17	29861536	*	R	3.33333	6.17647
17_29861657_G_A	rs10853135	17	29861657	G	A	0.0274	1.028	1.012	1.044	0.4834	10	rs10853135	0.000743	17	29861657	A	G	0.4834	1.028	1.012	1.044	0.0274	0.0081	85934	401577	17	29861657	17	29861657	*	rs10853135	R	28188675	rs10853135	A	G	0.4835	-0.0101	0.0017	4.3e-09	688876	28188675	29861657	17	29861657	17	29861657	*	R	3.38272	-5.94118
17_29863943_T_C	rs7210991	17	29863943	T	C	0.0282	1.02881	1.01215	1.04493	0.4866	11	rs7210991	0.0004952	17	29863943	T	C	0.5134	0.972	0.957	0.988	-0.0282	0.0081	85934	401577	17	29863943	17	29863943	*	rs7210991	Y	28190961	rs7210991	T	C	0.5096	0.0101	0.0017	4.1e-09	689231	28190961	29863943	17	29863943	17	29863943	*	Y	3.48148	5.94118
17_29878718_G_A	rs4294865	17	29878718	G	A	0.0281	1.028	1.012	1.045	0.4866	10	rs4294865	0.0005228	17	29878718	A	G	0.4866	1.028	1.012	1.045	0.0281	0.0081	85934	401577	17	29878718	17	29878718	*	rs4294865	R	28205736	rs4294865	A	G	0.485	-0.01	0.0017	6.9e-09	691211	28205736	29878718	17	29878718	17	29878718	*	R	3.46914	-5.88235
17_29883685_A_C	rs7219163	17	29883685	A	C	0.0267	1.02669	1.01112	1.04384	0.516	11	rs7219163	0.0009863	17	29883685	A	C	0.484	0.974	0.958	0.989	-0.0267	0.0081	85934	401577	17	29883685	17	29883685	*	rs7219163	M	28210703	rs7219163	A	C	0.4868	0.0104	0.0017	1.5e-09	691754	28210703	29883685	17	29883685	17	29883685	*	M	3.2963	6.11765
17_29912484_C_T	rs8069669	17	29912484	C	T	0.0263	1.027	1.01	1.043	0.5197	10	rs8069669	0.001169	17	29912484	T	C	0.5197	1.027	1.01	1.043	0.0263	0.0081	85934	401577	17	29912484	17	29912484	*	rs8069669	Y	28239502	rs8069669	T	C	0.5146	-0.0103	0.0017	2.3e-09	691697	28239502	29912484	17	29912484	17	29912484	*	Y	3.24691	-6.05882
17_29919340_A_G	rs12601963	17	29919340	A	G	0.0281	1.02881	1.01215	1.04493	0.4865	11	rs12601963	0.0005271	17	29919340	A	G	0.5135	0.972	0.957	0.988	-0.0281	0.0081	85934	401577	17	29919340	17	29919340	*	rs12601963	R	28246358	rs12601963	A	G	0.5151	0.0102	0.0016	2.9e-10	794600	28246358	29919340	17	29919340	17	29919340	*	R	3.46914	6.375
17_29934004_C_G	rs9905638	17	29934004	C	G	0.0248	1.02459	1.00908	1.04167	0.497	6	rs9905638	0.002176	17	29934004	C	G	0.503	0.976	0.96	0.991	-0.0248	0.0081	85934	401577	17	29934004	17	29934004	*	rs9905638	S	28261022	rs9905638	C	G	0.5038	0.0104	0.0017	1.5e-09	692146	28261022	29934004	17	29934004	17	29934004	*	S	3.06173	6.11765
17_29941782_A_C	rs4567782	17	29941782	A	C	0.025	1.02564	1.00908	1.04167	0.4969	11	rs4567782	0.002034	17	29941782	A	C	0.5031	0.975	0.96	0.991	-0.025	0.0081	85934	401577	17	29941782	17	29941782	*	rs4567782	M	28268800	rs4567782	A	C	0.5043	0.0104	0.0017	1.6e-09	692151	28268800	29941782	17	29941782	17	29941782	*	M	3.08642	6.11765
17_29943332_C_T	rs9894893	17	29943332	C	T	0.0251	1.025	1.009	1.042	0.4969	10	rs9894893	0.001946	17	29943332	T	C	0.4969	1.025	1.009	1.042	0.0251	0.0081	85934	401577	17	29943332	17	29943332	*	rs9894893	Y	28270350	rs9894893	T	C	0.4957	-0.0104	0.0017	1.6e-09	692145	28270350	29943332	17	29943332	17	29943332	*	Y	3.09877	-6.11765
17_29944189_T_C	rs9909093	17	29944189	T	C	0.0248	1.02459	1.00908	1.04167	0.4969	11	rs9909093	0.002163	17	29944189	T	C	0.5031	0.976	0.96	0.991	-0.0248	0.0081	85934	401577	17	29944189	17	29944189	*	rs9909093	Y	28271207	rs9909093	T	C	0.5043	0.0104	0.0017	1.6e-09	692120	28271207	29944189	17	29944189	17	29944189	*	Y	3.06173	6.11765
17_29950023_T_C	rs7222308	17	29950023	T	C	0.0252	1.02564	1.00908	1.04167	0.467	11	rs7222308	0.001832	17	29950023	T	C	0.533	0.975	0.96	0.991	-0.0252	0.0081	85934	401577	17	29950023	17	29950023	*	rs7222308	Y	28277041	rs7222308	T	C	0.533	0.0102	0.0017	3.5e-09	692164	28277041	29950023	17	29950023	17	29950023	*	Y	3.11111	6
17_29950933_G_C	rs4533340	17	29950933	G	C	0.0253	1.026	1.009	1.042	0.4639	5	rs4533340	0.001866	17	29950933	C	G	0.4639	1.026	1.009	1.042	0.0253	0.0081	85934	401577	17	29950933	17	29950933	*	rs4533340	S	28277951	rs4533340	C	G	0.4659	-0.0102	0.0017	3.4e-09	692128	28277951	29950933	17	29950933	17	29950933	*	S	3.12346	-6
17_29952573_A_C	rs12600855	17	29952573	A	C	0.0248	1.02459	1.00908	1.04167	0.4603	11	rs12600855	0.002266	17	29952573	A	C	0.5397	0.976	0.96	0.991	-0.0248	0.0081	85934	401577	17	29952573	17	29952573	*	rs12600855	M	28279591	rs12600855	A	C	0.5382	0.0099	0.0017	1.1e-08	692055	28279591	29952573	17	29952573	17	29952573	*	M	3.06173	5.82353
17_29962800_C_T	rs6505148	17	29962800	C	T	0.024	1.024	1.008	1.041	0.4916	10	rs6505148	0.002996	17	29962800	T	C	0.4916	1.024	1.008	1.041	0.024	0.0081	85934	401577	17	29962800	17	29962800	*	rs6505148	Y	28289818	rs6505148	T	C	0.4899	-0.01	0.0017	5.8e-09	692440	28289818	29962800	17	29962800	17	29962800	*	Y	2.96296	-5.88235
17_29966930_C_G	rs4598962	17	29966930	C	G	0.024	1.02459	1.00806	1.04058	0.4917	6	rs4598962	0.002984	17	29966930	C	G	0.5083	0.976	0.961	0.992	-0.024	0.0081	85934	401577	17	29966930	17	29966930	*	rs4598962	S	28293948	rs4598962	C	G	0.5101	0.01	0.0017	5.4e-09	692380	28293948	29966930	17	29966930	17	29966930	*	S	2.96296	5.88235
17_29969309_T_G	rs9897794	17	29969309	T	G	0.0239	1.02459	1.00806	1.04058	0.4925	11	rs9897794	0.003098	17	29969309	T	G	0.5075	0.976	0.961	0.992	-0.0239	0.0081	85934	401577	17	29969309	17	29969309	*	rs9897794	B	28296327	rs9897794	T	G	0.5104	0.0105	0.0016	1.2e-10	795511	28296327	29969309	17	29969309	17	29969309	*	B	2.95062	6.5625
17_29973126_T_C	rs4077465	17	29973126	T	C	0.0245	1.02459	1.00908	1.04167	0.4905	11	rs4077465	0.002529	17	29973126	T	C	0.5095	0.976	0.96	0.991	-0.0245	0.0081	85934	401577	17	29973126	17	29973126	*	rs4077465	Y	28300144	rs4077465	T	C	0.5101	0.0099	0.0017	9.7e-09	691602	28300144	29973126	17	29973126	17	29973126	*	Y	3.02469	5.82353
17_29978656_C_T	rs4075014	17	29978656	C	T	0.0248	1.025	1.009	1.042	0.4589	10	rs4075014	0.002265	17	29978656	T	C	0.4589	1.025	1.009	1.042	0.0248	0.0081	85934	401577	17	29978656	17	29978656	*	rs4075014	Y	28305674	rs4075014	T	C	0.4604	-0.0099	0.0017	1.1e-08	692175	28305674	29978656	17	29978656	17	29978656	*	Y	3.06173	-5.82353
17_29993455_G_T	rs12150261	17	29993455	G	T	0.0246	1.025	1.009	1.041	0.4586	10	rs12150261	0.002482	17	29993455	T	G	0.4586	1.025	1.009	1.041	0.0246	0.0081	85934	401577	17	29993455	17	29993455	*	rs12150261	K	28320473	rs12150261	T	G	0.4601	-0.0104	0.0016	1.5e-10	795220	28320473	29993455	17	29993455	17	29993455	*	K	3.03704	-6.5
17_30000564_A_G	rs11868086	17	30000564	A	G	-0.0187	0.981354	0.965251	0.998004	0.3454	11	rs11868086	0.02793	17	30000564	A	G	0.6546	1.019	1.002	1.036	0.0187	0.0085	85934	401577	17	30000564	17	30000564	*	rs11868086	R	28327582	rs11868086	A	G	0.6433	-0.0108	0.0018	1.4e-09	691113	28327582	30000564	17	30000564	17	30000564	*	R	-2.2	-6
17_30001801_G_C	rs12939344	17	30001801	G	C	-0.0235	0.977	0.961	0.992	0.5013	5	rs12939344	0.003638	17	30001801	C	G	0.5013	0.977	0.961	0.992	-0.0235	0.0081	85934	401577	17	30001801	17	30001801	*	rs12939344	B	28328819	rs12939344	C	G	0.5036	0.0102	0.0017	2.8e-09	692523	28328819	30001801	17	30001801	17	30001801	*	B	-2.90123	6
17_30007692_G_A	rs7220151	17	30007692	G	A	-0.0248	0.976	0.96	0.991	0.5355	10	rs7220151	0.002222	17	30007692	A	G	0.5355	0.976	0.96	0.991	-0.0248	0.0081	85934	401577	17	30007692	17	30007692	*	rs7220151	R	28334710	rs7220151	A	G	0.5388	0.01	0.0017	6.9e-09	692542	28334710	30007692	17	30007692	17	30007692	*	R	-3.06173	5.88235
17_30008931_T_G	rs7212497	17	30008931	T	G	-0.0247	0.97561	0.960615	0.99108	0.5379	11	rs7212497	0.00232	17	30008931	T	G	0.4621	1.025	1.009	1.041	0.0247	0.0081	85934	401577	17	30008931	17	30008931	*	rs7212497	K	28335949	rs7212497	T	G	0.46	-0.0099	0.0017	1.1e-08	692519	28335949	30008931	17	30008931	17	30008931	*	K	-3.04938	-5.82353
17_30017258_G_A	rs4328498	17	30017258	G	A	-0.0249	0.975	0.96	0.991	0.5363	10	rs4328498	0.002104	17	30017258	A	G	0.5363	0.975	0.96	0.991	-0.0249	0.0081	85934	401577	17	30017258	17	30017258	*	rs4328498	R	28344276	rs4328498	A	G	0.5396	0.01	0.0017	6.9e-09	686608	28344276	30017258	17	30017258	17	30017258	*	R	-3.07407	5.88235
17_30022077_G_A	rs9902453	17	30022077	G	A	-0.0254	0.975	0.96	0.991	0.5381	10	rs9902453	0.001724	17	30022077	A	G	0.5381	0.975	0.96	0.991	-0.0254	0.0081	85934	401577	17	30022077	17	30022077	*	rs9902453	R	28349095	rs9902453	A	G	0.54	0.0099	0.0017	1.1e-08	691117	28349095	30022077	17	30022077	17	30022077	*	R	-3.1358	5.82353
17_30029118_C_T	rs4528633	17	30029118	C	T	-0.0235	0.977	0.961	0.992	0.5037	10	rs4528633	0.003676	17	30029118	T	C	0.5037	0.977	0.961	0.992	-0.0235	0.0081	85934	401577	17	30029118	17	30029118	*	rs4528633	Y	28356136	rs4528633	T	C	0.5096	0.0103	0.0017	2.2e-09	692499	28356136	30029118	17	30029118	17	30029118	*	Y	-2.90123	6.05882
17_30029726_C_A	rs7225686	17	30029726	C	A	-0.0236	0.977	0.961	0.992	0.5037	10	rs7225686	0.00344	17	30029726	A	C	0.5037	0.977	0.961	0.992	-0.0236	0.0081	85934	401577	17	30029726	17	30029726	*	rs7225686	M	28356744	rs7225686	A	C	0.5096	0.0102	0.0017	2.9e-09	692499	28356744	30029726	17	30029726	17	30029726	*	M	-2.91358	6
17_30030029_G_A	rs9896062	17	30030029	G	A	-0.0248	0.976	0.96	0.991	0.538	10	rs9896062	0.002224	17	30030029	A	G	0.538	0.976	0.96	0.991	-0.0248	0.0081	85934	401577	17	30030029	17	30030029	*	rs9896062	R	28357047	rs9896062	A	G	0.54	0.0098	0.0017	1.2e-08	692460	28357047	30030029	17	30030029	17	30030029	*	R	-3.06173	5.76471
17_30030062_T_A	rs9904336	17	30030062	T	A	-0.0248	0.976	0.96	0.991	0.538	5	rs9904336	0.002219	17	30030062	A	T	0.538	0.976	0.96	0.991	-0.0248	0.0081	85934	401577	17	30030062	17	30030062	*	rs9904336	W	28357080	rs9904336	A	T	0.54	0.0098	0.0017	1.2e-08	692459	28357080	30030062	17	30030062	17	30030062	*	W	-3.06173	5.76471
17_30032493_G_A	rs9912741	17	30032493	G	A	-0.0247	0.976	0.96	0.991	0.5355	10	rs9912741	0.002327	17	30032493	A	G	0.5355	0.976	0.96	0.991	-0.0247	0.0081	85934	401577	17	30032493	17	30032493	*	rs9912741	R	28359511	rs9912741	A	G	0.5391	0.01	0.0017	6.7e-09	692521	28359511	30032493	17	30032493	17	30032493	*	R	-3.04938	5.88235
17_30034651_A_C	rs8071742	17	30034651	A	C	-0.0247	0.97561	0.960615	0.99108	0.5381	11	rs8071742	0.002345	17	30034651	A	C	0.4619	1.025	1.009	1.041	0.0247	0.0081	85934	401577	17	30034651	17	30034651	*	rs8071742	M	28361669	rs8071742	A	C	0.46	-0.0099	0.0017	1.1e-08	692254	28361669	30034651	17	30034651	17	30034651	*	M	-3.04938	-5.82353
17_30034951_C_G	rs4575590	17	30034951	C	G	-0.025	0.97561	0.959693	0.99108	0.538	6	rs4575590	0.002063	17	30034951	C	G	0.462	1.025	1.009	1.042	0.025	0.0081	85934	401577	17	30034951	17	30034951	*	rs4575590	S	28361969	rs4575590	C	G	0.46	-0.0098	0.0017	1.2e-08	692256	28361969	30034951	17	30034951	17	30034951	*	S	-3.08642	-5.76471
17_30037750_T_C	rs4547389	17	30037750	T	C	-0.0234	0.976562	0.961538	0.992063	0.5038	11	rs4547389	0.003759	17	30037750	T	C	0.4962	1.024	1.008	1.04	0.0234	0.0081	85934	401577	17	30037750	17	30037750	*	rs4547389	Y	28364768	rs4547389	T	C	0.4908	-0.0103	0.0017	2.4e-09	692222	28364768	30037750	17	30037750	17	30037750	*	Y	-2.88889	-6.05882
17_30042530_G_T	rs7220004	17	30042530	G	T	-0.0236	0.977	0.961	0.992	0.5039	10	rs7220004	0.003496	17	30042530	T	G	0.5039	0.977	0.961	0.992	-0.0236	0.0081	85934	401577	17	30042530	17	30042530	*	rs7220004	K	28369548	rs7220004	T	G	0.5091	0.0102	0.0017	3e-09	692248	28369548	30042530	17	30042530	17	30042530	*	K	-2.91358	6
17_30047094_A_G	rs7219456	17	30047094	A	G	-0.0237	0.976562	0.961538	0.992063	0.5041	11	rs7219456	0.003443	17	30047094	A	G	0.4959	1.024	1.008	1.04	0.0237	0.0081	85934	401577	17	30047094	17	30047094	*	rs7219456	R	28374112	rs7219456	A	G	0.4908	-0.0102	0.0017	3.2e-09	686295	28374112	30047094	17	30047094	17	30047094	*	R	-2.92593	-6
17_30051258_C_T	rs11653805	17	30051258	C	T	-0.0238	0.976	0.961	0.992	0.5037	10	rs11653805	0.003309	17	30051258	T	C	0.5037	0.976	0.961	0.992	-0.0238	0.0081	85934	401577	17	30051258	17	30051258	*	rs11653805	Y	28378276	rs11653805	T	C	0.5092	0.0102	0.0017	2.6e-09	692270	28378276	30051258	17	30051258	17	30051258	*	Y	-2.93827	6
17_30054123_C_G	rs4074170	17	30054123	C	G	-0.0248	0.97561	0.959693	0.99108	0.538	6	rs4074170	0.002245	17	30054123	C	G	0.462	1.025	1.009	1.042	0.0248	0.0081	85934	401577	17	30054123	17	30054123	*	rs4074170	V	28381141	rs4074170	C	G	0.4604	-0.0099	0.0017	1.1e-08	692391	28381141	30054123	17	30054123	17	30054123	*	V	-3.06173	-5.82353
17_30055686_C_T	rs9890205	17	30055686	C	T	-0.0248	0.976	0.96	0.991	0.5355	10	rs9890205	0.002261	17	30055686	T	C	0.5355	0.976	0.96	0.991	-0.0248	0.0081	85934	401577	17	30055686	17	30055686	*	rs9890205	Y	28382704	rs9890205	T	C	0.5388	0.0099	0.0017	8.2e-09	692468	28382704	30055686	17	30055686	17	30055686	*	Y	-3.06173	5.82353
17_30056691_A_G	rs4436830	17	30056691	A	G	-0.0232	0.977517	0.958773	0.996016	0.2363	11	rs4436830	0.01598	17	30056691	A	G	0.7637	1.023	1.004	1.043	0.0232	0.0096	85934	401577	17	30056691	17	30056691	*	rs4436830	R	28383709	rs4436830	A	G	0.7572	-0.0105	0.0019	4.2e-08	790244	28383709	30056691	17	30056691	17	30056691	*	R	-2.41667	-5.52632
17_30062085_A_C	rs4239227	17	30062085	A	C	-0.0247	0.97561	0.960615	0.99108	0.5381	11	rs4239227	0.002339	17	30062085	A	C	0.4619	1.025	1.009	1.041	0.0247	0.0081	85934	401577	17	30062085	17	30062085	*	rs4239227	M	28389103	rs4239227	A	C	0.4603	-0.0098	0.0017	1.4e-08	692209	28389103	30062085	17	30062085	17	30062085	*	M	-3.04938	-5.76471
17_30062558_G_A	rs7213462	17	30062558	G	A	-0.0184	0.982	0.966	0.998	0.3454	10	rs7213462	0.03094	17	30062558	A	G	0.3454	0.982	0.966	0.998	-0.0184	0.0085	85934	401577	17	30062558	17	30062558	*	rs7213462	R	28389576	rs7213462	A	G	0.3572	0.0105	0.0017	6.6e-10	793289	28389576	30062558	17	30062558	17	30062558	*	R	-2.16471	6.17647
17_30064058_A_G	rs9890886	17	30064058	A	G	-0.0248	0.97561	0.959693	0.99108	0.5364	11	rs9890886	0.002191	17	30064058	A	G	0.4636	1.025	1.009	1.042	0.0248	0.0081	85934	401577	17	30064058	17	30064058	*	rs9890886	R	28391076	rs9890886	A	G	0.4611	-0.0099	0.0017	8.8e-09	692239	28391076	30064058	17	30064058	17	30064058	*	R	-3.06173	-5.82353
17_30069703_G_C	rs4465650	17	30069703	G	C	-0.025	0.975	0.96	0.991	0.5363	5	rs4465650	0.002026	17	30069703	C	G	0.5363	0.975	0.96	0.991	-0.025	0.0081	85934	401577	17	30069703	17	30069703	*	rs4465650	S	28396721	rs4465650	C	G	0.5388	0.01	0.0017	8e-09	690913	28396721	30069703	17	30069703	17	30069703	*	S	-3.08642	5.88235
17_30071959_A_G	rs9906340	17	30071959	A	G	-0.0247	0.97561	0.960615	0.99108	0.5381	11	rs9906340	0.002338	17	30071959	A	G	0.4619	1.025	1.009	1.041	0.0247	0.0081	85934	401577	17	30071959	17	30071959	*	rs9906340	R	28398977	rs9906340	A	G	0.4604	-0.0101	0.0017	5.8e-09	690890	28398977	30071959	17	30071959	17	30071959	*	R	-3.04938	-5.94118
17_30075719_C_T	rs7218379	17	30075719	C	T	-0.0234	0.977	0.961	0.993	0.5037	10	rs7218379	0.003827	17	30075719	T	C	0.5037	0.977	0.961	0.993	-0.0234	0.0081	85934	401577	17	30075719	17	30075719	*	rs7218379	Y	28402737	rs7218379	T	C	0.5092	0.0102	0.0017	3.6e-09	691105	28402737	30075719	17	30075719	17	30075719	*	Y	-2.88889	6
17_30076330_A_G	rs6505158	17	30076330	A	G	-0.0247	0.97561	0.960615	0.99108	0.538	11	rs6505158	0.002352	17	30076330	A	G	0.462	1.025	1.009	1.041	0.0247	0.0081	85934	401577	17	30076330	17	30076330	*	rs6505158	R	28403348	rs6505158	A	G	0.4604	-0.0099	0.0017	1.2e-08	691156	28403348	30076330	17	30076330	17	30076330	*	R	-3.04938	-5.82353
17_30079000_C_T	rs10853136	17	30079000	C	T	-0.0234	0.977	0.961	0.993	0.5037	10	rs10853136	0.003886	17	30079000	T	C	0.5037	0.977	0.961	0.993	-0.0234	0.0081	85934	401577	17	30079000	17	30079000	*	rs10853136	Y	28406018	rs10853136	T	C	0.5093	0.0102	0.0017	3.7e-09	691080	28406018	30079000	17	30079000	17	30079000	*	Y	-2.88889	6
17_30079090_C_T	rs9897206	17	30079090	C	T	-0.0252	0.975	0.96	0.991	0.5361	10	rs9897206	0.001868	17	30079090	T	C	0.5361	0.975	0.96	0.991	-0.0252	0.0081	85934	401577	17	30079090	17	30079090	*	rs9897206	Y	28406108	rs9897206	T	C	0.5387	0.0112	0.002	1.4e-08	523456	28406108	30079090	17	30079090	17	30079090	*	Y	-3.11111	5.6
17_30080269_C_T	rs11080114	17	30080269	C	T	-0.0248	0.976	0.96	0.991	0.538	10	rs11080114	0.002226	17	30080269	T	C	0.538	0.976	0.96	0.991	-0.0248	0.0081	85934	401577	17	30080269	17	30080269	*	rs11080114	Y	28407287	rs11080114	T	C	0.5396	0.0098	0.0017	1.4e-08	690956	28407287	30080269	17	30080269	17	30080269	*	Y	-3.06173	5.76471
17_30080858_T_G	rs7221743	17	30080858	T	G	-0.0248	0.97561	0.959693	0.99108	0.5383	11	rs7221743	0.002272	17	30080858	T	G	0.4617	1.025	1.009	1.042	0.0248	0.0081	85934	401577	17	30080858	17	30080858	*	rs7221743	K	28407876	rs7221743	T	G	0.4603	-0.0099	0.0017	1.1e-08	691131	28407876	30080858	17	30080858	17	30080858	*	K	-3.06173	-5.82353
17_30081052_C_T	rs11080115	17	30081052	C	T	-0.0233	0.977	0.962	0.993	0.5036	10	rs11080115	0.003963	17	30081052	T	C	0.5036	0.977	0.962	0.993	-0.0233	0.0081	85934	401577	17	30081052	17	30081052	*	rs11080115	Y	28408070	rs11080115	T	C	0.5091	0.0102	0.0017	3.3e-09	691046	28408070	30081052	17	30081052	17	30081052	*	Y	-2.87654	6
17_30082246_T_C	rs7212292	17	30082246	T	C	-0.0234	0.976562	0.961538	0.992063	0.5038	11	rs7212292	0.00381	17	30082246	T	C	0.4962	1.024	1.008	1.04	0.0234	0.0081	85934	401577	17	30082246	17	30082246	*	rs7212292	Y	28409264	rs7212292	T	C	0.4855	-0.0103	0.0017	2.2e-09	690469	28409264	30082246	17	30082246	17	30082246	*	Y	-2.88889	-6.05882
17_30083106_T_C	rs12941382	17	30083106	T	C	-0.0236	0.976562	0.961538	0.992063	0.5037	11	rs12941382	0.003549	17	30083106	T	C	0.4963	1.024	1.008	1.04	0.0236	0.0081	85934	401577	17	30083106	17	30083106	*	rs12941382	Y	28410124	rs12941382	T	C	0.4914	-0.0101	0.0017	4e-09	687267	28410124	30083106	17	30083106	17	30083106	*	Y	-2.91358	-5.94118
17_30083306_G_A	rs12948898	17	30083306	G	A	-0.0233	0.977	0.962	0.993	0.5018	10	rs12948898	0.003906	17	30083306	A	G	0.5018	0.977	0.962	0.993	-0.0233	0.0081	85934	401577	17	30083306	17	30083306	*	rs12948898	R	28410324	rs12948898	A	G	0.5084	0.0103	0.0017	2.1e-09	690697	28410324	30083306	17	30083306	17	30083306	*	R	-2.87654	6.05882
17_30090358_T_C	rs8065059	17	30090358	T	C	-0.0253	0.974659	0.959693	0.99108	0.5379	11	rs8065059	0.001824	17	30090358	T	C	0.4621	1.026	1.009	1.042	0.0253	0.0081	85934	401577	17	30090358	17	30090358	*	rs8065059	Y	28417376	rs8065059	T	C	0.4601	-0.0099	0.0017	1.1e-08	690417	28417376	30090358	17	30090358	17	30090358	*	Y	-3.12346	-5.82353
17_30091023_C_T	rs8065261	17	30091023	C	T	-0.025	0.975	0.96	0.991	0.5372	10	rs8065261	0.002045	17	30091023	T	C	0.5372	0.975	0.96	0.991	-0.025	0.0081	85934	401577	17	30091023	17	30091023	*	rs8065261	Y	28418041	rs8065261	T	C	0.5399	0.0099	0.0017	1e-08	685126	28418041	30091023	17	30091023	17	30091023	*	Y	-3.08642	5.82353
17_30096070_G_A	rs4350617	17	30096070	G	A	0.0245	1.025	1.009	1.041	0.4596	10	rs4350617	0.002561	17	30096070	A	G	0.4596	1.025	1.009	1.041	0.0245	0.0081	85934	401577	17	30096070	17	30096070	*	rs4350617	R	28423088	rs4350617	A	G	0.4599	-0.01	0.0017	7.5e-09	692412	28423088	30096070	17	30096070	17	30096070	*	R	3.02469	-5.88235
17_30100880_A_G	rs4581755	17	30100880	A	G	0.0243	1.02459	1.00806	1.04058	0.4594	11	rs4581755	0.002735	17	30100880	A	G	0.5406	0.976	0.961	0.992	-0.0243	0.0081	85934	401577	17	30100880	17	30100880	*	rs4581755	R	28427898	rs4581755	A	G	0.5401	0.0101	0.0017	5.4e-09	692602	28427898	30100880	17	30100880	17	30100880	*	R	3	5.94118
17_30103285_C_A	rs8082175	17	30103285	C	A	0.0246	1.025	1.009	1.041	0.459	10	rs8082175	0.002492	17	30103285	A	C	0.459	1.025	1.009	1.041	0.0246	0.0081	85934	401577	17	30103285	17	30103285	*	rs8082175	V	28430303	rs8082175	A	C	0.4598	-0.01	0.0017	6.8e-09	692408	28430303	30103285	17	30103285	17	30103285	*	V	3.03704	-5.88235
17_30104180_T_C	rs9905950	17	30104180	T	C	0.023	1.02354	1.00705	1.0395	0.4956	11	rs9905950	0.00446	17	30104180	T	C	0.5044	0.977	0.962	0.993	-0.023	0.0081	85934	401577	17	30104180	17	30104180	*	rs9905950	Y	28431198	rs9905950	T	C	0.5088	0.0105	0.0017	1.2e-09	692479	28431198	30104180	17	30104180	17	30104180	*	Y	2.83951	6.17647
17_30113120_G_C	rs4294864	17	30113120	G	C	0.0245	1.025	1.009	1.041	0.4595	5	rs4294864	0.002502	17	30113120	C	G	0.4595	1.025	1.009	1.041	0.0245	0.0081	85934	401577	17	30113120	17	30113120	*	rs4294864	S	28440138	rs4294864	C	G	0.4598	-0.0099	0.0017	1e-08	691635	28440138	30113120	17	30113120	17	30113120	*	S	3.02469	-5.82353
17_30116531_A_G	rs4795529	17	30116531	A	G	0.0237	1.02354	1.00806	1.04058	0.4961	11	rs4795529	0.0034	17	30116531	A	G	0.5039	0.977	0.961	0.992	-0.0237	0.0081	85934	401577	17	30116531	17	30116531	*	rs4795529	R	28443549	rs4795529	A	G	0.5084	0.0103	0.0017	2.1e-09	685369	28443549	30116531	17	30116531	17	30116531	*	R	2.92593	6.05882
17_30117165_A_C	rs6505162	17	30117165	A	C	0.0231	1.02354	1.00705	1.0395	0.4586	11	rs6505162	0.004379	17	30117165	A	C	0.5414	0.977	0.962	0.993	-0.0231	0.0081	85934	401577	17	30117165	17	30117165	*	rs6505162	H	28444183	rs6505162	A	C	0.5524	0.01	0.0017	9.8e-09	689052	28444183	30117165	17	30117165	17	30117165	*	H	2.85185	5.88235
17_30124847_T_C	rs9898353	17	30124847	T	C	0.0265	1.02669	1.01112	1.04275	0.4614	11	rs9898353	0.001092	17	30124847	T	C	0.5386	0.974	0.959	0.989	-0.0265	0.0081	85934	401577	17	30124847	17	30124847	*	rs9898353	Y	28451865	rs9898353	T	C	0.5436	0.0105	0.0017	1.1e-09	691144	28451865	30124847	17	30124847	17	30124847	*	Y	3.2716	6.17647
17_30129740_C_T	rs8080343	17	30129740	C	T	0.027	1.027	1.011	1.044	0.4617	10	rs8080343	0.0008855	17	30129740	T	C	0.4617	1.027	1.011	1.044	0.027	0.0081	85934	401577	17	30129740	17	30129740	*	rs8080343	Y	28456758	rs8080343	T	C	0.4564	-0.0106	0.0017	1e-09	691290	28456758	30129740	17	30129740	17	30129740	*	Y	3.33333	-6.23529
17_30130971_A_G	rs4427857	17	30130971	A	G	0.0244	1.02459	1.00806	1.04058	0.4912	11	rs4427857	0.002613	17	30130971	A	G	0.5088	0.976	0.961	0.992	-0.0244	0.0081	85934	401577	17	30130971	17	30130971	*	rs4427857	R	28457989	rs4427857	A	G	0.5154	0.0108	0.0017	3.1e-10	685187	28457989	30130971	17	30130971	17	30130971	*	R	3.01235	6.35294
17_30131087_A_G	rs4429345	17	30131087	A	G	0.0251	1.02564	1.00908	1.04167	0.4563	11	rs4429345	0.001996	17	30131087	A	G	0.5437	0.975	0.96	0.991	-0.0251	0.0081	85934	401577	17	30131087	17	30131087	*	rs4429345	R	28458105	rs4429345	A	G	0.5469	0.0105	0.0017	1.2e-09	691293	28458105	30131087	17	30131087	17	30131087	*	R	3.09877	6.17647
17_30137456_T_C	rs4470197	17	30137456	T	C	0.0267	1.02669	1.01112	1.04384	0.4626	11	rs4470197	0.0009566	17	30137456	T	C	0.5374	0.974	0.958	0.989	-0.0267	0.0081	85934	401577	17	30137456	17	30137456	*	rs4470197	Y	28464474	rs4470197	T	C	0.5439	0.0103	0.0017	2.2e-09	688882	28464474	30137456	17	30137456	17	30137456	*	Y	3.2963	6.05882
17_30142695_G_A	rs9908901	17	30142695	G	A	0.0267	1.027	1.011	1.043	0.4615	10	rs9908901	0.0009965	17	30142695	A	G	0.4615	1.027	1.011	1.043	0.0267	0.0081	85934	401577	17	30142695	17	30142695	*	rs9908901	R	28469713	rs9908901	A	G	0.4562	-0.0105	0.0017	1.2e-09	691292	28469713	30142695	17	30142695	17	30142695	*	R	3.2963	-6.17647
17_30143073_T_C	rs9896012	17	30143073	T	C	0.0243	1.02459	1.00806	1.04058	0.4911	11	rs9896012	0.002713	17	30143073	T	C	0.5089	0.976	0.961	0.992	-0.0243	0.0081	85934	401577	17	30143073	17	30143073	*	rs9896012	Y	28470091	rs9896012	T	C	0.5157	0.0109	0.0017	2.5e-10	691052	28470091	30143073	17	30143073	17	30143073	*	Y	3	6.41176
17_30148361_G_A	rs11080118	17	30148361	G	A	0.0241	1.024	1.008	1.041	0.4911	10	rs11080118	0.002876	17	30148361	A	G	0.4911	1.024	1.008	1.041	0.0241	0.0081	85934	401577	17	30148361	17	30148361	*	rs11080118	R	28475379	rs11080118	A	G	0.4844	-0.0109	0.0017	2.6e-10	690979	28475379	30148361	17	30148361	17	30148361	*	R	2.97531	-6.41176
17_30149440_T_G	rs9902340	17	30149440	T	G	0.0241	1.02459	1.00806	1.04058	0.4919	11	rs9902340	0.002839	17	30149440	T	G	0.5081	0.976	0.961	0.992	-0.0241	0.0081	85934	401577	17	30149440	17	30149440	*	rs9902340	K	28476458	rs9902340	T	G	0.5151	0.0109	0.0017	2.7e-10	691061	28476458	30149440	17	30149440	17	30149440	*	K	2.97531	6.41176
17_30155470_A_C	rs12602065	17	30155470	A	C	0.0253	1.02564	1.00908	1.04167	0.4553	11	rs12602065	0.001839	17	30155470	A	C	0.5447	0.975	0.96	0.991	-0.0253	0.0081	85934	401577	17	30155470	17	30155470	*	rs12602065	M	28482488	rs12602065	A	C	0.5465	0.0105	0.0017	1.1e-09	691240	28482488	30155470	17	30155470	17	30155470	*	M	3.12346	6.17647
17_30158744_A_G	rs7211246	17	30158744	A	G	0.0268	1.02669	1.01112	1.04384	0.4614	11	rs7211246	0.000952	17	30158744	A	G	0.5386	0.974	0.958	0.989	-0.0268	0.0081	85934	401577	17	30158744	17	30158744	*	rs7211246	R	28485762	rs7211246	A	G	0.5426	0.0105	0.0017	1.1e-09	691300	28485762	30158744	17	30158744	17	30158744	*	R	3.30864	6.17647
17_30162652_A_G	rs4356528	17	30162652	A	G	0.0253	1.02564	1.00908	1.04167	0.4548	11	rs4356528	0.001828	17	30162652	A	G	0.5452	0.975	0.96	0.991	-0.0253	0.0081	85934	401577	17	30162652	17	30162652	*	rs4356528	R	28489670	rs4356528	A	G	0.5392	0.0105	0.0017	1.3e-09	685386	28489670	30162652	17	30162652	17	30162652	*	R	3.12346	6.17647
17_30162752_G_A	rs4493117	17	30162752	G	A	0.0244	1.025	1.009	1.041	0.491	10	rs4493117	0.002541	17	30162752	A	G	0.491	1.025	1.009	1.041	0.0244	0.0081	85934	401577	17	30162752	17	30162752	*	rs4493117	R	28489770	rs4493117	A	G	0.4843	-0.0109	0.0017	3e-10	685104	28489770	30162752	17	30162752	17	30162752	*	R	3.01235	-6.41176
17_30168003_G_A	rs12450441	17	30168003	G	A	0.0256	1.026	1.01	1.042	0.4553	10	rs12450441	0.001619	17	30168003	A	G	0.4553	1.026	1.01	1.042	0.0256	0.0081	85934	401577	17	30168003	17	30168003	*	rs12450441	R	28495021	rs12450441	A	G	0.4535	-0.0106	0.0017	9.4e-10	691275	28495021	30168003	17	30168003	17	30168003	*	R	3.16049	-6.23529
17_30168654_T_G	rs4533341	17	30168654	T	G	0.0256	1.02564	1.0101	1.04275	0.4546	11	rs4533341	0.001662	17	30168654	T	G	0.5454	0.975	0.959	0.99	-0.0256	0.0081	85934	401577	17	30168654	17	30168654	*	rs4533341	K	28495672	rs4533341	T	G	0.546	0.0106	0.0017	1e-09	691279	28495672	30168654	17	30168654	17	30168654	*	K	3.16049	6.23529
17_30169412_A_T	rs7222685	17	30169412	A	T	0.0252	1.02564	1.00908	1.04167	0.4561	6	rs7222685	0.001903	17	30169412	A	T	0.5439	0.975	0.96	0.991	-0.0252	0.0081	85934	401577	17	30169412	17	30169412	*	rs7222685	W	28496430	rs7222685	A	T	0.5464	0.0105	0.0017	1.4e-09	685453	28496430	30169412	17	30169412	17	30169412	*	W	3.11111	6.17647
17_30178006_G_A	rs7221154	17	30178006	G	A	0.0271	1.027	1.011	1.044	0.4616	10	rs7221154	0.0008459	17	30178006	A	G	0.4616	1.027	1.011	1.044	0.0271	0.0081	85934	401577	17	30178006	17	30178006	*	rs7221154	R	28505024	rs7221154	A	G	0.4562	-0.0105	0.0017	1.1e-09	691415	28505024	30178006	17	30178006	17	30178006	*	R	3.34568	-6.17647
17_30180675_G_A	rs2054846	17	30180675	G	A	0.0257	1.026	1.01	1.042	0.4548	10	rs2054846	0.001531	17	30180675	A	G	0.4548	1.026	1.01	1.042	0.0257	0.0081	85934	401577	17	30180675	17	30180675	*	rs2054846	R	28507693	rs2054846	A	G	0.4532	-0.0106	0.0017	8e-10	692301	28507693	30180675	17	30180675	17	30180675	*	R	3.17284	-6.23529
17_30184960_G_A	rs1979572	17	30184960	G	A	0.0277	1.028	1.012	1.045	0.4615	10	rs1979572	0.0006363	17	30184960	A	G	0.4615	1.028	1.012	1.045	0.0277	0.0081	85934	401577	17	30184960	17	30184960	*	rs1979572	R	28511978	rs1979572	A	G	0.4563	-0.0105	0.0017	1.4e-09	692530	28511978	30184960	17	30184960	17	30184960	*	R	3.41975	-6.17647
17_30188461_A_G	rs1906451	17	30188461	A	G	0.0257	1.02564	1.0101	1.04275	0.4553	11	rs1906451	0.001567	17	30188461	A	G	0.5447	0.975	0.959	0.99	-0.0257	0.0081	85934	401577	17	30188461	17	30188461	*	rs1906451	R	28515479	rs1906451	A	G	0.5454	0.0105	0.0017	1.3e-09	692210	28515479	30188461	17	30188461	17	30188461	*	R	3.17284	6.17647
17_30197786_A_C	rs3813034	17	30197786	A	C	0.0258	1.02564	1.0101	1.04275	0.4564	11	rs3813034	0.001442	17	30197786	A	C	0.5436	0.975	0.959	0.99	-0.0258	0.0081	85934	401577	17	30197786	17	30197786	*	rs3813034	M	28524804	rs3813034	A	C	0.5464	0.0106	0.0017	9.1e-10	692494	28524804	30197786	17	30197786	17	30197786	*	M	3.18519	6.23529
17_30197993_A_C	rs1042173	17	30197993	A	C	0.0253	1.02564	1.00908	1.04167	0.4576	11	rs1042173	0.001752	17	30197993	A	C	0.5424	0.975	0.96	0.991	-0.0253	0.0081	85934	401577	17	30197993	17	30197993	*	rs1042173	M	28525011	rs1042173	A	C	0.5462	0.0105	0.0017	1.2e-09	692571	28525011	30197993	17	30197993	17	30197993	*	M	3.12346	6.17647
17_30199457_T_C	rs4325622	17	30199457	T	C	0.0254	1.02564	1.00908	1.04167	0.4549	11	rs4325622	0.001778	17	30199457	T	C	0.5451	0.975	0.96	0.991	-0.0254	0.0081	85934	401577	17	30199457	17	30199457	*	rs4325622	Y	28526475	rs4325622	T	C	0.5467	0.0106	0.0017	7.1e-10	692329	28526475	30199457	17	30199457	17	30199457	*	Y	3.1358	6.23529
17_30200210_T_C	rs9303628	17	30200210	T	C	0.0244	1.02459	1.00806	1.04058	0.4914	11	rs9303628	0.002534	17	30200210	T	C	0.5086	0.976	0.961	0.992	-0.0244	0.0081	85934	401577	17	30200210	17	30200210	*	rs9303628	Y	28527228	rs9303628	T	C	0.5154	0.0113	0.0018	1.8e-10	637451	28527228	30200210	17	30200210	17	30200210	*	Y	3.01235	6.27778
17_30201824_T_C	rs11080121	17	30201824	T	C	0.0252	1.02564	1.00908	1.04167	0.4598	11	rs11080121	0.001914	17	30201824	T	C	0.5402	0.975	0.96	0.991	-0.0252	0.0081	85934	401577	17	30201824	17	30201824	*	rs11080121	Y	28528842	rs11080121	T	C	0.5461	0.0106	0.0017	8.7e-10	691013	28528842	30201824	17	30201824	17	30201824	*	Y	3.11111	6.23529
17_30204775_C_T	rs3794808	17	30204775	C	T	0.0259	1.026	1.01	1.043	0.4307	10	rs3794808	0.001533	17	30204775	T	C	0.4307	1.026	1.01	1.043	0.0259	0.0082	85934	401577	17	30204775	17	30204775	*	rs3794808	Y	28531793	rs3794808	T	C	0.4264	-0.0112	0.0017	1.1e-11	791106	28531793	30204775	17	30204775	17	30204775	*	Y	3.15854	-6.58824
17_30204995_G_A	rs2054847	17	30204995	G	A	0.0247	1.025	1.009	1.042	0.4267	10	rs2054847	0.002598	17	30204995	A	G	0.4267	1.025	1.009	1.042	0.0247	0.0082	85934	401577	17	30204995	17	30204995	*	rs2054847	R	28532013	rs2054847	A	G	0.4234	-0.011	0.0018	2.8e-10	692273	28532013	30204995	17	30204995	17	30204995	*	R	3.0122	-6.11111
17_30211514_C_T	rs140701	17	30211514	C	T	0.0289	1.029	1.013	1.046	0.4244	10	rs140701	0.0004183	17	30211514	T	C	0.4244	1.029	1.013	1.046	0.0289	0.0082	85934	401577	17	30211514	17	30211514	*	rs140701	Y	28538532	rs140701	T	C	0.418	-0.0106	0.0017	1.1e-09	692479	28538532	30211514	17	30211514	17	30211514	*	Y	3.52439	-6.23529
17_30211697_A_G	rs4583306	17	30211697	A	G	0.0272	1.02775	1.01112	1.04384	0.4205	11	rs4583306	0.0009308	17	30211697	A	G	0.5795	0.973	0.958	0.989	-0.0272	0.0082	85934	401577	17	30211697	17	30211697	*	rs4583306	R	28538715	rs4583306	A	G	0.5828	0.0107	0.0017	1e-09	690874	28538715	30211697	17	30211697	17	30211697	*	R	3.31707	6.29412
17_30219896_C_T	rs2020942	17	30219896	C	T	-0.0151	0.985	0.969	1.001	0.3813	10	rs2020942	0.0711	17	30219896	T	C	0.3813	0.985	0.969	1.001	-0.0151	0.0083	85934	401577	17	30219896	17	30219896	*	rs2020942	Y	28546914	rs2020942	T	C	0.3957	0.0114	0.0018	1.3e-10	688959	28546914	30219896	17	30219896	17	30219896	*	Y	-1.81928	6.33333
17_30223714_G_A	rs2020939	17	30223714	G	A	0.0278	1.028	1.012	1.045	0.4228	10	rs2020939	0.0007175	17	30223714	A	G	0.4228	1.028	1.012	1.045	0.0278	0.0082	85934	401577	17	30223714	17	30223714	*	rs2020939	R	28550732	rs2020939	A	G	0.4193	-0.0106	0.0018	2.1e-09	680255	28550732	30223714	17	30223714	17	30223714	*	R	3.39024	-5.88889
17_30224647_G_A	rs2066713	17	30224647	G	A	-0.0141	0.986	0.97	1.002	0.3816	10	rs2066713	0.09127	17	30224647	A	G	0.3816	0.986	0.97	1.002	-0.0141	0.0083	85934	401577	17	30224647	17	30224647	*	rs2066713	R	28551665	rs2066713	A	G	0.392	0.011	0.0018	5e-10	675823	28551665	30224647	17	30224647	17	30224647	*	R	-1.6988	6.11111
17_30244910_C_T	rs12945042	17	30244910	C	T	-0.0166	0.984	0.967	1	0.3234	10	rs12945042	0.05577	17	30244910	T	C	0.3234	0.984	0.967	1	-0.0166	0.0087	85934	401577	17	30244910	17	30244910	*	rs12945042	Y	28571928	rs12945042	T	C	0.3282	0.0077	0.0018	2.7e-05	692058	28571928	30244910	17	30244910	17	30244910	*	Y	-1.90805	4.27778
17_30245342_A_G	rs7214991	17	30245342	A	G	-0.0148	0.985222	0.968992	1.002	0.3736	11	rs7214991	0.07643	17	30245342	A	G	0.6264	1.015	0.998	1.032	0.0148	0.0084	85934	401577	17	30245342	17	30245342	*	rs7214991	R	28572360	rs7214991	A	G	0.6239	-0.0077	0.0018	1.5e-05	691981	28572360	30245342	17	30245342	17	30245342	*	R	-1.7619	-4.27778
17_30245735_C_T	rs1487971	17	30245735	C	T	-0.0144	0.986	0.97	1.002	0.3743	10	rs1487971	0.08591	17	30245735	T	C	0.3743	0.986	0.97	1.002	-0.0144	0.0084	85934	401577	17	30245735	17	30245735	*	rs1487971	Y	28572753	rs1487971	T	C	0.3757	0.0072	0.0017	2e-05	795013	28572753	30245735	17	30245735	17	30245735	*	Y	-1.71429	4.23529
17_30247159_G_A	rs7214248	17	30247159	G	A	-0.0167	0.983	0.967	1	0.3244	10	rs7214248	0.05315	17	30247159	A	G	0.3244	0.983	0.967	1	-0.0167	0.0086	85934	401577	17	30247159	17	30247159	*	rs7214248	R	28574177	rs7214248	A	G	0.3293	0.0077	0.0018	2.6e-05	692350	28574177	30247159	17	30247159	17	30247159	*	R	-1.94186	4.27778
17_30249058_T_C	rs1050565	17	30249058	T	C	-0.0185	0.981354	0.965251	0.998004	0.324	11	rs1050565	0.03229	17	30249058	T	C	0.676	1.019	1.002	1.036	0.0185	0.0086	85934	401577	17	30249058	17	30249058	*	rs1050565	Y	28576076	rs1050565	T	C	0.6717	-0.0077	0.0018	2.9e-05	692583	28576076	30249058	17	30249058	17	30249058	*	Y	-2.15116	-4.27778
17_30252302_C_T	rs7223821	17	30252302	C	T	-0.0187	0.981	0.965	0.998	0.3234	10	rs7223821	0.03047	17	30252302	T	C	0.3234	0.981	0.965	0.998	-0.0187	0.0087	85934	401577	17	30252302	17	30252302	*	rs7223821	Y	28579320	rs7223821	T	C	0.3283	0.0075	0.0018	4.2e-05	692126	28579320	30252302	17	30252302	17	30252302	*	Y	-2.14943	4.16667
17_30254025_T_G	rs17767256	17	30254025	T	G	-0.019	0.981354	0.96432	0.998004	0.3245	11	rs17767256	0.0282	17	30254025	T	G	0.6755	1.019	1.002	1.037	0.019	0.0086	85934	401577	17	30254025	17	30254025	*	rs17767256	K	28581043	rs17767256	T	G	0.6717	-0.0073	0.0018	6.8e-05	691851	28581043	30254025	17	30254025	17	30254025	*	K	-2.2093	-4.05556
17_30259885_T_G	rs3794806	17	30259885	T	G	-0.0188	0.981354	0.965251	0.998004	0.3234	11	rs3794806	0.03004	17	30259885	T	G	0.6766	1.019	1.002	1.036	0.0188	0.0086	85934	401577	17	30259885	17	30259885	*	rs3794806	K	28586903	rs3794806	T	G	0.6719	-0.0076	0.0018	3.9e-05	692441	28586903	30259885	17	30259885	17	30259885	*	K	-2.18605	-4.22222
17_30271699_G_T	rs3816828	17	30271699	G	T	-0.0124	0.988	0.972	1.004	0.4374	10	rs3816828	0.1283	17	30271699	T	G	0.4374	0.988	0.972	1.004	-0.0124	0.0082	85934	401577	17	30271699	17	30271699	*	rs3816828	K	28598717	rs3816828	T	G	0.4415	0.0066	0.0017	0.00015	692222	28598717	30271699	17	30271699	17	30271699	*	K	-1.5122	3.88235
17_30276667_T_C	rs7215330	17	30276667	T	C	-0.0165	0.983284	0.967118	1	0.3738	11	rs7215330	0.04809	17	30276667	T	C	0.6262	1.017	1	1.034	0.0165	0.0084	85934	401577	17	30276667	17	30276667	*	rs7215330	Y	28603685	rs7215330	T	C	0.6249	-0.0075	0.0018	2.3e-05	692134	28603685	30276667	17	30276667	17	30276667	*	Y	-1.96429	-4.16667
17_30277271_C_T	rs8072345	17	30277271	C	T	-0.0123	0.988	0.972	1.004	0.4374	10	rs8072345	0.1309	17	30277271	T	C	0.4374	0.988	0.972	1.004	-0.0123	0.0082	85934	401577	17	30277271	17	30277271	*	rs8072345	Y	28604289	rs8072345	T	C	0.4415	0.0065	0.0017	0.00016	692259	28604289	30277271	17	30277271	17	30277271	*	Y	-1.5	3.82353
17_30279564_A_C	rs7208052	17	30279564	A	C	-0.0184	0.981354	0.965251	0.999001	0.3232	11	rs7208052	0.03377	17	30279564	A	C	0.6768	1.019	1.001	1.036	0.0184	0.0087	85934	401577	17	30279564	17	30279564	*	rs7208052	M	28606582	rs7208052	A	C	0.6719	-0.0076	0.0018	3.3e-05	692333	28606582	30279564	17	30279564	17	30279564	*	M	-2.11494	-4.22222
17_30284376_G_A	rs7214014	17	30284376	G	A	-0.012	0.988	0.972	1.004	0.4374	10	rs7214014	0.1401	17	30284376	A	G	0.4374	0.988	0.972	1.004	-0.012	0.0082	85934	401577	17	30284376	17	30284376	*	rs7214014	R	28611394	rs7214014	A	G	0.4412	0.0065	0.0017	0.00017	692111	28611394	30284376	17	30284376	17	30284376	*	R	-1.46341	3.82353
17_30285184_C_G	rs7342929	17	30285184	C	G	-0.0119	0.988142	0.972763	1.00402	0.4371	6	rs7342929	0.1451	17	30285184	C	G	0.5629	1.012	0.996	1.028	0.0119	0.0082	85934	401577	17	30285184	17	30285184	*	rs7342929	B	28612202	rs7342929	C	G	0.5588	-0.0066	0.0018	0.0002	637833	28612202	30285184	17	30285184	17	30285184	*	B	-1.45122	-3.66667
17_30285430_G_C	rs7342921	17	30285430	G	C	-0.0184	0.982	0.965	0.999	0.3236	5	rs7342921	0.03368	17	30285430	C	G	0.3236	0.982	0.965	0.999	-0.0184	0.0087	85934	401577	17	30285430	17	30285430	*	rs7342921	S	28612448	rs7342921	C	G	0.3283	0.0076	0.0018	3.4e-05	692433	28612448	30285430	17	30285430	17	30285430	*	S	-2.11494	4.22222
17_30308670_T_C	rs12939390	17	30308670	T	C	-0.0199	0.980392	0.963391	0.997009	0.3244	11	rs12939390	0.02163	17	30308670	T	C	0.6756	1.02	1.003	1.038	0.0199	0.0087	85934	401577	17	30308670	17	30308670	*	rs12939390	Y	28635688	rs12939390	T	C	0.6711	-0.0076	0.0018	3.6e-05	691767	28635688	30308670	17	30308670	17	30308670	*	Y	-2.28736	-4.22222
17_30320734_G_A	rs3110452	17	30320734	G	A	-0.0245	0.976	0.96	0.992	0.3759	10	rs3110452	0.003414	17	30320734	A	G	0.3759	0.976	0.96	0.992	-0.0245	0.0084	85934	401577	17	30320734	17	30320734	*	rs3110452	R	28647752	rs3110452	A	G	0.3768	0.006	0.0017	0.00035	787655	28647752	30320734	17	30320734	17	30320734	*	R	-2.91667	3.52941
17_30334751_T_G	rs6505176	17	30334751	T	G	-0.0201	0.980392	0.963391	0.997009	0.3332	11	rs6505176	0.01973	17	30334751	T	G	0.6668	1.02	1.003	1.038	0.0201	0.0086	85934	401577	17	30334751	17	30334751	*	rs6505176	K	28661769	rs6505176	T	G	0.6724	-0.0089	0.0019	1.8e-06	683903	28661769	30334751	17	30334751	17	30334751	*	K	-2.33721	-4.68421
17_30337023_A_G	rs6505177	17	30337023	A	G	-0.0206	0.979432	0.963391	0.996016	0.3204	11	rs6505177	0.01768	17	30337023	A	G	0.6796	1.021	1.004	1.038	0.0206	0.0087	85934	401577	17	30337023	17	30337023	*	rs6505177	R	28664041	rs6505177	A	G	0.6874	-0.0093	0.0019	4.6e-07	690614	28664041	30337023	17	30337023	17	30337023	*	R	-2.36782	-4.89474
17_30337037_C_G	rs6505178	17	30337037	C	G	-0.02	0.980392	0.963391	0.997009	0.3208	6	rs6505178	0.02147	17	30337037	C	G	0.6792	1.02	1.003	1.038	0.02	0.0087	85934	401577	17	30337037	17	30337037	*	rs6505178	S	28664055	rs6505178	C	G	0.6873	-0.0093	0.0019	5.7e-07	690500	28664055	30337037	17	30337037	17	30337037	*	S	-2.29885	-4.89474
17_30340264_G_A	rs8079175	17	30340264	G	A	-0.0177	0.982	0.966	0.999	0.3152	10	rs8079175	0.0418	17	30340264	A	G	0.3152	0.982	0.966	0.999	-0.0177	0.0087	85934	401577	17	30340264	17	30340264	*	rs8079175	R	28667282	rs8079175	A	G	0.3148	0.0093	0.0018	4.7e-07	691844	28667282	30340264	17	30340264	17	30340264	*	R	-2.03448	5.16667
17_30340561_T_C	rs9896388	17	30340561	T	C	-0.0191	0.981354	0.96432	0.998004	0.3232	11	rs9896388	0.02754	17	30340561	T	C	0.6768	1.019	1.002	1.037	0.0191	0.0087	85934	401577	17	30340561	17	30340561	*	rs9896388	Y	28667579	rs9896388	T	C	0.6833	-0.0092	0.0018	7.3e-07	691537	28667579	30340561	17	30340561	17	30340561	*	Y	-2.1954	-5.11111
17_30340576_G_A	rs9915513	17	30340576	G	A	-0.0198	0.98	0.964	0.997	0.3226	10	rs9915513	0.02244	17	30340576	A	G	0.3226	0.98	0.964	0.997	-0.0198	0.0087	85934	401577	17	30340576	17	30340576	*	rs9915513	R	28667594	rs9915513	A	G	0.3165	0.0091	0.0018	8.7e-07	690849	28667594	30340576	17	30340576	17	30340576	*	R	-2.27586	5.05556
17_30341722_A_G	rs8068438	17	30341722	A	G	-0.0197	0.980392	0.96432	0.997009	0.322	11	rs8068438	0.02283	17	30341722	A	G	0.678	1.02	1.003	1.037	0.0197	0.0087	85934	401577	17	30341722	17	30341722	*	rs8068438	R	28668740	rs8068438	A	G	0.6837	-0.0091	0.0018	8.4e-07	691990	28668740	30341722	17	30341722	17	30341722	*	R	-2.26437	-5.05556
17_30341842_C_T	rs6505179	17	30341842	C	T	-0.0195	0.981	0.964	0.997	0.3228	10	rs6505179	0.02406	17	30341842	T	C	0.3228	0.981	0.964	0.997	-0.0195	0.0086	85934	401577	17	30341842	17	30341842	*	rs6505179	Y	28668860	rs6505179	T	C	0.3167	0.0091	0.0018	8.9e-07	691983	28668860	30341842	17	30341842	17	30341842	*	Y	-2.26744	5.05556
17_30345867_A_G	rs8071110	17	30345867	A	G	-0.0183	0.982318	0.966184	0.998004	0.3565	11	rs8071110	0.0299	17	30345867	A	G	0.6435	1.018	1.002	1.035	0.0183	0.0084	85934	401577	17	30345867	17	30345867	*	rs8071110	R	28672885	rs8071110	A	G	0.6456	-0.0085	0.0018	2e-06	691706	28672885	30345867	17	30345867	17	30345867	*	R	-2.17857	-4.72222
17_30347334_A_G	rs8071580	17	30347334	A	G	-0.0183	0.982318	0.966184	0.998004	0.3573	11	rs8071580	0.02989	17	30347334	A	G	0.6427	1.018	1.002	1.035	0.0183	0.0084	85934	401577	17	30347334	17	30347334	*	rs8071580	R	28674352	rs8071580	A	G	0.6453	-0.0085	0.0018	2e-06	692315	28674352	30347334	17	30347334	17	30347334	*	R	-2.17857	-4.72222
17_30347508_G_T	rs9901199	17	30347508	G	T	-0.0181	0.982	0.966	0.998	0.3561	10	rs9901199	0.03173	17	30347508	T	G	0.3561	0.982	0.966	0.998	-0.0181	0.0084	85934	401577	17	30347508	17	30347508	*	rs9901199	D	28674526	rs9901199	T	G	0.3544	0.0085	0.0018	2.1e-06	692230	28674526	30347508	17	30347508	17	30347508	*	D	-2.15476	4.72222
17_30354733_C_A	rs9902723	17	30354733	C	A	-0.0177	0.982	0.966	0.999	0.3153	10	rs9902723	0.04178	17	30354733	A	C	0.3153	0.982	0.966	0.999	-0.0177	0.0087	85934	401577	17	30354733	17	30354733	*	rs9902723	M	28681751	rs9902723	A	C	0.311	0.0093	0.0018	5.4e-07	691726	28681751	30354733	17	30354733	17	30354733	*	M	-2.03448	5.16667
17_30356734_C_T	rs8072469	17	30356734	C	T	-0.0182	0.982	0.965	0.999	0.3155	10	rs8072469	0.03583	17	30356734	T	C	0.3155	0.982	0.965	0.999	-0.0182	0.0087	85934	401577	17	30356734	17	30356734	*	rs8072469	Y	28683752	rs8072469	T	C	0.3121	0.0089	0.0019	1.6e-06	690086	28683752	30356734	17	30356734	17	30356734	*	Y	-2.09195	4.68421
17_30356842_C_A	rs4389188	17	30356842	C	A	-0.0182	0.982	0.965	0.999	0.3155	10	rs4389188	0.03577	17	30356842	A	C	0.3155	0.982	0.965	0.999	-0.0182	0.0087	85934	401577	17	30356842	17	30356842	*	rs4389188	M	28683860	rs4389188	A	C	0.3121	0.0088	0.0019	1.9e-06	690049	28683860	30356842	17	30356842	17	30356842	*	M	-2.09195	4.63158
17_30357227_G_A	rs4533339	17	30357227	G	A	-0.0184	0.982	0.965	0.999	0.3162	10	rs4533339	0.03386	17	30357227	A	G	0.3162	0.982	0.965	0.999	-0.0184	0.0087	85934	401577	17	30357227	17	30357227	*	rs4533339	R	28684245	rs4533339	A	G	0.3124	0.0088	0.0019	2e-06	689896	28684245	30357227	17	30357227	17	30357227	*	R	-2.11494	4.63158
17_30358671_A_G	rs4360984	17	30358671	A	G	-0.0183	0.982318	0.965251	0.999001	0.3155	11	rs4360984	0.03547	17	30358671	A	G	0.6845	1.018	1.001	1.036	0.0183	0.0087	85934	401577	17	30358671	17	30358671	*	rs4360984	R	28685689	rs4360984	A	G	0.6877	-0.0089	0.0019	1.7e-06	689868	28685689	30358671	17	30358671	17	30358671	*	R	-2.10345	-4.68421
17_30358956_G_A	rs6505180	17	30358956	G	A	-0.0183	0.982	0.965	0.999	0.3155	10	rs6505180	0.03515	17	30358956	A	G	0.3155	0.982	0.965	0.999	-0.0183	0.0087	85934	401577	17	30358956	17	30358956	*	rs6505180	R	28685974	rs6505180	A	G	0.3121	0.0088	0.0019	1.9e-06	689856	28685974	30358956	17	30358956	17	30358956	*	R	-2.10345	4.63158
17_30360178_G_A	rs7215966	17	30360178	G	A	-0.0184	0.982	0.965	0.999	0.3155	10	rs7215966	0.03439	17	30360178	A	G	0.3155	0.982	0.965	0.999	-0.0184	0.0087	85934	401577	17	30360178	17	30360178	*	rs7215966	R	28687196	rs7215966	A	G	0.3121	0.0089	0.0019	1.8e-06	689763	28687196	30360178	17	30360178	17	30360178	*	R	-2.11494	4.68421
17_30361836_T_C	rs8066222	17	30361836	T	C	-0.0199	0.980392	0.96432	0.997009	0.3632	11	rs8066222	0.01799	17	30361836	T	C	0.6368	1.02	1.003	1.037	0.0199	0.0084	85934	401577	17	30361836	17	30361836	*	rs8066222	Y	28688854	rs8066222	T	C	0.6409	-0.0078	0.0018	1.3e-05	688694	28688854	30361836	17	30361836	17	30361836	*	Y	-2.36905	-4.33333
17_30366261_C_T	rs8077786	17	30366261	C	T	-0.0156	0.985	0.968	1.001	0.3222	10	rs8077786	0.07214	17	30366261	T	C	0.3222	0.985	0.968	1.001	-0.0156	0.0087	85934	401577	17	30366261	17	30366261	*	rs8077786	Y	28693279	rs8077786	T	C	0.3183	0.0088	0.0019	2.7e-06	686493	28693279	30366261	17	30366261	17	30366261	*	Y	-1.7931	4.63158
17_30372070_G_C	rs12952168	17	30372070	G	C	0.0246	1.025	1.009	1.041	0.4607	5	rs12952168	0.002473	17	30372070	C	G	0.4607	1.025	1.009	1.041	0.0246	0.0081	85934	401577	17	30372070	17	30372070	*	rs12952168	S	28699088	rs12952168	C	G	0.4592	-0.0082	0.0017	2.3e-06	691698	28699088	30372070	17	30372070	17	30372070	*	S	3.03704	-4.82353
17_30374148_C_A	rs11080124	17	30374148	C	A	0.0247	1.025	1.009	1.041	0.46	10	rs11080124	0.002351	17	30374148	A	C	0.46	1.025	1.009	1.041	0.0247	0.0081	85934	401577	17	30374148	17	30374148	*	rs11080124	M	28701166	rs11080124	A	C	0.4591	-0.0083	0.0017	1.7e-06	692391	28701166	30374148	17	30374148	17	30374148	*	M	3.04938	-4.88235
17_30378025_G_A	rs3764417	17	30378025	G	A	0.0281	1.028	1.012	1.045	0.5203	10	rs3764417	0.0005304	17	30378025	A	G	0.5203	1.028	1.012	1.045	0.0281	0.0081	85934	401577	17	30378025	17	30378025	*	rs3764417	R	28705043	rs3764417	A	G	0.523	-0.0091	0.0018	2.7e-07	638115	28705043	30378025	17	30378025	17	30378025	*	R	3.46914	-5.05556
17_30382037_G_C	rs7220213	17	30382037	G	C	0.0284	1.029	1.013	1.045	0.5204	5	rs7220213	0.0004544	17	30382037	C	G	0.5204	1.029	1.013	1.045	0.0284	0.0081	85934	401577	17	30382037	17	30382037	*	rs7220213	S	28709055	rs7220213	C	G	0.5229	-0.0083	0.0017	1.3e-06	692516	28709055	30382037	17	30382037	17	30382037	*	S	3.50617	-4.88235
17_30382868_G_A	rs9913111	17	30382868	G	A	0.0246	1.025	1.009	1.041	0.4612	10	rs9913111	0.002399	17	30382868	A	G	0.4612	1.025	1.009	1.041	0.0246	0.0081	85934	401577	17	30382868	17	30382868	*	rs9913111	R	28709886	rs9913111	A	G	0.459	-0.0083	0.0017	1.6e-06	692523	28709886	30382868	17	30382868	17	30382868	*	R	3.03704	-4.88235
17_30389635_A_G	rs4795549	17	30389635	A	G	0.0247	1.02459	1.00908	1.04167	0.461	11	rs4795549	0.002345	17	30389635	A	G	0.539	0.976	0.96	0.991	-0.0247	0.0081	85934	401577	17	30389635	17	30389635	*	rs4795549	R	28716653	rs4795549	A	G	0.5405	0.0083	0.0017	1.7e-06	692576	28716653	30389635	17	30389635	17	30389635	*	R	3.04938	4.88235
17_30393723_A_C	rs3794794	17	30393723	A	C	0.0256	1.02564	1.0101	1.04275	0.4565	11	rs3794794	0.001622	17	30393723	A	C	0.5435	0.975	0.959	0.99	-0.0256	0.0081	85934	401577	17	30393723	17	30393723	*	rs3794794	M	28720741	rs3794794	A	C	0.5418	0.0082	0.0016	4.6e-07	795381	28720741	30393723	17	30393723	17	30393723	*	M	3.16049	5.125
17_30398570_T_A	rs4795550	17	30398570	T	A	0.0244	1.025	1.009	1.041	0.4607	5	rs4795550	0.002649	17	30398570	A	T	0.4607	1.025	1.009	1.041	0.0244	0.0081	85934	401577	17	30398570	17	30398570	*	rs4795550	W	28725588	rs4795550	A	T	0.4591	-0.0083	0.0017	1.5e-06	692525	28725588	30398570	17	30398570	17	30398570	*	W	3.01235	-4.88235
17_30403842_C_T	rs12453652	17	30403842	C	T	0.0246	1.025	1.009	1.041	0.46	10	rs12453652	0.002467	17	30403842	T	C	0.46	1.025	1.009	1.041	0.0246	0.0081	85934	401577	17	30403842	17	30403842	*	rs12453652	Y	28730860	rs12453652	T	C	0.4592	-0.0083	0.0017	1.6e-06	692518	28730860	30403842	17	30403842	17	30403842	*	Y	3.03704	-4.88235
17_30404397_G_A	rs719601	17	30404397	G	A	0.0246	1.025	1.009	1.041	0.4607	10	rs719601	0.00247	17	30404397	A	G	0.4607	1.025	1.009	1.041	0.0246	0.0081	85934	401577	17	30404397	17	30404397	*	rs719601	R	28731415	rs719601	A	G	0.4593	-0.0083	0.0017	1.6e-06	692478	28731415	30404397	17	30404397	17	30404397	*	R	3.03704	-4.88235
17_30413905_G_A	rs2041374	17	30413905	G	A	0.0245	1.025	1.009	1.041	0.4612	10	rs2041374	0.002577	17	30413905	A	G	0.4612	1.025	1.009	1.041	0.0245	0.0081	85934	401577	17	30413905	17	30413905	*	rs2041374	R	28740923	rs2041374	A	G	0.4593	-0.0083	0.0017	1.6e-06	692509	28740923	30413905	17	30413905	17	30413905	*	R	3.02469	-4.88235
17_30417347_G_A	rs7218934	17	30417347	G	A	0.0251	1.025	1.009	1.042	0.46	10	rs7218934	0.001982	17	30417347	A	G	0.46	1.025	1.009	1.042	0.0251	0.0081	85934	401577	17	30417347	17	30417347	*	rs7218934	R	28744365	rs7218934	A	G	0.4595	-0.0083	0.0017	1.8e-06	692335	28744365	30417347	17	30417347	17	30417347	*	R	3.09877	-4.88235
17_30417754_C_G	rs4343337	17	30417754	C	G	0.0249	1.02564	1.00908	1.04167	0.4602	6	rs4343337	0.002196	17	30417754	C	G	0.5398	0.975	0.96	0.991	-0.0249	0.0081	85934	401577	17	30417754	17	30417754	*	rs4343337	S	28744772	rs4343337	C	G	0.5406	0.0083	0.0017	1.7e-06	692240	28744772	30417754	17	30417754	17	30417754	*	S	3.07407	4.88235
17_30423924_A_T	rs4795551	17	30423924	A	T	0.0283	1.02881	1.01215	1.04493	0.5208	6	rs4795551	0.0004846	17	30423924	A	T	0.4792	0.972	0.957	0.988	-0.0283	0.0081	85934	401577	17	30423924	17	30423924	*	rs4795551	W	28750942	rs4795551	A	T	0.4768	0.0082	0.0017	2e-06	692143	28750942	30423924	17	30423924	17	30423924	*	W	3.49383	4.82353
17_30429131_T_G	rs17731038	17	30429131	T	G	0.025	1.02564	1.00908	1.04167	0.4564	11	rs17731038	0.002157	17	30429131	T	G	0.5436	0.975	0.96	0.991	-0.025	0.0081	85934	401577	17	30429131	17	30429131	*	rs17731038	K	28756149	rs17731038	T	G	0.5394	0.0082	0.0017	2.2e-06	691889	28756149	30429131	17	30429131	17	30429131	*	K	3.08642	4.82353
17_30432017_T_C	rs2191351	17	30432017	T	C	0.0281	1.02881	1.01215	1.04493	0.5205	11	rs2191351	0.0005155	17	30432017	T	C	0.4795	0.972	0.957	0.988	-0.0281	0.0081	85934	401577	17	30432017	17	30432017	*	rs2191351	Y	28759035	rs2191351	T	C	0.4775	0.008	0.0017	3.1e-06	692418	28759035	30432017	17	30432017	17	30432017	*	Y	3.46914	4.70588
17_30433921_C_G	rs9913237	17	30433921	C	G	0.0247	1.02459	1.00908	1.04167	0.4608	6	rs9913237	0.00238	17	30433921	C	G	0.5392	0.976	0.96	0.991	-0.0247	0.0081	85934	401577	17	30433921	17	30433921	*	rs9913237	S	28760939	rs9913237	C	G	0.5408	0.0083	0.0017	1.6e-06	692548	28760939	30433921	17	30433921	17	30433921	*	S	3.04938	4.88235
17_30444079_G_A	rs1057993	17	30444079	G	A	0.0245	1.025	1.009	1.041	0.4615	10	rs1057993	0.002472	17	30444079	A	G	0.4615	1.025	1.009	1.041	0.0245	0.0081	85934	401577	17	30444079	17	30444079	*	rs1057993	R	28771097	rs1057993	A	G	0.4589	-0.0084	0.0017	1.2e-06	692386	28771097	30444079	17	30444079	17	30444079	*	R	3.02469	-4.94118
17_30451702_G_C	rs2253256	17	30451702	G	C	0.0284	1.029	1.013	1.045	0.5198	5	rs2253256	0.000469	17	30451702	C	G	0.5198	1.029	1.013	1.045	0.0284	0.0081	85934	401577	17	30451702	17	30451702	*	rs2253256	S	28778720	rs2253256	C	G	0.5224	-0.0082	0.0017	2e-06	692270	28778720	30451702	17	30451702	17	30451702	*	S	3.50617	-4.82353
17_30454774_G_A	rs2011614	17	30454774	G	A	-0.0151	0.985	0.969	1.002	0.3379	10	rs2011614	0.07836	17	30454774	A	G	0.3379	0.985	0.969	1.002	-0.0151	0.0086	85934	401577	17	30454774	17	30454774	*	rs2011614	R	28781792	rs2011614	A	G	0.3409	0.0081	0.0018	8.3e-06	691318	28781792	30454774	17	30454774	17	30454774	*	R	-1.75581	4.5
17_30457364_A_G	rs6505188	17	30457364	A	G	0.0285	1.02881	1.01317	1.04493	0.5202	11	rs6505188	0.0004344	17	30457364	A	G	0.4798	0.972	0.957	0.987	-0.0285	0.0081	85934	401577	17	30457364	17	30457364	*	rs6505188	R	28784382	rs6505188	A	G	0.4774	0.0083	0.0017	1.5e-06	692605	28784382	30457364	17	30457364	17	30457364	*	R	3.51852	4.88235
17_30461568_G_A	rs9911455	17	30461568	G	A	0.0247	1.025	1.009	1.041	0.4597	10	rs9911455	0.002395	17	30461568	A	G	0.4597	1.025	1.009	1.041	0.0247	0.0081	85934	401577	17	30461568	17	30461568	*	rs9911455	R	28788586	rs9911455	A	G	0.4588	-0.0084	0.0017	1.2e-06	692312	28788586	30461568	17	30461568	17	30461568	*	R	3.04938	-4.94118
17_30467002_A_G	rs9406	17	30467002	A	G	0.0284	1.02881	1.01215	1.04493	0.5202	11	rs9406	0.0004594	17	30467002	A	G	0.4798	0.972	0.957	0.988	-0.0284	0.0081	85934	401577	17	30467002	17	30467002	*	rs9406	R	28794020	rs9406	A	G	0.4771	0.0082	0.0017	1.8e-06	692577	28794020	30467002	17	30467002	17	30467002	*	R	3.50617	4.82353
17_30470039_A_T	rs8078761	17	30470039	A	T	0.0247	1.02459	1.00908	1.04167	0.4607	6	rs8078761	0.00234	17	30470039	A	T	0.5393	0.976	0.96	0.991	-0.0247	0.0081	85934	401577	17	30470039	17	30470039	*	rs8078761	W	28797057	rs8078761	A	T	0.5409	0.0084	0.0017	1.3e-06	692523	28797057	30470039	17	30470039	17	30470039	*	W	3.04938	4.94118
17_30473334_G_A	rs917629	17	30473334	G	A	0.0244	1.025	1.009	1.041	0.4597	10	rs917629	0.00272	17	30473334	A	G	0.4597	1.025	1.009	1.041	0.0244	0.0081	85934	401577	17	30473334	17	30473334	*	rs917629	R	28800352	rs917629	A	G	0.4587	-0.0083	0.0017	1.3e-06	692512	28800352	30473334	17	30473334	17	30473334	*	R	3.01235	-4.88235
17_30475426_A_G	rs8068557	17	30475426	A	G	0.0247	1.02459	1.00908	1.04167	0.4599	11	rs8068557	0.002329	17	30475426	A	G	0.5401	0.976	0.96	0.991	-0.0247	0.0081	85934	401577	17	30475426	17	30475426	*	rs8068557	R	28802444	rs8068557	A	G	0.541	0.0083	0.0017	1.5e-06	692514	28802444	30475426	17	30475426	17	30475426	*	R	3.04938	4.88235
17_30476645_C_A	rs12451873	17	30476645	C	A	0.0245	1.025	1.009	1.041	0.4603	10	rs12451873	0.002568	17	30476645	A	C	0.4603	1.025	1.009	1.041	0.0245	0.0081	85934	401577	17	30476645	17	30476645	*	rs12451873	M	28803663	rs12451873	A	C	0.4603	-0.0084	0.0017	1.3e-06	692534	28803663	30476645	17	30476645	17	30476645	*	M	3.02469	-4.94118
17_30477978_T_C	rs4795554	17	30477978	T	C	0.0288	1.02881	1.01317	1.04603	0.5198	11	rs4795554	0.0003885	17	30477978	T	C	0.4802	0.972	0.956	0.987	-0.0288	0.0081	85934	401577	17	30477978	17	30477978	*	rs4795554	H	28804996	rs4795554	T	C	0.4771	0.0081	0.0017	2.6e-06	691149	28804996	30477978	17	30477978	17	30477978	*	H	3.55556	4.76471
17_30480432_A_G	rs9303633	17	30480432	A	G	0.0302	1.03093	1.0142	1.04712	0.5093	11	rs9303633	0.0001935	17	30480432	A	G	0.4907	0.97	0.955	0.986	-0.0302	0.0081	85934	401577	17	30480432	17	30480432	*	rs9303633	R	28807450	rs9303633	A	G	0.484	0.0081	0.0017	2.2e-06	691066	28807450	30480432	17	30480432	17	30480432	*	R	3.7284	4.76471
17_30485102_G_A	rs10512432	17	30485102	G	A	-0.0149	0.985	0.969	1.002	0.3351	10	rs10512432	0.08305	17	30485102	A	G	0.3351	0.985	0.969	1.002	-0.0149	0.0086	85934	401577	17	30485102	17	30485102	*	rs10512432	R	28812120	rs10512432	A	G	0.3366	0.0076	0.0018	2.8e-05	691165	28812120	30485102	17	30485102	17	30485102	*	R	-1.73256	4.22222
17_30497477_C_T	rs4795555	17	30497477	C	T	0.0263	1.027	1.01	1.043	0.4497	10	rs4795555	0.001273	17	30497477	T	C	0.4497	1.027	1.01	1.043	0.0263	0.0081	85934	401577	17	30497477	17	30497477	*	rs4795555	Y	28824495	rs4795555	T	C	0.4524	-0.0083	0.0017	1.7e-06	691067	28824495	30497477	17	30497477	17	30497477	*	Y	3.24691	-4.88235
17_30509556_G_T	rs4795556	17	30509556	G	T	0.0261	1.026	1.01	1.043	0.4496	10	rs4795556	0.001362	17	30509556	T	G	0.4496	1.026	1.01	1.043	0.0261	0.0081	85934	401577	17	30509556	17	30509556	*	rs4795556	K	28836574	rs4795556	T	G	0.4523	-0.0082	0.0017	1.9e-06	691023	28836574	30509556	17	30509556	17	30509556	*	K	3.22222	-4.82353
17_30515520_C_A	rs3829594	17	30515520	C	A	0.0295	1.03	1.014	1.046	0.5107	10	rs3829594	0.000262	17	30515520	A	C	0.5107	1.03	1.014	1.046	0.0295	0.0081	85934	401577	17	30515520	17	30515520	*	rs3829594	M	28842538	rs3829594	A	C	0.515	-0.008	0.0017	3.8e-06	690917	28842538	30515520	17	30515520	17	30515520	*	M	3.64198	-4.70588
17_30516012_G_A	rs6505191	17	30516012	G	A	0.0287	1.029	1.013	1.046	0.5139	10	rs6505191	0.0004008	17	30516012	A	G	0.5139	1.029	1.013	1.046	0.0287	0.0081	85934	401577	17	30516012	17	30516012	*	rs6505191	R	28843030	rs6505191	A	G	0.5174	-0.0088	0.0018	6.9e-07	636660	28843030	30516012	17	30516012	17	30516012	*	R	3.54321	-4.88889
17_30532936_C_T	rs216466	17	30532936	C	T	0.0269	1.027	1.011	1.044	0.4416	10	rs216466	0.0009818	17	30532936	T	C	0.4416	1.027	1.011	1.044	0.0269	0.0082	85934	401577	17	30532936	17	30532936	*	rs216466	Y	28859954	rs216466	T	C	0.4428	-0.0074	0.0017	1.9e-05	690509	28859954	30532936	17	30532936	17	30532936	*	Y	3.28049	-4.35294
17_30533315_T_C	rs82390	17	30533315	T	C	0.0288	1.02881	1.01317	1.04603	0.5136	11	rs82390	0.0003849	17	30533315	T	C	0.4864	0.972	0.956	0.987	-0.0288	0.0081	85934	401577	17	30533315	17	30533315	*	rs82390	Y	28860333	rs82390	T	C	0.4822	0.0077	0.0017	7.7e-06	690304	28860333	30533315	17	30533315	17	30533315	*	Y	3.55556	4.52941
17_30535390_T_C	rs216468	17	30535390	T	C	0.0271	1.02775	1.01112	1.04384	0.4414	11	rs216468	0.0009022	17	30535390	T	C	0.5586	0.973	0.958	0.989	-0.0271	0.0082	85934	401577	17	30535390	17	30535390	*	rs216468	Y	28862408	rs216468	T	C	0.5574	0.008	0.0018	8.4e-06	636285	28862408	30535390	17	30535390	17	30535390	*	Y	3.30488	4.44444
17_30537364_A_G	rs216472	17	30537364	A	G	0.029	1.02987	1.01317	1.04603	0.5136	11	rs216472	0.0003476	17	30537364	A	G	0.4864	0.971	0.956	0.987	-0.029	0.0081	85934	401577	17	30537364	17	30537364	*	rs216472	R	28864382	rs216472	A	G	0.4828	0.0079	0.0017	4.9e-06	690579	28864382	30537364	17	30537364	17	30537364	*	R	3.58025	4.64706
17_30539628_T_C	rs216476	17	30539628	T	C	0.0292	1.02987	1.01317	1.04603	0.5148	11	rs216476	0.0003177	17	30539628	T	C	0.4852	0.971	0.956	0.987	-0.0292	0.0081	85934	401577	17	30539628	17	30539628	*	rs216476	Y	28866646	rs216476	T	C	0.4826	0.0079	0.0017	4.8e-06	689892	28866646	30539628	17	30539628	17	30539628	*	Y	3.60494	4.64706
17_30540017_A_G	rs216478	17	30540017	A	G	0.0261	1.02669	1.0101	1.04275	0.4466	11	rs216478	0.001388	17	30540017	A	G	0.5534	0.974	0.959	0.99	-0.0261	0.0082	85934	401577	17	30540017	17	30540017	*	rs216478	R	28867035	rs216478	A	G	0.5555	0.0074	0.0017	1.9e-05	689810	28867035	30540017	17	30540017	17	30540017	*	R	3.18293	4.35294
17_30541474_G_A	rs216479	17	30541474	G	A	0.0273	1.028	1.011	1.044	0.4369	10	rs216479	0.0008642	17	30541474	A	G	0.4369	1.028	1.011	1.044	0.0273	0.0082	85934	401577	17	30541474	17	30541474	*	rs216479	R	28868492	rs216479	A	G	0.44	-0.0075	0.0017	1.7e-05	689858	28868492	30541474	17	30541474	17	30541474	*	R	3.32927	-4.41176
17_30541711_C_T	rs216480	17	30541711	C	T	0.0292	1.03	1.013	1.046	0.5091	10	rs216480	0.0003258	17	30541711	T	C	0.5091	1.03	1.013	1.046	0.0292	0.0081	85934	401577	17	30541711	17	30541711	*	rs216480	Y	28868729	rs216480	T	C	0.5147	-0.008	0.0017	3.7e-06	689737	28868729	30541711	17	30541711	17	30541711	*	Y	3.60494	-4.70588
17_30542051_G_A	rs216481	17	30542051	G	A	0.0273	1.028	1.011	1.044	0.4369	10	rs216481	0.0008544	17	30542051	A	G	0.4369	1.028	1.011	1.044	0.0273	0.0082	85934	401577	17	30542051	17	30542051	*	rs216481	R	28869069	rs216481	A	G	0.44	-0.0074	0.0017	1.8e-05	689827	28869069	30542051	17	30542051	17	30542051	*	R	3.32927	-4.35294
17_30543709_C_T	rs216483	17	30543709	C	T	0.0262	1.027	1.01	1.043	0.4414	10	rs216483	0.001353	17	30543709	T	C	0.4414	1.027	1.01	1.043	0.0262	0.0082	85934	401577	17	30543709	17	30543709	*	rs216483	Y	28870727	rs216483	T	C	0.4428	-0.0075	0.0017	1.5e-05	689654	28870727	30543709	17	30543709	17	30543709	*	Y	3.19512	-4.41176
17_30544157_A_G	rs216484	17	30544157	A	G	0.0288	1.02881	1.01317	1.04603	0.515	11	rs216484	0.0003916	17	30544157	A	G	0.485	0.972	0.956	0.987	-0.0288	0.0081	85934	401577	17	30544157	17	30544157	*	rs216484	R	28871175	rs216484	A	G	0.4815	0.008	0.0017	3.3e-06	689821	28871175	30544157	17	30544157	17	30544157	*	R	3.55556	4.70588
17_30545607_T_A	rs216485	17	30545607	T	A	0.0273	1.028	1.011	1.044	0.4375	5	rs216485	0.0008914	17	30545607	A	T	0.4375	1.028	1.011	1.044	0.0273	0.0082	85934	401577	17	30545607	17	30545607	*	rs216485	W	28872625	rs216485	A	T	0.4416	-0.0075	0.0017	1.6e-05	689016	28872625	30545607	17	30545607	17	30545607	*	W	3.32927	-4.41176
17_30549676_G_A	rs216447	17	30549676	G	A	0.0249	1.025	1.009	1.042	0.5571	10	rs216447	0.002357	17	30549676	A	G	0.5571	1.025	1.009	1.042	0.0249	0.0082	85934	401577	17	30549676	17	30549676	*	rs216447	R	28876694	rs216447	A	G	0.5621	-0.009	0.0017	2.2e-07	690419	28876694	30549676	17	30549676	17	30549676	*	R	3.03659	-5.29412
17_30551799_A_G	rs216450	17	30551799	A	G	0.0223	1.02249	1.00604	1.0395	0.579	11	rs216450	0.006802	17	30551799	A	G	0.421	0.978	0.962	0.994	-0.0223	0.0082	85934	401577	17	30551799	17	30551799	*	rs216450	R	28878817	rs216450	A	G	0.4186	0.0092	0.0017	1.5e-07	691227	28878817	30551799	17	30551799	17	30551799	*	R	2.71951	5.41176
17_30552917_G_A	rs216451	17	30552917	G	A	0.0206	1.021	1.005	1.037	0.5004	10	rs216451	0.01117	17	30552917	A	G	0.5004	1.021	1.005	1.037	0.0206	0.0081	85934	401577	17	30552917	17	30552917	*	rs216451	R	28879935	rs216451	A	G	0.502	-0.0081	0.0017	2.8e-06	689900	28879935	30552917	17	30552917	17	30552917	*	R	2.54321	-4.76471
17_30557514_G_A	rs186262	17	30557514	G	A	0.0203	1.021	1.004	1.037	0.5001	10	rs186262	0.01275	17	30557514	A	G	0.5001	1.021	1.004	1.037	0.0203	0.0081	85934	401577	17	30557514	17	30557514	*	rs186262	R	28884532	rs186262	A	G	0.5036	-0.0082	0.0017	2.5e-06	683931	28884532	30557514	17	30557514	17	30557514	*	R	2.50617	-4.82353
17_30563185_T_C	rs216455	17	30563185	T	C	0.0204	1.02041	1.00503	1.03734	0.5049	11	rs216455	0.01236	17	30563185	T	C	0.4951	0.98	0.964	0.995	-0.0204	0.0081	85934	401577	17	30563185	17	30563185	*	rs216455	Y	28890203	rs216455	T	C	0.493	0.0083	0.0017	1.6e-06	687087	28890203	30563185	17	30563185	17	30563185	*	Y	2.51852	4.88235
17_30566065_C_T	rs170053	17	30566065	C	T	0.0272	1.028	1.011	1.044	0.5574	10	rs170053	0.000998	17	30566065	T	C	0.5574	1.028	1.011	1.044	0.0272	0.0083	85934	401577	17	30566065	17	30566065	*	rs170053	Y	28893083	rs170053	T	C	0.569	-0.0081	0.0018	5e-06	672474	28893083	30566065	17	30566065	17	30566065	*	Y	3.27711	-4.5
17_30566629_G_A	rs216459	17	30566629	G	A	0.0262	1.027	1.01	1.043	0.5622	10	rs216459	0.001355	17	30566629	A	G	0.5622	1.027	1.01	1.043	0.0262	0.0082	85934	401577	17	30566629	17	30566629	*	rs216459	R	28893647	rs216459	A	G	0.5685	-0.0082	0.0018	3e-06	674241	28893647	30566629	17	30566629	17	30566629	*	R	3.19512	-4.55556
17_30566660_A_G	rs216460	17	30566660	A	G	0.0255	1.02564	1.00908	1.04275	0.5644	11	rs216460	0.001908	17	30566660	A	G	0.4356	0.975	0.959	0.991	-0.0255	0.0082	85934	401577	17	30566660	17	30566660	*	rs216460	R	28893678	rs216460	A	G	0.4391	0.0084	0.0018	2.2e-06	675074	28893678	30566660	17	30566660	17	30566660	*	R	3.10976	4.66667
17_30572596_A_G	rs17669584	17	30572596	A	G	-0.0131	0.987167	0.967118	1.00705	0.1882	11	rs17669584	0.2147	17	30572596	A	G	0.8118	1.013	0.993	1.034	0.0131	0.0105	85934	401577	17	30572596	17	30572596	*	rs17669584	R	28899614	rs17669584	A	G	0.8054	-0.0086	0.0023	0.00019	667533	28899614	30572596	17	30572596	17	30572596	*	R	-1.24762	-3.73913
17_31022670_T_C	rs8067737	17	31022670	T	C	0.0107	1.01112	0.984252	1.03842	0.8814	11	rs8067737	0.4312	17	31022670	T	C	0.1186	0.989	0.963	1.016	-0.0107	0.0136	85934	401577	17	31022670	17	31022670	*	rs8067737	Y	29349688	rs8067737	T	C	0.1101	0.0166	0.003	3.2e-08	649518	29349688	31022670	17	31022670	17	31022670	*	Y	0.786765	5.53333
17_31067523_C_G	rs4795570	17	31067523	C	G	-0.0044	0.996016	0.972763	1.01937	0.8489	6	rs4795570	0.7142	17	31067523	C	G	0.1511	1.004	0.981	1.028	0.0044	0.012	85934	401577	17	31067523	17	31067523	*	rs4795570	S	29394541	rs4795570	C	G	0.1439	0.012	0.0026	4.5e-06	657477	29394541	31067523	17	31067523	17	31067523	*	S	-0.366667	4.61538
17_31071351_G_A	rs4795571	17	31071351	G	A	-0.0173	0.983	0.965	1.001	0.7015	10	rs4795571	0.05753	17	31071351	A	G	0.7015	0.983	0.965	1.001	-0.0173	0.0091	85934	401577	17	31071351	17	31071351	*	rs4795571	R	29398369	rs4795571	A	G	0.709	-0.0072	0.0019	0.00015	685111	29398369	31071351	17	31071351	17	31071351	*	R	-1.9011	-3.78947
17_31078860_T_C	rs8076441	17	31078860	T	C	-0.0179	0.982318	0.965251	1	0.7056	11	rs8076441	0.04917	17	31078860	T	C	0.2944	1.018	1	1.036	0.0179	0.0091	85934	401577	17	31078860	17	31078860	*	rs8076441	Y	29405878	rs8076441	T	C	0.2921	0.0071	0.0019	0.00019	687178	29405878	31078860	17	31078860	17	31078860	*	Y	-1.96703	3.73684
17_31081041_C_T	rs12603838	17	31081041	C	T	-0.0179	0.982	0.965	1	0.7018	10	rs12603838	0.04801	17	31081041	T	C	0.7018	0.982	0.965	1	-0.0179	0.009	85934	401577	17	31081041	17	31081041	*	rs12603838	Y	29408059	rs12603838	T	C	0.7052	-0.0071	0.0019	0.00017	691290	29408059	31081041	17	31081041	17	31081041	*	Y	-1.98889	-3.73684
17_31085028_A_G	rs2953011	17	31085028	A	G	-0.0162	0.984252	0.967118	1.001	0.6976	11	rs2953011	0.07334	17	31085028	A	G	0.3024	1.016	0.999	1.034	0.0162	0.009	85934	401577	17	31085028	17	31085028	*	rs2953011	R	29412046	rs2953011	A	G	0.2954	0.0071	0.0019	0.00015	691408	29412046	31085028	17	31085028	17	31085028	*	R	-1.8	3.73684
17_31089481_T_C	rs2940183	17	31089481	T	C	-0.0168	0.983284	0.966184	1.001	0.6989	11	rs2940183	0.06331	17	31089481	T	C	0.3011	1.017	0.999	1.035	0.0168	0.009	85934	401577	17	31089481	17	31089481	*	rs2940183	Y	29416499	rs2940183	T	C	0.2948	0.007	0.0019	0.00018	692045	29416499	31089481	17	31089481	17	31089481	*	Y	-1.86667	3.68421
17_31096971_A_G	rs1123232	17	31096971	A	G	-0.017	0.983284	0.966184	1.001	0.6979	11	rs1123232	0.05871	17	31096971	A	G	0.3021	1.017	0.999	1.035	0.017	0.009	85934	401577	17	31096971	17	31096971	*	rs1123232	R	29423989	rs1123232	A	G	0.2955	0.007	0.0019	0.00018	692364	29423989	31096971	17	31096971	17	31096971	*	R	-1.88889	3.68421
17_31111540_G_A	rs4559963	17	31111540	G	A	-0.0175	0.983	0.965	1	0.6979	10	rs4559963	0.05123	17	31111540	A	G	0.6979	0.983	0.965	1	-0.0175	0.009	85934	401577	17	31111540	17	31111540	*	rs4559963	R	29438558	rs4559963	A	G	0.7043	-0.0071	0.0019	0.00015	691404	29438558	31111540	17	31111540	17	31111540	*	R	-1.94444	-3.73684
17_31115860_T_C	rs4541129	17	31115860	T	C	-0.0171	0.983284	0.966184	1.001	0.697	11	rs4541129	0.05698	17	31115860	T	C	0.303	1.017	0.999	1.035	0.0171	0.009	85934	401577	17	31115860	17	31115860	*	rs4541129	Y	29442878	rs4541129	T	C	0.2978	0.0072	0.0019	0.00012	691519	29442878	31115860	17	31115860	17	31115860	*	Y	-1.9	3.78947
17_31121079_C_T	rs11870097	17	31121079	C	T	-0.0174	0.983	0.966	1	0.6968	10	rs11870097	0.05361	17	31121079	T	C	0.6968	0.983	0.966	1	-0.0174	0.009	85934	401577	17	31121079	17	31121079	*	rs11870097	Y	29448097	rs11870097	T	C	0.7043	-0.0071	0.0019	0.00014	692039	29448097	31121079	17	31121079	17	31121079	*	Y	-1.93333	-3.73684
17_31131179_C_T	rs11868459	17	31131179	C	T	-0.0175	0.983	0.965	1	0.6974	10	rs11868459	0.05163	17	31131179	T	C	0.6974	0.983	0.965	1	-0.0175	0.009	85934	401577	17	31131179	17	31131179	*	rs11868459	Y	29458197	rs11868459	T	C	0.7043	-0.0071	0.0019	0.00017	690993	29458197	31131179	17	31131179	17	31131179	*	Y	-1.94444	-3.73684
17_31131664_T_C	rs4795579	17	31131664	T	C	-0.0175	0.982318	0.965251	1	0.6975	11	rs4795579	0.05187	17	31131664	T	C	0.3025	1.018	1	1.036	0.0175	0.009	85934	401577	17	31131664	17	31131664	*	rs4795579	Y	29458682	rs4795579	T	C	0.2957	0.0072	0.0019	0.00011	691619	29458682	31131664	17	31131664	17	31131664	*	Y	-1.94444	3.78947
17_31134881_G_A	rs12949230	17	31134881	G	A	-0.0177	0.982	0.965	1	0.6968	10	rs12949230	0.04827	17	31134881	A	G	0.6968	0.982	0.965	1	-0.0177	0.009	85934	401577	17	31134881	17	31134881	*	rs12949230	R	29461899	rs12949230	A	G	0.7045	-0.0071	0.0019	0.00017	691081	29461899	31134881	17	31134881	17	31134881	*	R	-1.96667	-3.73684
17_31134894_T_A	rs12942479	17	31134894	T	A	-0.0177	0.982	0.965	1	0.6973	5	rs12942479	0.04944	17	31134894	A	T	0.6973	0.982	0.965	1	-0.0177	0.009	85934	401577	17	31134894	17	31134894	*	rs12942479	W	29461912	rs12942479	A	T	0.7029	-0.0069	0.0019	0.00022	691537	29461912	31134894	17	31134894	17	31134894	*	W	-1.96667	-3.63158
17_31139704_G_A	rs12603885	17	31139704	G	A	-0.0168	0.983	0.966	1.001	0.6996	10	rs12603885	0.06091	17	31139704	A	G	0.6996	0.983	0.966	1.001	-0.0168	0.009	85934	401577	17	31139704	17	31139704	*	rs12603885	R	29466722	rs12603885	A	G	0.7052	-0.007	0.0019	0.00018	691834	29466722	31139704	17	31139704	17	31139704	*	R	-1.86667	-3.68421
17_31142984_G_A	rs2905794	17	31142984	G	A	-0.017	0.983	0.966	1	0.7033	10	rs2905794	0.05658	17	31142984	A	G	0.7033	0.983	0.966	1	-0.017	0.0089	85934	401577	17	31142984	17	31142984	*	rs2905794	R	29470002	rs2905794	A	G	0.7041	-0.0071	0.0019	0.00016	691977	29470002	31142984	17	31142984	17	31142984	*	R	-1.91011	-3.73684
17_31143628_A_C	rs2952982	17	31143628	A	C	-0.0172	0.983284	0.966184	1	0.6988	11	rs2952982	0.05482	17	31143628	A	C	0.3012	1.017	1	1.035	0.0172	0.009	85934	401577	17	31143628	17	31143628	*	rs2952982	M	29470646	rs2952982	A	C	0.2953	0.0069	0.0019	0.0002	692463	29470646	31143628	17	31143628	17	31143628	*	M	-1.91111	3.63158
17_31147726_A_C	rs2952978	17	31147726	A	C	-0.0173	0.983284	0.965251	1	0.6989	11	rs2952978	0.0546	17	31147726	A	C	0.3011	1.017	1	1.036	0.0173	0.009	85934	401577	17	31147726	17	31147726	*	rs2952978	M	29474744	rs2952978	A	C	0.2953	0.0069	0.0019	0.00023	686600	29474744	31147726	17	31147726	17	31147726	*	M	-1.92222	3.63158
17_31153277_C_T	rs2905788	17	31153277	C	T	-0.0175	0.983	0.965	1	0.6977	10	rs2905788	0.05106	17	31153277	T	C	0.6977	0.983	0.965	1	-0.0175	0.009	85934	401577	17	31153277	17	31153277	*	rs2905788	Y	29480295	rs2905788	T	C	0.7046	-0.0071	0.0019	0.00014	691991	29480295	31153277	17	31153277	17	31153277	*	Y	-1.94444	-3.73684
17_31155860_G_A	rs2269855	17	31155860	G	A	-0.017	0.983	0.966	1.001	0.6986	10	rs2269855	0.05793	17	31155860	A	G	0.6986	0.983	0.966	1.001	-0.017	0.009	85934	401577	17	31155860	17	31155860	*	rs2269855	R	29482878	rs2269855	A	G	0.7051	-0.0071	0.0019	0.00014	692033	29482878	31155860	17	31155860	17	31155860	*	R	-1.88889	-3.73684
17_31159134_G_A	rs2952976	17	31159134	G	A	-0.0171	0.983	0.966	1.001	0.6986	10	rs2952976	0.05677	17	31159134	A	G	0.6986	0.983	0.966	1.001	-0.0171	0.009	85934	401577	17	31159134	17	31159134	*	rs2952976	R	29486152	rs2952976	A	G	0.7051	-0.0072	0.0019	0.00013	692003	29486152	31159134	17	31159134	17	31159134	*	R	-1.9	-3.78947
17_31163974_A_G	rs2952975	17	31163974	A	G	-0.0008	0.999001	0.977517	1.02145	0.8416	11	rs2952975	0.9473	17	31163974	A	G	0.1584	1.001	0.979	1.023	0.0008	0.0114	85934	401577	17	31163974	17	31163974	*	rs2952975	R	29490992	rs2952975	A	G	0.1524	0.0122	0.0024	4.2e-07	690926	29490992	31163974	17	31163974	17	31163974	*	R	-0.0701754	5.08333
17_31165405_C_T	rs1124918	17	31165405	C	T	-0.0167	0.983	0.966	1.001	0.6993	10	rs1124918	0.06199	17	31165405	T	C	0.6993	0.983	0.966	1.001	-0.0167	0.009	85934	401577	17	31165405	17	31165405	*	rs1124918	Y	29492423	rs1124918	T	C	0.7047	-0.0072	0.0019	0.00013	692327	29492423	31165405	17	31165405	17	31165405	*	Y	-1.85556	-3.78947
17_31166975_A_T	rs2905808	17	31166975	A	T	-0.0007	0.999001	0.977517	1.02145	0.8405	6	rs2905808	0.95	17	31166975	A	T	0.1595	1.001	0.979	1.023	0.0007	0.0114	85934	401577	17	31166975	17	31166975	*	rs2905808	W	29493993	rs2905808	A	T	0.1532	0.0121	0.0024	3.3e-07	691799	29493993	31166975	17	31166975	17	31166975	*	W	-0.0614035	5.04167
17_31167675_C_G	rs2953016	17	31167675	C	G	-0.0102	0.990099	0.970874	1.00908	0.779	6	rs2953016	0.3111	17	31167675	C	G	0.221	1.01	0.991	1.03	0.0102	0.01	85934	401577	17	31167675	17	31167675	*	rs2953016	S	29494693	rs2953016	C	G	0.1962	0.0111	0.0021	2e-07	687875	29494693	31167675	17	31167675	17	31167675	*	S	-1.02	5.28571
17_31169325_C_A	rs2953013	17	31169325	C	A	-0.0163	0.984	0.966	1.002	0.7149	10	rs2953013	0.07233	17	31169325	A	C	0.7149	0.984	0.966	1.002	-0.0163	0.0091	85934	401577	17	31169325	17	31169325	*	rs2953013	M	29496343	rs2953013	A	C	0.7126	-0.0079	0.0018	9.6e-06	795176	29496343	31169325	17	31169325	17	31169325	*	M	-1.79121	-4.38889
17_31169468_A_G	rs2953012	17	31169468	A	G	-0.0178	0.982318	0.965251	1	0.6988	11	rs2953012	0.04767	17	31169468	A	G	0.3012	1.018	1	1.036	0.0178	0.009	85934	401577	17	31169468	17	31169468	*	rs2953012	R	29496486	rs2953012	A	G	0.296	0.0069	0.0019	0.00021	692265	29496486	31169468	17	31169468	17	31169468	*	R	-1.97778	3.63158
17_31171369_A_C	rs2953009	17	31171369	A	C	-0.0175	0.982318	0.965251	1	0.6985	11	rs2953009	0.0513	17	31171369	A	C	0.3015	1.018	1	1.036	0.0175	0.009	85934	401577	17	31171369	17	31171369	*	rs2953009	M	29498387	rs2953009	A	C	0.2957	0.007	0.0019	0.00019	692073	29498387	31171369	17	31171369	17	31171369	*	M	-1.94444	3.68421
17_31181757_G_A	rs1801052	17	31181757	G	A	-0.0172	0.983	0.966	1	0.7001	10	rs1801052	0.05528	17	31181757	A	G	0.7001	0.983	0.966	1	-0.0172	0.009	85934	401577	17	31181757	17	31181757	*	rs1801052	R	29508775	rs1801052	A	G	0.705	-0.007	0.0019	0.00019	692487	29508775	31181757	17	31181757	17	31181757	*	R	-1.91111	-3.68421
17_31182783_G_T	rs2952999	17	31182783	G	T	-0.0172	0.983	0.966	1	0.6987	10	rs2952999	0.05553	17	31182783	T	G	0.6987	0.983	0.966	1	-0.0172	0.009	85934	401577	17	31182783	17	31182783	*	rs2952999	K	29509801	rs2952999	T	G	0.7042	-0.0069	0.0019	0.00035	636956	29509801	31182783	17	31182783	17	31182783	*	K	-1.91111	-3.63158
17_31184181_T_C	rs2905878	17	31184181	T	C	-0.0173	0.983284	0.965251	1	0.6985	11	rs2905878	0.05343	17	31184181	T	C	0.3015	1.017	1	1.036	0.0173	0.009	85934	401577	17	31184181	17	31184181	*	rs2905878	Y	29511199	rs2905878	T	C	0.2954	0.0069	0.0019	0.00032	637618	29511199	31184181	17	31184181	17	31184181	*	Y	-1.92222	3.63158
17_31189095_G_A	rs2952989	17	31189095	G	A	-0.0181	0.982	0.965	1	0.6981	10	rs2952989	0.04433	17	31189095	A	G	0.6981	0.982	0.965	1	-0.0181	0.009	85934	401577	17	31189095	17	31189095	*	rs2952989	R	29516113	rs2952989	A	G	0.7045	-0.0071	0.0019	0.00015	692012	29516113	31189095	17	31189095	17	31189095	*	R	-2.01111	-3.73684
17_31192977_T_C	rs2905804	17	31192977	T	C	-0.0158	0.984252	0.967118	1.002	0.7131	11	rs2905804	0.08277	17	31192977	T	C	0.2869	1.016	0.998	1.034	0.0158	0.0091	85934	401577	17	31192977	17	31192977	*	rs2905804	Y	29519995	rs2905804	T	C	0.2848	0.0076	0.0019	6.3e-05	691579	29519995	31192977	17	31192977	17	31192977	*	Y	-1.73626	4
17_31193038_T_C	rs2905803	17	31193038	T	C	-0.0187	0.981354	0.96432	0.999001	0.6999	11	rs2905803	0.03686	17	31193038	T	C	0.3001	1.019	1.001	1.037	0.0187	0.009	85934	401577	17	31193038	17	31193038	*	rs2905803	Y	29520056	rs2905803	T	C	0.2953	0.0072	0.0019	0.00013	692264	29520056	31193038	17	31193038	17	31193038	*	Y	-2.07778	3.78947
17_31194815_G_A	rs2905870	17	31194815	G	A	-0.019	0.981	0.964	0.999	0.6976	10	rs2905870	0.03442	17	31194815	A	G	0.6976	0.981	0.964	0.999	-0.019	0.009	85934	401577	17	31194815	17	31194815	*	rs2905870	R	29521833	rs2905870	A	G	0.7029	-0.0072	0.0019	0.00011	692162	29521833	31194815	17	31194815	17	31194815	*	R	-2.11111	-3.78947
17_31198009_C_A	rs2905872	17	31198009	C	A	-0.0184	0.982	0.965	0.999	0.6984	10	rs2905872	0.04027	17	31198009	A	C	0.6984	0.982	0.965	0.999	-0.0184	0.009	85934	401577	17	31198009	17	31198009	*	rs2905872	M	29525027	rs2905872	A	C	0.7043	-0.0072	0.0019	0.00012	692142	29525027	31198009	17	31198009	17	31198009	*	M	-2.04444	-3.78947
17_31199724_T_C	rs2952991	17	31199724	T	C	-0.0184	0.981354	0.96432	0.999001	0.6989	11	rs2952991	0.04028	17	31199724	T	C	0.3011	1.019	1.001	1.037	0.0184	0.009	85934	401577	17	31199724	17	31199724	*	rs2952991	Y	29526742	rs2952991	T	C	0.2951	0.0071	0.0019	0.00016	691988	29526742	31199724	17	31199724	17	31199724	*	Y	-2.04444	3.73684
17_31203332_A_C	rs1013946	17	31203332	A	C	-0.0174	0.982318	0.965251	1	0.7006	11	rs1013946	0.05242	17	31203332	A	C	0.2994	1.018	1	1.036	0.0174	0.009	85934	401577	17	31203332	17	31203332	*	rs1013946	M	29530350	rs1013946	A	C	0.2942	0.007	0.0019	0.00018	691972	29530350	31203332	17	31203332	17	31203332	*	M	-1.93333	3.68421
17_31203691_G_A	rs1013948	17	31203691	G	A	-0.001	0.999	0.977	1.021	0.8447	10	rs1013948	0.9322	17	31203691	A	G	0.8447	0.999	0.977	1.021	-0.001	0.0112	85934	401577	17	31203691	17	31203691	*	rs1013948	R	29530709	rs1013948	A	G	0.844	-0.0122	0.0024	2.4e-07	691283	29530709	31203691	17	31203691	17	31203691	*	R	-0.0892857	-5.08333
17_31204962_A_G	rs2905800	17	31204962	A	G	-0.0176	0.982318	0.965251	1	0.6992	11	rs2905800	0.04994	17	31204962	A	G	0.3008	1.018	1	1.036	0.0176	0.009	85934	401577	17	31204962	17	31204962	*	rs2905800	R	29531980	rs2905800	A	G	0.2957	0.007	0.0019	0.00017	692185	29531980	31204962	17	31204962	17	31204962	*	R	-1.95556	3.68421
17_31206853_A_G	rs2285812	17	31206853	A	G	-0.0184	0.981354	0.96432	0.999001	0.698	11	rs2285812	0.04068	17	31206853	A	G	0.302	1.019	1.001	1.037	0.0184	0.009	85934	401577	17	31206853	17	31206853	*	rs2285812	R	29533871	rs2285812	A	G	0.2961	0.0071	0.0019	0.00015	692139	29533871	31206853	17	31206853	17	31206853	*	R	-2.04444	3.73684
17_31207849_C_T	rs2341348	17	31207849	C	T	-0.0175	0.983	0.965	1	0.7026	10	rs2341348	0.05178	17	31207849	T	C	0.7026	0.983	0.965	1	-0.0175	0.009	85934	401577	17	31207849	17	31207849	*	rs2341348	Y	29534867	rs2341348	T	C	0.7062	-0.0071	0.0019	0.00014	691901	29534867	31207849	17	31207849	17	31207849	*	Y	-1.94444	-3.73684
17_31212980_G_A	rs2952993	17	31212980	G	A	-0.0158	0.984	0.967	1.002	0.7139	10	rs2952993	0.082	17	31212980	A	G	0.7139	0.984	0.967	1.002	-0.0158	0.0091	85934	401577	17	31212980	17	31212980	*	rs2952993	R	29539998	rs2952993	A	G	0.7154	-0.0076	0.0019	6.1e-05	692010	29539998	31212980	17	31212980	17	31212980	*	R	-1.73626	-4
17_31213353_G_C	rs2905874	17	31213353	G	C	-0.0003	1	0.978	1.022	0.8392	5	rs2905874	0.9808	17	31213353	C	G	0.8392	1	0.978	1.022	-0.0003	0.0113	85934	401577	17	31213353	17	31213353	*	rs2905874	S	29540371	rs2905874	C	G	0.8459	-0.0121	0.0024	2.6e-07	691835	29540371	31213353	17	31213353	17	31213353	*	S	-0.0265487	-5.04167
17_31214043_T_C	rs2952995	17	31214043	T	C	-0.0176	0.982318	0.965251	1	0.6987	11	rs2952995	0.04943	17	31214043	T	C	0.3013	1.018	1	1.036	0.0176	0.009	85934	401577	17	31214043	17	31214043	*	rs2952995	Y	29541061	rs2952995	T	C	0.295	0.0071	0.0019	0.00015	692131	29541061	31214043	17	31214043	17	31214043	*	Y	-1.95556	3.73684
17_31214321_A_T	rs2905875	17	31214321	A	T	-0.0174	0.982318	0.965251	1	0.7035	6	rs2905875	0.05254	17	31214321	A	T	0.2965	1.018	1	1.036	0.0174	0.009	85934	401577	17	31214321	17	31214321	*	rs2905875	W	29541339	rs2905875	A	T	0.2929	0.007	0.0019	0.00017	691769	29541339	31214321	17	31214321	17	31214321	*	W	-1.93333	3.68421
17_31216251_G_T	rs2905877	17	31216251	G	T	-0.0182	0.982	0.965	0.999	0.7064	10	rs2905877	0.04145	17	31216251	T	G	0.7064	0.982	0.965	0.999	-0.0182	0.0089	85934	401577	17	31216251	17	31216251	*	rs2905877	K	29543269	rs2905877	T	G	0.7036	-0.0072	0.0019	0.00012	691699	29543269	31216251	17	31216251	17	31216251	*	K	-2.04494	-3.78947
17_31219157_T_C	rs2905880	17	31219157	T	C	-0.018	0.982318	0.965251	1	0.6992	11	rs2905880	0.04437	17	31219157	T	C	0.3008	1.018	1	1.036	0.018	0.009	85934	401577	17	31219157	17	31219157	*	rs2905880	Y	29546175	rs2905880	T	C	0.2947	0.0068	0.0019	0.00025	692541	29546175	31219157	17	31219157	17	31219157	*	Y	-2	3.57895
17_31220583_A_G	rs2905795	17	31220583	A	G	-0.0181	0.982318	0.965251	1	0.701	11	rs2905795	0.04367	17	31220583	A	G	0.299	1.018	1	1.036	0.0181	0.009	85934	401577	17	31220583	17	31220583	*	rs2905795	R	29547601	rs2905795	A	G	0.294	0.0068	0.0019	0.00026	692038	29547601	31220583	17	31220583	17	31220583	*	R	-2.01111	3.57895
17_31220844_T_C	rs2905881	17	31220844	T	C	-0.0181	0.982318	0.965251	1	0.6992	11	rs2905881	0.04344	17	31220844	T	C	0.3008	1.018	1	1.036	0.0181	0.009	85934	401577	17	31220844	17	31220844	*	rs2905881	Y	29547862	rs2905881	T	C	0.2946	0.007	0.0019	0.00017	692112	29547862	31220844	17	31220844	17	31220844	*	Y	-2.01111	3.68421
17_31226467_G_A	rs2285892	17	31226467	G	A	0.0184	1.019	1.001	1.037	0.2929	10	rs2285892	0.03983	17	31226467	A	G	0.2929	1.019	1.001	1.037	0.0184	0.009	85934	401577	17	31226467	17	31226467	*	rs2285892	R	29553485	rs2285892	A	G	0.295	0.007	0.0019	0.00019	692103	29553485	31226467	17	31226467	17	31226467	*	R	2.04444	3.68421
17_31228060_T_A	rs8067021	17	31228060	T	A	0.0189	1.019	1.001	1.037	0.2953	5	rs8067021	0.03445	17	31228060	A	T	0.2953	1.019	1.001	1.037	0.0189	0.0089	85934	401577	17	31228060	17	31228060	*	rs8067021	W	29555078	rs8067021	A	T	0.2957	0.007	0.0019	0.00017	692301	29555078	31228060	17	31228060	17	31228060	*	W	2.1236	3.68421
17_31232570_G_C	rs2072131	17	31232570	G	C	0.0184	1.019	1.001	1.036	0.2949	5	rs2072131	0.04007	17	31232570	C	G	0.2949	1.019	1.001	1.036	0.0184	0.0089	85934	401577	17	31232570	17	31232570	*	rs2072131	S	29559588	rs2072131	C	G	0.2949	0.0071	0.0019	0.00015	692102	29559588	31232570	17	31232570	17	31232570	*	S	2.06742	3.73684
17_31232914_C_A	rs2066736	17	31232914	C	A	0.0177	1.018	1	1.036	0.2918	10	rs2066736	0.04838	17	31232914	A	C	0.2918	1.018	1	1.036	0.0177	0.009	85934	401577	17	31232914	17	31232914	*	rs2066736	M	29559932	rs2066736	A	C	0.2937	0.0069	0.0019	0.00023	691912	29559932	31232914	17	31232914	17	31232914	*	M	1.96667	3.63158
17_31233759_T_G	rs2018624	17	31233759	T	G	0.0183	1.01833	1.001	1.03627	0.2947	11	rs2018624	0.04038	17	31233759	T	G	0.7053	0.982	0.965	0.999	-0.0183	0.0089	85934	401577	17	31233759	17	31233759	*	rs2018624	K	29560777	rs2018624	T	G	0.7047	-0.007	0.0019	0.00017	692031	29560777	31233759	17	31233759	17	31233759	*	K	2.05618	-3.68421
17_31233782_A_G	rs2012581	17	31233782	A	G	0.0185	1.01833	1.001	1.03627	0.2936	11	rs2012581	0.03811	17	31233782	A	G	0.7064	0.982	0.965	0.999	-0.0185	0.0089	85934	401577	17	31233782	17	31233782	*	rs2012581	R	29560800	rs2012581	A	G	0.7053	-0.007	0.0019	0.0002	691927	29560800	31233782	17	31233782	17	31233782	*	R	2.07865	-3.68421
17_31247624_A_G	rs7216033	17	31247624	A	G	0.0182	1.01833	1.001	1.03627	0.2956	11	rs7216033	0.04172	17	31247624	A	G	0.7044	0.982	0.965	0.999	-0.0182	0.0089	85934	401577	17	31247624	17	31247624	*	rs7216033	R	29574642	rs7216033	A	G	0.7035	-0.0069	0.0019	0.00023	686422	29574642	31247624	17	31247624	17	31247624	*	R	2.04494	-3.63158
17_31250230_G_A	rs7220483	17	31250230	G	A	0.0183	1.018	1.001	1.036	0.2958	10	rs7220483	0.04	17	31250230	A	G	0.2958	1.018	1.001	1.036	0.0183	0.0089	85934	401577	17	31250230	17	31250230	*	rs7220483	R	29577248	rs7220483	A	G	0.2961	0.007	0.0019	0.0002	686404	29577248	31250230	17	31250230	17	31250230	*	R	2.05618	3.68421
17_31251342_T_C	rs9303642	17	31251342	T	C	0.0177	1.01833	1	1.03627	0.2953	11	rs9303642	0.04678	17	31251342	T	C	0.7047	0.982	0.965	1	-0.0177	0.0089	85934	401577	17	31251342	17	31251342	*	rs9303642	Y	29578360	rs9303642	T	C	0.7042	-0.0069	0.0019	0.00023	691920	29578360	31251342	17	31251342	17	31251342	*	Y	1.98876	-3.63158
17_31251706_C_T	rs11080146	17	31251706	C	T	0.0181	1.018	1.001	1.036	0.2947	10	rs11080146	0.04305	17	31251706	T	C	0.2947	1.018	1.001	1.036	0.0181	0.0089	85934	401577	17	31251706	17	31251706	*	rs11080146	Y	29578724	rs11080146	T	C	0.2955	0.0068	0.0019	0.00029	686217	29578724	31251706	17	31251706	17	31251706	*	Y	2.03371	3.57895
17_31260899_A_C	rs4795587	17	31260899	A	C	0.018	1.01833	1.001	1.03627	0.2944	11	rs4795587	0.04419	17	31260899	A	C	0.7056	0.982	0.965	0.999	-0.018	0.0089	85934	401577	17	31260899	17	31260899	*	rs4795587	M	29587917	rs4795587	A	C	0.705	-0.0069	0.0019	0.00023	690205	29587917	31260899	17	31260899	17	31260899	*	M	2.02247	-3.63158
17_31263599_G_A	rs7406870	17	31263599	G	A	-0.0152	0.985	0.968	1.003	0.714	10	rs7406870	0.0957	17	31263599	A	G	0.714	0.985	0.968	1.003	-0.0152	0.0091	85934	401577	17	31263599	17	31263599	*	rs7406870	R	29590617	rs7406870	A	G	0.7149	-0.0074	0.0019	8.6e-05	691989	29590617	31263599	17	31263599	17	31263599	*	R	-1.67033	-3.89474
17_31269117_C_T	rs757384	17	31269117	C	T	-0.0182	0.982	0.965	0.999	0.6965	10	rs757384	0.04222	17	31269117	T	C	0.6965	0.982	0.965	0.999	-0.0182	0.009	85934	401577	17	31269117	17	31269117	*	rs757384	Y	29596135	rs757384	T	C	0.7033	-0.007	0.0019	0.00017	692261	29596135	31269117	17	31269117	17	31269117	*	Y	-2.02222	-3.68421
17_31272936_C_G	rs12943508	17	31272936	C	G	-0.0184	0.981354	0.96432	0.999001	0.6986	6	rs12943508	0.03977	17	31272936	C	G	0.3014	1.019	1.001	1.037	0.0184	0.009	85934	401577	17	31272936	17	31272936	*	rs12943508	S	29599954	rs12943508	C	G	0.2962	0.0068	0.0019	0.00027	692481	29599954	31272936	17	31272936	17	31272936	*	S	-2.04444	3.57895
17_31273546_T_C	rs10512433	17	31273546	T	C	-0.0187	0.981354	0.96432	0.999001	0.698	11	rs10512433	0.03692	17	31273546	T	C	0.302	1.019	1.001	1.037	0.0187	0.009	85934	401577	17	31273546	17	31273546	*	rs10512433	Y	29600564	rs10512433	T	C	0.2961	0.007	0.0019	0.00019	692325	29600564	31273546	17	31273546	17	31273546	*	Y	-2.07778	3.68421
17_31275592_A_G	rs8080679	17	31275592	A	G	-0.0185	0.981354	0.96432	0.999001	0.6969	11	rs8080679	0.03936	17	31275592	A	G	0.3031	1.019	1.001	1.037	0.0185	0.009	85934	401577	17	31275592	17	31275592	*	rs8080679	R	29602610	rs8080679	A	G	0.2971	0.0069	0.0019	0.00021	692348	29602610	31275592	17	31275592	17	31275592	*	R	-2.05556	3.63158
17_31276613_G_A	rs12945157	17	31276613	G	A	-0.0184	0.982	0.965	0.999	0.6964	10	rs12945157	0.03953	17	31276613	A	G	0.6964	0.982	0.965	0.999	-0.0184	0.009	85934	401577	17	31276613	17	31276613	*	rs12945157	R	29603631	rs12945157	A	G	0.7028	-0.0069	0.0019	0.00021	692312	29603631	31276613	17	31276613	17	31276613	*	R	-2.04444	-3.63158
17_31282904_T_C	rs11080148	17	31282904	T	C	0.0167	1.01729	0.999001	1.0352	0.2819	11	rs11080148	0.06484	17	31282904	T	C	0.7181	0.983	0.966	1.001	-0.0167	0.009	85934	401577	17	31282904	17	31282904	*	rs11080148	Y	29609922	rs11080148	T	C	0.7127	-0.0074	0.0019	8.7e-05	692302	29609922	31282904	17	31282904	17	31282904	*	Y	1.85556	-3.89474
17_31285392_C_A	rs4795591	17	31285392	C	A	0.019	1.019	1.002	1.037	0.297	10	rs4795591	0.03297	17	31285392	A	C	0.297	1.019	1.002	1.037	0.019	0.0089	85934	401577	17	31285392	17	31285392	*	rs4795591	M	29612410	rs4795591	A	C	0.2973	0.0069	0.0019	0.00021	692267	29612410	31285392	17	31285392	17	31285392	*	M	2.13483	3.63158
17_31286582_G_C	rs4795593	17	31286582	G	C	0.0181	1.018	1.001	1.036	0.2949	5	rs4795593	0.04259	17	31286582	C	G	0.2949	1.018	1.001	1.036	0.0181	0.0089	85934	401577	17	31286582	17	31286582	*	rs4795593	S	29613600	rs4795593	C	G	0.2964	0.0071	0.0019	0.00016	691175	29613600	31286582	17	31286582	17	31286582	*	S	2.03371	3.73684
17_31291972_A_G	rs9892839	17	31291972	A	G	0.0183	1.01833	1.001	1.03627	0.2962	11	rs9892839	0.03997	17	31291972	A	G	0.7038	0.982	0.965	0.999	-0.0183	0.0089	85934	401577	17	31291972	17	31291972	*	rs9892839	R	29618990	rs9892839	A	G	0.7039	-0.007	0.0019	0.00019	690941	29618990	31291972	17	31291972	17	31291972	*	R	2.05618	-3.68421
17_31298412_G_A	rs9902427	17	31298412	G	A	0.0181	1.018	1.001	1.036	0.2952	10	rs9902427	0.04272	17	31298412	A	G	0.2952	1.018	1.001	1.036	0.0181	0.0089	85934	401577	17	31298412	17	31298412	*	rs9902427	R	29625430	rs9902427	A	G	0.2963	0.007	0.0019	0.0002	692278	29625430	31298412	17	31298412	17	31298412	*	R	2.03371	3.68421
17_31298620_G_A	rs9902893	17	31298620	G	A	0.0186	1.019	1.001	1.037	0.2959	10	rs9902893	0.03728	17	31298620	A	G	0.2959	1.019	1.001	1.037	0.0186	0.0089	85934	401577	17	31298620	17	31298620	*	rs9902893	R	29625638	rs9902893	A	G	0.2967	0.007	0.0019	0.00016	692266	29625638	31298620	17	31298620	17	31298620	*	R	2.08989	3.68421
17_31300279_G_C	rs2040791	17	31300279	G	C	0.0188	1.019	1.001	1.037	0.2963	5	rs2040791	0.03508	17	31300279	C	G	0.2963	1.019	1.001	1.037	0.0188	0.0089	85934	401577	17	31300279	17	31300279	*	rs2040791	S	29627297	rs2040791	C	G	0.2968	0.007	0.0019	0.00017	692396	29627297	31300279	17	31300279	17	31300279	*	S	2.11236	3.68421
17_31301531_C_A	rs2040792	17	31301531	C	A	-0.0031	0.997	0.981	1.013	0.6122	10	rs2040792	0.711	17	31301531	A	C	0.6122	0.997	0.981	1.013	-0.0031	0.0084	85934	401577	17	31301531	17	31301531	*	rs2040792	M	29628549	rs2040792	A	C	0.6222	-0.007	0.0018	8.3e-05	691794	29628549	31301531	17	31301531	17	31301531	*	M	-0.369048	-3.88889
17_31303952_A_G	rs3087591	17	31303952	A	G	0.0167	1.01729	0.999001	1.0352	0.2817	11	rs3087591	0.06468	17	31303952	A	G	0.7183	0.983	0.966	1.001	-0.0167	0.009	85934	401577	17	31303952	17	31303952	*	rs3087591	R	29630970	rs3087591	A	G	0.7138	-0.0082	0.0018	4.4e-06	789062	29630970	31303952	17	31303952	17	31303952	*	R	1.85556	-4.55556
17_31310290_G_A	rs12602834	17	31310290	G	A	-0.0029	0.997	0.981	1.014	0.6125	10	rs12602834	0.7284	17	31310290	A	G	0.6125	0.997	0.981	1.014	-0.0029	0.0084	85934	401577	17	31310290	17	31310290	*	rs12602834	R	29637308	rs12602834	A	G	0.6201	-0.007	0.0018	7.1e-05	692035	29637308	31310290	17	31310290	17	31310290	*	R	-0.345238	-3.88889
17_31312572_C_T	rs10512434	17	31312572	C	T	-0.0025	0.998	0.981	1.014	0.613	10	rs10512434	0.7703	17	31312572	T	C	0.613	0.998	0.981	1.014	-0.0025	0.0084	85934	401577	17	31312572	17	31312572	*	rs10512434	Y	29639590	rs10512434	T	C	0.621	-0.0069	0.0018	0.0001	692047	29639590	31312572	17	31312572	17	31312572	*	Y	-0.297619	-3.83333
17_31313186_A_G	rs7218930	17	31313186	A	G	-0.0026	0.997009	0.981354	1.0142	0.6129	11	rs7218930	0.757	17	31313186	A	G	0.3871	1.003	0.986	1.019	0.0026	0.0084	85934	401577	17	31313186	17	31313186	*	rs7218930	R	29640204	rs7218930	A	G	0.3804	0.0069	0.0018	0.0001	692013	29640204	31313186	17	31313186	17	31313186	*	R	-0.309524	3.83333
17_31314917_C_A	rs7503922	17	31314917	C	A	-0.0024	0.998	0.981	1.014	0.6122	10	rs7503922	0.7767	17	31314917	A	C	0.6122	0.998	0.981	1.014	-0.0024	0.0084	85934	401577	17	31314917	17	31314917	*	rs7503922	M	29641935	rs7503922	A	C	0.6185	-0.0066	0.0018	0.00027	637738	29641935	31314917	17	31314917	17	31314917	*	M	-0.285714	-3.66667
17_31317834_G_A	rs7505	17	31317834	G	A	-0.0029	0.997	0.981	1.014	0.6133	10	rs7505	0.7315	17	31317834	A	G	0.6133	0.997	0.981	1.014	-0.0029	0.0084	85934	401577	17	31317834	17	31317834	*	rs7505	R	29644852	rs7505	A	G	0.6211	-0.0068	0.0018	0.00011	692237	29644852	31317834	17	31317834	17	31317834	*	R	-0.345238	-3.77778
17_31319014_G_A	rs1129506	17	31319014	G	A	-0.0007	0.999	0.983	1.016	0.6283	10	rs1129506	0.9301	17	31319014	A	G	0.6283	0.999	0.983	1.016	-0.0007	0.0085	85934	401577	17	31319014	17	31319014	*	rs1129506	V	29646032	rs1129506	A	G	0.6308	-0.0073	0.0018	3.8e-05	686085	29646032	31319014	17	31319014	17	31319014	*	V	-0.0823529	-4.05556
17_31320689_C_A	rs3785956	17	31320689	C	A	-0.0028	0.997	0.981	1.014	0.6112	10	rs3785956	0.7421	17	31320689	A	C	0.6112	0.997	0.981	1.014	-0.0028	0.0084	85934	401577	17	31320689	17	31320689	*	rs3785956	M	29647707	rs3785956	A	C	0.6202	-0.007	0.0018	7.9e-05	691990	29647707	31320689	17	31320689	17	31320689	*	M	-0.333333	-3.88889
17_31320890_T_G	rs2525563	17	31320890	T	G	-0.0033	0.997009	0.980392	1.01317	0.6126	11	rs2525563	0.6953	17	31320890	T	G	0.3874	1.003	0.987	1.02	0.0033	0.0084	85934	401577	17	31320890	17	31320890	*	rs2525563	K	29647908	rs2525563	T	G	0.3795	0.0069	0.0018	8.6e-05	692126	29647908	31320890	17	31320890	17	31320890	*	K	-0.392857	3.83333
17_31323638_A_G	rs7226006	17	31323638	A	G	0.0184	1.01833	1.001	1.03627	0.2928	11	rs7226006	0.04016	17	31323638	A	G	0.7072	0.982	0.965	0.999	-0.0184	0.0089	85934	401577	17	31323638	17	31323638	*	rs7226006	R	29650656	rs7226006	A	G	0.7052	-0.0069	0.0019	0.00022	691947	29650656	31323638	17	31323638	17	31323638	*	R	2.06742	-3.63158
17_31325129_G_A	rs2854307	17	31325129	G	A	-0.0027	0.997	0.981	1.014	0.6131	10	rs2854307	0.7517	17	31325129	A	G	0.6131	0.997	0.981	1.014	-0.0027	0.0084	85934	401577	17	31325129	17	31325129	*	rs2854307	R	29652147	rs2854307	A	G	0.6208	-0.0069	0.0018	0.0001	692123	29652147	31325129	17	31325129	17	31325129	*	R	-0.321429	-3.83333
17_31325513_A_G	rs2525564	17	31325513	A	G	-0.0028	0.997009	0.981354	1.0142	0.6117	11	rs2525564	0.7405	17	31325513	A	G	0.3883	1.003	0.986	1.019	0.0028	0.0084	85934	401577	17	31325513	17	31325513	*	rs2525564	R	29652531	rs2525564	A	G	0.3799	0.0069	0.0018	8.9e-05	692023	29652531	31325513	17	31325513	17	31325513	*	R	-0.333333	3.83333
17_31326275_T_C	rs9894648	17	31326275	T	C	-0.0006	0.999001	0.983284	1.01626	0.6285	11	rs9894648	0.94	17	31326275	T	C	0.3715	1.001	0.984	1.017	0.0006	0.0085	85934	401577	17	31326275	17	31326275	*	rs9894648	Y	29653293	rs9894648	T	C	0.3688	0.0073	0.0018	4.1e-05	691929	29653293	31326275	17	31326275	17	31326275	*	Y	-0.0705882	4.05556
17_31327858_T_A	rs2285894	17	31327858	T	A	-0.0028	0.997	0.981	1.014	0.6122	5	rs2285894	0.7382	17	31327858	A	T	0.6122	0.997	0.981	1.014	-0.0028	0.0084	85934	401577	17	31327858	17	31327858	*	rs2285894	W	29654876	rs2285894	A	T	0.6207	-0.007	0.0018	8e-05	692306	29654876	31327858	17	31327858	17	31327858	*	W	-0.333333	-3.88889
17_31327956_G_A	rs3815154	17	31327956	G	A	-0.003	0.997	0.981	1.014	0.6123	10	rs3815154	0.7225	17	31327956	A	G	0.6123	0.997	0.981	1.014	-0.003	0.0084	85934	401577	17	31327956	17	31327956	*	rs3815154	R	29654974	rs3815154	A	G	0.6207	-0.0066	0.0018	0.00029	638137	29654974	31327956	17	31327956	17	31327956	*	R	-0.357143	-3.66667
17_31339521_A_G	rs2854308	17	31339521	A	G	-0.0029	0.997009	0.980392	1.01317	0.6155	11	rs2854308	0.7268	17	31339521	A	G	0.3845	1.003	0.987	1.02	0.0029	0.0084	85934	401577	17	31339521	17	31339521	*	rs2854308	R	29666539	rs2854308	A	G	0.3776	0.007	0.0018	8.5e-05	691427	29666539	31339521	17	31339521	17	31339521	*	R	-0.345238	3.88889
17_31339570_T_C	rs2525565	17	31339570	T	C	-0.0029	0.997009	0.980392	1.01317	0.6155	11	rs2525565	0.7309	17	31339570	T	C	0.3845	1.003	0.987	1.02	0.0029	0.0084	85934	401577	17	31339570	17	31339570	*	rs2525565	Y	29666588	rs2525565	T	C	0.3809	0.0069	0.0018	9.1e-05	691416	29666588	31339570	17	31339570	17	31339570	*	Y	-0.345238	3.83333
17_31341790_A_G	rs2189525	17	31341790	A	G	-0.0027	0.997009	0.981354	1.0142	0.6146	11	rs2189525	0.7525	17	31341790	A	G	0.3854	1.003	0.986	1.019	0.0027	0.0084	85934	401577	17	31341790	17	31341790	*	rs2189525	R	29668808	rs2189525	A	G	0.3776	0.0068	0.0018	0.00012	691325	29668808	31341790	17	31341790	17	31341790	*	R	-0.321429	3.77778
17_31344309_G_A	rs2854311	17	31344309	G	A	-0.0027	0.997	0.981	1.014	0.6143	10	rs2854311	0.7496	17	31344309	A	G	0.6143	0.997	0.981	1.014	-0.0027	0.0084	85934	401577	17	31344309	17	31344309	*	rs2854311	R	29671327	rs2854311	A	G	0.6225	-0.0068	0.0018	0.00011	691196	29671327	31344309	17	31344309	17	31344309	*	R	-0.321429	-3.77778
17_31348860_T_G	rs2525568	17	31348860	T	G	-0.0029	0.997009	0.980392	1.01317	0.6127	11	rs2525568	0.7343	17	31348860	T	G	0.3873	1.003	0.987	1.02	0.0029	0.0084	85934	401577	17	31348860	17	31348860	*	rs2525568	K	29675878	rs2525568	T	G	0.3784	0.0068	0.0018	0.00011	691533	29675878	31348860	17	31348860	17	31348860	*	K	-0.345238	3.77778
17_31348953_T_A	rs2525569	17	31348953	T	A	-0.0025	0.998	0.981	1.014	0.6138	5	rs2525569	0.765	17	31348953	A	T	0.6138	0.998	0.981	1.014	-0.0025	0.0084	85934	401577	17	31348953	17	31348953	*	rs2525569	H	29675971	rs2525569	A	T	0.6216	-0.0069	0.0018	8.7e-05	691520	29675971	31348953	17	31348953	17	31348953	*	H	-0.297619	-3.83333
17_31352228_G_A	rs964288	17	31352228	G	A	-0.0027	0.997	0.981	1.014	0.6128	10	rs964288	0.7495	17	31352228	A	G	0.6128	0.997	0.981	1.014	-0.0027	0.0084	85934	401577	17	31352228	17	31352228	*	rs964288	V	29679246	rs964288	A	G	0.6216	-0.0069	0.0018	0.0001	692129	29679246	31352228	17	31352228	17	31352228	*	V	-0.321429	-3.83333
17_31353508_C_G	rs12943365	17	31353508	C	G	-0.0055	0.994036	0.978474	1.01112	0.6157	6	rs12943365	0.5142	17	31353508	C	G	0.3843	1.006	0.989	1.022	0.0055	0.0084	85934	401577	17	31353508	17	31353508	*	rs12943365	S	29680526	rs12943365	C	G	0.3781	0.007	0.0018	8.2e-05	691759	29680526	31353508	17	31353508	17	31353508	*	S	-0.654762	3.88889
17_31354227_A_G	rs2525570	17	31354227	A	G	-0.0069	0.993049	0.976562	1.0101	0.6004	11	rs2525570	0.4069	17	31354227	A	G	0.3996	1.007	0.99	1.024	0.0069	0.0084	85934	401577	17	31354227	17	31354227	*	rs2525570	R	29681245	rs2525570	A	G	0.3924	0.0065	0.0018	0.00023	691507	29681245	31354227	17	31354227	17	31354227	*	R	-0.821429	3.61111
17_31357535_C_T	rs7350943	17	31357535	C	T	-0.0022	0.998	0.982	1.014	0.612	10	rs7350943	0.7933	17	31357535	T	C	0.612	0.998	0.982	1.014	-0.0022	0.0084	85934	401577	17	31357535	17	31357535	*	rs7350943	Y	29684553	rs7350943	T	C	0.6209	-0.0068	0.0018	0.00012	691500	29684553	31357535	17	31357535	17	31357535	*	Y	-0.261905	-3.77778
17_31358132_A_G	rs3815156	17	31358132	A	G	0.0066	1.00705	0.985222	1.02775	0.1745	11	rs3815156	0.5382	17	31358132	A	G	0.8255	0.993	0.973	1.015	-0.0066	0.0108	85934	401577	17	31358132	17	31358132	*	rs3815156	R	29685150	rs3815156	A	G	0.8245	-0.0095	0.0023	3.3e-05	688498	29685150	31358132	17	31358132	17	31358132	*	R	0.611111	-4.13043
17_31361281_G_A	rs6505234	17	31361281	G	A	0.019	1.019	1.002	1.037	0.2967	10	rs6505234	0.03405	17	31361281	A	G	0.2967	1.019	1.002	1.037	0.019	0.0089	85934	401577	17	31361281	17	31361281	*	rs6505234	R	29688299	rs6505234	A	G	0.2971	0.0069	0.0019	0.00025	691282	29688299	31361281	17	31361281	17	31361281	*	R	2.13483	3.63158
17_31362412_G_A	rs7502834	17	31362412	G	A	-0.003	0.997	0.981	1.014	0.6113	10	rs7502834	0.726	17	31362412	A	G	0.6113	0.997	0.981	1.014	-0.003	0.0084	85934	401577	17	31362412	17	31362412	*	rs7502834	R	29689430	rs7502834	A	G	0.621	-0.007	0.0018	8.2e-05	691369	29689430	31362412	17	31362412	17	31362412	*	R	-0.357143	-3.88889
17_31364350_C_A	rs2057769	17	31364350	C	A	0.0179	1.018	1	1.036	0.2959	10	rs2057769	0.04589	17	31364350	A	C	0.2959	1.018	1	1.036	0.0179	0.0089	85934	401577	17	31364350	17	31364350	*	rs2057769	M	29691368	rs2057769	A	C	0.2966	0.0069	0.0019	0.0002	691638	29691368	31364350	17	31364350	17	31364350	*	M	2.01124	3.63158
17_31366767_G_A	rs10438801	17	31366767	G	A	-0.0028	0.997	0.981	1.014	0.6131	10	rs10438801	0.7409	17	31366767	A	G	0.6131	0.997	0.981	1.014	-0.0028	0.0084	85934	401577	17	31366767	17	31366767	*	rs10438801	R	29693785	rs10438801	A	G	0.6213	-0.0069	0.0018	9.5e-05	691572	29693785	31366767	17	31366767	17	31366767	*	R	-0.333333	-3.83333
17_31367036_G_C	rs2854319	17	31367036	G	C	-0.0031	0.997	0.981	1.013	0.6107	5	rs2854319	0.7131	17	31367036	C	G	0.6107	0.997	0.981	1.013	-0.0031	0.0084	85934	401577	17	31367036	17	31367036	*	rs2854319	S	29694054	rs2854319	C	G	0.6206	-0.0072	0.0018	4.9e-05	687758	29694054	31367036	17	31367036	17	31367036	*	S	-0.369048	-4
17_31370205_A_T	rs2107359	17	31370205	A	T	-0.0026	0.997009	0.981354	1.0142	0.6137	6	rs2107359	0.7597	17	31370205	A	T	0.3863	1.003	0.986	1.019	0.0026	0.0084	85934	401577	17	31370205	17	31370205	*	rs2107359	W	29697223	rs2107359	A	T	0.3788	0.0071	0.0018	5.6e-05	692230	29697223	31370205	17	31370205	17	31370205	*	W	-0.309524	3.94444
17_31372398_T_C	rs2854322	17	31372398	T	C	0.0176	1.01729	1	1.0352	0.2969	11	rs2854322	0.04938	17	31372398	T	C	0.7031	0.983	0.966	1	-0.0176	0.0089	85934	401577	17	31372398	17	31372398	*	rs2854322	Y	29699416	rs2854322	T	C	0.7023	-0.0069	0.0018	0.00011	794577	29699416	31372398	17	31372398	17	31372398	*	Y	1.97753	-3.83333
17_31373083_A_G	rs2051507	17	31373083	A	G	0.0181	1.01833	1.001	1.03627	0.2961	11	rs2051507	0.04229	17	31373083	A	G	0.7039	0.982	0.965	0.999	-0.0181	0.0089	85934	401577	17	31373083	17	31373083	*	rs2051507	R	29700101	rs2051507	A	G	0.7034	-0.007	0.0019	0.0002	691740	29700101	31373083	17	31373083	17	31373083	*	R	2.03371	-3.68421
17_31376420_C_G	rs1800845	17	31376420	C	G	0.0175	1.01729	1	1.03627	0.2978	6	rs1800845	0.05115	17	31376420	C	G	0.7022	0.983	0.965	1	-0.0175	0.009	85934	401577	17	31376420	17	31376420	*	rs1800845	S	29703438	rs1800845	C	G	0.7028	-0.0071	0.0019	0.00014	692390	29703438	31376420	17	31376420	17	31376420	*	S	1.94444	-3.73684
17_31376984_T_C	rs1048317	17	31376984	T	C	-0.0004	1	0.983284	1.01626	0.6306	11	rs1048317	0.9652	17	31376984	T	C	0.3694	1	0.984	1.017	0.0004	0.0085	85934	401577	17	31376984	17	31376984	*	rs1048317	Y	29704002	rs1048317	T	C	0.367	0.0075	0.0018	2.1e-05	692200	29704002	31376984	17	31376984	17	31376984	*	Y	-0.0470588	4.16667
17_31378929_T_C	rs2525574	17	31378929	T	C	-0.0021	0.998004	0.981354	1.0142	0.6151	11	rs2525574	0.8039	17	31378929	T	C	0.3849	1.002	0.986	1.019	0.0021	0.0084	85934	401577	17	31378929	17	31378929	*	rs2525574	Y	29705947	rs2525574	T	C	0.3786	0.0071	0.0018	5.4e-05	692485	29705947	31378929	17	31378929	17	31378929	*	Y	-0.25	3.94444
17_31381137_T_A	rs8067440	17	31381137	T	A	-0.0018	0.998	0.982	1.015	0.6141	5	rs8067440	0.8345	17	31381137	A	T	0.6141	0.998	0.982	1.015	-0.0018	0.0084	85934	401577	17	31381137	17	31381137	*	rs8067440	W	29708155	rs8067440	A	T	0.6215	-0.0071	0.0018	6e-05	692169	29708155	31381137	17	31381137	17	31381137	*	W	-0.214286	-3.94444
17_31384393_T_C	rs2525578	17	31384393	T	C	0.0183	1.01833	1.001	1.03627	0.2928	11	rs2525578	0.04102	17	31384393	T	C	0.7072	0.982	0.965	0.999	-0.0183	0.009	85934	401577	17	31384393	17	31384393	*	rs2525578	Y	29711411	rs2525578	T	C	0.7039	-0.007	0.0019	0.00018	692048	29711411	31384393	17	31384393	17	31384393	*	Y	2.03333	-3.68421
17_31390861_C_G	rs757375	17	31390861	C	G	-0.0021	0.998004	0.981354	1.0142	0.6081	6	rs757375	0.8061	17	31390861	C	G	0.3919	1.002	0.986	1.019	0.0021	0.0084	85934	401577	17	31390861	17	31390861	*	rs757375	S	29717879	rs757375	C	G	0.3861	0.0075	0.0018	2.5e-05	688297	29717879	31390861	17	31390861	17	31390861	*	S	-0.25	4.16667
17_31393122_T_C	rs8065496	17	31393122	T	C	0.0009	1.001	0.984252	1.01729	0.6211	11	rs8065496	0.9111	17	31393122	T	C	0.3789	0.999	0.983	1.016	-0.0009	0.0085	85934	401577	17	31393122	17	31393122	*	rs8065496	Y	29720140	rs8065496	T	C	0.3765	0.0076	0.0018	3e-05	632847	29720140	31393122	17	31393122	17	31393122	*	Y	0.105882	4.22222
17_31393452_T_C	rs736598	17	31393452	T	C	-0.0008	0.999001	0.983284	1.01626	0.6079	11	rs736598	0.9215	17	31393452	T	C	0.3921	1.001	0.984	1.017	0.0008	0.0084	85934	401577	17	31393452	17	31393452	*	rs736598	Y	29720470	rs736598	T	C	0.3873	0.0075	0.0018	2.1e-05	681565	29720470	31393452	17	31393452	17	31393452	*	Y	-0.0952381	4.16667
17_31395601_T_A	rs757378	17	31395601	T	A	0.0003	1	0.984	1.017	0.6058	5	rs757378	0.9723	17	31395601	A	T	0.6058	1	0.984	1.017	0.0003	0.0084	85934	401577	17	31395601	17	31395601	*	rs757378	W	29722619	rs757378	A	T	0.6128	-0.0074	0.0018	2.9e-05	685581	29722619	31395601	17	31395601	17	31395601	*	W	0.0357143	-4.11111
17_31395791_A_T	rs731759	17	31395791	A	T	0.0017	1.002	0.985222	1.01833	0.6209	6	rs731759	0.8382	17	31395791	A	T	0.3791	0.998	0.982	1.015	-0.0017	0.0085	85934	401577	17	31395791	17	31395791	*	rs731759	W	29722809	rs731759	A	T	0.3766	0.0078	0.0018	1.1e-05	685119	29722809	31395791	17	31395791	17	31395791	*	W	0.2	4.33333
17_31396328_T_C	rs734403	17	31396328	T	C		1	0.983284	1.01626	0.6068	11	rs734403	0.9967	17	31396328	T	C	0.3932	1	0.984	1.017	0	0.0084	85934	401577	17	31396328	17	31396328	*	rs734403	Y	29723346	rs734403	T	C	0.3868	0.0071	0.0018	6e-05	684781	29723346	31396328	17	31396328	17	31396328	*	Y		3.94444
17_31397539_G_A	rs757379	17	31397539	G	A	-0.0002	1	0.983	1.016	0.6054	10	rs757379	0.9775	17	31397539	A	G	0.6054	1	0.983	1.016	-0.0002	0.0084	85934	401577	17	31397539	17	31397539	*	rs757379	R	29724557	rs757379	A	G	0.6127	-0.0072	0.0018	4.8e-05	683794	29724557	31397539	17	31397539	17	31397539	*	R	-0.0238095	-4
17_31397690_G_A	rs2342054	17	31397690	G	A	-0.0004	1	0.983	1.016	0.6068	10	rs2342054	0.9589	17	31397690	A	G	0.6068	1	0.983	1.016	-0.0004	0.0084	85934	401577	17	31397690	17	31397690	*	rs2342054	R	29724708	rs2342054	A	G	0.6134	-0.0072	0.0018	6e-05	677754	29724708	31397690	17	31397690	17	31397690	*	R	-0.047619	-4
17_31403132_G_C	rs7405606	17	31403132	G	C	0.0025	1.003	0.982	1.024	0.8077	5	rs7405606	0.8175	17	31403132	C	G	0.8077	1.003	0.982	1.024	0.0025	0.0107	85934	401577	17	31403132	17	31403132	*	rs7405606	S	29730150	rs7405606	C	G	0.8157	-0.0084	0.0023	0.00024	669469	29730150	31403132	17	31403132	17	31403132	*	S	0.233645	-3.65217
17_31404946_A_G	rs4795608	17	31404946	A	G	-0.0077	0.992063	0.97561	1.0101	0.3231	11	rs4795608	0.3779	17	31404946	A	G	0.6769	1.008	0.99	1.025	0.0077	0.0088	85934	401577	17	31404946	17	31404946	*	rs4795608	R	29731964	rs4795608	A	G	0.6746	-0.0091	0.0019	1.6e-06	673172	29731964	31404946	17	31404946	17	31404946	*	R	-0.875	-4.78947
17_31407689_G_A	rs4258685	17	31407689	G	A	0.0066	1.007	0.991	1.023	0.4537	10	rs4258685	0.4186	17	31407689	A	G	0.4537	1.007	0.991	1.023	0.0066	0.0082	85934	401577	17	31407689	17	31407689	*	rs4258685	R	29734707	rs4258685	A	G	0.4512	0.0069	0.0018	0.00011	675059	29734707	31407689	17	31407689	17	31407689	*	R	0.804878	3.83333
17_31408621_G_C	rs8065229	17	31408621	G	C	0.0068	1.007	0.991	1.023	0.4518	5	rs8065229	0.4091	17	31408621	C	G	0.4518	1.007	0.991	1.023	0.0068	0.0082	85934	401577	17	31408621	17	31408621	*	rs8065229	S	29735639	rs8065229	C	G	0.4512	0.0067	0.0018	0.00016	675053	29735639	31408621	17	31408621	17	31408621	*	S	0.829268	3.72222
17_31812369_C_T	rs4624243	17	31812369	C	T	0.0006	1.001	0.98	1.022	0.8189	10	rs4624243	0.9587	17	31812369	T	C	0.8189	1.001	0.98	1.022	0.0006	0.0108	85934	401577	17	31812369	17	31812369	*	rs4624243	Y	30139388	rs4624243	T	C	0.8221	0.0095	0.0023	4.6e-05	685019	30139388	31812369	17	31812369	17	31812369	*	Y	0.0555556	4.13043
17_31820865_A_G	rs1468263	17	31820865	A	G	0.0051	1.00503	0.982318	1.02775	0.8496	11	rs1468263	0.6579	17	31820865	A	G	0.1504	0.995	0.973	1.018	-0.0051	0.0116	85934	401577	17	31820865	17	31820865	*	rs1468263	R	30147884	rs1468263	A	G	0.1442	-0.0087	0.0025	0.00048	691129	30147884	31820865	17	31820865	17	31820865	*	R	0.439655	-3.48
17_31875037_T_A	rs2301765	17	31875037	T	A	0.005	1.005	0.983	1.027	0.8286	5	rs2301765	0.652	17	31875037	A	T	0.8286	1.005	0.983	1.027	0.005	0.0111	85934	401577	17	31875037	17	31875037	*	rs2301765	W	30202056	rs2301765	A	T	0.8445	0.0088	0.0024	0.00024	692329	30202056	31875037	17	31875037	17	31875037	*	W	0.45045	3.66667
17_31879407_T_C	rs11658469	17	31879407	T	C	0.0049	1.00503	0.983284	1.02669	0.8283	11	rs11658469	0.6603	17	31879407	T	C	0.1717	0.995	0.974	1.017	-0.0049	0.0111	85934	401577	17	31879407	17	31879407	*	rs11658469	Y	30206426	rs11658469	T	C	0.1574	-0.0085	0.0024	0.00039	692425	30206426	31879407	17	31879407	17	31879407	*	Y	0.441441	-3.54167
17_31892481_C_G	rs1034626	17	31892481	C	G	-0.0055	0.994036	0.972763	1.01626	0.1629	6	rs1034626	0.6182	17	31892481	C	G	0.8371	1.006	0.984	1.028	0.0055	0.0111	85934	401577	17	31892481	17	31892481	*	rs1034626	S	30219500	rs1034626	C	G	0.8446	0.0085	0.0024	0.00036	692495	30219500	31892481	17	31892481	17	31892481	*	S	-0.495495	3.54167
17_31892550_G_A	rs1034627	17	31892550	G	A	-0.0049	0.995	0.974	1.017	0.1627	10	rs1034627	0.6573	17	31892550	A	G	0.1627	0.995	0.974	1.017	-0.0049	0.0111	85934	401577	17	31892550	17	31892550	*	rs1034627	R	30219569	rs1034627	A	G	0.1556	-0.0084	0.0024	0.0005	691689	30219569	31892550	17	31892550	17	31892550	*	R	-0.441441	-3.5
17_31902883_T_C	rs886224	17	31902883	T	C	-0.0045	0.995025	0.97371	1.01729	0.1624	11	rs886224	0.6866	17	31902883	T	C	0.8376	1.005	0.983	1.027	0.0045	0.0111	85934	401577	17	31902883	17	31902883	*	rs886224	Y	30229902	rs886224	T	C	0.8428	0.0084	0.0024	0.00047	691157	30229902	31902883	17	31902883	17	31902883	*	Y	-0.405405	3.5
17_31912679_T_C	rs2028067	17	31912679	T	C	-0.0127	0.987167	0.966184	1.00908	0.1677	11	rs2028067	0.2468	17	31912679	T	C	0.8323	1.013	0.991	1.035	0.0127	0.0109	85934	401577	17	31912679	17	31912679	*	rs2028067	Y	30239698	rs2028067	T	C	0.8333	0.009	0.0023	0.00013	692355	30239698	31912679	17	31912679	17	31912679	*	Y	-1.16514	3.91304
17_31918725_A_G	rs8064843	17	31918725	A	G	-0.0059	0.994036	0.971817	1.01626	0.15	11	rs8064843	0.6066	17	31918725	A	G	0.85	1.006	0.984	1.029	0.0059	0.0114	85934	401577	17	31918725	17	31918725	*	rs8064843	R	30245744	rs8064843	A	G	0.8513	0.0106	0.0025	1.5e-05	692239	30245744	31918725	17	31918725	17	31918725	*	R	-0.517544	4.24
17_31932431_A_G	rs7216102	17	31932431	A	G	-0.0064	0.994036	0.971817	1.01626	0.1499	11	rs7216102	0.5761	17	31932431	A	G	0.8501	1.006	0.984	1.029	0.0064	0.0114	85934	401577	17	31932431	17	31932431	*	rs7216102	R	30259450	rs7216102	A	G	0.8512	0.0106	0.0025	1.8e-05	691346	30259450	31932431	17	31932431	17	31932431	*	R	-0.561404	4.24
17_31935150_G_A	rs7210970	17	31935150	G	A	-0.0056	0.994	0.972	1.017	0.1504	10	rs7210970	0.6211	17	31935150	A	G	0.1504	0.994	0.972	1.017	-0.0056	0.0114	85934	401577	17	31935150	17	31935150	*	rs7210970	R	30262169	rs7210970	A	G	0.1496	-0.0108	0.0025	1.3e-05	691371	30262169	31935150	17	31935150	17	31935150	*	R	-0.491228	-4.32
17_31945860_G_T	rs8066558	17	31945860	G	T	-0.0055	0.995	0.972	1.017	0.1462	10	rs8066558	0.634	17	31945860	T	G	0.1462	0.995	0.972	1.017	-0.0055	0.0115	85934	401577	17	31945860	17	31945860	*	rs8066558	D	30272879	rs8066558	T	G	0.1469	-0.0106	0.0025	1.9e-05	688586	30272879	31945860	17	31945860	17	31945860	*	D	-0.478261	-4.24
17_31963936_C_T	rs2470243	17	31963936	C	T	-0.0079	0.992	0.97	1.015	0.1427	10	rs2470243	0.4954	17	31963936	T	C	0.1427	0.992	0.97	1.015	-0.0079	0.0116	85934	401577	17	31963936	17	31963936	*	rs2470243	Y	30290955	rs2470243	T	C	0.1456	-0.011	0.0025	8.3e-06	692175	30290955	31963936	17	31963936	17	31963936	*	Y	-0.681034	-4.4
17_31967508_T_C	rs559228	17	31967508	T	C	-0.0073	0.993049	0.970874	1.01523	0.143	11	rs559228	0.5283	17	31967508	T	C	0.857	1.007	0.985	1.03	0.0073	0.0116	85934	401577	17	31967508	17	31967508	*	rs559228	Y	30294527	rs559228	T	C	0.8544	0.0111	0.0025	7.2e-06	692389	30294527	31967508	17	31967508	17	31967508	*	Y	-0.62931	4.44
17_31975392_G_A	rs548957	17	31975392	G	A	-0.007	0.993	0.971	1.016	0.143	10	rs548957	0.543	17	31975392	A	G	0.143	0.993	0.971	1.016	-0.007	0.0116	85934	401577	17	31975392	17	31975392	*	rs548957	R	30302411	rs548957	A	G	0.1456	-0.0111	0.0025	6.9e-06	692530	30302411	31975392	17	31975392	17	31975392	*	R	-0.603448	-4.44
17_31979395_C_T	rs528537	17	31979395	C	T	-0.0072	0.993	0.971	1.016	0.143	10	rs528537	0.5349	17	31979395	T	C	0.143	0.993	0.971	1.016	-0.0072	0.0116	85934	401577	17	31979395	17	31979395	*	rs528537	Y	30306414	rs528537	T	C	0.1456	-0.0108	0.0025	2.1e-05	638170	30306414	31979395	17	31979395	17	31979395	*	Y	-0.62069	-4.32
17_31984473_G_T	rs521355	17	31984473	G	T	-0.0073	0.993	0.97	1.016	0.143	10	rs521355	0.5285	17	31984473	T	G	0.143	0.993	0.97	1.016	-0.0073	0.0116	85934	401577	17	31984473	17	31984473	*	rs521355	K	30311492	rs521355	T	G	0.1431	-0.0111	0.0025	7.6e-06	692601	30311492	31984473	17	31984473	17	31984473	*	K	-0.62931	-4.44
17_31987416_T_G	rs501773	17	31987416	T	G	-0.0071	0.993049	0.970874	1.01523	0.1451	11	rs501773	0.536	17	31987416	T	G	0.8549	1.007	0.985	1.03	0.0071	0.0115	85934	401577	17	31987416	17	31987416	*	rs501773	K	30314435	rs501773	T	G	0.8534	0.0112	0.0025	6.1e-06	692421	30314435	31987416	17	31987416	17	31987416	*	K	-0.617391	4.48
17_31987485_G_A	rs501957	17	31987485	G	A	-0.0073	0.993	0.97	1.016	0.1431	10	rs501957	0.5282	17	31987485	A	G	0.1431	0.993	0.97	1.016	-0.0073	0.0116	85934	401577	17	31987485	17	31987485	*	rs501957	R	30314504	rs501957	A	G	0.1456	-0.0111	0.0025	6.7e-06	692356	30314504	31987485	17	31987485	17	31987485	*	R	-0.62931	-4.44
17_31988128_A_G	rs508192	17	31988128	A	G	-0.0077	0.992063	0.969932	1.01523	0.1431	11	rs508192	0.5078	17	31988128	A	G	0.8569	1.008	0.985	1.031	0.0077	0.0116	85934	401577	17	31988128	17	31988128	*	rs508192	R	30315147	rs508192	A	G	0.8544	0.0111	0.0025	7.3e-06	692536	30315147	31988128	17	31988128	17	31988128	*	R	-0.663793	4.44
17_31989366_T_G	rs561341	17	31989366	T	G	-0.0082	0.992063	0.969932	1.0142	0.1431	11	rs561341	0.4788	17	31989366	T	G	0.8569	1.008	0.986	1.031	0.0082	0.0116	85934	401577	17	31989366	17	31989366	*	rs561341	K	30316385	rs561341	T	G	0.8544	0.0103	0.0023	1.1e-05	793799	30316385	31989366	17	31989366	17	31989366	*	K	-0.706897	4.47826
17_31991385_C_T	rs564714	17	31991385	C	T	-0.0084	0.992	0.969	1.014	0.1428	10	rs564714	0.4691	17	31991385	T	C	0.1428	0.992	0.969	1.014	-0.0084	0.0116	85934	401577	17	31991385	17	31991385	*	rs564714	Y	30318404	rs564714	T	C	0.1453	-0.0111	0.0025	7.4e-06	692607	30318404	31991385	17	31991385	17	31991385	*	Y	-0.724138	-4.44
17_31993000_C_T	rs560132	17	31993000	C	T	-0.0073	0.993	0.97	1.016	0.1434	10	rs560132	0.5277	17	31993000	T	C	0.1434	0.993	0.97	1.016	-0.0073	0.0116	85934	401577	17	31993000	17	31993000	*	rs560132	Y	30320019	rs560132	T	C	0.1455	-0.011	0.0025	8.9e-06	692405	30320019	31993000	17	31993000	17	31993000	*	Y	-0.62931	-4.4
17_31994274_C_G	rs527256	17	31994274	C	G	-0.008	0.992063	0.969932	1.01523	0.143	6	rs527256	0.4895	17	31994274	C	G	0.857	1.008	0.985	1.031	0.008	0.0116	85934	401577	17	31994274	17	31994274	*	rs527256	S	30321293	rs527256	C	G	0.8544	0.0111	0.0025	7e-06	692602	30321293	31994274	17	31994274	17	31994274	*	S	-0.689655	4.44
17_31999341_A_C	rs15654	17	31999341	A	C	-0.0079	0.992063	0.969932	1.01523	0.143	11	rs15654	0.4925	17	31999341	A	C	0.857	1.008	0.985	1.031	0.0079	0.0116	85934	401577	17	31999341	17	31999341	*	rs15654	M	30326360	rs15654	A	C	0.8544	0.0111	0.0025	7.2e-06	692608	30326360	31999341	17	31999341	17	31999341	*	M	-0.681034	4.44
17_31999808_C_T	rs537166	17	31999808	C	T	-0.0053	0.995	0.973	1.017	0.1461	10	rs537166	0.6433	17	31999808	T	C	0.1461	0.995	0.973	1.017	-0.0053	0.0115	85934	401577	17	31999808	17	31999808	*	rs537166	Y	30326827	rs537166	T	C	0.1479	-0.0108	0.0025	1.2e-05	692343	30326827	31999808	17	31999808	17	31999808	*	Y	-0.46087	-4.32
17_32001586_G_A	rs497479	17	32001586	G	A	-0.008	0.992	0.97	1.015	0.143	10	rs497479	0.4905	17	32001586	A	G	0.143	0.992	0.97	1.015	-0.008	0.0116	85934	401577	17	32001586	17	32001586	*	rs497479	R	30328605	rs497479	A	G	0.1456	-0.0111	0.0025	6.6e-06	692564	30328605	32001586	17	32001586	17	32001586	*	R	-0.689655	-4.44
17_32002047_A_G	rs501312	17	32002047	A	G	-0.0079	0.992063	0.969932	1.01523	0.143	11	rs501312	0.4929	17	32002047	A	G	0.857	1.008	0.985	1.031	0.0079	0.0116	85934	401577	17	32002047	17	32002047	*	rs501312	R	30329066	rs501312	A	G	0.8544	0.0111	0.0025	7.6e-06	692553	30329066	32002047	17	32002047	17	32002047	*	R	-0.681034	4.44
17_32003090_A_C	rs554078	17	32003090	A	C	-0.0083	0.992063	0.968992	1.0142	0.1428	11	rs554078	0.474	17	32003090	A	C	0.8572	1.008	0.986	1.032	0.0083	0.0116	85934	401577	17	32003090	17	32003090	*	rs554078	M	30330109	rs554078	A	C	0.8547	0.0111	0.0025	6.4e-06	692587	30330109	32003090	17	32003090	17	32003090	*	M	-0.715517	4.44
17_32004732_A_G	rs8081016	17	32004732	A	G	-0.0079	0.992063	0.969932	1.01523	0.1431	11	rs8081016	0.4968	17	32004732	A	G	0.8569	1.008	0.985	1.031	0.0079	0.0116	85934	401577	17	32004732	17	32004732	*	rs8081016	R	30331751	rs8081016	A	G	0.8524	0.0111	0.0025	7e-06	692603	30331751	32004732	17	32004732	17	32004732	*	R	-0.681034	4.44
17_32016127_G_A	rs17780080	17	32016127	G	A	-0.0073	0.993	0.97	1.016	0.1414	10	rs17780080	0.5297	17	32016127	A	G	0.1414	0.993	0.97	1.016	-0.0073	0.0116	85934	401577	17	32016127	17	32016127	*	rs17780080	R	30343146	rs17780080	A	G	0.1421	-0.01	0.0024	2.5e-05	776358	30343146	32016127	17	32016127	17	32016127	*	R	-0.62931	-4.16667
17_32016263_G_A	rs17780086	17	32016263	G	A	-0.0074	0.993	0.97	1.015	0.1417	10	rs17780086	0.5251	17	32016263	A	G	0.1417	0.993	0.97	1.015	-0.0074	0.0116	85934	401577	17	32016263	17	32016263	*	rs17780086	R	30343282	rs17780086	A	G	0.1436	-0.0113	0.0025	5.6e-06	692600	30343282	32016263	17	32016263	17	32016263	*	R	-0.637931	-4.52
17_32020378_T_C	rs2008368	17	32020378	T	C	-0.0059	0.994036	0.971817	1.01729	0.1425	11	rs2008368	0.6142	17	32020378	T	C	0.8575	1.006	0.983	1.029	0.0059	0.0116	85934	401577	17	32020378	17	32020378	*	rs2008368	Y	30347397	rs2008368	T	C	0.8565	0.0112	0.0025	7e-06	692364	30347397	32020378	17	32020378	17	32020378	*	Y	-0.508621	4.48
17_32034610_T_C	rs8066156	17	32034610	T	C	-0.0064	0.994036	0.971817	1.01626	0.146	11	rs8066156	0.5803	17	32034610	T	C	0.854	1.006	0.984	1.029	0.0064	0.0115	85934	401577	17	32034610	17	32034610	*	rs8066156	Y	30361629	rs8066156	T	C	0.8554	0.0117	0.0025	2.8e-06	692011	30361629	32034610	17	32034610	17	32034610	*	Y	-0.556522	4.68
17_32050143_A_G	rs16967101	17	32050143	A	G	-0.0056	0.994036	0.971817	1.01729	0.1462	11	rs16967101	0.6263	17	32050143	A	G	0.8538	1.006	0.983	1.029	0.0056	0.0115	85934	401577	17	32050143	17	32050143	*	rs16967101	R	30377162	rs16967101	A	G	0.8542	0.0114	0.0025	5e-06	691748	30377162	32050143	17	32050143	17	32050143	*	R	-0.486957	4.56
17_32053362_A_G	rs17182434	17	32053362	A	G	-0.008	0.992063	0.969932	1.01523	0.1415	11	rs17182434	0.4944	17	32053362	A	G	0.8585	1.008	0.985	1.031	0.008	0.0116	85934	401577	17	32053362	17	32053362	*	rs17182434	R	30380381	rs17182434	A	G	0.856	0.0115	0.0025	4e-06	692182	30380381	32053362	17	32053362	17	32053362	*	R	-0.689655	4.6
17_32081623_T_C	rs4037396	17	32081623	T	C	-0.0116	0.988142	0.96432	1.01317	0.1221	11	rs4037396	0.3504	17	32081623	T	C	0.8779	1.012	0.987	1.037	0.0116	0.0125	85934	401577	17	32081623	17	32081623	*	rs4037396	Y	30408642	rs4037396	T	C	0.8765	0.0101	0.0027	0.00015	687990	30408642	32081623	17	32081623	17	32081623	*	Y	-0.928	3.74074
17_32109624_G_A	rs8076067	17	32109624	G	A	-0.0089	0.991	0.97	1.012	0.1726	10	rs8076067	0.4115	17	32109624	A	G	0.1726	0.991	0.97	1.012	-0.0089	0.0108	85934	401577	17	32109624	17	32109624	*	rs8076067	R	30436643	rs8076067	A	G	0.1718	-0.0084	0.0023	0.00028	691675	30436643	32109624	17	32109624	17	32109624	*	R	-0.824074	-3.65217
17_32110702_T_C	rs8068560	17	32110702	T	C	-0.0095	0.990099	0.969932	1.01215	0.1726	11	rs8068560	0.3798	17	32110702	T	C	0.8274	1.01	0.988	1.031	0.0095	0.0108	85934	401577	17	32110702	17	32110702	*	rs8068560	Y	30437721	rs8068560	T	C	0.8284	0.0084	0.0023	0.00028	692136	30437721	32110702	17	32110702	17	32110702	*	Y	-0.87963	3.65217
17_32110750_G_A	rs8081372	17	32110750	G	A	-0.0095	0.991	0.97	1.012	0.173	10	rs8081372	0.3806	17	32110750	A	G	0.173	0.991	0.97	1.012	-0.0095	0.0108	85934	401577	17	32110750	17	32110750	*	rs8081372	R	30437769	rs8081372	A	G	0.1721	-0.0084	0.0023	0.00028	691960	30437769	32110750	17	32110750	17	32110750	*	R	-0.87963	-3.65217
17_32113852_A_C	rs7224041	17	32113852	A	C	-0.0094	0.99108	0.969932	1.01215	0.1722	11	rs7224041	0.3829	17	32113852	A	C	0.8278	1.009	0.988	1.031	0.0094	0.0108	85934	401577	17	32113852	17	32113852	*	rs7224041	M	30440871	rs7224041	A	C	0.8276	0.0085	0.0023	0.00023	692268	30440871	32113852	17	32113852	17	32113852	*	M	-0.87037	3.69565
17_32117655_A_G	rs7226186	17	32117655	A	G	-0.0095	0.990099	0.969932	1.01215	0.1729	11	rs7226186	0.377	17	32117655	A	G	0.8271	1.01	0.988	1.031	0.0095	0.0108	85934	401577	17	32117655	17	32117655	*	rs7226186	R	30444674	rs7226186	A	G	0.8272	0.0084	0.0023	0.00025	692359	30444674	32117655	17	32117655	17	32117655	*	R	-0.87963	3.65217
17_32118965_G_C	rs2078406	17	32118965	G	C	-0.0118	0.988	0.968	1.009	0.1692	5	rs2078406	0.2741	17	32118965	C	G	0.1692	0.988	0.968	1.009	-0.0118	0.0108	85934	401577	17	32118965	17	32118965	*	rs2078406	S	30445984	rs2078406	C	G	0.1712	-0.0088	0.0023	0.00015	692448	30445984	32118965	17	32118965	17	32118965	*	S	-1.09259	-3.82609
17_32119729_T_C	rs7212461	17	32119729	T	C	-0.0092	0.99108	0.969932	1.01215	0.1728	11	rs7212461	0.3917	17	32119729	T	C	0.8272	1.009	0.988	1.031	0.0092	0.0108	85934	401577	17	32119729	17	32119729	*	rs7212461	Y	30446748	rs7212461	T	C	0.8274	0.0084	0.0023	0.00026	692360	30446748	32119729	17	32119729	17	32119729	*	Y	-0.851852	3.65217
17_32123158_A_C	rs7209884	17	32123158	A	C	-0.0103	0.990099	0.968992	1.01112	0.1726	11	rs7209884	0.3406	17	32123158	A	C	0.8274	1.01	0.989	1.032	0.0103	0.0108	85934	401577	17	32123158	17	32123158	*	rs7209884	M	30450177	rs7209884	A	C	0.8271	0.0085	0.0023	0.00023	692437	30450177	32123158	17	32123158	17	32123158	*	M	-0.953704	3.69565
17_32123573_C_T	rs7210088	17	32123573	C	T	-0.0103	0.99	0.969	1.011	0.1725	10	rs7210088	0.3404	17	32123573	T	C	0.1725	0.99	0.969	1.011	-0.0103	0.0108	85934	401577	17	32123573	17	32123573	*	rs7210088	Y	30450592	rs7210088	T	C	0.1727	-0.0086	0.0023	0.0002	692289	30450592	32123573	17	32123573	17	32123573	*	Y	-0.953704	-3.73913
17_32127701_T_C	rs9909295	17	32127701	T	C	-0.0097	0.990099	0.969932	1.01112	0.1756	11	rs9909295	0.3643	17	32127701	T	C	0.8244	1.01	0.989	1.031	0.0097	0.0107	85934	401577	17	32127701	17	32127701	*	rs9909295	Y	30454720	rs9909295	T	C	0.8264	0.008	0.0023	0.0005	692164	30454720	32127701	17	32127701	17	32127701	*	Y	-0.906542	3.47826
17_32132039_T_C	rs9891455	17	32132039	T	C	-0.012	0.988142	0.967118	1.00908	0.1743	11	rs9891455	0.2655	17	32132039	T	C	0.8257	1.012	0.991	1.034	0.012	0.0107	85934	401577	17	32132039	17	32132039	*	rs9891455	Y	30459058	rs9891455	T	C	0.8269	0.0085	0.0023	0.00022	686292	30459058	32132039	17	32132039	17	32132039	*	Y	-1.1215	3.69565
17_32141547_T_C	rs7208838	17	32141547	T	C	-0.0117	0.988142	0.968054	1.00908	0.1731	11	rs7208838	0.2761	17	32141547	T	C	0.8269	1.012	0.991	1.033	0.0117	0.0107	85934	401577	17	32141547	17	32141547	*	rs7208838	Y	30468566	rs7208838	T	C	0.8265	0.0084	0.0023	0.00025	691499	30468566	32141547	17	32141547	17	32141547	*	Y	-1.09346	3.65217
17_32175936_G_A	rs8076276	17	32175936	G	A	-0.0154	0.985	0.964	1.006	0.1766	10	rs8076276	0.1478	17	32175936	A	G	0.1766	0.985	0.964	1.006	-0.0154	0.0107	85934	401577	17	32175936	17	32175936	*	rs8076276	R	30502955	rs8076276	A	G	0.1785	-0.008	0.0023	0.00042	686702	30502955	32175936	17	32175936	17	32175936	*	R	-1.43925	-3.47826
17_32217220_G_C	rs7216187	17	32217220	G	C	-0.0125	0.988	0.967	1.008	0.1829	5	rs7216187	0.2385	17	32217220	C	G	0.1829	0.988	0.967	1.008	-0.0125	0.0106	85934	401577	17	32217220	17	32217220	*	rs7216187	S	30544239	rs7216187	C	G	0.1815	-0.0081	0.0023	0.00032	691240	30544239	32217220	17	32217220	17	32217220	*	S	-1.17925	-3.52174
17_32220518_G_A	rs17182651	17	32220518	G	A	-0.0183	0.982	0.957	1.007	0.1129	10	rs17182651	0.1548	17	32220518	A	G	0.1129	0.982	0.957	1.007	-0.0183	0.0129	85934	401577	17	32220518	17	32220518	*	rs17182651	R	30547537	rs17182651	A	G	0.1223	-0.0098	0.0026	0.00016	791317	30547537	32220518	17	32220518	17	32220518	*	R	-1.4186	-3.76923
17_32242129_A_G	rs3744616	17	32242129	A	G	0.012	1.01215	0.981354	1.04384	0.0748	11	rs3744616	0.4471	17	32242129	A	G	0.9252	0.988	0.958	1.019	-0.012	0.0157	85934	401577	17	32242129	17	32242129	*	rs3744616	R	30569148	rs3744616	A	G	0.9285	-0.0123	0.0034	0.00032	667718	30569148	32242129	17	32242129	17	32242129	*	R	0.764331	-3.61765
17_33044850_G_A	rs4795735	17	33044850	G	A	-0.0024	0.998	0.979	1.016	0.2465	10	rs4795735	0.7983	17	33044850	A	G	0.2465	0.998	0.979	1.016	-0.0024	0.0094	85934	401577	17	33044850	17	33044850	*	rs4795735	R	31371868	rs4795735	A	G	0.2394	-0.0076	0.002	0.0002	688265	31371868	33044850	17	33044850	17	33044850	*	R	-0.255319	-3.8
17_33045170_C_T	rs16593	17	33045170	C	T	-0.0023	0.998	0.979	1.016	0.2457	10	rs16593	0.8084	17	33045170	T	C	0.2457	0.998	0.979	1.016	-0.0023	0.0094	85934	401577	17	33045170	17	33045170	*	rs16593	Y	31372188	rs16593	T	C	0.2391	-0.0073	0.002	0.00039	688603	31372188	33045170	17	33045170	17	33045170	*	Y	-0.244681	-3.65
17_33045927_T_C	rs1468197	17	33045927	T	C	-0.0024	0.998004	0.979432	1.01626	0.243	11	rs1468197	0.7968	17	33045927	T	C	0.757	1.002	0.984	1.021	0.0024	0.0095	85934	401577	17	33045927	17	33045927	*	rs1468197	Y	31372945	rs1468197	T	C	0.7629	0.0088	0.0019	6.1e-06	793571	31372945	33045927	17	33045927	17	33045927	*	Y	-0.252632	4.63158
17_33046310_A_G	rs16590	17	33046310	A	G	-0.0017	0.998004	0.979432	1.01729	0.2426	11	rs16590	0.8576	17	33046310	A	G	0.7574	1.002	0.983	1.021	0.0017	0.0095	85934	401577	17	33046310	17	33046310	*	rs16590	R	31373328	rs16590	A	G	0.7636	0.0079	0.002	0.00012	692438	31373328	33046310	17	33046310	17	33046310	*	R	-0.178947	3.95
17_33047112_G_A	rs16588	17	33047112	G	A	-0.0014	0.999	0.98	1.017	0.2426	10	rs16588	0.8843	17	33047112	A	G	0.2426	0.999	0.98	1.017	-0.0014	0.0095	85934	401577	17	33047112	17	33047112	*	rs16588	R	31374130	rs16588	A	G	0.2361	-0.0081	0.002	7.4e-05	686671	31374130	33047112	17	33047112	17	33047112	*	R	-0.147368	-4.05
17_33047830_C_A	rs7214574	17	33047830	C	A	-0.002	0.998	0.98	1.017	0.2424	10	rs7214574	0.8292	17	33047830	A	C	0.2424	0.998	0.98	1.017	-0.002	0.0095	85934	401577	17	33047830	17	33047830	*	rs7214574	M	31374848	rs7214574	A	C	0.2361	-0.0082	0.002	6.8e-05	692328	31374848	33047830	17	33047830	17	33047830	*	M	-0.210526	-4.1
17_33048336_C_T	rs11654976	17	33048336	C	T	-0.0022	0.998	0.979	1.017	0.2428	10	rs11654976	0.8153	17	33048336	T	C	0.2428	0.998	0.979	1.017	-0.0022	0.0095	85934	401577	17	33048336	17	33048336	*	rs11654976	Y	31375354	rs11654976	T	C	0.2361	-0.008	0.002	0.0001	692549	31375354	33048336	17	33048336	17	33048336	*	Y	-0.231579	-4
17_33048899_C_T	rs16587	17	33048899	C	T	-0.0008	0.999	0.981	1.018	0.2466	10	rs16587	0.9306	17	33048899	T	C	0.2466	0.999	0.981	1.018	-0.0008	0.0094	85934	401577	17	33048899	17	33048899	*	rs16587	Y	31375917	rs16587	T	C	0.235	-0.0078	0.002	0.00014	692159	31375917	33048899	17	33048899	17	33048899	*	Y	-0.0851064	-3.9
17_33051767_A_G	rs16967974	17	33051767	A	G	-0.0003	1	0.981354	1.01833	0.2431	11	rs16967974	0.976	17	33051767	A	G	0.7569	1	0.982	1.019	0.0003	0.0095	85934	401577	17	33051767	17	33051767	*	rs16967974	R	31378785	rs16967974	A	G	0.7636	0.0078	0.002	0.00014	692023	31378785	33051767	17	33051767	17	33051767	*	R	-0.0315789	3.9
17_33066684_C_T	rs17808461	17	33066684	C	T	0.0004	1	0.982	1.019	0.2429	10	rs17808461	0.9627	17	33066684	T	C	0.2429	1	0.982	1.019	0.0004	0.0095	85934	401577	17	33066684	17	33066684	*	rs17808461	Y	31393702	rs17808461	T	C	0.238	-0.008	0.002	8.7e-05	691958	31393702	33066684	17	33066684	17	33066684	*	Y	0.0421053	-4
17_33073464_C_G	rs4795741	17	33073464	C	G	-0.0023	0.998004	0.978474	1.01729	0.2326	6	rs4795741	0.809	17	33073464	C	G	0.7674	1.002	0.983	1.022	0.0023	0.0097	85934	401577	17	33073464	17	33073464	*	rs4795741	S	31400482	rs4795741	C	G	0.7727	0.0085	0.0021	4.8e-05	690124	31400482	33073464	17	33073464	17	33073464	*	S	-0.237113	4.04762
17_33106111_C_T	rs12450446	17	33106111	C	T	0.0082	1.008	0.992	1.025	0.4169	10	rs12450446	0.3239	17	33106111	T	C	0.4169	1.008	0.992	1.025	0.0082	0.0083	85934	401577	17	33106111	17	33106111	*	rs12450446	Y	31433129	rs12450446	T	C	0.3991	-0.0093	0.0018	2.1e-07	680315	31433129	33106111	17	33106111	17	33106111	*	Y	0.987952	-5.16667
17_33107103_C_T	rs4306567	17	33107103	C	T	0.0061	1.006	0.989	1.024	0.3176	10	rs4306567	0.4906	17	33107103	T	C	0.3176	1.006	0.989	1.024	0.0061	0.0088	85934	401577	17	33107103	17	33107103	*	rs4306567	H	31434121	rs4306567	T	C	0.3045	-0.0076	0.0019	6.4e-05	683313	31434121	33107103	17	33107103	17	33107103	*	H	0.693182	-4
17_33114169_T_C	rs16968024	17	33114169	T	C	-0.027	0.97371	0.954198	0.993049	0.1953	11	rs16968024	0.008405	17	33114169	T	C	0.8047	1.027	1.007	1.048	0.027	0.0103	85934	401577	17	33114169	17	33114169	*	rs16968024	Y	31441187	rs16968024	T	C	0.7935	-0.008	0.0021	0.0002	691658	31441187	33114169	17	33114169	17	33114169	*	Y	-2.62136	-3.80952
17_33116029_T_C	rs4795746	17	33116029	T	C	0.0006	1.001	0.983284	1.01833	0.2996	11	rs4795746	0.9456	17	33116029	T	C	0.7004	0.999	0.982	1.017	-0.0006	0.0089	85934	401577	17	33116029	17	33116029	*	rs4795746	Y	31443047	rs4795746	T	C	0.706	0.0082	0.0019	1.6e-05	692310	31443047	33116029	17	33116029	17	33116029	*	Y	0.0674157	4.31579
17_33117681_T_C	rs12452579	17	33117681	T	C	0.0027	1.00301	0.985222	1.02041	0.3071	11	rs12452579	0.7608	17	33117681	T	C	0.6929	0.997	0.98	1.015	-0.0027	0.0089	85934	401577	17	33117681	17	33117681	*	rs12452579	Y	31444699	rs12452579	T	C	0.6981	0.0086	0.0019	4.7e-06	689978	31444699	33117681	17	33117681	17	33117681	*	Y	0.303371	4.52632
17_33118980_A_G	rs4239238	17	33118980	A	G	0.0074	1.00705	0.99108	1.02459	0.6137	11	rs4239238	0.379	17	33118980	A	G	0.3863	0.993	0.976	1.009	-0.0074	0.0084	85934	401577	17	33118980	17	33118980	*	rs4239238	R	31445998	rs4239238	A	G	0.3906	0.0085	0.0018	1.8e-06	681170	31445998	33118980	17	33118980	17	33118980	*	R	0.880952	4.72222
17_33121216_G_A	rs17836689	17	33121216	G	A	0.001	1.001	0.983	1.02	0.2472	10	rs17836689	0.9169	17	33121216	A	G	0.2472	1.001	0.983	1.02	0.001	0.0095	85934	401577	17	33121216	17	33121216	*	rs17836689	R	31448234	rs17836689	A	G	0.2374	-0.0125	0.002	8.4e-10	684169	31448234	33121216	17	33121216	17	33121216	*	R	0.105263	-6.25
17_33122974_G_A	rs11657055	17	33122974	G	A	0.0003	1	0.984	1.017	0.434	10	rs11657055	0.9742	17	33122974	A	G	0.434	1	0.984	1.017	0.0003	0.0082	85934	401577	17	33122974	17	33122974	*	rs11657055	R	31449992	rs11657055	A	G	0.4272	-0.0066	0.0018	0.00016	683141	31449992	33122974	17	33122974	17	33122974	*	R	0.0365854	-3.66667
17_33127370_A_G	rs7207422	17	33127370	A	G	0.0012	1.001	0.982318	1.02041	0.248	11	rs7207422	0.9004	17	33127370	A	G	0.752	0.999	0.98	1.018	-0.0012	0.0095	85934	401577	17	33127370	17	33127370	*	rs7207422	R	31454388	rs7207422	A	G	0.763	0.0122	0.002	1.7e-09	684414	31454388	33127370	17	33127370	17	33127370	*	R	0.126316	6.1
17_33129067_A_C	rs4795748	17	33129067	A	C	0.01	1.0101	0.994036	1.02669	0.6021	11	rs4795748	0.2299	17	33129067	A	C	0.3979	0.99	0.974	1.006	-0.01	0.0084	85934	401577	17	33129067	17	33129067	*	rs4795748	M	31456085	rs4795748	A	C	0.3989	0.0075	0.0018	2.6e-05	683683	31456085	33129067	17	33129067	17	33129067	*	M	1.19048	4.16667
17_33129951_G_A	rs8065172	17	33129951	G	A	0.0018	1.002	0.983	1.021	0.2436	10	rs8065172	0.8475	17	33129951	A	G	0.2436	1.002	0.983	1.021	0.0018	0.0095	85934	401577	17	33129951	17	33129951	*	rs8065172	R	31456969	rs8065172	A	G	0.2341	-0.0129	0.002	2.5e-10	683985	31456969	33129951	17	33129951	17	33129951	*	R	0.189474	-6.45
17_33133263_G_A	rs8066490	17	33133263	G	A	0.0041	1.004	0.985	1.023	0.2293	10	rs8066490	0.6713	17	33133263	A	G	0.2293	1.004	0.985	1.023	0.0041	0.0097	85934	401577	17	33133263	17	33133263	*	rs8066490	R	31460281	rs8066490	A	G	0.2256	-0.0143	0.0021	6.5e-12	691418	31460281	33133263	17	33133263	17	33133263	*	R	0.42268	-6.80952
17_33133881_C_T	rs7211567	17	33133881	C	T	0.0056	1.006	0.987	1.025	0.2271	10	rs7211567	0.5656	17	33133881	T	C	0.2271	1.006	0.987	1.025	0.0056	0.0097	85934	401577	17	33133881	17	33133881	*	rs7211567	Y	31460899	rs7211567	T	C	0.2201	-0.0145	0.0021	4.5e-12	686595	31460899	33133881	17	33133881	17	33133881	*	Y	0.57732	-6.90476
17_33136391_T_C	rs1574389	17	33136391	T	C	0.005	1.00503	0.986193	1.02459	0.2267	11	rs1574389	0.6055	17	33136391	T	C	0.7733	0.995	0.976	1.014	-0.005	0.0097	85934	401577	17	33136391	17	33136391	*	rs1574389	Y	31463409	rs1574389	T	C	0.7795	0.0143	0.0021	5.4e-12	691990	31463409	33136391	17	33136391	17	33136391	*	Y	0.515464	6.80952
17_33137056_G_A	rs11656010	17	33137056	G	A	0.0039	1.004	0.986	1.022	0.2669	10	rs11656010	0.674	17	33137056	A	G	0.2669	1.004	0.986	1.022	0.0039	0.0092	85934	401577	17	33137056	17	33137056	*	rs11656010	R	31464074	rs11656010	A	G	0.2595	-0.0112	0.002	1e-08	691793	31464074	33137056	17	33137056	17	33137056	*	R	0.423913	-5.6
17_33137158_A_G	rs11651715	17	33137158	A	G	0.0041	1.00402	0.986193	1.02249	0.2671	11	rs11651715	0.6574	17	33137158	A	G	0.7329	0.996	0.978	1.014	-0.0041	0.0092	85934	401577	17	33137158	17	33137158	*	rs11651715	R	31464176	rs11651715	A	G	0.7405	0.0114	0.002	6.3e-09	685903	31464176	33137158	17	33137158	17	33137158	*	R	0.445652	5.7
17_33137252_G_A	rs11656076	17	33137252	G	A	0.0055	1.006	0.987	1.025	0.2337	10	rs11656076	0.5678	17	33137252	A	G	0.2337	1.006	0.987	1.025	0.0055	0.0096	85934	401577	17	33137252	17	33137252	*	rs11656076	R	31464270	rs11656076	A	G	0.2254	-0.0142	0.0021	5.6e-12	691283	31464270	33137252	17	33137252	17	33137252	*	R	0.572917	-6.7619
17_33138686_C_T	rs8076001	17	33138686	C	T	0.0055	1.006	0.988	1.024	0.2763	10	rs8076001	0.5455	17	33138686	T	C	0.2763	1.006	0.988	1.024	0.0055	0.0091	85934	401577	17	33138686	17	33138686	*	rs8076001	Y	31465704	rs8076001	T	C	0.2692	-0.0115	0.002	3.6e-09	690090	31465704	33138686	17	33138686	17	33138686	*	Y	0.604396	-5.75
17_33141724_C_T	rs11652461	17	33141724	C	T	0.0028	1.003	0.985	1.021	0.2716	10	rs11652461	0.763	17	33141724	T	C	0.2716	1.003	0.985	1.021	0.0028	0.0092	85934	401577	17	33141724	17	33141724	*	rs11652461	Y	31468742	rs11652461	T	C	0.2627	-0.0113	0.0019	7e-09	691726	31468742	33141724	17	33141724	17	33141724	*	Y	0.304348	-5.94737
17_33141923_G_A	rs1988353	17	33141923	G	A	0.0042	1.004	0.985	1.023	0.2263	10	rs1988353	0.6627	17	33141923	A	G	0.2263	1.004	0.985	1.023	0.0042	0.0097	85934	401577	17	33141923	17	33141923	*	rs1988353	R	31468941	rs1988353	A	G	0.2195	-0.0142	0.0021	8e-12	690672	31468941	33141923	17	33141923	17	33141923	*	R	0.43299	-6.7619
17_33144843_T_C	rs8077182	17	33144843	T	C	0.003	1.00301	0.985222	1.02145	0.2714	11	rs8077182	0.7424	17	33144843	T	C	0.7286	0.997	0.979	1.015	-0.003	0.0092	85934	401577	17	33144843	17	33144843	*	rs8077182	Y	31471861	rs8077182	T	C	0.737	0.0114	0.002	5.6e-09	685698	31471861	33144843	17	33144843	17	33144843	*	Y	0.326087	5.7
17_33148479_T_C	rs3930348	17	33148479	T	C	0.0044	1.00402	0.986193	1.02249	0.2712	11	rs3930348	0.6337	17	33148479	T	C	0.7288	0.996	0.978	1.014	-0.0044	0.0092	85934	401577	17	33148479	17	33148479	*	rs3930348	H	31475497	rs3930348	T	C	0.7369	0.0114	0.002	5.8e-09	691415	31475497	33148479	17	33148479	17	33148479	*	H	0.478261	5.7
17_33148527_C_A	rs3930349	17	33148527	C	A	0.0053	1.005	0.986	1.025	0.2256	10	rs3930349	0.5859	17	33148527	A	C	0.2256	1.005	0.986	1.025	0.0053	0.0097	85934	401577	17	33148527	17	33148527	*	rs3930349	M	31475545	rs3930349	A	C	0.2196	-0.0144	0.0021	4.2e-12	691857	31475545	33148527	17	33148527	17	33148527	*	M	0.546392	-6.85714
17_33149936_C_G	rs7214319	17	33149936	C	G	0.0045	1.00402	0.987167	1.02249	0.2796	6	rs7214319	0.6193	17	33149936	C	G	0.7204	0.996	0.978	1.013	-0.0045	0.0091	85934	401577	17	33149936	17	33149936	*	rs7214319	S	31476954	rs7214319	C	G	0.7312	0.0114	0.0019	5.1e-09	690712	31476954	33149936	17	33149936	17	33149936	*	S	0.494505	6
17_33151441_C_T	rs11080206	17	33151441	C	T	0.0031	1.003	0.985	1.021	0.2702	10	rs11080206	0.7346	17	33151441	T	C	0.2702	1.003	0.985	1.021	0.0031	0.0092	85934	401577	17	33151441	17	33151441	*	rs11080206	Y	31478459	rs11080206	T	C	0.2629	-0.0113	0.002	7.3e-09	691397	31478459	33151441	17	33151441	17	33151441	*	Y	0.336957	-5.65
17_33154021_A_G	rs11657877	17	33154021	A	G	0.0035	1.00301	0.986193	1.02145	0.2788	11	rs11657877	0.6976	17	33154021	A	G	0.7212	0.997	0.979	1.014	-0.0035	0.0091	85934	401577	17	33154021	17	33154021	*	rs11657877	R	31481039	rs11657877	A	G	0.7292	0.0113	0.002	7.2e-09	683800	31481039	33154021	17	33154021	17	33154021	*	R	0.384615	5.65
17_33158691_C_A	rs1108306	17	33158691	C	A	-0.006	0.994	0.976	1.013	0.2399	10	rs1108306	0.5255	17	33158691	A	C	0.2399	0.994	0.976	1.013	-0.006	0.0095	85934	401577	17	33158691	17	33158691	*	rs1108306	M	31485709	rs1108306	A	C	0.2433	-0.0104	0.002	2.7e-07	691895	31485709	33158691	17	33158691	17	33158691	*	M	-0.631579	-5.2
17_33161735_C_T	rs1019412	17	33161735	C	T	-0.0068	0.993	0.975	1.012	0.2414	10	rs1019412	0.4709	17	33161735	T	C	0.2414	0.993	0.975	1.012	-0.0068	0.0095	85934	401577	17	33161735	17	33161735	*	rs1019412	Y	31488753	rs1019412	T	C	0.2447	-0.0104	0.002	2.6e-07	692192	31488753	33161735	17	33161735	17	33161735	*	Y	-0.715789	-5.2
17_33161980_T_G	rs7217059	17	33161980	T	G	-0.0065	0.993049	0.97561	1.01215	0.2409	11	rs7217059	0.4954	17	33161980	T	G	0.7591	1.007	0.988	1.025	0.0065	0.0095	85934	401577	17	33161980	17	33161980	*	rs7217059	B	31488998	rs7217059	T	G	0.7557	0.0104	0.002	2.6e-07	692480	31488998	33161980	17	33161980	17	33161980	*	B	-0.684211	5.2
17_33162015_C_A	rs7212479	17	33162015	C	A	-0.0066	0.993	0.975	1.012	0.2407	10	rs7212479	0.4891	17	33162015	A	C	0.2407	0.993	0.975	1.012	-0.0066	0.0095	85934	401577	17	33162015	17	33162015	*	rs7212479	M	31489033	rs7212479	A	C	0.2443	-0.0106	0.002	2.1e-07	684958	31489033	33162015	17	33162015	17	33162015	*	M	-0.694737	-5.3
17_33162080_C_A	rs7212519	17	33162080	C	A	-0.0066	0.993	0.975	1.012	0.2407	10	rs7212519	0.4891	17	33162080	A	C	0.2407	0.993	0.975	1.012	-0.0066	0.0095	85934	401577	17	33162080	17	33162080	*	rs7212519	M	31489098	rs7212519	A	C	0.2444	-0.0104	0.002	3e-07	691957	31489098	33162080	17	33162080	17	33162080	*	M	-0.694737	-5.2
17_33162259_A_G	rs1019413	17	33162259	A	G	-0.0064	0.994036	0.97561	1.01215	0.2408	11	rs1019413	0.5017	17	33162259	A	G	0.7592	1.006	0.988	1.025	0.0064	0.0095	85934	401577	17	33162259	17	33162259	*	rs1019413	R	31489277	rs1019413	A	G	0.7557	0.0104	0.002	2.7e-07	692330	31489277	33162259	17	33162259	17	33162259	*	R	-0.673684	5.2
17_33162732_C_G	rs9303661	17	33162732	C	G	-0.0072	0.993049	0.974659	1.01112	0.2407	6	rs9303661	0.4515	17	33162732	C	G	0.7593	1.007	0.989	1.026	0.0072	0.0095	85934	401577	17	33162732	17	33162732	*	rs9303661	S	31489750	rs9303661	C	G	0.7557	0.0105	0.0021	3.6e-07	691314	31489750	33162732	17	33162732	17	33162732	*	S	-0.757895	5
17_33162844_A_G	rs9674955	17	33162844	A	G	-0.007	0.993049	0.974659	1.01215	0.2408	11	rs9674955	0.4615	17	33162844	A	G	0.7592	1.007	0.988	1.026	0.007	0.0095	85934	401577	17	33162844	17	33162844	*	rs9674955	R	31489862	rs9674955	A	G	0.7558	0.0103	0.002	3.7e-07	691435	31489862	33162844	17	33162844	17	33162844	*	R	-0.736842	5.15
17_33166784_A_G	rs319771	17	33166784	A	G	0.0126	1.01317	0.994036	1.03093	0.7328	11	rs319771	0.1755	17	33166784	A	G	0.2672	0.987	0.97	1.006	-0.0126	0.0093	85934	401577	17	33166784	17	33166784	*	rs319771	R	31493802	rs319771	A	G	0.2642	-0.0084	0.002	2.4e-05	680136	31493802	33166784	17	33166784	17	33166784	*	R	1.35484	-4.2
17_33168058_T_C	rs319775	17	33168058	T	C	0.0064	1.00604	0.990099	1.02249	0.5934	11	rs319775	0.4456	17	33168058	T	C	0.4066	0.994	0.978	1.01	-0.0064	0.0083	85934	401577	17	33168058	17	33168058	*	rs319775	Y	31495076	rs319775	T	C	0.3982	-0.0093	0.0018	2e-07	691834	31495076	33168058	17	33168058	17	33168058	*	Y	0.771084	-5.16667
17_33170507_A_G	rs319778	17	33170507	A	G	0.0067	1.00705	0.990099	1.02354	0.5793	11	rs319778	0.4257	17	33170507	A	G	0.4207	0.993	0.977	1.01	-0.0067	0.0084	85934	401577	17	33170507	17	33170507	*	rs319778	R	31497525	rs319778	A	G	0.4103	-0.009	0.0018	5.4e-07	683592	31497525	33170507	17	33170507	17	33170507	*	R	0.797619	-5
17_33174895_T_C	rs319779	17	33174895	T	C	-0.0006	0.999001	0.982318	1.01626	0.6548	11	rs319779	0.9487	17	33174895	T	C	0.3452	1.001	0.984	1.018	0.0006	0.0087	85934	401577	17	33174895	17	33174895	*	rs319779	Y	31501913	rs319779	T	C	0.3355	-0.0081	0.0018	1.2e-05	691540	31501913	33174895	17	33174895	17	33174895	*	Y	-0.0689655	-4.5
17_33178218_G_A	rs319780	17	33178218	G	A	0.0089	1.009	0.992	1.026	0.6506	10	rs319780	0.3117	17	33178218	A	G	0.6506	1.009	0.992	1.026	0.0089	0.0088	85934	401577	17	33178218	17	33178218	*	rs319780	R	31505236	rs319780	A	G	0.6575	0.0077	0.0019	3.2e-05	682341	31505236	33178218	17	33178218	17	33178218	*	R	1.01136	4.05263
17_33190007_A_G	rs319785	17	33190007	A	G	0.0072	1.00705	0.990099	1.02564	0.6876	11	rs319785	0.4199	17	33190007	A	G	0.3124	0.993	0.975	1.01	-0.0072	0.009	85934	401577	17	33190007	17	33190007	*	rs319785	R	31517025	rs319785	A	G	0.306	-0.0086	0.0019	7.2e-06	672994	31517025	33190007	17	33190007	17	33190007	*	R	0.8	-4.52632
17_33204599_C_T	rs319788	17	33204599	C	T	0.0002	1	0.983	1.018	0.6742	10	rs319788	0.9831	17	33204599	T	C	0.6742	1	0.983	1.018	0.0002	0.0088	85934	401577	17	33204599	17	33204599	*	rs319788	Y	31531617	rs319788	T	C	0.6817	0.0096	0.0019	3.8e-07	678403	31531617	33204599	17	33204599	17	33204599	*	Y	0.0227273	5.05263
17_33207783_T_C	rs319789	17	33207783	T	C	0.0019	1.002	0.984252	1.01937	0.6838	11	rs319789	0.8281	17	33207783	T	C	0.3162	0.998	0.981	1.016	-0.0019	0.0089	85934	401577	17	33207783	17	33207783	*	rs319789	Y	31534801	rs319789	T	C	0.3056	-0.0094	0.0019	8.3e-07	686705	31534801	33207783	17	33207783	17	33207783	*	Y	0.213483	-4.94737
17_33353870_C_G	rs12946336	17	33353870	C	G	-0.005	0.995025	0.978474	1.01215	0.36	6	rs12946336	0.559	17	33353870	C	G	0.64	1.005	0.988	1.022	0.005	0.0086	85934	401577	17	33353870	17	33353870	*	rs12946336	S	31680888	rs12946336	C	G	0.6411	0.0067	0.0018	0.0002	691911	31680888	33353870	17	33353870	17	33353870	*	S	-0.581395	3.72222
17_33362039_T_G	rs7213724	17	33362039	T	G	-0.006	0.994036	0.977517	1.01112	0.3571	11	rs7213724	0.4855	17	33362039	T	G	0.6429	1.006	0.989	1.023	0.006	0.0086	85934	401577	17	33362039	17	33362039	*	rs7213724	K	31689057	rs7213724	T	G	0.6427	0.0069	0.0018	0.00015	691150	31689057	33362039	17	33362039	17	33362039	*	K	-0.697674	3.83333
17_33363891_C_T	rs11080213	17	33363891	C	T	-0.0058	0.994	0.978	1.011	0.356	10	rs11080213	0.5012	17	33363891	T	C	0.356	0.994	0.978	1.011	-0.0058	0.0086	85934	401577	17	33363891	17	33363891	*	rs11080213	Y	31690909	rs11080213	T	C	0.3572	-0.0069	0.0018	0.00015	690826	31690909	33363891	17	33363891	17	33363891	*	Y	-0.674419	-3.83333
17_33366933_T_G	rs1007034	17	33366933	T	G	-0.0066	0.993049	0.976562	1.0101	0.3565	11	rs1007034	0.44	17	33366933	T	G	0.6435	1.007	0.99	1.024	0.0066	0.0086	85934	401577	17	33366933	17	33366933	*	rs1007034	K	31693951	rs1007034	T	G	0.6429	0.007	0.0018	0.00013	690309	31693951	33366933	17	33366933	17	33366933	*	K	-0.767442	3.88889
17_33391219_G_A	rs1394389	17	33391219	G	A	-0.0139	0.986	0.966	1.007	0.1837	10	rs1394389	0.1881	17	33391219	A	G	0.1837	0.986	0.966	1.007	-0.0139	0.0105	85934	401577	17	33391219	17	33391219	*	rs1394389	R	31718237	rs1394389	A	G	0.186	0.0081	0.0023	0.00033	684604	31718237	33391219	17	33391219	17	33391219	*	R	-1.32381	3.52174
17_33397339_C_T	rs9895229	17	33397339	C	T	-0.0152	0.985	0.965	1.005	0.1841	10	rs9895229	0.1486	17	33397339	T	C	0.1841	0.985	0.965	1.005	-0.0152	0.0105	85934	401577	17	33397339	17	33397339	*	rs9895229	Y	31724357	rs9895229	T	C	0.1879	0.008	0.0022	0.00034	686808	31724357	33397339	17	33397339	17	33397339	*	Y	-1.44762	3.63636
17_33420611_A_G	rs12453418	17	33420611	A	G	0.0025	1.002	0.986193	1.01937	0.3482	11	rs12453418	0.768	17	33420611	A	G	0.6518	0.998	0.981	1.014	-0.0025	0.0086	85934	401577	17	33420611	17	33420611	*	rs12453418	R	31747629	rs12453418	A	G	0.6525	-0.0096	0.0018	1.4e-07	688156	31747629	33420611	17	33420611	17	33420611	*	R	0.290698	-5.33333
17_33421667_C_G	rs2221410	17	33421667	C	G	0.0082	1.00806	0.988142	1.02881	0.7993	6	rs2221410	0.4263	17	33421667	C	G	0.2007	0.992	0.972	1.012	-0.0082	0.0104	85934	401577	17	33421667	17	33421667	*	rs2221410	S	31748685	rs2221410	C	G	0.2008	0.0077	0.0022	0.0005	684061	31748685	33421667	17	33421667	17	33421667	*	S	0.788462	3.5
17_33422710_C_T	rs7213646	17	33422710	C	T	0.0034	1.003	0.986	1.021	0.3393	10	rs7213646	0.6983	17	33422710	T	C	0.3393	1.003	0.986	1.021	0.0034	0.0087	85934	401577	17	33422710	17	33422710	*	rs7213646	Y	31749728	rs7213646	T	C	0.3476	0.0089	0.0018	1.4e-06	687248	31749728	33422710	17	33422710	17	33422710	*	Y	0.390805	4.94444
17_33423366_C_T	rs8075266	17	33423366	C	T	0.003	1.003	0.986	1.02	0.34	10	rs8075266	0.7299	17	33423366	T	C	0.34	1.003	0.986	1.02	0.003	0.0087	85934	401577	17	33423366	17	33423366	*	rs8075266	Y	31750384	rs8075266	T	C	0.3478	0.0088	0.0018	2e-06	688394	31750384	33423366	17	33423366	17	33423366	*	Y	0.344828	4.88889
17_33872750_C_T	rs1586732	17	33872750	C	T	0.0009	1.001	0.985	1.017	0.4218	10	rs1586732	0.917	17	33872750	T	C	0.4218	1.001	0.985	1.017	0.0009	0.0083	85934	401577	17	33872750	17	33872750	*	rs1586732	Y	32199769	rs1586732	T	C	0.4394	-0.0077	0.0018	1.2e-05	686012	32199769	33872750	17	33872750	17	33872750	*	Y	0.108434	-4.27778
17_33894144_C_T	rs9900212	17	33894144	C	T	-0.0013	0.999	0.983	1.015	0.4191	10	rs9900212	0.8715	17	33894144	T	C	0.4191	0.999	0.983	1.015	-0.0013	0.0083	85934	401577	17	33894144	17	33894144	*	rs9900212	Y	32221163	rs9900212	T	C	0.4257	-0.0075	0.0018	3.5e-05	633163	32221163	33894144	17	33894144	17	33894144	*	Y	-0.156627	-4.16667
17_33902557_C_T	rs9894728	17	33902557	C	T	0.0013	1.001	0.985	1.018	0.4058	10	rs9894728	0.8717	17	33902557	T	C	0.4058	1.001	0.985	1.018	0.0013	0.0083	85934	401577	17	33902557	17	33902557	*	rs9894728	Y	32229576	rs9894728	T	C	0.4175	-0.007	0.0018	7.9e-05	683317	32229576	33902557	17	33902557	17	33902557	*	Y	0.156627	-3.88889
17_33905536_C_T	rs4795837	17	33905536	C	T	0.0027	1.003	0.987	1.019	0.4222	10	rs4795837	0.7471	17	33905536	T	C	0.4222	1.003	0.987	1.019	0.0027	0.0083	85934	401577	17	33905536	17	33905536	*	rs4795837	Y	32232555	rs4795837	T	C	0.4264	-0.0074	0.0017	2.3e-05	687217	32232555	33905536	17	33905536	17	33905536	*	Y	0.325301	-4.35294
17_33910239_A_G	rs7226064	17	33910239	A	G	0.002	1.002	0.986193	1.01833	0.4222	11	rs7226064	0.8128	17	33910239	A	G	0.5778	0.998	0.982	1.014	-0.002	0.0083	85934	401577	17	33910239	17	33910239	*	rs7226064	R	32237258	rs7226064	A	G	0.5757	0.0075	0.0017	1.7e-05	685715	32237258	33910239	17	33910239	17	33910239	*	R	0.240964	4.41176
17_33923356_T_A	rs11868042	17	33923356	T	A	0.0048	1.005	0.984	1.026	0.1827	5	rs11868042	0.6501	17	33923356	A	T	0.1827	1.005	0.984	1.026	0.0048	0.0106	85934	401577	17	33923356	17	33923356	*	rs11868042	W	32250375	rs11868042	A	T	0.1774	0.0103	0.0023	9.3e-06	665668	32250375	33923356	17	33923356	17	33923356	*	W	0.45283	4.47826
17_33924948_C_G	rs731127	17	33924948	C	G	0.0122	1.01215	0.995025	1.02987	0.3442	6	rs731127	0.155	17	33924948	C	G	0.6558	0.988	0.971	1.005	-0.0122	0.0086	85934	401577	17	33924948	17	33924948	*	rs731127	S	32251967	rs731127	C	G	0.6556	0.0069	0.0018	0.00017	681707	32251967	33924948	17	33924948	17	33924948	*	S	1.4186	3.83333
17_33924977_A_C	rs731128	17	33924977	A	C	0.0121	1.01215	0.995025	1.02987	0.3443	11	rs731128	0.1604	17	33924977	A	C	0.6557	0.988	0.971	1.005	-0.0121	0.0086	85934	401577	17	33924977	17	33924977	*	rs731128	M	32251996	rs731128	A	C	0.6556	0.0068	0.0018	0.00019	681874	32251996	33924977	17	33924977	17	33924977	*	M	1.40698	3.77778
17_33925272_G_A	rs7219398	17	33925272	G	A	0.0118	1.012	0.995	1.029	0.342	10	rs7219398	0.171	17	33925272	A	G	0.342	1.012	0.995	1.029	0.0118	0.0086	85934	401577	17	33925272	17	33925272	*	rs7219398	R	32252291	rs7219398	A	G	0.3443	-0.007	0.0018	0.00013	670296	32252291	33925272	17	33925272	17	33925272	*	R	1.37209	-3.88889
17_33925290_A_C	rs4794978	17	33925290	A	C	0.0117	1.01215	0.995025	1.02881	0.3448	11	rs4794978	0.1746	17	33925290	A	C	0.6552	0.988	0.972	1.005	-0.0117	0.0086	85934	401577	17	33925290	17	33925290	*	rs4794978	M	32252309	rs4794978	A	C	0.6552	0.0068	0.0018	0.00022	682165	32252309	33925290	17	33925290	17	33925290	*	M	1.36047	3.77778
17_33935035_G_T	rs12602005	17	33935035	G	T	0.01	1.01	0.992	1.028	0.2774	10	rs12602005	0.272	17	33935035	T	G	0.2774	1.01	0.992	1.028	0.01	0.0091	85934	401577	17	33935035	17	33935035	*	rs12602005	K	32262054	rs12602005	T	G	0.284	-0.0078	0.0019	4.6e-05	686993	32262054	33935035	17	33935035	17	33935035	*	K	1.0989	-4.10526
17_33935897_A_G	rs12938991	17	33935897	A	G	0.0115	1.01112	0.994036	1.02987	0.2843	11	rs12938991	0.2045	17	33935897	A	G	0.7157	0.989	0.971	1.006	-0.0115	0.009	85934	401577	17	33935897	17	33935897	*	rs12938991	R	32262916	rs12938991	A	G	0.7147	0.0078	0.0019	4.3e-05	686270	32262916	33935897	17	33935897	17	33935897	*	R	1.27778	4.10526
17_33938398_T_C	rs752728	17	33938398	T	C	0.015	1.01523	0.997009	1.03306	0.2871	11	rs752728	0.09548	17	33938398	T	C	0.7129	0.985	0.968	1.003	-0.015	0.009	85934	401577	17	33938398	17	33938398	*	rs752728	Y	32265417	rs752728	T	C	0.7053	0.0077	0.0019	6.2e-05	668762	32265417	33938398	17	33938398	17	33938398	*	Y	1.66667	4.05263
17_33939947_G_A	rs1490896	17	33939947	G	A	-0.0032	0.997	0.977	1.017	0.2017	10	rs1490896	0.7539	17	33939947	A	G	0.2017	0.997	0.977	1.017	-0.0032	0.0102	85934	401577	17	33939947	17	33939947	*	rs1490896	R	32266966	rs1490896	A	G	0.2014	-0.0081	0.0021	0.00017	670664	32266966	33939947	17	33939947	17	33939947	*	R	-0.313725	-3.85714
17_33940395_T_C	rs17783767	17	33940395	T	C	0.0136	1.0142	0.996016	1.03199	0.2849	11	rs17783767	0.1318	17	33940395	T	C	0.7151	0.986	0.969	1.004	-0.0136	0.009	85934	401577	17	33940395	17	33940395	*	rs17783767	Y	32267414	rs17783767	T	C	0.7118	0.0076	0.0019	7.7e-05	677419	32267414	33940395	17	33940395	17	33940395	*	Y	1.51111	4
17_33941823_A_G	rs17783779	17	33941823	A	G	0.0065	1.00604	0.985222	1.02775	0.1709	11	rs17783779	0.5493	17	33941823	A	G	0.8291	0.994	0.973	1.015	-0.0065	0.0109	85934	401577	17	33941823	17	33941823	*	rs17783779	R	32268842	rs17783779	A	G	0.8289	0.0084	0.0023	0.00019	687705	32268842	33941823	17	33941823	17	33941823	*	R	0.59633	3.65217
17_33942062_C_T	rs1556738	17	33942062	C	T	0.0108	1.011	0.993	1.029	0.279	10	rs1556738	0.2346	17	33942062	T	C	0.279	1.011	0.993	1.029	0.0108	0.0091	85934	401577	17	33942062	17	33942062	*	rs1556738	Y	32269081	rs1556738	T	C	0.2856	-0.0077	0.0019	5.6e-05	692013	32269081	33942062	17	33942062	17	33942062	*	Y	1.18681	-4.05263
17_33942501_C_A	rs12449407	17	33942501	C	A	0.0117	1.012	0.994	1.03	0.2757	10	rs12449407	0.1979	17	33942501	A	C	0.2757	1.012	0.994	1.03	0.0117	0.0091	85934	401577	17	33942501	17	33942501	*	rs12449407	M	32269520	rs12449407	A	C	0.2846	-0.0077	0.0019	5.8e-05	680217	32269520	33942501	17	33942501	17	33942501	*	M	1.28571	-4.05263
17_33948557_T_C	rs12603073	17	33948557	T	C	0.0104	1.0101	0.98912	1.03199	0.1768	11	rs12603073	0.3345	17	33948557	T	C	0.8232	0.99	0.969	1.011	-0.0104	0.0107	85934	401577	17	33948557	17	33948557	*	rs12603073	Y	32275576	rs12603073	T	C	0.8212	0.0083	0.0022	0.00019	677093	32275576	33948557	17	33948557	17	33948557	*	Y	0.971963	3.77273
17_33948664_C_T	rs12600788	17	33948664	C	T	0.0139	1.014	0.996	1.032	0.2814	10	rs12600788	0.1243	17	33948664	T	C	0.2814	1.014	0.996	1.032	0.0139	0.0091	85934	401577	17	33948664	17	33948664	*	rs12600788	Y	32275683	rs12600788	T	C	0.2936	-0.0078	0.0019	3.8e-05	689320	32275683	33948664	17	33948664	17	33948664	*	Y	1.52747	-4.10526
17_33948745_C_T	rs4795839	17	33948745	C	T	0.0111	1.011	0.99	1.033	0.1748	10	rs4795839	0.3035	17	33948745	T	C	0.1748	1.011	0.99	1.033	0.0111	0.0108	85934	401577	17	33948745	17	33948745	*	rs4795839	Y	32275764	rs4795839	T	C	0.1784	-0.0082	0.0021	0.00012	787574	32275764	33948745	17	33948745	17	33948745	*	Y	1.02778	-3.90476
17_33951979_C_G	rs1467842	17	33951979	C	G	0.0161	1.01626	0.998004	1.03413	0.2883	6	rs1467842	0.07435	17	33951979	C	G	0.7117	0.984	0.967	1.002	-0.0161	0.009	85934	401577	17	33951979	17	33951979	*	rs1467842	S	32278998	rs1467842	C	G	0.7026	0.008	0.0019	2.2e-05	687517	32278998	33951979	17	33951979	17	33951979	*	S	1.78889	4.21053
17_33952378_T_G	rs7503133	17	33952378	T	G	0.0076	1.00806	0.986193	1.02987	0.1706	11	rs7503133	0.4858	17	33952378	T	G	0.8294	0.992	0.971	1.014	-0.0076	0.0109	85934	401577	17	33952378	17	33952378	*	rs7503133	K	32279397	rs7503133	T	G	0.8291	0.0086	0.0023	0.00016	674917	32279397	33952378	17	33952378	17	33952378	*	K	0.697248	3.73913
17_34518107_A_G	rs11080277	17	34518107	A	G	-0.0068	0.993049	0.97561	1.01112	0.286	11	rs11080277	0.4508	17	34518107	A	G	0.714	1.007	0.989	1.025	0.0068	0.009	85934	401577	17	34518107	17	34518107	*	rs11080277	R	32845126	rs11080277	A	G	0.7011	0.0067	0.0019	0.00041	680188	32845126	34518107	17	34518107	17	34518107	*	R	-0.755556	3.52632
17_34522808_G_C	rs12600710	17	34522808	G	C	-0.0157	0.984	0.968	1.001	0.4978	5	rs12600710	0.06213	17	34522808	C	G	0.4978	0.984	0.968	1.001	-0.0157	0.0084	85934	401577	17	34522808	17	34522808	*	rs12600710	S	32849827	rs12600710	C	G	0.5164	-0.0063	0.0018	0.0004	674871	32849827	34522808	17	34522808	17	34522808	*	S	-1.86905	-3.5
17_34525623_G_A	rs17627072	17	34525623	G	A	-0.0084	0.992	0.974	1.009	0.2796	10	rs17627072	0.358	17	34525623	A	G	0.2796	0.992	0.974	1.009	-0.0084	0.0091	85934	401577	17	34525623	17	34525623	*	rs17627072	R	32852642	rs17627072	A	G	0.2861	-0.0077	0.0019	5.8e-05	682894	32852642	34525623	17	34525623	17	34525623	*	R	-0.923077	-4.05263
17_34526895_G_A	rs740635	17	34526895	G	A	-0.0057	0.994	0.975	1.014	0.2198	10	rs740635	0.5662	17	34526895	A	G	0.2198	0.994	0.975	1.014	-0.0057	0.0099	85934	401577	17	34526895	17	34526895	*	rs740635	R	32853914	rs740635	A	G	0.2292	-0.0087	0.0019	6.4e-06	789951	32853914	34526895	17	34526895	17	34526895	*	R	-0.575758	-4.57895
17_34532269_T_C	rs11869107	17	34532269	T	C	-0.0061	0.994036	0.974659	1.01317	0.2176	11	rs11869107	0.5393	17	34532269	T	C	0.7824	1.006	0.987	1.026	0.0061	0.0099	85934	401577	17	34532269	17	34532269	*	rs11869107	Y	32859288	rs11869107	T	C	0.7744	0.0086	0.002	2.6e-05	689806	32859288	34532269	17	34532269	17	34532269	*	Y	-0.616162	4.3
17_34532526_G_C	rs17544563	17	34532526	G	C	-0.0062	0.994	0.975	1.013	0.217	5	rs17544563	0.5312	17	34532526	C	G	0.217	0.994	0.975	1.013	-0.0062	0.0099	85934	401577	17	34532526	17	34532526	*	rs17544563	S	32859545	rs17544563	C	G	0.2254	-0.0087	0.002	2.3e-05	690005	32859545	34532526	17	34532526	17	34532526	*	S	-0.626263	-4.35
17_34535347_T_C	rs17662223	17	34535347	T	C	-0.002	0.998004	0.980392	1.01626	0.2693	11	rs17662223	0.828	17	34535347	T	C	0.7307	1.002	0.984	1.02	0.002	0.0092	85934	401577	17	34535347	17	34535347	*	rs17662223	Y	32862366	rs17662223	T	C	0.7237	0.0081	0.0019	2.5e-05	692556	32862366	34535347	17	34535347	17	34535347	*	Y	-0.217391	4.26316
17_34536345_C_T	rs7220773	17	34536345	C	T	-0.0067	0.993	0.974	1.013	0.2181	10	rs7220773	0.4956	17	34536345	T	C	0.2181	0.993	0.974	1.013	-0.0067	0.0098	85934	401577	17	34536345	17	34536345	*	rs7220773	Y	32863364	rs7220773	T	C	0.2254	-0.009	0.0019	3.4e-06	794969	32863364	34536345	17	34536345	17	34536345	*	Y	-0.683673	-4.73684
17_34545913_C_A	rs2191050	17	34545913	C	A	-0.0104	0.99	0.972	1.008	0.2778	10	rs2191050	0.2549	17	34545913	A	C	0.2778	0.99	0.972	1.008	-0.0104	0.0092	85934	401577	17	34545913	17	34545913	*	rs2191050	M	32872932	rs2191050	A	C	0.2839	-0.0077	0.002	7.8e-05	675556	32872932	34545913	17	34545913	17	34545913	*	M	-1.13043	-3.85
17_36476110_A_G	rs4796221	17	36476110	A	G	-0.0001	1	0.983284	1.01626	0.5265	11	rs4796221	0.9896	17	36476110	A	G	0.4735	1	0.984	1.017	0.0001	0.0083	85665	400902	17	36476110	17	36476110	*	rs4796221	R	34831963	rs4796221	A	G	0.4739	-0.0116	0.0017	3.6e-11	690345	34831963	36476110	17	36476110	17	36476110	*	R	-0.0120482	-6.82353
17_36476767_T_A	rs868340	17	36476767	T	A		1	0.984	1.016	0.5237	5	rs868340	0.9995	17	36476767	A	T	0.5237	1	0.984	1.016	0	0.0083	85665	400902	17	36476767	17	36476767	*	rs868340	W	34832620	rs868340	A	T	0.526	0.0117	0.0017	1.9e-11	689944	34832620	36476767	17	36476767	17	36476767	*	W		6.88235
17_36479673_A_T	rs9904602	17	36479673	A	T	0.0023	1.002	0.986193	1.01833	0.4761	6	rs9904602	0.7783	17	36479673	A	T	0.5239	0.998	0.982	1.014	-0.0023	0.0082	85665	400902	17	36479673	17	36479673	*	rs9904602	W	34835526	rs9904602	A	T	0.523	0.0153	0.0017	1.1e-18	689937	34835526	36479673	17	36479673	17	36479673	*	W	0.280488	9
17_36486677_G_A	rs4796224	17	36486677	G	A	0.0034	1.003	0.987	1.02	0.5315	10	rs4796224	0.6797	17	36486677	A	G	0.5315	1.003	0.987	1.02	0.0034	0.0082	85665	400902	17	36486677	17	36486677	*	rs4796224	R	34842521	rs4796224	A	G	0.5259	-0.0155	0.0017	2.8e-19	689523	34842521	36486677	17	36486677	17	36486677	*	R	0.414634	-9.11765
17_36493030_T_C	rs2306589	17	36493030	T	C	0.0016	1.002	0.986193	1.01729	0.536	11	rs2306589	0.8423	17	36493030	T	C	0.464	0.998	0.983	1.014	-0.0016	0.0081	85665	400902	17	36493030	17	36493030	*	rs2306589	Y	34848874	rs2306589	T	C	0.475	0.0149	0.0016	6e-20	795055	34848874	36493030	17	36493030	17	36493030	*	Y	0.197531	9.3125
17_36498436_G_A	rs2306590	17	36498436	G	A	0.0022	1.002	0.986	1.019	0.4083	10	rs2306590	0.7878	17	36498436	A	G	0.4083	1.002	0.986	1.019	0.0022	0.0083	85665	400902	17	36498436	17	36498436	*	rs2306590	R	34854280	rs2306590	A	G	0.4102	-0.0161	0.0017	2.6e-20	692426	34854280	36498436	17	36498436	17	36498436	*	R	0.26506	-9.47059
17_36509292_A_G	rs17560870	17	36509292	A	G	0.0024	1.002	0.986193	1.01833	0.4069	11	rs17560870	0.7702	17	36509292	A	G	0.5931	0.998	0.982	1.014	-0.0024	0.0083	85665	400902	17	36509292	17	36509292	*	rs17560870	R	34865131	rs17560870	A	G	0.5923	0.0161	0.0017	1.9e-20	692156	34865131	36509292	17	36509292	17	36509292	*	R	0.289157	9.47059
17_36510707_C_T	rs2306593	17	36510707	C	T	0.0048	1.005	0.989	1.021	0.4931	10	rs2306593	0.5598	17	36510707	T	C	0.4931	1.005	0.989	1.021	0.0048	0.0082	85665	400902	17	36510707	17	36510707	*	rs2306593	Y	34866546	rs2306593	T	C	0.4827	-0.0159	0.0017	2.5e-20	689348	34866546	36510707	17	36510707	17	36510707	*	Y	0.585366	-9.35294
17_36511076_A_G	rs8070260	17	36511076	A	G	0.0018	1.002	0.986193	1.01833	0.5313	11	rs8070260	0.825	17	36511076	A	G	0.4687	0.998	0.982	1.014	-0.0018	0.0082	85665	400902	17	36511076	17	36511076	*	rs8070260	R	34866915	rs8070260	A	G	0.4749	0.0152	0.0017	1.3e-18	692469	34866915	36511076	17	36511076	17	36511076	*	R	0.219512	8.94118
17_36520363_A_T	rs11657469	17	36520363	A	T	0.0007	1.001	0.985222	1.01729	0.4785	6	rs11657469	0.9276	17	36520363	A	T	0.5215	0.999	0.983	1.015	-0.0007	0.0082	85665	400902	17	36520363	17	36520363	*	rs11657469	W	34876195	rs11657469	A	T	0.5234	0.0153	0.0017	5.7e-19	692459	34876195	36520363	17	36520363	17	36520363	*	W	0.0853659	9
17_36534535_G_A	rs2291285	17	36534535	G	A	0.0023	1.002	0.986	1.019	0.4072	10	rs2291285	0.784	17	36534535	A	G	0.4072	1.002	0.986	1.019	0.0023	0.0083	85665	400902	17	36534535	17	36534535	*	rs2291285	R	34890362	rs2291285	A	G	0.4052	-0.0161	0.0018	5.5e-20	686014	34890362	36534535	17	36534535	17	36534535	*	R	0.277108	-8.94444
17_36541028_A_G	rs11263770	17	36541028	A	G	0.0007	1.001	0.985222	1.01729	0.5325	11	rs11263770	0.929	17	36541028	A	G	0.4675	0.999	0.983	1.015	-0.0007	0.0082	85665	400902	17	36541028	17	36541028	*	rs11263770	R	34896877	rs11263770	A	G	0.4744	0.0154	0.0017	5.4e-19	690082	34896877	36541028	17	36541028	17	36541028	*	R	0.0853659	9.05882
17_36544271_A_G	rs12941866	17	36544271	A	G	0.004	1.00402	0.988142	1.02041	0.4448	11	rs12941866	0.6246	17	36544271	A	G	0.5552	0.996	0.98	1.012	-0.004	0.0082	85665	400902	17	36544271	17	36544271	*	rs12941866	R	34900120	rs12941866	A	G	0.5601	0.0153	0.0017	7.3e-20	738911	34900120	36544271	17	36544271	17	36544271	*	R	0.487805	9
17_36549144_A_C	rs12601380	17	36549144	A	C	0.0031	1.00301	0.987167	1.01937	0.4159	11	rs12601380	0.7065	17	36549144	A	C	0.5841	0.997	0.981	1.013	-0.0031	0.0082	85665	400902	17	36549144	17	36549144	*	rs12601380	M	34904985	rs12601380	A	C	0.5932	0.0161	0.0017	2.8e-20	692496	34904985	36549144	17	36549144	17	36549144	*	M	0.378049	9.47059
17_36549567_G_A	rs9906189	17	36549567	G	A	0.0007	1.001	0.985	1.017	0.5369	10	rs9906189	0.9266	17	36549567	A	G	0.5369	1.001	0.985	1.017	0.0007	0.0081	85665	400902	17	36549567	17	36549567	*	rs9906189	R	34905408	rs9906189	A	G	0.5235	-0.0156	0.0017	1.1e-19	691625	34905408	36549567	17	36549567	17	36549567	*	R	0.0864198	-9.17647
17_36552378_G_C	rs8078390	17	36552378	G	C	0.005	1.005	0.989	1.021	0.4457	5	rs8078390	0.5449	17	36552378	C	G	0.4457	1.005	0.989	1.021	0.005	0.0082	85665	400902	17	36552378	17	36552378	*	rs8078390	S	34908219	rs8078390	C	G	0.4408	-0.0163	0.0017	4.9e-21	692276	34908219	36552378	17	36552378	17	36552378	*	S	0.609756	-9.58824
17_36556904_G_C	rs2285642	17	36556904	G	C	0.0015	1.002	0.986	1.018	0.5317	5	rs2285642	0.8574	17	36556904	C	G	0.5317	1.002	0.986	1.018	0.0015	0.0082	85665	400902	17	36556904	17	36556904	*	rs2285642	S	34912744	rs2285642	C	G	0.5236	-0.0156	0.0017	1.5e-19	691845	34912744	36556904	17	36556904	17	36556904	*	S	0.182927	-9.17647
17_36558947_T_C	rs12150665	17	36558947	T	C	0.0042	1.00402	0.988142	1.02041	0.4112	11	rs12150665	0.6124	17	36558947	T	C	0.5888	0.996	0.98	1.012	-0.0042	0.0082	85665	400902	17	36558947	17	36558947	*	rs12150665	Y	34914787	rs12150665	T	C	0.5942	0.0162	0.0017	1.6e-22	795501	34914787	36558947	17	36558947	17	36558947	*	Y	0.512195	9.52941
17_36561039_T_C	rs8068351	17	36561039	T	C	0.0041	1.00402	0.988142	1.02041	0.4068	11	rs8068351	0.6208	17	36561039	T	C	0.5932	0.996	0.98	1.012	-0.0041	0.0083	85665	400902	17	36561039	17	36561039	*	rs8068351	Y	34916879	rs8068351	T	C	0.5945	0.0165	0.0017	2.9e-21	692387	34916879	36561039	17	36561039	17	36561039	*	Y	0.493976	9.70588
17_36579448_C_A	rs2074103	17	36579448	C	A	0.0044	1.004	0.988	1.021	0.4463	10	rs2074103	0.5896	17	36579448	A	C	0.4463	1.004	0.988	1.021	0.0044	0.0082	85665	400902	17	36579448	17	36579448	*	rs2074103	M	34935878	rs2074103	A	C	0.4409	-0.0163	0.0017	4.9e-21	692307	34935878	36579448	17	36579448	17	36579448	*	M	0.536585	-9.58824
17_36587289_C_T	rs3744593	17	36587289	C	T	0.0049	1.005	0.989	1.021	0.4435	10	rs3744593	0.5488	17	36587289	T	C	0.4435	1.005	0.989	1.021	0.0049	0.0082	85665	400902	17	36587289	17	36587289	*	rs3744593	Y	34943719	rs3744593	T	C	0.4409	-0.0165	0.0018	1.3e-20	636338	34943719	36587289	17	36587289	17	36587289	*	Y	0.597561	-9.16667
17_36588163_G_A	rs17619821	17	36588163	G	A	0.0042	1.004	0.988	1.021	0.4069	10	rs17619821	0.6139	17	36588163	A	G	0.4069	1.004	0.988	1.021	0.0042	0.0083	85665	400902	17	36588163	17	36588163	*	rs17619821	R	34944593	rs17619821	A	G	0.4058	-0.0165	0.0017	2.2e-21	692082	34944593	36588163	17	36588163	17	36588163	*	R	0.506024	-9.70588
17_36590117_T_C	rs12603276	17	36590117	T	C	0.0038	1.00402	0.988142	1.02041	0.4756	11	rs12603276	0.6401	17	36590117	T	C	0.5244	0.996	0.98	1.012	-0.0038	0.0082	85665	400902	17	36590117	17	36590117	*	rs12603276	Y	34946547	rs12603276	T	C	0.5284	0.0152	0.0016	8.2e-21	795005	34946547	36590117	17	36590117	17	36590117	*	Y	0.463415	9.5
17_36593168_T_C	rs1005552	17	36593168	T	C	0.0046	1.00503	0.988142	1.02041	0.446	11	rs1005552	0.5717	17	36593168	T	C	0.554	0.995	0.98	1.012	-0.0046	0.0082	85665	400902	17	36593168	17	36593168	*	rs1005552	Y	34949598	rs1005552	T	C	0.5597	0.0163	0.0017	3.3e-21	692593	34949598	36593168	17	36593168	17	36593168	*	Y	0.560976	9.58824
17_36602917_T_C	rs8078079	17	36602917	T	C	0.0032	1.00301	0.987167	1.01937	0.4069	11	rs8078079	0.6973	17	36602917	T	C	0.5931	0.997	0.981	1.013	-0.0032	0.0083	85665	400902	17	36602917	17	36602917	*	rs8078079	Y	34959346	rs8078079	T	C	0.5964	0.0167	0.0018	4.8e-21	680425	34959346	36602917	17	36602917	17	36602917	*	Y	0.385542	9.27778
17_36603030_A_G	rs12936319	17	36603030	A	G	0.0033	1.00301	0.987167	1.02041	0.4034	11	rs12936319	0.6895	17	36603030	A	G	0.5966	0.997	0.98	1.013	-0.0033	0.0084	85665	400902	17	36603030	17	36603030	*	rs12936319	R	34959459	rs12936319	A	G	0.5964	0.0169	0.0018	1.8e-21	680106	34959459	36603030	17	36603030	17	36603030	*	R	0.392857	9.38889
17_36611327_T_G	rs11263774	17	36611327	T	G	-0.0106	0.98912	0.972763	1.00604	0.3245	11	rs11263774	0.2253	17	36611327	T	G	0.6755	1.011	0.994	1.028	0.0106	0.0087	85665	400902	17	36611327	17	36611327	*	rs11263774	K	34967766	rs11263774	T	G	0.6773	-0.0066	0.0019	0.00045	686349	34967766	36611327	17	36611327	17	36611327	*	K	-1.21839	-3.47368
17_36612590_A_G	rs7503092	17	36612590	A	G	-0.01	0.990099	0.97371	1.00705	0.3243	11	rs7503092	0.255	17	36612590	A	G	0.6757	1.01	0.993	1.027	0.01	0.0087	85665	400902	17	36612590	17	36612590	*	rs7503092	R	34969028	rs7503092	A	G	0.6777	-0.0067	0.0019	0.00031	685889	34969028	36612590	17	36612590	17	36612590	*	R	-1.14943	-3.52632
17_36612955_C_T	rs4796230	17	36612955	C	T	-0.0099	0.99	0.973	1.007	0.3243	10	rs4796230	0.2561	17	36612955	T	C	0.3243	0.99	0.973	1.007	-0.0099	0.0087	85665	400902	17	36612955	17	36612955	*	rs4796230	Y	34969393	rs4796230	T	C	0.3226	0.0067	0.0019	0.00032	685771	34969393	36612955	17	36612955	17	36612955	*	Y	-1.13793	3.52632
17_36634131_G_C	rs2240001	17	36634131	G	C	0.0053	1.005	0.98	1.031	0.1171	5	rs2240001	0.6798	17	36634131	C	G	0.1171	1.005	0.98	1.031	0.0053	0.0128	85665	400902	17	36634131	17	36634131	*	rs2240001	S	34990589	rs2240001	C	G	0.1225	0.0095	0.0025	0.00013	793725	34990589	36634131	17	36634131	17	36634131	*	S	0.414062	3.8
17_36634759_G_A	rs2239998	17	36634759	G	A	0.0064	1.006	0.982	1.031	0.1247	10	rs2239998	0.6086	17	36634759	A	G	0.1247	1.006	0.982	1.031	0.0064	0.0125	85665	400902	17	36634759	17	36634759	*	rs2239998	R	34991217	rs2239998	A	G	0.1296	0.0096	0.0024	8.1e-05	788449	34991217	36634759	17	36634759	17	36634759	*	R	0.512	4
17_36642729_T_G	rs211988	17	36642729	T	G	-0.0074	0.993049	0.976562	1.00908	0.5282	11	rs211988	0.3755	17	36642729	T	G	0.4718	1.007	0.991	1.024	0.0074	0.0083	85665	400902	17	36642729	17	36642729	*	rs211988	K	34999185	rs211988	T	G	0.4852	0.0082	0.0017	6.8e-07	772982	34999185	36642729	17	36642729	17	36642729	*	K	-0.891566	4.82353
17_36645850_G_A	rs211984	17	36645850	G	A	0.005	1.005	0.988	1.022	0.3448	10	rs211984	0.5653	17	36645850	A	G	0.3448	1.005	0.988	1.022	0.005	0.0088	85665	400902	17	36645850	17	36645850	*	rs211984	R	35002306	rs211984	A	G	0.3803	0.0072	0.0018	5.3e-05	711703	35002306	36645850	17	36645850	17	36645850	*	R	0.568182	4
17_36646020_A_C	rs3815053	17	36646020	A	C	-0.0035	0.996016	0.980392	1.01317	0.4589	11	rs3815053	0.677	17	36646020	A	C	0.5411	1.004	0.987	1.02	0.0035	0.0085	85665	400902	17	36646020	17	36646020	*	rs3815053	M	35002476	rs3815053	A	C	0.5373	0.0068	0.0018	0.00017	659752	35002476	36646020	17	36646020	17	36646020	*	M	-0.411765	3.77778
17_36646072_G_A	rs3815052	17	36646072	G	A	-0.008	0.992	0.976	1.008	0.4649	10	rs3815052	0.3394	17	36646072	A	G	0.4649	0.992	0.976	1.008	-0.008	0.0084	85665	400902	17	36646072	17	36646072	*	rs3815052	R	35002528	rs3815052	A	G	0.4723	-0.007	0.0018	0.0001	663798	35002528	36646072	17	36646072	17	36646072	*	R	-0.952381	-3.88889
17_36650376_G_A	rs8067227	17	36650376	G	A	0.0069	1.007	0.986	1.028	0.1772	10	rs8067227	0.5207	17	36650376	A	G	0.1772	1.007	0.986	1.028	0.0069	0.0107	85665	400902	17	36650376	17	36650376	*	rs8067227	R	35006825	rs8067227	A	G	0.1803	0.0108	0.0023	1.8e-06	686762	35006825	36650376	17	36650376	17	36650376	*	R	0.64486	4.69565
17_36653428_A_G	rs2411189	17	36653428	A	G	0.0048	1.00503	0.983284	1.02669	0.173	11	rs2411189	0.6565	17	36653428	A	G	0.827	0.995	0.974	1.017	-0.0048	0.0108	85665	400902	17	36653428	17	36653428	*	rs2411189	R	35009883	rs2411189	A	G	0.8196	-0.0117	0.0023	2.6e-07	679062	35009883	36653428	17	36653428	17	36653428	*	R	0.444444	-5.08696
17_36663856_A_G	rs11263781	17	36663856	A	G	0.0153	1.01523	0.990099	1.04167	0.1166	11	rs11263781	0.2339	17	36663856	A	G	0.8834	0.985	0.96	1.01	-0.0153	0.0129	85665	400902	17	36663856	17	36663856	*	rs11263781	R	35020291	rs11263781	A	G	0.8808	0.0106	0.0029	0.00026	631929	35020291	36663856	17	36663856	17	36663856	*	R	1.18605	3.65517
17_36665713_C_T	rs10908279	17	36665713	C	T	0.0105	1.011	0.985	1.037	0.1111	10	rs10908279	0.425	17	36665713	T	C	0.1111	1.011	0.985	1.037	0.0105	0.0132	85665	400902	17	36665713	17	36665713	*	rs10908279	Y	35022149	rs10908279	T	C	0.1083	-0.0113	0.003	0.00015	633238	35022149	36665713	17	36665713	17	36665713	*	Y	0.795455	-3.76667
17_36685173_G_C	rs2304989	17	36685173	G	C	0.0098	1.01	0.993	1.027	0.3587	5	rs2304989	0.2639	17	36685173	C	G	0.3587	1.01	0.993	1.027	0.0098	0.0088	85665	400902	17	36685173	17	36685173	*	rs2304989	V	35041622	rs2304989	C	G	0.3696	0.0066	0.0018	0.00033	682390	35041622	36685173	17	36685173	17	36685173	*	V	1.11364	3.66667
17_36685269_C_G	rs3816279	17	36685269	C	G	0.0117	1.01215	0.995025	1.02881	0.3581	6	rs3816279	0.1813	17	36685269	C	G	0.6419	0.988	0.972	1.005	-0.0117	0.0087	85665	400902	17	36685269	17	36685269	*	rs3816279	S	35041718	rs3816279	C	G	0.6376	-0.0066	0.0018	0.00027	684233	35041718	36685269	17	36685269	17	36685269	*	S	1.34483	-3.66667
17_36691915_T_C	rs12600420	17	36691915	T	C	0.0163	1.01626	1	1.03306	0.3874	11	rs12600420	0.05328	17	36691915	T	C	0.6126	0.984	0.968	1	-0.0163	0.0084	85665	400902	17	36691915	17	36691915	*	rs12600420	Y	35048367	rs12600420	T	C	0.5908	-0.0078	0.0018	1.3e-05	685263	35048367	36691915	17	36691915	17	36691915	*	Y	1.94048	-4.33333
17_36698329_G_A	rs11263785	17	36698329	G	A	0.0133	1.013	0.996	1.031	0.3522	10	rs11263785	0.1248	17	36698329	A	G	0.3522	1.013	0.996	1.031	0.0133	0.0087	85665	400902	17	36698329	17	36698329	*	rs11263785	R	35054772	rs11263785	A	G	0.3584	0.0092	0.0018	5.5e-07	667146	35054772	36698329	17	36698329	17	36698329	*	R	1.52874	5.11111
17_36698498_T_G	rs1899650	17	36698498	T	G	0.0007	1.001	0.984252	1.01729	0.5073	11	rs1899650	0.9364	17	36698498	T	G	0.4927	0.999	0.983	1.016	-0.0007	0.0083	85665	400902	17	36698498	17	36698498	*	rs1899650	D	35054941	rs1899650	T	G	0.4833	-0.0083	0.0017	2e-06	682200	35054941	36698498	17	36698498	17	36698498	*	D	0.0843373	-4.88235
17_36698808_A_G	rs7218387	17	36698808	A	G	0.0131	1.01317	0.995025	1.03093	0.3049	11	rs7218387	0.1441	17	36698808	A	G	0.6951	0.987	0.97	1.005	-0.0131	0.009	85665	400902	17	36698808	17	36698808	*	rs7218387	R	35055251	rs7218387	A	G	0.6944	0.0122	0.0019	1e-10	691876	35055251	36698808	17	36698808	17	36698808	*	R	1.45556	6.42105
17_36699010_T_G	rs1822425	17	36699010	T	G	0.0129	1.01317	0.995025	1.03093	0.3047	11	rs1822425	0.1508	17	36699010	T	G	0.6953	0.987	0.97	1.005	-0.0129	0.009	85665	400902	17	36699010	17	36699010	*	rs1822425	K	35055453	rs1822425	T	G	0.6964	0.0122	0.0019	1e-10	691942	35055453	36699010	17	36699010	17	36699010	*	K	1.43333	6.42105
17_36700027_T_C	rs11650542	17	36700027	T	C	0.0128	1.01317	0.995025	1.03093	0.3046	11	rs11650542	0.152	17	36700027	T	C	0.6954	0.987	0.97	1.005	-0.0128	0.009	85665	400902	17	36700027	17	36700027	*	rs11650542	Y	35056470	rs11650542	T	C	0.6949	0.0123	0.0019	8.6e-11	691963	35056470	36700027	17	36700027	17	36700027	*	Y	1.42222	6.47368
17_36700649_A_T	rs6607335	17	36700649	A	T	0.0119	1.01215	0.994036	1.02987	0.3041	6	rs6607335	0.1822	17	36700649	A	T	0.6959	0.988	0.971	1.006	-0.0119	0.009	85665	400902	17	36700649	17	36700649	*	rs6607335	W	35057092	rs6607335	A	T	0.6953	0.0123	0.0019	7.4e-11	692003	35057092	36700649	17	36700649	17	36700649	*	W	1.32222	6.47368
17_36700774_A_C	rs6607336	17	36700774	A	C	0.0117	1.01215	0.994036	1.02987	0.3049	11	rs6607336	0.1895	17	36700774	A	C	0.6951	0.988	0.971	1.006	-0.0117	0.0089	85665	400902	17	36700774	17	36700774	*	rs6607336	M	35057217	rs6607336	A	C	0.6953	0.0123	0.0019	7.1e-11	691952	35057217	36700774	17	36700774	17	36700774	*	M	1.31461	6.47368
17_36700930_C_T	rs6607337	17	36700930	C	T	0.0119	1.012	0.994	1.03	0.304	10	rs6607337	0.1823	17	36700930	T	C	0.304	1.012	0.994	1.03	0.0119	0.009	85665	400902	17	36700930	17	36700930	*	rs6607337	Y	35057373	rs6607337	T	C	0.3047	-0.0123	0.0019	7e-11	691994	35057373	36700930	17	36700930	17	36700930	*	Y	1.32222	-6.47368
17_36701440_G_A	rs4796243	17	36701440	G	A	0.0114	1.011	0.994	1.029	0.2997	10	rs4796243	0.2034	17	36701440	A	G	0.2997	1.011	0.994	1.029	0.0114	0.009	85665	400902	17	36701440	17	36701440	*	rs4796243	R	35057883	rs4796243	A	G	0.3029	-0.0124	0.0019	6.1e-11	691686	35057883	36701440	17	36701440	17	36701440	*	R	1.26667	-6.52632
17_36701494_C_T	rs4796244	17	36701494	C	T	0.0126	1.013	0.995	1.031	0.3044	10	rs4796244	0.1609	17	36701494	T	C	0.3044	1.013	0.995	1.031	0.0126	0.009	85665	400902	17	36701494	17	36701494	*	rs4796244	Y	35057937	rs4796244	T	C	0.3047	-0.0123	0.0019	7.7e-11	692046	35057937	36701494	17	36701494	17	36701494	*	Y	1.4	-6.47368
17_36703444_G_A	rs2411181	17	36703444	G	A	0.0123	1.012	0.995	1.03	0.3052	10	rs2411181	0.1684	17	36703444	A	G	0.3052	1.012	0.995	1.03	0.0123	0.0089	85665	400902	17	36703444	17	36703444	*	rs2411181	R	35059889	rs2411181	A	G	0.3061	-0.0122	0.0019	1.5e-10	691714	35059889	36703444	17	36703444	17	36703444	*	R	1.38202	-6.42105
17_36703544_T_A	rs2411180	17	36703544	T	A	0.0132	1.013	0.996	1.031	0.3062	5	rs2411180	0.141	17	36703544	A	T	0.3062	1.013	0.996	1.031	0.0132	0.0089	85665	400902	17	36703544	17	36703544	*	rs2411180	W	35059989	rs2411180	A	T	0.3058	-0.0123	0.0019	8.7e-11	691769	35059989	36703544	17	36703544	17	36703544	*	W	1.48315	-6.47368
17_36704680_C_G	rs6607341	17	36704680	C	G	0.0126	1.01317	0.995025	1.03093	0.3044	6	rs6607341	0.1581	17	36704680	C	G	0.6956	0.987	0.97	1.005	-0.0126	0.009	85665	400902	17	36704680	17	36704680	*	rs6607341	S	35061123	rs6607341	C	G	0.6952	0.0122	0.0019	1e-10	692201	35061123	36704680	17	36704680	17	36704680	*	S	1.4	6.42105
17_36705038_C_T	rs7211626	17	36705038	C	T	0.0116	1.012	0.994	1.03	0.2997	10	rs7211626	0.1981	17	36705038	T	C	0.2997	1.012	0.994	1.03	0.0116	0.009	85665	400902	17	36705038	17	36705038	*	rs7211626	Y	35061481	rs7211626	T	C	0.3033	-0.0123	0.0019	8.5e-11	691626	35061481	36705038	17	36705038	17	36705038	*	Y	1.28889	-6.47368
17_36707741_C_T	rs8065336	17	36707741	C	T	0.0129	1.013	0.995	1.031	0.3068	10	rs8065336	0.1463	17	36707741	T	C	0.3068	1.013	0.995	1.031	0.0129	0.0089	85665	400902	17	36707741	17	36707741	*	rs8065336	Y	35064187	rs8065336	T	C	0.3099	-0.012	0.0019	1.9e-10	688722	35064187	36707741	17	36707741	17	36707741	*	Y	1.44944	-6.31579
17_36708374_G_A	rs7223850	17	36708374	G	A	0.014	1.014	0.997	1.032	0.3123	10	rs7223850	0.1146	17	36708374	A	G	0.3123	1.014	0.997	1.032	0.014	0.0089	85665	400902	17	36708374	17	36708374	*	rs7223850	R	35064820	rs7223850	A	G	0.3152	-0.012	0.0019	3.5e-10	681126	35064820	36708374	17	36708374	17	36708374	*	R	1.57303	-6.31579
17_36714926_G_T	rs6607343	17	36714926	G	T	0.0125	1.013	0.995	1.03	0.3173	10	rs6607343	0.1539	17	36714926	T	G	0.3173	1.013	0.995	1.03	0.0125	0.0088	85665	400902	17	36714926	17	36714926	*	rs6607343	K	35071372	rs6607343	T	G	0.316	-0.0119	0.0019	2.8e-10	686119	35071372	36714926	17	36714926	17	36714926	*	K	1.42045	-6.26316
17_36718512_C_T	rs7222584	17	36718512	C	T	0.0022	1.002	0.985	1.02	0.3127	10	rs7222584	0.7991	17	36718512	T	C	0.3127	1.002	0.985	1.02	0.0022	0.0088	85665	400902	17	36718512	17	36718512	*	rs7222584	Y	35074823	rs7222584	T	C	0.3189	0.0091	0.0019	1.1e-06	682165	35074823	36718512	17	36718512	17	36718512	*	Y	0.25	4.78947
17_36732147_C_T	rs6607346	17	36732147	C	T	0.0097	1.01	0.994	1.026	0.5245	10	rs6607346	0.24	17	36732147	T	C	0.5245	1.01	0.994	1.026	0.0097	0.0082	85665	400902	17	36732147	17	36732147	*	rs6607346	Y	35088455	rs6607346	T	C	0.5217	-0.0083	0.0017	1.5e-06	690289	35088455	36732147	17	36732147	17	36732147	*	Y	1.18293	-4.88235
17_36733456_A_G	rs7211985	17	36733456	A	G	0.0163	1.01626	1	1.03306	0.3786	11	rs7211985	0.05306	17	36733456	A	G	0.6214	0.984	0.968	1	-0.0163	0.0084	85665	400902	17	36733456	17	36733456	*	rs7211985	R	35089764	rs7211985	A	G	0.6185	0.0108	0.0018	2.1e-09	685044	35089764	36733456	17	36733456	17	36733456	*	R	1.94048	6
17_36736620_G_A	rs4795144	17	36736620	G	A	0.0101	1.01	0.994	1.027	0.5246	10	rs4795144	0.2194	17	36736620	A	G	0.5246	1.01	0.994	1.027	0.0101	0.0082	85665	400902	17	36736620	17	36736620	*	rs4795144	D	35092928	rs4795144	A	G	0.5224	-0.0084	0.0017	1.2e-06	689568	35092928	36736620	17	36736620	17	36736620	*	D	1.23171	-4.94118
17_36738736_A_C	rs7503265	17	36738736	A	C	0.015	1.01523	0.999001	1.03199	0.3794	11	rs7503265	0.0748	17	36738736	A	C	0.6206	0.985	0.969	1.001	-0.015	0.0084	85665	400902	17	36738736	17	36738736	*	rs7503265	M	35095051	rs7503265	A	C	0.6173	0.0102	0.0017	1.7e-09	789760	35095051	36738736	17	36738736	17	36738736	*	M	1.78571	6
17_36746564_C_G	rs9906898	17	36746564	C	G	0.0146	1.0142	0.998004	1.03199	0.3775	6	rs9906898	0.08435	17	36746564	C	G	0.6225	0.986	0.969	1.002	-0.0146	0.0085	85665	400902	17	36746564	17	36746564	*	rs9906898	S	35102854	rs9906898	C	G	0.6187	0.0108	0.0018	2.5e-09	685314	35102854	36746564	17	36746564	17	36746564	*	S	1.71765	6
17_36751230_A_G	rs11263791	17	36751230	A	G	0.0079	1.00806	0.992063	1.02459	0.5612	11	rs11263791	0.3453	17	36751230	A	G	0.4388	0.992	0.976	1.008	-0.0079	0.0083	85665	400902	17	36751230	17	36751230	*	rs11263791	R	35107524	rs11263791	A	G	0.4414	0.0068	0.0018	0.00012	679700	35107524	36751230	17	36751230	17	36751230	*	R	0.951807	3.77778
17_36817087_C_T	rs2411173	17	36817087	C	T	0.017	1.017	0.996	1.038	0.1894	10	rs2411173	0.1101	17	36817087	T	C	0.1894	1.017	0.996	1.038	0.017	0.0106	85665	400902	17	36817087	17	36817087	*	rs2411173	Y	35174352	rs2411173	T	C	0.2039	-0.0083	0.0023	0.00038	651735	35174352	36817087	17	36817087	17	36817087	*	Y	1.60377	-3.6087
17_37081179_G_C	rs7224522	17	37081179	G	C	0.0135	1.014	0.992	1.036	0.1742	5	rs7224522	0.2198	17	37081179	C	G	0.1742	1.014	0.992	1.036	0.0135	0.011	85665	400902	17	37081179	17	37081179	*	rs7224522	V	35438114	rs7224522	C	G	0.1791	0.0085	0.0024	0.00034	676335	35438114	37081179	17	37081179	17	37081179	*	V	1.22727	3.54167
17_37083702_G_A	rs732770	17	37083702	G	A	0.0137	1.014	0.996	1.031	0.3375	10	rs732770	0.1187	17	37083702	A	G	0.3375	1.014	0.996	1.031	0.0137	0.0088	85665	400902	17	37083702	17	37083702	*	rs732770	R	35440637	rs732770	A	G	0.3394	0.0083	0.0019	8e-06	673267	35440637	37083702	17	37083702	17	37083702	*	R	1.55682	4.36842
17_37090333_T_C	rs1266180	17	37090333	T	C	0.0088	1.00908	0.992063	1.02564	0.3927	11	rs1266180	0.2995	17	37090333	T	C	0.6073	0.991	0.975	1.008	-0.0088	0.0085	85665	400902	17	37090333	17	37090333	*	rs1266180	Y	35447268	rs1266180	T	C	0.6043	-0.0085	0.0018	2e-06	684797	35447268	37090333	17	37090333	17	37090333	*	Y	1.03529	-4.72222
17_37094432_T_A	rs1266182	17	37094432	T	A	0.012	1.012	0.995	1.029	0.3675	5	rs1266182	0.1622	17	37094432	A	T	0.3675	1.012	0.995	1.029	0.012	0.0086	85665	400902	17	37094432	17	37094432	*	rs1266182	W	35451367	rs1266182	A	T	0.3705	0.0088	0.0018	1.2e-06	683689	35451367	37094432	17	37094432	17	37094432	*	W	1.39535	4.88889
17_37111115_A_G	rs1266175	17	37111115	A	G	0.0112	1.01112	0.995025	1.02775	0.385	11	rs1266175	0.1845	17	37111115	A	G	0.615	0.989	0.973	1.005	-0.0112	0.0085	85665	400902	17	37111115	17	37111115	*	rs1266175	R	35468050	rs1266175	A	G	0.6161	-0.0084	0.0018	2.1e-06	686864	35468050	37111115	17	37111115	17	37111115	*	R	1.31765	-4.66667
17_37135309_C_G	rs11653028	17	37135309	C	G	0.0092	1.00908	0.993049	1.02669	0.3701	6	rs11653028	0.2785	17	37135309	C	G	0.6299	0.991	0.974	1.007	-0.0092	0.0085	85665	400902	17	37135309	17	37135309	*	rs11653028	S	35492234	rs11653028	C	G	0.6331	-0.0092	0.0018	2.7e-07	689783	35492234	37135309	17	37135309	17	37135309	*	S	1.08235	-5.11111
17_37137586_C_T	rs12450937	17	37137586	C	T	0.0087	1.009	0.992	1.026	0.3624	10	rs12450937	0.3043	17	37137586	T	C	0.3624	1.009	0.992	1.026	0.0087	0.0085	85665	400902	17	37137586	17	37137586	*	rs12450937	Y	35494511	rs12450937	T	C	0.3585	0.009	0.0018	4.3e-07	690991	35494511	37137586	17	37137586	17	37137586	*	Y	1.02353	5
17_37150306_T_C	rs4523972	17	37150306	T	C	0.0081	1.00806	0.988142	1.02881	0.2015	11	rs4523972	0.4277	17	37150306	T	C	0.7985	0.992	0.972	1.012	-0.0081	0.0102	85665	400902	17	37150306	17	37150306	*	rs4523972	Y	35507230	rs4523972	T	C	0.7919	-0.0103	0.0021	1.6e-06	690180	35507230	37150306	17	37150306	17	37150306	*	Y	0.794118	-4.90476
17_37162308_T_C	rs9906543	17	37162308	T	C	0.0097	1.0101	0.993049	1.02669	0.3399	11	rs9906543	0.2594	17	37162308	T	C	0.6601	0.99	0.974	1.007	-0.0097	0.0086	85665	400902	17	37162308	17	37162308	*	rs9906543	Y	35519222	rs9906543	T	C	0.6636	-0.0094	0.0018	3e-07	689140	35519222	37162308	17	37162308	17	37162308	*	Y	1.12791	-5.22222
17_37164903_T_C	rs4299194	17	37164903	T	C	0.0101	1.0101	0.98912	1.03093	0.1831	11	rs4299194	0.3364	17	37164903	T	C	0.8169	0.99	0.97	1.011	-0.0101	0.0105	85665	400902	17	37164903	17	37164903	*	rs4299194	Y	35521829	rs4299194	T	C	0.8092	-0.0093	0.0022	1.8e-05	690212	35521829	37164903	17	37164903	17	37164903	*	Y	0.961905	-4.22727
17_37175051_G_A	rs2898659	17	37175051	G	A	0.0107	1.011	0.99	1.032	0.1832	10	rs2898659	0.3088	17	37175051	A	G	0.1832	1.011	0.99	1.032	0.0107	0.0105	85665	400902	17	37175051	17	37175051	*	rs2898659	R	35531996	rs2898659	A	G	0.1907	0.0094	0.0022	1.7e-05	690807	35531996	37175051	17	37175051	17	37175051	*	R	1.01905	4.27273
17_37175488_C_T	rs17138934	17	37175488	C	T	0.0097	1.01	0.99	1.03	0.1985	10	rs17138934	0.3405	17	37175488	T	C	0.1985	1.01	0.99	1.03	0.0097	0.0102	85665	400902	17	37175488	17	37175488	*	rs17138934	Y	35532433	rs17138934	T	C	0.2063	0.0101	0.0021	2.4e-06	691193	35532433	37175488	17	37175488	17	37175488	*	Y	0.95098	4.80952
17_37178432_G_A	rs8076694	17	37178432	G	A	0.0099	1.01	0.99	1.03	0.2009	10	rs8076694	0.3329	17	37178432	A	G	0.2009	1.01	0.99	1.03	0.0099	0.0102	85665	400902	17	37178432	17	37178432	*	rs8076694	R	35535373	rs8076694	A	G	0.2074	0.0102	0.0021	1.6e-06	691762	35535373	37178432	17	37178432	17	37178432	*	R	0.970588	4.85714
17_37179901_C_T	rs7221404	17	37179901	C	T	0.0088	1.009	0.992	1.026	0.3235	10	rs7221404	0.3135	17	37179901	T	C	0.3235	1.009	0.992	1.026	0.0088	0.0087	85665	400902	17	37179901	17	37179901	*	rs7221404	Y	35536842	rs7221404	T	C	0.3196	0.0093	0.0019	5.5e-07	691242	35536842	37179901	17	37179901	17	37179901	*	Y	1.01149	4.89474
17_37180397_G_A	rs2121017	17	37180397	G	A	0.01	1.01	0.99	1.03	0.1982	10	rs2121017	0.3288	17	37180397	A	G	0.1982	1.01	0.99	1.03	0.01	0.0102	85665	400902	17	37180397	17	37180397	*	rs2121017	R	35537338	rs2121017	A	G	0.205	0.0103	0.0021	1.6e-06	690576	35537338	37180397	17	37180397	17	37180397	*	R	0.980392	4.90476
17_37186738_T_C	rs9891027	17	37186738	T	C	0.0097	1.0101	0.993049	1.02669	0.3319	11	rs9891027	0.2639	17	37186738	T	C	0.6681	0.99	0.974	1.007	-0.0097	0.0086	85665	400902	17	37186738	17	37186738	*	rs9891027	Y	35543678	rs9891027	T	C	0.6709	-0.0096	0.0018	1.7e-07	691958	35543678	37186738	17	37186738	17	37186738	*	Y	1.12791	-5.33333
17_37192334_C_T	rs2305099	17	37192334	C	T	0.0102	1.01	0.989	1.031	0.1807	10	rs2305099	0.3331	17	37192334	T	C	0.1807	1.01	0.989	1.031	0.0102	0.0106	85665	400902	17	37192334	17	37192334	*	rs2305099	Y	35549275	rs2305099	T	C	0.1892	0.0097	0.0022	8.6e-06	690528	35549275	37192334	17	37192334	17	37192334	*	Y	0.962264	4.40909
17_37193507_A_C	rs2305097	17	37193507	A	C	0.0112	1.01112	0.99108	1.03199	0.183	11	rs2305097	0.2887	17	37193507	A	C	0.817	0.989	0.969	1.009	-0.0112	0.0105	85665	400902	17	37193507	17	37193507	*	rs2305097	M	35550448	rs2305097	A	C	0.8104	-0.0098	0.0022	6.8e-06	690964	35550448	37193507	17	37193507	17	37193507	*	M	1.06667	-4.45455
17_37195886_A_G	rs10512477	17	37195886	A	G	0.0101	1.0101	0.990099	1.03093	0.1992	11	rs10512477	0.3225	17	37195886	A	G	0.8008	0.99	0.97	1.01	-0.0101	0.0102	85665	400902	17	37195886	17	37195886	*	rs10512477	R	35552827	rs10512477	A	G	0.7939	-0.0103	0.0021	1.4e-06	692384	35552827	37195886	17	37195886	17	37195886	*	R	0.990196	-4.90476
17_37196439_C_T	rs11263823	17	37196439	C	T	0.0099	1.01	0.99	1.03	0.1982	10	rs11263823	0.3304	17	37196439	T	C	0.1982	1.01	0.99	1.03	0.0099	0.0102	85665	400902	17	37196439	17	37196439	*	rs11263823	Y	35553380	rs11263823	T	C	0.206	0.0103	0.0021	1.4e-06	692398	35553380	37196439	17	37196439	17	37196439	*	Y	0.970588	4.90476
17_37197960_A_T	rs12103832	17	37197960	A	T	0.0101	1.0101	0.990099	1.03093	0.1982	6	rs12103832	0.3237	17	37197960	A	T	0.8018	0.99	0.97	1.01	-0.0101	0.0102	85665	400902	17	37197960	17	37197960	*	rs12103832	W	35554901	rs12103832	A	T	0.7951	-0.0104	0.0021	1.1e-06	691003	35554901	37197960	17	37197960	17	37197960	*	W	0.990196	-4.95238
17_37200346_T_C	rs11659129	17	37200346	T	C	0.0109	1.01112	0.995025	1.02669	0.4733	11	rs11659129	0.1805	17	37200346	T	C	0.5267	0.989	0.974	1.005	-0.0109	0.0081	85665	400902	17	37200346	17	37200346	*	rs11659129	Y	35557289	rs11659129	T	C	0.5326	-0.0062	0.0017	0.00039	691174	35557289	37200346	17	37200346	17	37200346	*	Y	1.34568	-3.64706
17_37207000_T_C	rs3816309	17	37207000	T	C	0.01	1.0101	0.990099	1.03093	0.1986	11	rs3816309	0.329	17	37207000	T	C	0.8014	0.99	0.97	1.01	-0.01	0.0102	85665	400902	17	37207000	17	37207000	*	rs3816309	Y	35563914	rs3816309	T	C	0.7938	-0.0104	0.0021	1.2e-06	692408	35563914	37207000	17	37207000	17	37207000	*	Y	0.980392	-4.95238
17_37210221_C_T	rs8081866	17	37210221	C	T	0.0106	1.011	0.991	1.031	0.1986	10	rs8081866	0.298	17	37210221	T	C	0.1986	1.011	0.991	1.031	0.0106	0.0102	85665	400902	17	37210221	17	37210221	*	rs8081866	Y	35567135	rs8081866	T	C	0.2052	0.0105	0.0021	8.9e-07	692466	35567135	37210221	17	37210221	17	37210221	*	Y	1.03922	5
17_37211049_T_C	rs1445487	17	37211049	T	C	0.0099	1.0101	0.990099	1.02987	0.1977	11	rs1445487	0.3328	17	37211049	T	C	0.8023	0.99	0.971	1.01	-0.0099	0.0102	85665	400902	17	37211049	17	37211049	*	rs1445487	Y	35567962	rs1445487	T	C	0.7953	-0.0105	0.0021	9.4e-07	691053	35567962	37211049	17	37211049	17	37211049	*	Y	0.970588	-5
17_37220433_T_C	rs9330250	17	37220433	T	C	0.0103	1.0101	0.990099	1.03093	0.1988	11	rs9330250	0.3142	17	37220433	T	C	0.8012	0.99	0.97	1.01	-0.0103	0.0102	85665	400902	17	37220433	17	37220433	*	rs9330250	Y	35577350	rs9330250	T	C	0.7948	-0.0105	0.0021	8.9e-07	691069	35577350	37220433	17	37220433	17	37220433	*	Y	1.0098	-5
17_37227337_C_G	rs2921368	17	37227337	C	G	0.0107	1.01112	0.99108	1.03093	0.1988	6	rs2921368	0.2942	17	37227337	C	G	0.8012	0.989	0.97	1.009	-0.0107	0.0102	85665	400902	17	37227337	17	37227337	*	rs2921368	S	35584258	rs2921368	C	G	0.7953	-0.0105	0.0021	8.3e-07	691029	35584258	37227337	17	37227337	17	37227337	*	S	1.04902	-5
17_37232521_A_G	rs12453407	17	37232521	A	G	0.0112	1.01112	0.995025	1.02775	0.4709	11	rs12453407	0.1694	17	37232521	A	G	0.5291	0.989	0.973	1.005	-0.0112	0.0082	85665	400902	17	37232521	17	37232521	*	rs12453407	R	35589436	rs12453407	A	G	0.5348	-0.0061	0.0017	0.00043	691832	35589436	37232521	17	37232521	17	37232521	*	R	1.36585	-3.58824
17_37232752_C_T	rs2680399	17	37232752	C	T	0.0106	1.011	0.991	1.031	0.1993	10	rs2680399	0.3007	17	37232752	T	C	0.1993	1.011	0.991	1.031	0.0106	0.0102	85665	400902	17	37232752	17	37232752	*	rs2680399	Y	35589667	rs2680399	T	C	0.2056	0.0106	0.0021	7.9e-07	691036	35589667	37232752	17	37232752	17	37232752	*	Y	1.03922	5.04762
17_37234822_T_C	rs2246459	17	37234822	T	C	0.0101	1.0101	0.990099	1.03093	0.1986	11	rs2246459	0.3212	17	37234822	T	C	0.8014	0.99	0.97	1.01	-0.0101	0.0102	85665	400902	17	37234822	17	37234822	*	rs2246459	Y	35591737	rs2246459	T	C	0.7948	-0.0105	0.0021	1.1e-06	691048	35591737	37234822	17	37234822	17	37234822	*	Y	0.990196	-5
17_37238452_T_C	rs12451365	17	37238452	T	C	0.0105	1.0101	0.990099	1.03093	0.1994	11	rs12451365	0.3044	17	37238452	T	C	0.8006	0.99	0.97	1.01	-0.0105	0.0102	85665	400902	17	37238452	17	37238452	*	rs12451365	Y	35595368	rs12451365	T	C	0.7947	-0.0104	0.0021	1.2e-06	691210	35595368	37238452	17	37238452	17	37238452	*	Y	1.02941	-4.95238
17_37242766_C_T	rs2542651	17	37242766	C	T	0.0114	1.011	0.991	1.032	0.1819	10	rs2542651	0.2782	17	37242766	T	C	0.1819	1.011	0.991	1.032	0.0114	0.0105	85665	400902	17	37242766	17	37242766	*	rs2542651	Y	35599682	rs2542651	T	C	0.1892	0.0098	0.0022	7.7e-06	690701	35599682	37242766	17	37242766	17	37242766	*	Y	1.08571	4.45455
17_37248370_T_C	rs2287352	17	37248370	T	C	0.0125	1.01215	0.996016	1.02987	0.3342	11	rs2287352	0.1487	17	37248370	T	C	0.6658	0.988	0.971	1.004	-0.0125	0.0086	85665	400902	17	37248370	17	37248370	*	rs2287352	Y	35605294	rs2287352	T	C	0.6692	-0.0093	0.0018	4.7e-07	690406	35605294	37248370	17	37248370	17	37248370	*	Y	1.45349	-5.16667
17_37251740_A_T	rs9906044	17	37251740	A	T	0.0123	1.01215	0.995025	1.02987	0.3319	6	rs9906044	0.1575	17	37251740	A	T	0.6681	0.988	0.971	1.005	-0.0123	0.0087	85665	400902	17	37251740	17	37251740	*	rs9906044	W	35608664	rs9906044	A	T	0.6684	-0.0097	0.0018	1.4e-07	689082	35608664	37251740	17	37251740	17	37251740	*	W	1.41379	-5.38889
17_37251963_A_G	rs1519091	17	37251963	A	G	0.0137	1.0142	0.993049	1.0352	0.1861	11	rs1519091	0.1922	17	37251963	A	G	0.8139	0.986	0.966	1.007	-0.0137	0.0105	85665	400902	17	37251963	17	37251963	*	rs1519091	R	35608889	rs1519091	A	G	0.8069	-0.0095	0.0022	1.2e-05	690807	35608889	37251963	17	37251963	17	37251963	*	R	1.30476	-4.31818
17_37252820_A_G	rs2252757	17	37252820	A	G	0.0125	1.01215	0.992063	1.03413	0.184	11	rs2252757	0.2332	17	37252820	A	G	0.816	0.988	0.967	1.008	-0.0125	0.0105	85665	400902	17	37252820	17	37252820	*	rs2252757	R	35609746	rs2252757	A	G	0.8074	-0.0086	0.0022	0.00012	636270	35609746	37252820	17	37252820	17	37252820	*	R	1.19048	-3.90909
17_37254055_C_T	rs2680392	17	37254055	C	T	0.012	1.012	0.992	1.033	0.2017	10	rs2680392	0.236	17	37254055	T	C	0.2017	1.012	0.992	1.033	0.012	0.0102	85665	400902	17	37254055	17	37254055	*	rs2680392	B	35610981	rs2680392	T	C	0.2078	0.0099	0.0021	3.1e-06	690746	35610981	37254055	17	37254055	17	37254055	*	B	1.17647	4.71429
17_37259848_C_T	rs2680394	17	37259848	C	T	0.0121	1.012	0.992	1.033	0.201	10	rs2680394	0.2339	17	37259848	T	C	0.201	1.012	0.992	1.033	0.0121	0.0102	85665	400902	17	37259848	17	37259848	*	rs2680394	Y	35616770	rs2680394	T	C	0.2074	0.01	0.0021	2.5e-06	691102	35616770	37259848	17	37259848	17	37259848	*	Y	1.18627	4.7619
17_37265128_C_T	rs2542655	17	37265128	C	T	0.0126	1.013	0.993	1.033	0.201	10	rs2542655	0.2156	17	37265128	T	C	0.201	1.013	0.993	1.033	0.0126	0.0102	85665	400902	17	37265128	17	37265128	*	rs2542655	Y	35622031	rs2542655	T	C	0.208	0.01	0.0021	2.6e-06	691136	35622031	37265128	17	37265128	17	37265128	*	Y	1.23529	4.7619
17_37265364_T_C	rs2248509	17	37265364	T	C	0.0124	1.01215	0.992063	1.03306	0.2011	11	rs2248509	0.2222	17	37265364	T	C	0.7989	0.988	0.968	1.008	-0.0124	0.0102	85665	400902	17	37265364	17	37265364	*	rs2248509	Y	35622267	rs2248509	T	C	0.792	-0.0094	0.0022	1.9e-05	636761	35622267	37265364	17	37265364	17	37265364	*	Y	1.21569	-4.27273
17_37271626_C_A	rs2245093	17	37271626	C	A	0.012	1.012	0.991	1.033	0.1804	10	rs2245093	0.2572	17	37271626	A	C	0.1804	1.012	0.991	1.033	0.012	0.0106	85665	400902	17	37271626	17	37271626	*	rs2245093	M	35628517	rs2245093	A	C	0.1916	0.0097	0.0022	8.7e-06	690650	35628517	37271626	17	37271626	17	37271626	*	M	1.13208	4.40909
17_37276086_A_C	rs2542660	17	37276086	A	C	0.0136	1.0142	0.993049	1.0352	0.1852	11	rs2542660	0.194	17	37276086	A	C	0.8148	0.986	0.966	1.007	-0.0136	0.0105	85665	400902	17	37276086	17	37276086	*	rs2542660	M	35632979	rs2542660	A	C	0.8062	-0.0096	0.0022	1.1e-05	692585	35632979	37276086	17	37276086	17	37276086	*	M	1.29524	-4.36364
17_37277459_T_G	rs2542661	17	37277459	T	G	0.0121	1.01215	0.99108	1.03306	0.1805	11	rs2542661	0.2513	17	37277459	T	G	0.8195	0.988	0.968	1.009	-0.0121	0.0106	85665	400902	17	37277459	17	37277459	*	rs2542661	K	35634352	rs2542661	T	G	0.8084	-0.0098	0.0022	8e-06	690699	35634352	37277459	17	37277459	17	37277459	*	K	1.14151	-4.45455
17_37278379_C_T	rs2255527	17	37278379	C	T	0.0136	1.014	0.993	1.035	0.1851	10	rs2255527	0.1961	17	37278379	T	C	0.1851	1.014	0.993	1.035	0.0136	0.0105	85665	400902	17	37278379	17	37278379	*	rs2255527	Y	35635272	rs2255527	T	C	0.1926	0.0088	0.0022	8.3e-05	636831	35635272	37278379	17	37278379	17	37278379	*	Y	1.29524	4
17_37278644_A_C	rs2542662	17	37278644	A	C	0.0112	1.01112	0.99108	1.03199	0.1954	11	rs2542662	0.2758	17	37278644	A	C	0.8046	0.989	0.969	1.009	-0.0112	0.0103	85665	400902	17	37278644	17	37278644	*	rs2542662	M	35635537	rs2542662	A	C	0.7945	-0.01	0.0021	3.2e-06	691204	35635537	37278644	17	37278644	17	37278644	*	M	1.08738	-4.7619
17_37280886_T_C	rs2542663	17	37280886	T	C	0.0122	1.01215	0.992063	1.03306	0.1832	11	rs2542663	0.2463	17	37280886	T	C	0.8168	0.988	0.968	1.008	-0.0122	0.0105	85665	400902	17	37280886	17	37280886	*	rs2542663	B	35637786	rs2542663	T	C	0.8079	-0.0095	0.0022	1.3e-05	690947	35637786	37280886	17	37280886	17	37280886	*	B	1.1619	-4.31818
17_37281512_A_G	rs2542665	17	37281512	A	G	0.0125	1.01215	0.992063	1.03306	0.2011	11	rs2542665	0.2186	17	37281512	A	G	0.7989	0.988	0.968	1.008	-0.0125	0.0102	85665	400902	17	37281512	17	37281512	*	rs2542665	R	35638413	rs2542665	A	G	0.792	-0.01	0.0021	2.5e-06	691041	35638413	37281512	17	37281512	17	37281512	*	R	1.22549	-4.7619
17_37283074_T_C	rs2254914	17	37283074	T	C	0.0133	1.01317	0.993049	1.03413	0.1851	11	rs2254914	0.2032	17	37283074	T	C	0.8149	0.987	0.967	1.007	-0.0133	0.0105	85665	400902	17	37283074	17	37283074	*	rs2254914	Y	35639975	rs2254914	T	C	0.8058	-0.0095	0.0022	1.2e-05	690990	35639975	37283074	17	37283074	17	37283074	*	Y	1.26667	-4.31818
17_37285691_C_T	rs2542666	17	37285691	C	T	0.0126	1.013	0.993	1.033	0.2007	10	rs2542666	0.2179	17	37285691	T	C	0.2007	1.013	0.993	1.033	0.0126	0.0102	85665	400902	17	37285691	17	37285691	*	rs2542666	Y	35642592	rs2542666	T	C	0.2085	0.0102	0.0021	1.7e-06	690779	35642592	37285691	17	37285691	17	37285691	*	Y	1.23529	4.85714
17_37286609_G_A	rs1464255	17	37286609	G	A	0.0129	1.013	0.993	1.033	0.2002	10	rs1464255	0.2062	17	37286609	A	G	0.2002	1.013	0.993	1.033	0.0129	0.0102	85665	400902	17	37286609	17	37286609	*	rs1464255	R	35643510	rs1464255	A	G	0.2083	0.0101	0.0021	2.1e-06	692151	35643510	37286609	17	37286609	17	37286609	*	R	1.26471	4.80952
17_37286836_C_T	rs1464256	17	37286836	C	T	0.0139	1.014	0.993	1.035	0.1842	10	rs1464256	0.1853	17	37286836	T	C	0.1842	1.014	0.993	1.035	0.0139	0.0105	85665	400902	17	37286836	17	37286836	*	rs1464256	Y	35643737	rs1464256	T	C	0.1925	0.0097	0.0021	3.6e-06	792894	35643737	37286836	17	37286836	17	37286836	*	Y	1.32381	4.61905
17_37287175_T_C	rs1464257	17	37287175	T	C	0.0125	1.01215	0.992063	1.03306	0.2001	11	rs1464257	0.2185	17	37287175	T	C	0.7999	0.988	0.968	1.008	-0.0125	0.0102	85665	400902	17	37287175	17	37287175	*	rs1464257	Y	35644076	rs1464257	T	C	0.7913	-0.0102	0.0021	1.9e-06	690775	35644076	37287175	17	37287175	17	37287175	*	Y	1.22549	-4.85714
17_37305750_G_C	rs4572453	17	37305750	G	C	0.0137	1.014	0.994	1.034	0.202	5	rs4572453	0.179	17	37305750	C	G	0.202	1.014	0.994	1.034	0.0137	0.0102	85665	400902	17	37305750	17	37305750	*	rs4572453	S	35662676	rs4572453	C	G	0.209	0.01	0.0021	2.7e-06	690892	35662676	37305750	17	37305750	17	37305750	*	S	1.34314	4.7619
17_37310220_T_C	rs7502022	17	37310220	T	C	0.0125	1.01215	0.992063	1.03413	0.1804	11	rs7502022	0.2398	17	37310220	T	C	0.8196	0.988	0.967	1.008	-0.0125	0.0106	85665	400902	17	37310220	17	37310220	*	rs7502022	Y	35667144	rs7502022	T	C	0.8086	-0.0098	0.0022	8.1e-06	690503	35667144	37310220	17	37310220	17	37310220	*	Y	1.17925	-4.45455
17_37312843_A_G	rs7208053	17	37312843	A	G	0.0126	1.01317	0.992063	1.03413	0.1831	11	rs7208053	0.2345	17	37312843	A	G	0.8169	0.987	0.967	1.008	-0.0126	0.0106	85665	400902	17	37312843	17	37312843	*	rs7208053	R	35669769	rs7208053	A	G	0.8081	-0.0095	0.0022	1.4e-05	690815	35669769	37312843	17	37312843	17	37312843	*	R	1.18868	-4.31818
17_37318076_G_A	rs4795190	17	37318076	G	A	0.0138	1.014	0.994	1.034	0.2005	10	rs4795190	0.1758	17	37318076	A	G	0.2005	1.014	0.994	1.034	0.0138	0.0102	85665	400902	17	37318076	17	37318076	*	rs4795190	R	35675013	rs4795190	A	G	0.208	0.0101	0.0021	2.3e-06	692061	35675013	37318076	17	37318076	17	37318076	*	R	1.35294	4.80952
17_37318574_G_T	rs11650464	17	37318574	G	T	0.0136	1.014	0.993	1.035	0.1837	10	rs11650464	0.1988	17	37318574	T	G	0.1837	1.014	0.993	1.035	0.0136	0.0106	85665	400902	17	37318574	17	37318574	*	rs11650464	K	35675511	rs11650464	T	G	0.1919	0.0097	0.0022	9.9e-06	692105	35675511	37318574	17	37318574	17	37318574	*	K	1.28302	4.40909
17_37326900_A_G	rs11263825	17	37326900	A	G	0.0137	1.0142	0.993049	1.03413	0.2012	11	rs11263825	0.1821	17	37326900	A	G	0.7988	0.986	0.967	1.007	-0.0137	0.0103	85665	400902	17	37326900	17	37326900	*	rs11263825	R	35683839	rs11263825	A	G	0.7918	-0.01	0.0021	3e-06	691071	35683839	37326900	17	37326900	17	37326900	*	R	1.3301	-4.7619
17_37337106_A_C	rs12948120	17	37337106	A	C	0.0121	1.01215	0.992063	1.03306	0.2	11	rs12948120	0.2411	17	37337106	A	C	0.8	0.988	0.968	1.008	-0.0121	0.0103	85665	400902	17	37337106	17	37337106	*	rs12948120	M	35694047	rs12948120	A	C	0.7938	-0.0099	0.0021	3.5e-06	691573	35694047	37337106	17	37337106	17	37337106	*	M	1.17476	-4.71429
17_37340126_G_C	rs829168	17	37340126	G	C	0.0122	1.012	0.991	1.034	0.1828	5	rs829168	0.2493	17	37340126	C	G	0.1828	1.012	0.991	1.034	0.0122	0.0106	85665	400902	17	37340126	17	37340126	*	rs829168	S	35697090	rs829168	C	G	0.192	0.0095	0.0022	1.4e-05	690842	35697090	37340126	17	37340126	17	37340126	*	S	1.15094	4.31818
17_37340463_T_A	rs829167	17	37340463	T	A	0.0123	1.012	0.992	1.034	0.1828	5	rs829167	0.2472	17	37340463	A	T	0.1828	1.012	0.992	1.034	0.0123	0.0106	85665	400902	17	37340463	17	37340463	*	rs829167	W	35697427	rs829167	A	T	0.192	0.0095	0.0022	1.5e-05	690842	35697427	37340463	17	37340463	17	37340463	*	W	1.16038	4.31818
17_37342715_C_T	rs7216136	17	37342715	C	T	0.0127	1.013	0.996	1.03	0.3338	10	rs7216136	0.1455	17	37342715	T	C	0.3338	1.013	0.996	1.03	0.0127	0.0087	85665	400902	17	37342715	17	37342715	*	rs7216136	Y	35699672	rs7216136	T	C	0.3313	0.0092	0.0018	6.4e-07	690133	35699672	37342715	17	37342715	17	37342715	*	Y	1.45977	5.11111
17_37348702_C_T	rs9893734	17	37348702	C	T	0.0136	1.014	0.993	1.035	0.1811	10	rs9893734	0.2025	17	37348702	T	C	0.1811	1.014	0.993	1.035	0.0136	0.0107	85665	400902	17	37348702	17	37348702	*	rs9893734	Y	35705647	rs9893734	T	C	0.1915	0.0097	0.0022	8.4e-06	690576	35705647	37348702	17	37348702	17	37348702	*	Y	1.27103	4.40909
17_37348822_G_A	rs7225031	17	37348822	G	A	0.0166	1.017	0.996	1.038	0.1853	10	rs7225031	0.1188	17	37348822	A	G	0.1853	1.017	0.996	1.038	0.0166	0.0106	85665	400902	17	37348822	17	37348822	*	rs7225031	R	35705767	rs7225031	A	G	0.2321	0.0099	0.0022	6.2e-06	689839	35705767	37348822	17	37348822	17	37348822	*	R	1.56604	4.5
17_37364852_G_A	rs1473626	17	37364852	G	A	0.0135	1.014	0.993	1.034	0.2017	10	rs1473626	0.1924	17	37364852	A	G	0.2017	1.014	0.993	1.034	0.0135	0.0104	85665	400902	17	37364852	17	37364852	*	rs1473626	R	35721793	rs1473626	A	G	0.2143	0.01	0.0022	3.2e-06	687974	35721793	37364852	17	37364852	17	37364852	*	R	1.29808	4.54545
17_37367336_G_C	rs2946342	17	37367336	G	C	0.0117	1.012	0.991	1.033	0.1797	5	rs2946342	0.2793	17	37367336	C	G	0.1797	1.012	0.991	1.033	0.0117	0.0108	85665	400902	17	37367336	17	37367336	*	rs2946342	S	35724279	rs2946342	C	G	0.1924	0.0096	0.0022	1.4e-05	686689	35724279	37367336	17	37367336	17	37367336	*	S	1.08333	4.36364
17_37368442_A_G	rs11656221	17	37368442	A	G	0.0133	1.01317	0.993049	1.03413	0.2015	11	rs11656221	0.2022	17	37368442	A	G	0.7985	0.987	0.967	1.007	-0.0133	0.0104	85665	400902	17	37368442	17	37368442	*	rs11656221	N	35725385	rs11656221	A	G	0.7815	-0.0102	0.0022	2.7e-06	680122	35725385	37368442	17	37368442	17	37368442	*	N	1.27885	-4.63636
17_37539832_G_A	rs3094501	17	37539832	G	A	0.0187	1.019	1.002	1.036	0.6077	10	rs3094501	0.02593	17	37539832	A	G	0.6077	1.019	1.002	1.036	0.0187	0.0084	85665	400902	17	37539832	17	37539832	*	rs3094501	R	35899934	rs3094501	A	G	0.609	0.0064	0.0018	0.00034	685577	35899934	37539832	17	37539832	17	37539832	*	R	2.22619	3.55556
17_37550633_T_C	rs1048701	17	37550633	T	C	0.0149	1.01523	0.999001	1.03093	0.5522	11	rs1048701	0.06924	17	37550633	T	C	0.4478	0.985	0.97	1.001	-0.0149	0.0082	85665	400902	17	37550633	17	37550633	*	rs1048701	Y	35910735	rs1048701	T	C	0.4469	-0.0063	0.0017	0.00027	691105	35910735	37550633	17	37550633	17	37550633	*	Y	1.81707	-3.70588
17_37576496_C_T	rs11654048	17	37576496	C	T	0.0174	1.018	1.001	1.034	0.5475	10	rs11654048	0.03454	17	37576496	T	C	0.5475	1.018	1.001	1.034	0.0174	0.0082	85665	400902	17	37576496	17	37576496	*	rs11654048	Y	35936594	rs11654048	T	C	0.55	0.0061	0.0017	0.00042	691832	35936594	37576496	17	37576496	17	37576496	*	Y	2.12195	3.58824
17_37738996_A_G	rs4239217	17	37738996	A	G	-0.0034	0.997009	0.980392	1.01317	0.3941	11	rs4239217	0.6913	17	37738996	A	G	0.6059	1.003	0.987	1.02	0.0034	0.0085	85665	400902	17	37738996	17	37738996	*	rs4239217	R	36098987	rs4239217	A	G	0.5941	0.0066	0.0017	0.00015	742205	36098987	37738996	17	37738996	17	37738996	*	R	-0.4	3.88235
17_37741165_C_T	rs7501939	17	37741165	C	T	-0.0057	0.994	0.978	1.011	0.4017	10	rs7501939	0.4931	17	37741165	T	C	0.4017	0.994	0.978	1.011	-0.0057	0.0083	85665	400902	17	37741165	17	37741165	*	rs7501939	Y	36101156	rs7501939	T	C	0.4054	-0.0066	0.0017	0.0001	748940	36101156	37741165	17	37741165	17	37741165	*	Y	-0.686747	-3.88235
17_37742044_C_G	rs7405696	17	37742044	C	G	-0.0157	0.984252	0.968054	1.001	0.5795	6	rs7405696	0.06447	17	37742044	C	G	0.4205	1.016	0.999	1.033	0.0157	0.0085	85665	400902	17	37742044	17	37742044	*	rs7405696	S	36102035	rs7405696	C	G	0.4093	0.0065	0.0017	0.00017	716356	36102035	37742044	17	37742044	17	37742044	*	S	-1.84706	3.82353
17_37743881_G_C	rs11658063	17	37743881	G	C	-0.0071	0.993	0.975	1.011	0.4022	5	rs11658063	0.4371	17	37743881	C	G	0.4022	0.993	0.975	1.011	-0.0071	0.0091	85665	400902	17	37743881	17	37743881	*	rs11658063	S	36103872	rs11658063	C	G	0.4044	-0.0073	0.0019	0.0001	559652	36103872	37743881	17	37743881	17	37743881	*	S	-0.78022	-3.84211
17_38580767_A_G	rs8080886	17	38580767	A	G	-0.0304	0.969932	0.946074	0.995025	0.115	11	rs8080886	0.01928	17	38580767	A	G	0.885	1.031	1.005	1.057	0.0304	0.013	85665	400902	17	38580767	17	38580767	*	rs8080886	R	36737020	rs8080886	A	G	0.90388	0.0101	0.0028	0.00026	664686	36737020	38580767	17	38580767	17	38580767	*	R	-2.33846	3.60714
17_39195150_C_T	rs2240083	17	39195150	C	T	-0.0133	0.987	0.968	1.006	0.2623	10	rs2240083	0.1772	17	39195150	T	C	0.2623	0.987	0.968	1.006	-0.0133	0.0098	85665	400902	17	39195150	17	39195150	*	rs2240083	Y	37351403	rs2240083	T	C	0.2688	-0.0083	0.0021	6.1e-05	626644	37351403	39195150	17	39195150	17	39195150	*	Y	-1.35714	-3.95238
17_39868373_C_T	rs11557466	17	39868373	C	T	0.0266	1.027	1.011	1.043	0.458	10	rs11557466	0.001096	17	39868373	T	C	0.458	1.027	1.011	1.043	0.0266	0.0081	85934	401577	17	39868373	17	39868373	*	rs11557466	Y	38024626	rs11557466	T	C	0.4601	0.0059	0.0016	0.00031	795405	38024626	39868373	17	39868373	17	39868373	*	Y	3.28395	3.6875
17_39900944_G_A	rs8069176	17	39900944	G	A	0.0261	1.026	1.01	1.043	0.4548	10	rs8069176	0.001288	17	39900944	A	G	0.4548	1.026	1.01	1.043	0.0261	0.0081	85934	401577	17	39900944	17	39900944	*	rs8069176	R	38057197	rs8069176	A	G	0.4556	0.0057	0.0016	0.00042	794824	38057197	39900944	17	39900944	17	39900944	*	R	3.22222	3.5625
17_39905943_G_A	rs2305480	17	39905943	G	A	0.0261	1.026	1.01	1.043	0.4536	10	rs2305480	0.001318	17	39905943	A	G	0.4536	1.026	1.01	1.043	0.0261	0.0081	85934	401577	17	39905943	17	39905943	*	rs2305480	R	38062196	rs2305480	A	G	0.4528	0.0059	0.0016	0.00025	795488	38062196	39905943	17	39905943	17	39905943	*	R	3.22222	3.6875
17_39906723_G_A	rs11078926	17	39906723	G	A	0.0261	1.026	1.01	1.043	0.452	10	rs11078926	0.001355	17	39906723	A	G	0.452	1.026	1.01	1.043	0.0261	0.0081	85934	401577	17	39906723	17	39906723	*	rs11078926	V	38062976	rs11078926	A	G	0.4528	0.006	0.0017	0.00035	741178	38062976	39906723	17	39906723	17	39906723	*	V	3.22222	3.52941
17_39924659_G_A	rs8076131	17	39924659	G	A	-0.0234	0.977	0.961	0.993	0.536	10	rs8076131	0.004165	17	39924659	A	G	0.536	0.977	0.961	0.993	-0.0234	0.0082	85934	401577	17	39924659	17	39924659	*	rs8076131	R	38080912	rs8076131	A	G	0.5478	-0.0062	0.0016	0.00017	788817	38080912	39924659	17	39924659	17	39924659	*	R	-2.85366	-3.875
17_39935407_G_A	rs7207600	17	39935407	G	A	-0.0253	0.975	0.959	0.991	0.6202	10	rs7207600	0.002587	17	39935407	A	G	0.6202	0.975	0.959	0.991	-0.0253	0.0084	85934	401577	17	39935407	17	39935407	*	rs7207600	R	38091660	rs7207600	A	G	0.6275	-0.0065	0.0018	0.00034	687726	38091660	39935407	17	39935407	17	39935407	*	R	-3.0119	-3.61111
17_39942782_T_C	rs8065126	17	39942782	T	C	-0.0257	0.974659	0.958773	0.99108	0.6254	11	rs8065126	0.002123	17	39942782	T	C	0.3746	1.026	1.009	1.043	0.0257	0.0084	85934	401577	17	39942782	17	39942782	*	rs8065126	Y	38099035	rs8065126	T	C	0.3706	0.0075	0.0017	9e-06	793792	38099035	39942782	17	39942782	17	39942782	*	Y	-3.05952	4.41176
17_39955101_A_G	rs1007654	17	39955101	A	G	-0.0269	0.97371	0.957854	0.990099	0.6214	11	rs1007654	0.001282	17	39955101	A	G	0.3786	1.027	1.01	1.044	0.0269	0.0084	85934	401577	17	39955101	17	39955101	*	rs1007654	R	38111354	rs1007654	A	G	0.3722	0.0077	0.0017	5.4e-06	795245	38111354	39955101	17	39955101	17	39955101	*	R	-3.20238	4.52941
17_39955592_C_T	rs2313640	17	39955592	C	T	-0.0268	0.974	0.958	0.99	0.621	10	rs2313640	0.001339	17	39955592	T	C	0.621	0.974	0.958	0.99	-0.0268	0.0084	85934	401577	17	39955592	17	39955592	*	rs2313640	Y	38111845	rs2313640	T	C	0.6284	-0.0064	0.0018	0.00038	692286	38111845	39955592	17	39955592	17	39955592	*	Y	-3.19048	-3.55556
17_39958108_A_G	rs7218742	17	39958108	A	G	-0.0262	0.97371	0.957854	0.990099	0.6213	11	rs7218742	0.001714	17	39958108	A	G	0.3787	1.027	1.01	1.044	0.0262	0.0084	85934	401577	17	39958108	17	39958108	*	rs7218742	R	38114361	rs7218742	A	G	0.3723	0.0063	0.0018	0.00044	690965	38114361	39958108	17	39958108	17	39958108	*	R	-3.11905	3.5
17_39958263_A_C	rs7219080	17	39958263	A	C	-0.0264	0.97371	0.957854	0.990099	0.6192	11	rs7219080	0.001572	17	39958263	A	C	0.3808	1.027	1.01	1.044	0.0264	0.0083	85934	401577	17	39958263	17	39958263	*	rs7219080	M	38114516	rs7219080	A	C	0.3733	0.0063	0.0018	0.00045	690697	38114516	39958263	17	39958263	17	39958263	*	M	-3.18072	3.5
17_39963001_G_T	rs3902025	17	39963001	G	T	-0.0181	0.982	0.967	0.998	0.5569	10	rs3902025	0.02578	17	39963001	T	G	0.5569	0.982	0.967	0.998	-0.0181	0.0081	85934	401577	17	39963001	17	39963001	*	rs3902025	K	38119254	rs3902025	T	G	0.5655	-0.0065	0.0017	0.00017	692558	38119254	39963001	17	39963001	17	39963001	*	K	-2.23457	-3.82353
17_39972395_C_T	rs3859192	17	39972395	C	T	-0.0114	0.989	0.973	1.004	0.459	10	rs3859192	0.1605	17	39972395	T	C	0.459	0.989	0.973	1.004	-0.0114	0.0081	85934	401577	17	39972395	17	39972395	*	rs3859192	Y	38128648	rs3859192	T	C	0.4736	-0.0086	0.0017	7.3e-07	691826	38128648	39972395	17	39972395	17	39972395	*	Y	-1.40741	-5.05882
17_39981370_C_T	rs8075668	17	39981370	C	T	0.0212	1.021	1.005	1.038	0.4655	10	rs8075668	0.009104	17	39981370	T	C	0.4655	1.021	1.005	1.038	0.0212	0.0081	85934	401577	17	39981370	17	39981370	*	rs8075668	Y	38137623	rs8075668	T	C	0.4592	0.0079	0.0017	5.1e-06	687915	38137623	39981370	17	39981370	17	39981370	*	Y	2.61728	4.64706
17_39982371_G_A	rs2305481	17	39982371	G	A	0.0237	1.024	1.007	1.041	0.3791	10	rs2305481	0.004533	17	39982371	A	G	0.3791	1.024	1.007	1.041	0.0237	0.0083	85934	401577	17	39982371	17	39982371	*	rs2305481	R	38138624	rs2305481	A	G	0.3713	0.008	0.0018	9.9e-06	687593	38138624	39982371	17	39982371	17	39982371	*	R	2.85542	4.44444
17_39982742_G_C	rs11655264	17	39982742	G	C	0.0213	1.022	1.005	1.038	0.465	5	rs11655264	0.00876	17	39982742	C	G	0.465	1.022	1.005	1.038	0.0213	0.0081	85934	401577	17	39982742	17	39982742	*	rs11655264	S	38138995	rs11655264	C	G	0.4585	0.0082	0.0017	2.7e-06	688501	38138995	39982742	17	39982742	17	39982742	*	S	2.62963	4.82353
17_39984674_A_C	rs2305482	17	39984674	A	C	0.0248	1.02459	1.00908	1.04167	0.5503	11	rs2305482	0.002364	17	39984674	A	C	0.4497	0.976	0.96	0.991	-0.0248	0.0082	85934	401577	17	39984674	17	39984674	*	rs2305482	M	38140927	rs2305482	A	C	0.4532	-0.0074	0.0017	1.6e-05	691107	38140927	39984674	17	39984674	17	39984674	*	M	3.02439	-4.35294
17_39985702_C_T	rs11078930	17	39985702	C	T	0.0239	1.024	1.007	1.041	0.3771	10	rs11078930	0.004244	17	39985702	T	C	0.3771	1.024	1.007	1.041	0.0239	0.0084	85934	401577	17	39985702	17	39985702	*	rs11078930	Y	38141955	rs11078930	T	C	0.3703	0.0081	0.0018	7e-06	689540	38141955	39985702	17	39985702	17	39985702	*	Y	2.84524	4.5
17_39987295_C_T	rs4065321	17	39987295	C	T	0.0227	1.023	1.007	1.039	0.5484	10	rs4065321	0.005204	17	39987295	T	C	0.5484	1.023	1.007	1.039	0.0227	0.0081	85934	401577	17	39987295	17	39987295	*	rs4065321	Y	38143548	rs4065321	T	C	0.544	0.0074	0.0017	2e-05	691899	38143548	39987295	17	39987295	17	39987295	*	Y	2.80247	4.35294
17_39988835_C_G	rs9915252	17	39988835	C	G	0.0227	1.02249	1.00705	1.0395	0.5471	6	rs9915252	0.005303	17	39988835	C	G	0.4529	0.978	0.962	0.993	-0.0227	0.0081	85934	401577	17	39988835	17	39988835	*	rs9915252	S	38145088	rs9915252	C	G	0.4561	-0.0075	0.0017	1.4e-05	691915	38145088	39988835	17	39988835	17	39988835	*	S	2.80247	-4.41176
17_39990676_T_C	rs8066582	17	39990676	T	C	0.0224	1.02249	1.00705	1.0395	0.5476	11	rs8066582	0.005907	17	39990676	T	C	0.4524	0.978	0.962	0.993	-0.0224	0.0081	85934	401577	17	39990676	17	39990676	*	rs8066582	Y	38146929	rs8066582	T	C	0.4562	-0.0073	0.0017	2e-05	691868	38146929	39990676	17	39990676	17	39990676	*	Y	2.76543	-4.29412
17_39992983_T_C	rs11658328	17	39992983	T	C	0.0227	1.02249	1.00705	1.0395	0.5475	11	rs11658328	0.005398	17	39992983	T	C	0.4525	0.978	0.962	0.993	-0.0227	0.0081	85934	401577	17	39992983	17	39992983	*	rs11658328	Y	38149236	rs11658328	T	C	0.456	-0.0075	0.0017	1.5e-05	691910	38149236	39992983	17	39992983	17	39992983	*	Y	2.80247	-4.41176
17_39993097_C_G	rs8073254	17	39993097	C	G	0.0229	1.02354	1.00705	1.0395	0.5474	6	rs8073254	0.004829	17	39993097	C	G	0.4526	0.977	0.962	0.993	-0.0229	0.0081	85934	401577	17	39993097	17	39993097	*	rs8073254	V	38149350	rs8073254	C	G	0.4559	-0.0074	0.0017	1.6e-05	691934	38149350	39993097	17	39993097	17	39993097	*	V	2.82716	-4.35294
17_39994761_C_T	rs2241245	17	39994761	C	T	0.0229	1.023	1.007	1.04	0.5474	10	rs2241245	0.004863	17	39994761	T	C	0.5474	1.023	1.007	1.04	0.0229	0.0081	85934	401577	17	39994761	17	39994761	*	rs2241245	Y	38151014	rs2241245	T	C	0.5441	0.0074	0.0017	1.6e-05	691931	38151014	39994761	17	39994761	17	39994761	*	Y	2.82716	4.35294
17_39997220_C_T	rs12453334	17	39997220	C	T	0.0232	1.023	1.007	1.04	0.373	10	rs12453334	0.005513	17	39997220	T	C	0.373	1.023	1.007	1.04	0.0232	0.0084	85934	401577	17	39997220	17	39997220	*	rs12453334	Y	38153473	rs12453334	T	C	0.3699	0.0075	0.0018	3.3e-05	686684	38153473	39997220	17	39997220	17	39997220	*	Y	2.7619	4.16667
17_40000459_C_T	rs4794822	17	40000459	C	T	-0.0138	0.986	0.97	1.003	0.3758	10	rs4794822	0.0995	17	40000459	T	C	0.3758	0.986	0.97	1.003	-0.0138	0.0084	85934	401577	17	40000459	17	40000459	*	rs4794822	Y	38156712	rs4794822	T	C	0.3868	-0.0093	0.0018	1.3e-07	692513	38156712	40000459	17	40000459	17	40000459	*	Y	-1.64286	-5.16667
17_40004501_C_T	rs8070454	17	40004501	C	T	-0.0139	0.986	0.97	1.002	0.3759	10	rs8070454	0.095	17	40004501	T	C	0.3759	0.986	0.97	1.002	-0.0139	0.0083	85934	401577	17	40004501	17	40004501	*	rs8070454	Y	38160754	rs8070454	T	C	0.3869	-0.0098	0.0017	4.2e-09	795617	38160754	40004501	17	40004501	17	40004501	*	Y	-1.6747	-5.76471
17_40010626_T_C	rs8078723	17	40010626	T	C	-0.0138	0.986193	0.969932	1.002	0.3759	11	rs8078723	0.09721	17	40010626	T	C	0.6241	1.014	0.998	1.031	0.0138	0.0083	85934	401577	17	40010626	17	40010626	*	rs8078723	Y	38166879	rs8078723	T	C	0.6133	0.0092	0.0018	1.8e-07	692512	38166879	40010626	17	40010626	17	40010626	*	Y	-1.66265	5.11111
17_40014592_G_A	rs2227319	17	40014592	G	A	0.0244	1.025	1.008	1.042	0.379	10	rs2227319	0.00348	17	40014592	A	G	0.379	1.025	1.008	1.042	0.0244	0.0084	85934	401577	17	40014592	17	40014592	*	rs2227319	R	38170845	rs2227319	A	G	0.3745	0.0076	0.0018	1.7e-05	692027	38170845	40014592	17	40014592	17	40014592	*	R	2.90476	4.22222
17_40015415_C_G	rs2227322	17	40015415	C	G	-0.014	0.986193	0.969932	1.002	0.3753	6	rs2227322	0.09299	17	40015415	C	G	0.6247	1.014	0.998	1.031	0.014	0.0084	85934	401577	17	40015415	17	40015415	*	rs2227322	S	38171668	rs2227322	C	G	0.6137	0.0091	0.0018	2.6e-07	692269	38171668	40015415	17	40015415	17	40015415	*	S	-1.66667	5.05556
17_40016890_G_A	rs25645	17	40016890	G	A	0.0243	1.025	1.008	1.041	0.3792	10	rs25645	0.003631	17	40016890	A	G	0.3792	1.025	1.008	1.041	0.0243	0.0083	85934	401577	17	40016890	17	40016890	*	rs25645	R	38173143	rs25645	A	G	0.3747	0.0078	0.0018	1.4e-05	691498	38173143	40016890	17	40016890	17	40016890	*	R	2.92771	4.33333
17_40017649_C_T	rs1042658	17	40017649	C	T	-0.0139	0.986	0.97	1.003	0.3752	10	rs1042658	0.09677	17	40017649	T	C	0.3752	0.986	0.97	1.003	-0.0139	0.0084	85934	401577	17	40017649	17	40017649	*	rs1042658	Y	38173902	rs1042658	T	C	0.3863	-0.009	0.0018	3.6e-07	691878	38173902	40017649	17	40017649	17	40017649	*	Y	-1.65476	-5
17_40019300_C_T	rs709592	17	40019300	C	T	-0.0142	0.986	0.97	1.002	0.3757	10	rs709592	0.08835	17	40019300	T	C	0.3757	0.986	0.97	1.002	-0.0142	0.0084	85934	401577	17	40019300	17	40019300	*	rs709592	Y	38175553	rs709592	T	C	0.3868	-0.0096	0.0017	1e-08	792849	38175553	40019300	17	40019300	17	40019300	*	Y	-1.69048	-5.64706
17_40019308_T_A	rs709591	17	40019308	T	A	-0.0142	0.986	0.97	1.002	0.3751	5	rs709591	0.08883	17	40019308	A	T	0.3751	0.986	0.97	1.002	-0.0142	0.0084	85934	401577	17	40019308	17	40019308	*	rs709591	W	38175561	rs709591	A	T	0.3865	-0.0088	0.0018	1.2e-06	636732	38175561	40019308	17	40019308	17	40019308	*	W	-1.69048	-4.88889
17_40020003_A_T	rs2270401	17	40020003	A	T	0.0246	1.02459	1.00806	1.04167	0.379	6	rs2270401	0.003283	17	40020003	A	T	0.621	0.976	0.96	0.992	-0.0246	0.0084	85934	401577	17	40020003	17	40020003	*	rs2270401	W	38176256	rs2270401	A	T	0.6255	-0.0076	0.0018	1.9e-05	691390	38176256	40020003	17	40020003	17	40020003	*	W	2.92857	-4.22222
17_40022374_A_G	rs3213762	17	40022374	A	G	-0.0139	0.986193	0.969932	1.00301	0.3753	11	rs3213762	0.0976	17	40022374	A	G	0.6247	1.014	0.997	1.031	0.0139	0.0084	85934	401577	17	40022374	17	40022374	*	rs3213762	R	38178627	rs3213762	A	G	0.621	0.009	0.0018	3.2e-07	689607	38178627	40022374	17	40022374	17	40022374	*	R	-1.65476	5
17_40023022_G_T	rs12451897	17	40023022	G	T	0.0242	1.024	1.008	1.042	0.3795	10	rs12451897	0.003833	17	40023022	T	G	0.3795	1.024	1.008	1.042	0.0242	0.0084	85934	401577	17	40023022	17	40023022	*	rs12451897	K	38179275	rs12451897	T	G	0.3754	0.0078	0.0018	1.1e-05	683894	38179275	40023022	17	40023022	17	40023022	*	K	2.88095	4.33333
17_40023239_A_G	rs2302777	17	40023239	A	G	0.024	1.02459	1.00806	1.04058	0.3798	11	rs2302777	0.004077	17	40023239	A	G	0.6202	0.976	0.961	0.992	-0.024	0.0083	85934	401577	17	40023239	17	40023239	*	rs2302777	R	38179492	rs2302777	A	G	0.6246	-0.0078	0.0018	1.3e-05	689661	38179492	40023239	17	40023239	17	40023239	*	R	2.89157	-4.33333
17_40025976_G_T	rs9916158	17	40025976	G	T	0.0235	1.024	1.007	1.041	0.382	10	rs9916158	0.004686	17	40025976	T	G	0.382	1.024	1.007	1.041	0.0235	0.0083	85934	401577	17	40025976	17	40025976	*	rs9916158	K	38182229	rs9916158	T	G	0.3752	0.0076	0.0018	2.1e-05	686207	38182229	40025976	17	40025976	17	40025976	*	K	2.83133	4.22222
17_40026837_G_T	rs2302774	17	40026837	G	T	0.0234	1.024	1.007	1.04	0.3866	10	rs2302774	0.004935	17	40026837	T	G	0.3866	1.024	1.007	1.04	0.0234	0.0083	85934	401577	17	40026837	17	40026837	*	rs2302774	K	38183090	rs2302774	T	G	0.3829	0.0077	0.0018	1.5e-05	688283	38183090	40026837	17	40026837	17	40026837	*	K	2.81928	4.27778
17_40032591_A_G	rs7502514	17	40032591	A	G	0.0106	1.01112	0.994036	1.02775	0.6193	11	rs7502514	0.2044	17	40032591	A	G	0.3807	0.989	0.973	1.006	-0.0106	0.0084	85934	401577	17	40032591	17	40032591	*	rs7502514	R	38188844	rs7502514	A	G	0.3884	-0.0092	0.0017	5.2e-08	786482	38188844	40032591	17	40032591	17	40032591	*	R	1.2619	-5.41176
17_40032802_A_G	rs3935280	17	40032802	A	G	0.0103	1.0101	0.994036	1.02669	0.6174	11	rs3935280	0.219	17	40032802	A	G	0.3826	0.99	0.974	1.006	-0.0103	0.0084	85934	401577	17	40032802	17	40032802	*	rs3935280	R	38189055	rs3935280	A	G	0.3885	-0.0083	0.0018	4.9e-06	634260	38189055	40032802	17	40032802	17	40032802	*	R	1.22619	-4.61111
17_40041661_T_C	rs11078936	17	40041661	T	C	0.0187	1.01937	1.002	1.03627	0.3751	11	rs11078936	0.02557	17	40041661	T	C	0.6249	0.981	0.965	0.998	-0.0187	0.0084	85934	401577	17	40041661	17	40041661	*	rs11078936	Y	38197914	rs11078936	T	C	0.6178	-0.008	0.0018	8.2e-06	691681	38197914	40041661	17	40041661	17	40041661	*	Y	2.22619	-4.44444
17_40052687_A_G	rs8065443	17	40052687	A	G	0.0112	1.01112	0.995025	1.02775	0.5932	11	rs8065443	0.1774	17	40052687	A	G	0.4068	0.989	0.973	1.005	-0.0112	0.0083	85934	401577	17	40052687	17	40052687	*	rs8065443	R	38208940	rs8065443	A	G	0.4055	-0.0091	0.0018	3e-07	682197	38208940	40052687	17	40052687	17	40052687	*	R	1.3494	-5.05556
17_40057106_A_G	rs868150	17	40057106	A	G	0.011	1.01112	0.995025	1.02775	0.5953	11	rs868150	0.1816	17	40057106	A	G	0.4047	0.989	0.973	1.005	-0.011	0.0083	85934	401577	17	40057106	17	40057106	*	rs868150	R	38213359	rs868150	A	G	0.4064	-0.0096	0.0017	1.2e-08	782707	38213359	40057106	17	40057106	17	40057106	*	R	1.3253	-5.64706
17_40192875_G_A	rs2280400	17	40192875	G	A	-0.01	0.99	0.966	1.014	0.126	10	rs2280400	0.415	17	40192875	A	G	0.126	0.99	0.966	1.014	-0.01	0.0123	85934	401577	17	40192875	17	40192875	*	rs2280400	R	38349127	rs2280400	A	G	0.1234	0.011	0.0026	3e-05	692139	38349127	40192875	17	40192875	17	40192875	*	R	-0.813008	4.23077
17_40202649_A_C	rs9907683	17	40202649	A	C	-0.0099	0.990099	0.966184	1.0142	0.1269	11	rs9907683	0.4224	17	40202649	A	C	0.8731	1.01	0.986	1.035	0.0099	0.0123	85934	401577	17	40202649	17	40202649	*	rs9907683	V	38358901	rs9907683	A	C	0.8763	-0.0111	0.0026	2.8e-05	690751	38358901	40202649	17	40202649	17	40202649	*	V	-0.804878	-4.26923
17_40231266_T_C	rs16965687	17	40231266	T	C	-0.0133	0.987167	0.961538	1.01215	0.1069	11	rs16965687	0.3143	17	40231266	T	C	0.8931	1.013	0.988	1.04	0.0133	0.0132	85934	401577	17	40231266	17	40231266	*	rs16965687	Y	38387518	rs16965687	T	C	0.8935	-0.0125	0.0028	9.1e-06	691678	38387518	40231266	17	40231266	17	40231266	*	Y	-1.00758	-4.46429
17_40231788_A_G	rs9916782	17	40231788	A	G	-0.0131	0.987167	0.961538	1.01317	0.1071	11	rs9916782	0.3221	17	40231788	A	G	0.8929	1.013	0.987	1.04	0.0131	0.0132	85934	401577	17	40231788	17	40231788	*	rs9916782	R	38388040	rs9916782	A	G	0.8946	-0.0125	0.0028	9.7e-06	691815	38388040	40231788	17	40231788	17	40231788	*	R	-0.992424	-4.46429
17_40244893_C_T	rs9893520	17	40244893	C	T	-0.0144	0.986	0.961	1.012	0.1071	10	rs9893520	0.2732	17	40244893	T	C	0.1071	0.986	0.961	1.012	-0.0144	0.0132	85934	401577	17	40244893	17	40244893	*	rs9893520	B	38401145	rs9893520	T	C	0.104	0.0122	0.0028	1.7e-05	685801	38401145	40244893	17	40244893	17	40244893	*	B	-1.09091	4.35714
17_40253812_C_T	rs11078940	17	40253812	C	T	-0.014	0.986	0.961	1.012	0.1054	10	rs11078940	0.29	17	40253812	T	C	0.1054	0.986	0.961	1.012	-0.014	0.0133	85934	401577	17	40253812	17	40253812	*	rs11078940	Y	38410064	rs11078940	T	C	0.1049	0.0129	0.0028	5.6e-06	691668	38410064	40253812	17	40253812	17	40253812	*	Y	-1.05263	4.60714
17_40271813_T_C	rs9916460	17	40271813	T	C	-0.0148	0.985222	0.959693	1.01112	0.1072	11	rs9916460	0.2624	17	40271813	T	C	0.8928	1.015	0.989	1.042	0.0148	0.0132	85934	401577	17	40271813	17	40271813	*	rs9916460	Y	38428065	rs9916460	T	C	0.8948	-0.0125	0.0028	8.6e-06	692475	38428065	40271813	17	40271813	17	40271813	*	Y	-1.12121	-4.46429
17_40271870_G_A	rs9908257	17	40271870	G	A	-0.0151	0.985	0.96	1.011	0.1058	10	rs9908257	0.2556	17	40271870	A	G	0.1058	0.985	0.96	1.011	-0.0151	0.0133	85934	401577	17	40271870	17	40271870	*	rs9908257	R	38428122	rs9908257	A	G	0.1051	0.0126	0.0028	7.9e-06	692436	38428122	40271870	17	40271870	17	40271870	*	R	-1.13534	4.5
17_40300899_G_A	rs13706	17	40300899	G	A	-0.0139	0.986	0.962	1.011	0.1113	10	rs13706	0.2812	17	40300899	A	G	0.1113	0.986	0.962	1.011	-0.0139	0.0129	85934	401577	17	40300899	17	40300899	*	rs13706	V	38457151	rs13706	A	G	0.1078	0.0123	0.0028	1.1e-05	692578	38457151	40300899	17	40300899	17	40300899	*	V	-1.07752	4.39286
17_40304123_A_G	rs2120200	17	40304123	A	G	-0.0098	0.990099	0.963391	1.01729	0.0941	11	rs2120200	0.4844	17	40304123	A	G	0.9059	1.01	0.983	1.038	0.0098	0.014	85934	401577	17	40304123	17	40304123	*	rs2120200	R	38460375	rs2120200	A	G	0.91025	-0.0133	0.0032	2.7e-05	637668	38460375	40304123	17	40304123	17	40304123	*	R	-0.7	-4.15625
17_40323579_C_T	rs9904270	17	40323579	C	T	-0.0154	0.985	0.959	1.011	0.1057	10	rs9904270	0.2461	17	40323579	T	C	0.1057	0.985	0.959	1.011	-0.0154	0.0133	85934	401577	17	40323579	17	40323579	*	rs9904270	Y	38479831	rs9904270	T	C	0.1053	0.0124	0.0028	1.1e-05	691593	38479831	40323579	17	40323579	17	40323579	*	Y	-1.15789	4.42857
17_40344676_G_C	rs9303286	17	40344676	G	C	-0.0152	0.985	0.96	1.011	0.1103	5	rs9303286	0.2458	17	40344676	C	G	0.1103	0.985	0.96	1.011	-0.0152	0.0131	85934	401577	17	40344676	17	40344676	*	rs9303286	S	38500928	rs9303286	C	G	0.1061	0.0129	0.0028	4.9e-06	690633	38500928	40344676	17	40344676	17	40344676	*	S	-1.16031	4.60714
17_40384957_T_A	rs16965741	17	40384957	T	A	-0.0195	0.981	0.955	1.007	0.1062	5	rs16965741	0.1519	17	40384957	A	T	0.1062	0.981	0.955	1.007	-0.0195	0.0136	85934	401577	17	40384957	17	40384957	*	rs16965741	W	38541209	rs16965741	A	T	0.1087	0.0112	0.0031	0.00031	670622	38541209	40384957	17	40384957	17	40384957	*	W	-1.43382	3.6129
17_40577179_T_G	rs683183	17	40577179	T	G	-0.003	0.997009	0.980392	1.01317	0.3853	11	rs683183	0.7212	17	40577179	T	G	0.6147	1.003	0.987	1.02	0.003	0.0084	85934	401577	17	40577179	17	40577179	*	rs683183	K	38733431	rs683183	T	G	0.6046	0.0062	0.0018	0.00049	687832	38733431	40577179	17	40577179	17	40577179	*	K	-0.357143	3.44444
17_40581127_A_T	rs803125	17	40581127	A	T	-0.0061	0.994036	0.976562	1.01112	0.6613	6	rs803125	0.4898	17	40581127	A	T	0.3387	1.006	0.989	1.024	0.0061	0.0088	85934	401577	17	40581127	17	40581127	*	rs803125	W	38737379	rs803125	A	T	0.317	0.0068	0.0019	0.00038	674640	38737379	40581127	17	40581127	17	40581127	*	W	-0.693182	3.57895
17_40597298_A_G	rs11658260	17	40597298	A	G	-0.0053	0.995025	0.978474	1.01112	0.492	11	rs11658260	0.5162	17	40597298	A	G	0.508	1.005	0.989	1.022	0.0053	0.0082	85934	401577	17	40597298	17	40597298	*	rs11658260	R	38753550	rs11658260	A	G	0.4939	0.008	0.0018	6e-06	685501	38753550	40597298	17	40597298	17	40597298	*	R	-0.646341	4.44444
17_40598548_G_A	rs9889953	17	40598548	G	A	-0.0076	0.992	0.976	1.009	0.6318	10	rs9889953	0.3736	17	40598548	A	G	0.6318	0.992	0.976	1.009	-0.0076	0.0085	85934	401577	17	40598548	17	40598548	*	rs9889953	R	38754800	rs9889953	A	G	0.6513	-0.0091	0.0018	5.1e-07	692591	38754800	40598548	17	40598548	17	40598548	*	R	-0.894118	-5.05556
17_40598769_A_G	rs9893132	17	40598769	A	G	-0.0075	0.992063	0.976562	1.00908	0.6209	11	rs9893132	0.374	17	40598769	A	G	0.3791	1.008	0.991	1.024	0.0075	0.0085	85934	401577	17	40598769	17	40598769	*	rs9893132	R	38755021	rs9893132	A	G	0.3582	0.0086	0.0018	2.4e-06	690194	38755021	40598769	17	40598769	17	40598769	*	R	-0.882353	4.77778
17_40600717_G_T	rs7216890	17	40600717	G	T	-0.0083	0.992	0.975	1.008	0.6207	10	rs7216890	0.3272	17	40600717	T	G	0.6207	0.992	0.975	1.008	-0.0083	0.0085	85934	401577	17	40600717	17	40600717	*	rs7216890	D	38756969	rs7216890	T	G	0.6416	-0.0085	0.0018	2.7e-06	687666	38756969	40600717	17	40600717	17	40600717	*	D	-0.976471	-4.72222
17_40601507_G_A	rs1358174	17	40601507	G	A	-0.0071	0.993	0.977	1.01	0.6325	10	rs1358174	0.4073	17	40601507	A	G	0.6325	0.993	0.977	1.01	-0.0071	0.0085	85934	401577	17	40601507	17	40601507	*	rs1358174	R	38757759	rs1358174	A	G	0.6511	-0.0093	0.0018	2.7e-07	687261	38757759	40601507	17	40601507	17	40601507	*	R	-0.835294	-5.16667
17_40601537_C_T	rs1358175	17	40601537	C	T	-0.0082	0.992	0.976	1.008	0.6214	10	rs1358175	0.3322	17	40601537	T	C	0.6214	0.992	0.976	1.008	-0.0082	0.0084	85934	401577	17	40601537	17	40601537	*	rs1358175	Y	38757789	rs1358175	T	C	0.6411	-0.0087	0.0018	1.9e-06	686917	38757789	40601537	17	40601537	17	40601537	*	Y	-0.97619	-4.83333
17_40606948_C_G	rs11658582	17	40606948	C	G	-0.0056	0.994036	0.978474	1.01112	0.6016	6	rs11658582	0.5045	17	40606948	C	G	0.3984	1.006	0.989	1.022	0.0056	0.0084	85934	401577	17	40606948	17	40606948	*	rs11658582	B	38763200	rs11658582	C	G	0.3825	0.008	0.0018	7e-06	688761	38763200	40606948	17	40606948	17	40606948	*	B	-0.666667	4.44444
17_40614034_T_C	rs7221109	17	40614034	T	C	-0.0037	0.996016	0.980392	1.01317	0.6229	11	rs7221109	0.6577	17	40614034	T	C	0.3771	1.004	0.987	1.02	0.0037	0.0084	85934	401577	17	40614034	17	40614034	*	rs7221109	Y	38770286	rs7221109	T	C	0.3624	0.0081	0.0018	6.9e-06	692582	38770286	40614034	17	40614034	17	40614034	*	Y	-0.440476	4.5
17_40614713_C_G	rs8074179	17	40614713	C	G	-0.0051	0.995025	0.979432	1.01112	0.4982	6	rs8074179	0.5286	17	40614713	C	G	0.5018	1.005	0.989	1.021	0.0051	0.0081	85934	401577	17	40614713	17	40614713	*	rs8074179	S	38770965	rs8074179	C	G	0.4877	0.0074	0.0017	2e-05	690257	38770965	40614713	17	40614713	17	40614713	*	S	-0.62963	4.35294
17_40616713_C_T	rs9894823	17	40616713	C	T	-0.0055	0.995	0.979	1.01	0.4979	10	rs9894823	0.5008	17	40616713	T	C	0.4979	0.995	0.979	1.01	-0.0055	0.0081	85934	401577	17	40616713	17	40616713	*	rs9894823	Y	38772965	rs9894823	T	C	0.5142	-0.0074	0.0017	1.9e-05	692335	38772965	40616713	17	40616713	17	40616713	*	Y	-0.679012	-4.35294
17_40618898_C_T	rs757411	17	40618898	C	T	-0.0048	0.995	0.979	1.012	0.6112	10	rs757411	0.5646	17	40618898	T	C	0.6112	0.995	0.979	1.012	-0.0048	0.0083	85934	401577	17	40618898	17	40618898	*	rs757411	Y	38775150	rs757411	T	C	0.6276	-0.0079	0.0017	3.1e-06	794736	38775150	40618898	17	40618898	17	40618898	*	Y	-0.578313	-4.64706
17_40619553_G_A	rs11659024	17	40619553	G	A	-0.0059	0.994	0.978	1.01	0.4989	10	rs11659024	0.4645	17	40619553	A	G	0.4989	0.994	0.978	1.01	-0.0059	0.0081	85934	401577	17	40619553	17	40619553	*	rs11659024	R	38775805	rs11659024	A	G	0.511	-0.0074	0.0017	1.6e-05	690214	38775805	40619553	17	40619553	17	40619553	*	R	-0.728395	-4.35294
17_40622236_T_A	rs4890117	17	40622236	T	A	-0.0047	0.995	0.979	1.012	0.6307	5	rs4890117	0.581	17	40622236	A	T	0.6307	0.995	0.979	1.012	-0.0047	0.0085	85934	401577	17	40622236	17	40622236	*	rs4890117	W	38778488	rs4890117	A	T	0.6444	-0.0075	0.0018	4.7e-05	687474	38778488	40622236	17	40622236	17	40622236	*	W	-0.552941	-4.16667
17_41076486_T_A	rs3850128	17	41076486	T	A	0.0107	1.011	0.994	1.028	0.625	5	rs3850128	0.2039	17	41076486	A	T	0.625	1.011	0.994	1.028	0.0107	0.0084	85934	401577	17	41076486	17	41076486	*	rs3850128	W	39232738	rs3850128	A	T	0.6335	-0.0096	0.0018	1.2e-07	680291	39232738	41076486	17	41076486	17	41076486	*	W	1.27381	-5.33333
17_41076711_A_G	rs9901868	17	41076711	A	G	0.0126	1.01317	0.996016	1.02881	0.6081	11	rs9901868	0.1303	17	41076711	A	G	0.3919	0.987	0.972	1.004	-0.0126	0.0083	85934	401577	17	41076711	17	41076711	*	rs9901868	R	39232963	rs9901868	A	G	0.38	0.0099	0.0018	3.9e-08	680389	39232963	41076711	17	41076711	17	41076711	*	R	1.51807	5.5
17_41078517_G_T	rs2320223	17	41078517	G	T	0.0113	1.011	0.995	1.028	0.6246	10	rs2320223	0.1776	17	41078517	T	G	0.6246	1.011	0.995	1.028	0.0113	0.0084	85934	401577	17	41078517	17	41078517	*	rs2320223	D	39234769	rs2320223	T	G	0.6334	-0.0097	0.0018	5.6e-08	692215	39234769	41078517	17	41078517	17	41078517	*	D	1.34524	-5.38889
17_41078801_G_A	rs7503667	17	41078801	G	A	0.0021	1.002	0.982	1.023	0.8091	10	rs7503667	0.8368	17	41078801	A	G	0.8091	1.002	0.982	1.023	0.0021	0.0104	85934	401577	17	41078801	17	41078801	*	rs7503667	R	39235053	rs7503667	A	G	0.8122	-0.0142	0.0023	4e-10	688355	39235053	41078801	17	41078801	17	41078801	*	R	0.201923	-6.17391
17_41079665_C_T	rs1848812	17	41079665	C	T	0.0108	1.011	0.994	1.028	0.6227	10	rs1848812	0.1973	17	41079665	T	C	0.6227	1.011	0.994	1.028	0.0108	0.0084	85934	401577	17	41079665	17	41079665	*	rs1848812	Y	39235917	rs1848812	T	C	0.633	-0.011	0.0019	5e-09	561968	39235917	41079665	17	41079665	17	41079665	*	Y	1.28571	-5.78947
17_41080200_G_A	rs1510075	17	41080200	G	A	0.011	1.011	0.995	1.028	0.6231	10	rs1510075	0.1899	17	41080200	A	G	0.6231	1.011	0.995	1.028	0.011	0.0084	85934	401577	17	41080200	17	41080200	*	rs1510075	R	39236452	rs1510075	A	G	0.6329	-0.0094	0.0018	1.1e-07	692223	39236452	41080200	17	41080200	17	41080200	*	R	1.30952	-5.22222
17_41080375_G_A	rs7214220	17	41080375	G	A	0.0111	1.011	0.995	1.028	0.625	10	rs7214220	0.1847	17	41080375	A	G	0.625	1.011	0.995	1.028	0.0111	0.0084	85934	401577	17	41080375	17	41080375	*	rs7214220	R	39236627	rs7214220	A	G	0.6334	-0.0095	0.0018	7.8e-08	692388	39236627	41080375	17	41080375	17	41080375	*	R	1.32143	-5.27778
17_41080716_G_A	rs11868364	17	41080716	G	A	0.0109	1.011	0.994	1.028	0.6231	10	rs11868364	0.1921	17	41080716	A	G	0.6231	1.011	0.994	1.028	0.0109	0.0084	85934	401577	17	41080716	17	41080716	*	rs11868364	R	39236968	rs11868364	A	G	0.6324	-0.0095	0.0018	9.9e-08	692229	39236968	41080716	17	41080716	17	41080716	*	R	1.29762	-5.27778
17_41080745_A_T	rs11871050	17	41080745	A	T	0.011	1.01112	0.995025	1.02775	0.6226	6	rs11871050	0.1883	17	41080745	A	T	0.3774	0.989	0.973	1.005	-0.011	0.0084	85934	401577	17	41080745	17	41080745	*	rs11871050	W	39236997	rs11871050	A	T	0.3663	0.0095	0.0018	8e-08	692254	39236997	41080745	17	41080745	17	41080745	*	W	1.30952	5.27778
17_41080880_C_G	rs11868548	17	41080880	C	G	0.0115	1.01112	0.995025	1.02881	0.6222	6	rs11868548	0.1709	17	41080880	C	G	0.3778	0.989	0.972	1.005	-0.0115	0.0084	85934	401577	17	41080880	17	41080880	*	rs11868548	S	39237132	rs11868548	C	G	0.367	0.0096	0.0018	6.7e-08	690825	39237132	41080880	17	41080880	17	41080880	*	S	1.36905	5.33333
17_41089021_C_T	rs12602811	17	41089021	C	T	0.0113	1.011	0.995	1.028	0.6225	10	rs12602811	0.1776	17	41089021	T	C	0.6225	1.011	0.995	1.028	0.0113	0.0084	85934	401577	17	41089021	17	41089021	*	rs12602811	Y	39245273	rs12602811	T	C	0.6286	-0.0095	0.0018	7.7e-08	692241	39245273	41089021	17	41089021	17	41089021	*	Y	1.34524	-5.27778
17_41089039_T_C	rs12601399	17	41089039	T	C	0.0112	1.01112	0.995025	1.02775	0.6225	11	rs12601399	0.1822	17	41089039	T	C	0.3775	0.989	0.973	1.005	-0.0112	0.0084	85934	401577	17	41089039	17	41089039	*	rs12601399	Y	39245291	rs12601399	T	C	0.3717	0.0094	0.0018	1e-07	692241	39245291	41089039	17	41089039	17	41089039	*	Y	1.33333	5.22222
17_41090139_G_C	rs7220322	17	41090139	G	C	0.0103	1.01	0.992	1.029	0.723	5	rs7220322	0.2608	17	41090139	C	G	0.723	1.01	0.992	1.029	0.0103	0.0091	85934	401577	17	41090139	17	41090139	*	rs7220322	S	39246391	rs7220322	C	G	0.7263	-0.0118	0.002	1.8e-09	690964	39246391	41090139	17	41090139	17	41090139	*	S	1.13187	-5.9
17_41091648_T_C	rs1588393	17	41091648	T	C	0.0138	1.0142	0.998004	1.03093	0.6069	11	rs1588393	0.09849	17	41091648	T	C	0.3931	0.986	0.97	1.002	-0.0138	0.0083	85934	401577	17	41091648	17	41091648	*	rs1588393	Y	39247900	rs1588393	T	C	0.3815	0.0098	0.0018	2.7e-08	691545	39247900	41091648	17	41091648	17	41091648	*	Y	1.66265	5.44444
17_41091763_A_G	rs4986674	17	41091763	A	G	0.0112	1.01112	0.995025	1.02775	0.6225	11	rs4986674	0.1806	17	41091763	A	G	0.3775	0.989	0.973	1.005	-0.0112	0.0084	85934	401577	17	41091763	17	41091763	*	rs4986674	R	39248015	rs4986674	A	G	0.3673	0.0095	0.0018	7.9e-08	692239	39248015	41091763	17	41091763	17	41091763	*	R	1.33333	5.27778
17_41092055_A_G	rs4986672	17	41092055	A	G	0.0113	1.01112	0.995025	1.02775	0.6222	11	rs4986672	0.1765	17	41092055	A	G	0.3778	0.989	0.973	1.005	-0.0113	0.0084	85934	401577	17	41092055	17	41092055	*	rs4986672	R	39248307	rs4986672	A	G	0.3704	0.0097	0.0018	5.8e-08	690971	39248307	41092055	17	41092055	17	41092055	*	R	1.34524	5.38889
17_41092101_A_T	rs9909619	17	41092101	A	T	0.0114	1.01112	0.995025	1.02775	0.6223	6	rs9909619	0.1748	17	41092101	A	T	0.3777	0.989	0.973	1.005	-0.0114	0.0084	85934	401577	17	41092101	17	41092101	*	rs9909619	W	39248353	rs9909619	A	T	0.3704	0.0103	0.0019	1.2e-07	528363	39248353	41092101	17	41092101	17	41092101	*	W	1.35714	5.42105
17_41092166_C_T	rs8079248	17	41092166	C	T	0.0112	1.011	0.995	1.028	0.6224	10	rs8079248	0.1809	17	41092166	T	C	0.6224	1.011	0.995	1.028	0.0112	0.0084	85934	401577	17	41092166	17	41092166	*	rs8079248	Y	39248418	rs8079248	T	C	0.6324	-0.0095	0.0018	8.7e-08	692238	39248418	41092166	17	41092166	17	41092166	*	Y	1.33333	-5.27778
17_41092756_G_T	rs7222691	17	41092756	G	T	0.0112	1.011	0.995	1.028	0.6225	10	rs7222691	0.1799	17	41092756	T	G	0.6225	1.011	0.995	1.028	0.0112	0.0084	85934	401577	17	41092756	17	41092756	*	rs7222691	K	39249008	rs7222691	T	G	0.6324	-0.0095	0.0018	7.8e-08	692248	39249008	41092756	17	41092756	17	41092756	*	K	1.33333	-5.27778
17_41093635_C_A	rs7501774	17	41093635	C	A	0.0116	1.012	0.995	1.028	0.6249	10	rs7501774	0.1679	17	41093635	A	C	0.6249	1.012	0.995	1.028	0.0116	0.0084	85934	401577	17	41093635	17	41093635	*	rs7501774	M	39249887	rs7501774	A	C	0.633	-0.0097	0.0018	7.5e-08	691663	39249887	41093635	17	41093635	17	41093635	*	M	1.38095	-5.38889
17_41093646_A_G	rs7501863	17	41093646	A	G	0.0116	1.01215	0.995025	1.02881	0.6249	11	rs7501863	0.1673	17	41093646	A	G	0.3751	0.988	0.972	1.005	-0.0116	0.0084	85934	401577	17	41093646	17	41093646	*	rs7501863	R	39249898	rs7501863	A	G	0.367	0.0097	0.0018	6.2e-08	692260	39249898	41093646	17	41093646	17	41093646	*	R	1.38095	5.38889
17_41093996_C_T	rs4986664	17	41093996	C	T	0.0112	1.011	0.995	1.028	0.6225	10	rs4986664	0.1825	17	41093996	T	C	0.6225	1.011	0.995	1.028	0.0112	0.0084	85934	401577	17	41093996	17	41093996	*	rs4986664	Y	39250248	rs4986664	T	C	0.6325	-0.0095	0.0018	7.9e-08	692163	39250248	41093996	17	41093996	17	41093996	*	Y	1.33333	-5.27778
17_41094196_C_G	rs4986661	17	41094196	C	G	0.0111	1.01112	0.995025	1.02775	0.6224	6	rs4986661	0.1846	17	41094196	C	G	0.3776	0.989	0.973	1.005	-0.0111	0.0084	85934	401577	17	41094196	17	41094196	*	rs4986661	S	39250448	rs4986661	C	G	0.3676	0.0096	0.0018	7.9e-08	691545	39250448	41094196	17	41094196	17	41094196	*	S	1.32143	5.33333
17_41094387_C_T	rs4006360	17	41094387	C	T	0.0112	1.011	0.995	1.028	0.6225	10	rs4006360	0.1823	17	41094387	T	C	0.6225	1.011	0.995	1.028	0.0112	0.0084	85934	401577	17	41094387	17	41094387	*	rs4006360	Y	39250639	rs4006360	T	C	0.6325	-0.0095	0.0018	7.7e-08	692145	39250639	41094387	17	41094387	17	41094387	*	Y	1.33333	-5.27778
17_41094588_G_A	rs3843966	17	41094588	G	A	0.0113	1.011	0.995	1.028	0.6225	10	rs3843966	0.1773	17	41094588	A	G	0.6225	1.011	0.995	1.028	0.0113	0.0084	85934	401577	17	41094588	17	41094588	*	rs3843966	R	39250840	rs3843966	A	G	0.6325	-0.0095	0.0018	9.4e-08	692181	39250840	41094588	17	41094588	17	41094588	*	R	1.34524	-5.27778
17_41094654_A_G	rs1976318	17	41094654	A	G	0.0112	1.01112	0.995025	1.02775	0.6225	11	rs1976318	0.1819	17	41094654	A	G	0.3775	0.989	0.973	1.005	-0.0112	0.0084	85934	401577	17	41094654	17	41094654	*	rs1976318	R	39250906	rs1976318	A	G	0.3675	0.0095	0.0018	8.2e-08	692181	39250906	41094654	17	41094654	17	41094654	*	R	1.33333	5.27778
17_41095840_T_C	rs7225713	17	41095840	T	C	0.0113	1.01112	0.995025	1.02775	0.6225	11	rs7225713	0.1783	17	41095840	T	C	0.3775	0.989	0.973	1.005	-0.0113	0.0084	85934	401577	17	41095840	17	41095840	*	rs7225713	Y	39252092	rs7225713	T	C	0.3675	0.0096	0.0018	8.7e-08	686586	39252092	41095840	17	41095840	17	41095840	*	Y	1.34524	5.33333
17_41122053_C_T	rs7405977	17	41122053	C	T	0.0078	1.008	0.992	1.024	0.4179	10	rs7405977	0.3453	17	41122053	T	C	0.4179	1.008	0.992	1.024	0.0078	0.0083	85934	401577	17	41122053	17	41122053	*	rs7405977	Y	39278305	rs7405977	T	C	0.4176	-0.0063	0.0018	0.00041	684277	39278305	41122053	17	41122053	17	41122053	*	Y	0.939759	-3.5
17_41129928_T_C	rs7219230	17	41129928	T	C	0.0113	1.01112	0.994036	1.02881	0.6717	11	rs7219230	0.1907	17	41129928	T	C	0.3283	0.989	0.972	1.006	-0.0113	0.0087	85934	401577	17	41129928	17	41129928	*	rs7219230	Y	39286180	rs7219230	T	C	0.3139	0.0127	0.0019	6.1e-12	692091	39286180	41129928	17	41129928	17	41129928	*	Y	1.29885	6.68421
17_41130632_T_G	rs9916287	17	41130632	T	G	0.01	1.0101	0.993049	1.02775	0.6886	11	rs9916287	0.2544	17	41130632	T	G	0.3114	0.99	0.973	1.007	-0.01	0.0088	85934	401577	17	41130632	17	41130632	*	rs9916287	K	39286884	rs9916287	T	G	0.3007	0.0123	0.0019	5.7e-11	692529	39286884	41130632	17	41130632	17	41130632	*	K	1.13636	6.47368
17_41131009_C_G	rs1846042	17	41131009	C	G	0.0074	1.00705	0.99108	1.02354	0.4171	6	rs1846042	0.3706	17	41131009	C	G	0.5829	0.993	0.977	1.009	-0.0074	0.0083	85934	401577	17	41131009	17	41131009	*	rs1846042	S	39287261	rs1846042	C	G	0.5832	0.0065	0.0018	0.00028	688838	39287261	41131009	17	41131009	17	41131009	*	S	0.891566	3.61111
17_41139553_A_T	rs4890158	17	41139553	A	T	0.0106	1.01112	0.994036	1.02775	0.6218	6	rs4890158	0.2072	17	41139553	A	T	0.3782	0.989	0.973	1.006	-0.0106	0.0084	85934	401577	17	41139553	17	41139553	*	rs4890158	H	39295805	rs4890158	A	T	0.373	0.0099	0.0018	5.2e-08	637488	39295805	41139553	17	41139553	17	41139553	*	H	1.2619	5.5
17_41139764_A_C	rs937403	17	41139764	A	C	0.0084	1.00806	0.992063	1.02564	0.6557	11	rs937403	0.3243	17	41139764	A	C	0.3443	0.992	0.975	1.008	-0.0084	0.0086	85934	401577	17	41139764	17	41139764	*	rs937403	M	39296016	rs937403	A	C	0.3421	0.0093	0.0019	6.1e-07	637206	39296016	41139764	17	41139764	17	41139764	*	M	0.976744	4.89474
17_41145024_T_A	rs8080447	17	41145024	T	A	0.0122	1.012	0.996	1.029	0.6034	5	rs8080447	0.142	17	41145024	A	T	0.6034	1.012	0.996	1.029	0.0122	0.0083	85934	401577	17	41145024	17	41145024	*	rs8080447	W	39301276	rs8080447	A	T	0.6131	-0.0102	0.0018	7.1e-09	691586	39301276	41145024	17	41145024	17	41145024	*	W	1.46988	-5.66667
17_41146431_G_A	rs917635	17	41146431	G	A	0.0098	1.01	0.993	1.027	0.6219	10	rs917635	0.244	17	41146431	A	G	0.6219	1.01	0.993	1.027	0.0098	0.0084	85934	401577	17	41146431	17	41146431	*	rs917635	R	39302683	rs917635	A	G	0.6269	-0.0097	0.0018	4e-08	690681	39302683	41146431	17	41146431	17	41146431	*	R	1.16667	-5.38889
17_41149704_G_A	rs1497383	17	41149704	G	A	0.0002	1	0.984	1.016	0.4846	10	rs1497383	0.9796	17	41149704	A	G	0.4846	1	0.984	1.016	0.0002	0.0081	85934	401577	17	41149704	17	41149704	*	rs1497383	R	39305956	rs1497383	A	G	0.4886	-0.0071	0.0019	0.00017	523176	39305956	41149704	17	41149704	17	41149704	*	R	0.0246914	-3.73684
17_41150009_T_C	rs7502215	17	41150009	T	C	0.0047	1.00503	0.988142	1.02145	0.6046	11	rs7502215	0.576	17	41150009	T	C	0.3954	0.995	0.979	1.012	-0.0047	0.0083	85934	401577	17	41150009	17	41150009	*	rs7502215	Y	39306261	rs7502215	T	C	0.395	0.0072	0.0018	4.3e-05	691597	39306261	41150009	17	41150009	17	41150009	*	Y	0.566265	4
17_41150789_G_A	rs7502102	17	41150789	G	A	0.0047	1.005	0.988	1.021	0.6045	10	rs7502102	0.5694	17	41150789	A	G	0.6045	1.005	0.988	1.021	0.0047	0.0083	85934	401577	17	41150789	17	41150789	*	rs7502102	R	39307041	rs7502102	A	G	0.6052	-0.0073	0.0018	5.7e-05	637335	39307041	41150789	17	41150789	17	41150789	*	R	0.566265	-4.05556
17_41151423_T_C	rs9900575	17	41151423	T	C	0.0048	1.00503	0.988142	1.02145	0.6045	11	rs9900575	0.5614	17	41151423	T	C	0.3955	0.995	0.979	1.012	-0.0048	0.0083	85934	401577	17	41151423	17	41151423	*	rs9900575	Y	39307675	rs9900575	T	C	0.3948	0.0072	0.0018	4.1e-05	691503	39307675	41151423	17	41151423	17	41151423	*	Y	0.578313	4
17_41155159_C_T	rs7501893	17	41155159	C	T	0.0047	1.005	0.988	1.021	0.6044	10	rs7501893	0.5716	17	41155159	T	C	0.6044	1.005	0.988	1.021	0.0047	0.0083	85934	401577	17	41155159	17	41155159	*	rs7501893	Y	39311411	rs7501893	T	C	0.6052	-0.0072	0.0018	4.5e-05	691424	39311411	41155159	17	41155159	17	41155159	*	Y	0.566265	-4
17_41157546_C_T	rs436266	17	41157546	C	T	0.002	1.002	0.986	1.018	0.6009	10	rs436266	0.8088	17	41157546	T	C	0.6009	1.002	0.986	1.018	0.002	0.0083	85934	401577	17	41157546	17	41157546	*	rs436266	Y	39313798	rs436266	T	C	0.6034	-0.0073	0.0018	3.6e-05	692006	39313798	41157546	17	41157546	17	41157546	*	Y	0.240964	-4.05556
17_41164095_G_C	rs7210128	17	41164095	G	C	-0.0041	0.996	0.98	1.012	0.3776	5	rs7210128	0.6273	17	41164095	C	G	0.3776	0.996	0.98	1.012	-0.0041	0.0084	85934	401577	17	41164095	17	41164095	*	rs7210128	S	39320347	rs7210128	C	G	0.3809	0.007	0.0018	8.2e-05	692431	39320347	41164095	17	41164095	17	41164095	*	S	-0.488095	3.88889
17_41177179_C_A	rs446821	17	41177179	C	A	-0.0026	0.997	0.981	1.014	0.3791	10	rs446821	0.7508	17	41177179	A	C	0.3791	0.997	0.981	1.014	-0.0026	0.0083	85934	401577	17	41177179	17	41177179	*	rs446821	M	39333431	rs446821	A	C	0.3808	0.0072	0.0018	6e-05	691408	39333431	41177179	17	41177179	17	41177179	*	M	-0.313253	4
17_41185221_G_C	rs12449316	17	41185221	G	C	-0.0043	0.996	0.979	1.012	0.3789	5	rs12449316	0.6089	17	41185221	C	G	0.3789	0.996	0.979	1.012	-0.0043	0.0084	85934	401577	17	41185221	17	41185221	*	rs12449316	S	39341473	rs12449316	C	G	0.3837	0.0073	0.0018	4.4e-05	690365	39341473	41185221	17	41185221	17	41185221	*	S	-0.511905	4.05556
17_41196252_T_C	rs16966543	17	41196252	T	C	-0.0048	0.995025	0.977517	1.01317	0.7397	11	rs16966543	0.6088	17	41196252	T	C	0.2603	1.005	0.987	1.023	0.0048	0.0093	85934	401577	17	41196252	17	41196252	*	rs16966543	Y	39352504	rs16966543	T	C	0.2546	0.01	0.002	5.6e-07	692363	39352504	41196252	17	41196252	17	41196252	*	Y	-0.516129	5
17_41237071_A_G	rs8064493	17	41237071	A	G	0.0066	1.00705	0.98912	1.02459	0.732	11	rs8064493	0.4708	17	41237071	A	G	0.268	0.993	0.976	1.011	-0.0066	0.0092	85934	401577	17	41237071	17	41237071	*	rs8064493	R	39393323	rs8064493	A	G	0.2674	0.0088	0.0019	4.5e-06	747935	39393323	41237071	17	41237071	17	41237071	*	R	0.717391	4.63158
17_41237112_T_C	rs16966574	17	41237112	T	C	-0.0091	0.99108	0.970874	1.01112	0.1844	11	rs16966574	0.3888	17	41237112	T	C	0.8156	1.009	0.989	1.03	0.0091	0.0105	85934	401577	17	41237112	17	41237112	*	rs16966574	Y	39393364	rs16966574	T	C	0.8162	-0.0142	0.0023	3.5e-10	690225	39393364	41237112	17	41237112	17	41237112	*	Y	-0.866667	-6.17391
17_41251729_T_G	rs9898810	17	41251729	T	G	0.0048	1.00503	0.987167	1.02249	0.7267	11	rs9898810	0.5967	17	41251729	T	G	0.2733	0.995	0.978	1.013	-0.0048	0.0091	85934	401577	17	41251729	17	41251729	*	rs9898810	K	39407981	rs9898810	T	G	0.2695	0.0085	0.0019	1.4e-05	692476	39407981	41251729	17	41251729	17	41251729	*	K	0.527473	4.47368
17_41252818_T_C	rs2191377	17	41252818	T	C	0.0049	1.00503	0.987167	1.02249	0.7277	11	rs2191377	0.5952	17	41252818	T	C	0.2723	0.995	0.978	1.013	-0.0049	0.0091	85934	401577	17	41252818	17	41252818	*	rs2191377	Y	39409070	rs2191377	T	C	0.2695	0.0085	0.0019	1.3e-05	692579	39409070	41252818	17	41252818	17	41252818	*	Y	0.538462	4.47368
17_41256736_G_C	rs2007242	17	41256736	G	C	0.005	1.005	0.987	1.023	0.7263	5	rs2007242	0.5854	17	41256736	C	G	0.7263	1.005	0.987	1.023	0.005	0.0091	85934	401577	17	41256736	17	41256736	*	rs2007242	S	39412988	rs2007242	C	G	0.7306	-0.0085	0.0019	1.5e-05	692593	39412988	41256736	17	41256736	17	41256736	*	S	0.549451	-4.47368
17_41264680_G_A	rs9895355	17	41264680	G	A	0.0052	1.005	0.987	1.023	0.7273	10	rs9895355	0.5715	17	41264680	A	G	0.7273	1.005	0.987	1.023	0.0052	0.0091	85934	401577	17	41264680	17	41264680	*	rs9895355	D	39420932	rs9895355	A	G	0.7304	-0.0084	0.0019	1.5e-05	692581	39420932	41264680	17	41264680	17	41264680	*	D	0.571429	-4.42105
17_41285737_A_G	rs10512484	17	41285737	A	G	0.0053	1.00503	0.987167	1.02354	0.7265	11	rs10512484	0.5635	17	41285737	A	G	0.2735	0.995	0.977	1.013	-0.0053	0.0091	85934	401577	17	41285737	17	41285737	*	rs10512484	R	39441989	rs10512484	A	G	0.2692	0.0085	0.0019	1.2e-05	692306	39441989	41285737	17	41285737	17	41285737	*	R	0.582418	4.47368
17_41286245_C_T	rs1860550	17	41286245	C	T	0.005	1.005	0.987	1.023	0.7266	10	rs1860550	0.5832	17	41286245	T	C	0.7266	1.005	0.987	1.023	0.005	0.0091	85934	401577	17	41286245	17	41286245	*	rs1860550	Y	39442497	rs1860550	T	C	0.7307	-0.0085	0.002	1.2e-05	692116	39442497	41286245	17	41286245	17	41286245	*	Y	0.549451	-4.25
17_41299927_G_A	rs8074471	17	41299927	G	A	-0.0081	0.992	0.972	1.012	0.1884	10	rs8074471	0.4327	17	41299927	A	G	0.1884	0.992	0.972	1.012	-0.0081	0.0104	85934	401577	17	41299927	17	41299927	*	rs8074471	R	39456179	rs8074471	A	G	0.1855	0.0139	0.0022	4.7e-10	692583	39456179	41299927	17	41299927	17	41299927	*	R	-0.778846	6.31818
17_41302641_G_A	rs758741	17	41302641	G	A	-0.0082	0.992	0.972	1.012	0.1886	10	rs758741	0.4284	17	41302641	A	G	0.1886	0.992	0.972	1.012	-0.0082	0.0104	85934	401577	17	41302641	17	41302641	*	rs758741	R	39458893	rs758741	A	G	0.1889	0.014	0.0022	4.2e-10	692472	39458893	41302641	17	41302641	17	41302641	*	R	-0.788462	6.36364
17_41307478_A_C	rs2074288	17	41307478	A	C	-0.0101	0.990099	0.969932	1.0101	0.1854	11	rs2074288	0.3361	17	41307478	A	C	0.8146	1.01	0.99	1.031	0.0101	0.0105	85934	401577	17	41307478	17	41307478	*	rs2074288	M	39463730	rs2074288	A	C	0.8175	-0.0143	0.0023	2.6e-10	692572	39463730	41307478	17	41307478	17	41307478	*	M	-0.961905	-6.21739
17_41307794_G_C	rs2074286	17	41307794	G	C	-0.007	0.993	0.975	1.011	0.2673	5	rs2074286	0.4411	17	41307794	C	G	0.2673	0.993	0.975	1.011	-0.007	0.0091	85934	401577	17	41307794	17	41307794	*	rs2074286	S	39464046	rs2074286	C	G	0.2666	0.0088	0.002	1.1e-05	691599	39464046	41307794	17	41307794	17	41307794	*	S	-0.769231	4.4
17_41308235_G_C	rs2074285	17	41308235	G	C	-0.0089	0.991	0.974	1.008	0.3104	5	rs2074285	0.31	17	41308235	C	G	0.3104	0.991	0.974	1.008	-0.0089	0.0088	85934	401577	17	41308235	17	41308235	*	rs2074285	S	39464487	rs2074285	C	G	0.3042	0.0091	0.0019	1.2e-06	692581	39464487	41308235	17	41308235	17	41308235	*	S	-1.01136	4.78947
17_41308484_C_G	rs2074284	17	41308484	C	G	-0.0064	0.994036	0.97561	1.01112	0.2671	6	rs2074284	0.4843	17	41308484	C	G	0.7329	1.006	0.989	1.025	0.0064	0.0091	85934	401577	17	41308484	17	41308484	*	rs2074284	S	39464736	rs2074284	C	G	0.7334	-0.0087	0.002	8.4e-06	692536	39464736	41308484	17	41308484	17	41308484	*	S	-0.703297	-4.35
17_41308842_C_T	rs12453338	17	41308842	C	T	-0.0099	0.99	0.97	1.011	0.1855	10	rs12453338	0.3414	17	41308842	T	C	0.1855	0.99	0.97	1.011	-0.0099	0.0105	85934	401577	17	41308842	17	41308842	*	rs12453338	Y	39465094	rs12453338	T	C	0.1825	0.0144	0.0023	1.7e-10	692537	39465094	41308842	17	41308842	17	41308842	*	Y	-0.942857	6.26087
17_41309137_T_A	rs12451604	17	41309137	T	A	-0.01	0.99	0.97	1.011	0.1855	5	rs12451604	0.3394	17	41309137	A	T	0.1855	0.99	0.97	1.011	-0.01	0.0105	85934	401577	17	41309137	17	41309137	*	rs12451604	W	39465389	rs12451604	A	T	0.1824	0.0145	0.0023	1.3e-10	692522	39465389	41309137	17	41309137	17	41309137	*	W	-0.952381	6.30435
17_41312773_C_A	rs9899621	17	41312773	C	A	-0.0068	0.993	0.976	1.011	0.267	10	rs9899621	0.4554	17	41312773	A	C	0.267	0.993	0.976	1.011	-0.0068	0.0091	85934	401577	17	41312773	17	41312773	*	rs9899621	H	39469025	rs9899621	A	C	0.266	0.0089	0.002	4.9e-06	692231	39469025	41312773	17	41312773	17	41312773	*	H	-0.747253	4.45
17_41314379_T_C	rs10512485	17	41314379	T	C	-0.0112	0.98912	0.968992	1.00908	0.1836	11	rs10512485	0.2873	17	41314379	T	C	0.8164	1.011	0.991	1.032	0.0112	0.0105	85934	401577	17	41314379	17	41314379	*	rs10512485	Y	39470631	rs10512485	T	C	0.8187	-0.0147	0.0023	9.3e-11	691686	39470631	41314379	17	41314379	17	41314379	*	Y	-1.06667	-6.3913
17_41316590_G_A	rs9901096	17	41316590	G	A	-0.0115	0.989	0.968	1.009	0.1842	10	rs9901096	0.2722	17	41316590	A	G	0.1842	0.989	0.968	1.009	-0.0115	0.0105	85934	401577	17	41316590	17	41316590	*	rs9901096	R	39472842	rs9901096	A	G	0.1822	0.0147	0.0023	8.8e-11	691344	39472842	41316590	17	41316590	17	41316590	*	R	-1.09524	6.3913
17_41316770_A_G	rs9903977	17	41316770	A	G	-0.0113	0.98912	0.968992	1.00908	0.1841	11	rs9903977	0.2822	17	41316770	A	G	0.8159	1.011	0.991	1.032	0.0113	0.0105	85934	401577	17	41316770	17	41316770	*	rs9903977	R	39473022	rs9903977	A	G	0.8186	-0.0146	0.0023	1e-10	685463	39473022	41316770	17	41316770	17	41316770	*	R	-1.07619	-6.34783
17_41318606_T_G	rs16966677	17	41318606	T	G	-0.0089	0.99108	0.97371	1.00908	0.2641	11	rs16966677	0.3315	17	41318606	T	G	0.7359	1.009	0.991	1.027	0.0089	0.0092	85934	401577	17	41318606	17	41318606	*	rs16966677	K	39474858	rs16966677	T	G	0.735	-0.0089	0.002	5.8e-06	691147	39474858	41318606	17	41318606	17	41318606	*	K	-0.967391	-4.45
17_41319033_T_A	rs9898516	17	41319033	T	A	-0.0112	0.989	0.969	1.009	0.184	5	rs9898516	0.2868	17	41319033	A	T	0.184	0.989	0.969	1.009	-0.0112	0.0105	85934	401577	17	41319033	17	41319033	*	rs9898516	W	39475285	rs9898516	A	T	0.1813	0.0147	0.0023	8.5e-11	691342	39475285	41319033	17	41319033	17	41319033	*	W	-1.06667	6.3913
17_41325068_T_C	rs12451938	17	41325068	T	C	-0.0113	0.98912	0.968992	1.00908	0.1834	11	rs12451938	0.2821	17	41325068	T	C	0.8166	1.011	0.991	1.032	0.0113	0.0105	85934	401577	17	41325068	17	41325068	*	rs12451938	Y	39481320	rs12451938	T	C	0.8188	-0.0147	0.0023	8e-11	691388	39481320	41325068	17	41325068	17	41325068	*	Y	-1.07619	-6.3913
17_41326189_G_A	rs9892868	17	41326189	G	A	-0.0079	0.992	0.974	1.01	0.2655	10	rs9892868	0.3896	17	41326189	A	G	0.2655	0.992	0.974	1.01	-0.0079	0.0092	85934	401577	17	41326189	17	41326189	*	rs9892868	R	39482441	rs9892868	A	G	0.2654	0.0089	0.002	5.7e-06	691347	39482441	41326189	17	41326189	17	41326189	*	R	-0.858696	4.45
17_41335931_G_A	rs12951194	17	41335931	G	A	-0.0024	0.998	0.971	1.025	0.0964	10	rs12951194	0.8595	17	41335931	A	G	0.0964	0.998	0.971	1.025	-0.0024	0.0138	85934	401577	17	41335931	17	41335931	*	rs12951194	R	39492183	rs12951194	A	G	0.09419	-0.0106	0.0028	0.00015	776255	39492183	41335931	17	41335931	17	41335931	*	R	-0.173913	-3.78571
