## Supplementary Tables for "Genomics link obesity and type 2 diabetes to Alzheimer’s disease to unveil novel biological insights": Table S2.xlsx (part 51 of 245)

### Sheet: AD1_BMI (continued)
Supplementary Table. Overlapped chromosome positions in build 38. AD1: pval threshold of 5e-8. BMI: pval threshold of 5e-4.
17_41343914_C_G	rs16966699	17	41343914	C	G	-0.0112	0.98912	0.968992	1.00908	0.1841	6	rs16966699	0.2872	17	41343914	C	G	0.8159	1.011	0.991	1.032	0.0112	0.0105	85934	401577	17	41343914	17	41343914	*	rs16966699	S	39500166	rs16966699	C	G	0.8178	-0.0148	0.0023	6e-11	691369	39500166	41343914	17	41343914	17	41343914	*	S	-1.06667	-6.43478
17_41351718_T_G	rs3760342	17	41351718	T	G	-0.0082	0.992063	0.97371	1.0101	0.2673	11	rs3760342	0.3683	17	41351718	T	G	0.7327	1.008	0.99	1.027	0.0082	0.0092	85934	401577	17	41351718	17	41351718	*	rs3760342	D	39507970	rs3760342	T	G	0.7336	-0.009	0.002	4.6e-06	685607	39507970	41351718	17	41351718	17	41351718	*	D	-0.891304	-4.5
17_41391308_C_T	rs8067943	17	41391308	C	T	-0.0016	0.998	0.981	1.016	0.2901	10	rs8067943	0.8584	17	41391308	T	C	0.2901	0.998	0.981	1.016	-0.0016	0.0089	85934	401577	17	41391308	17	41391308	*	rs8067943	B	39547560	rs8067943	T	C	0.2854	0.0099	0.0019	3.1e-07	689986	39547560	41391308	17	41391308	17	41391308	*	B	-0.179775	5.21053
17_41392910_A_G	rs9907506	17	41392910	A	G	-0.0014	0.999001	0.981354	1.01626	0.2902	11	rs9907506	0.8747	17	41392910	A	G	0.7098	1.001	0.984	1.019	0.0014	0.0089	85934	401577	17	41392910	17	41392910	*	rs9907506	R	39549162	rs9907506	A	G	0.715	-0.0102	0.002	2.3e-07	686603	39549162	41392910	17	41392910	17	41392910	*	R	-0.157303	-5.1
17_41396170_A_G	rs739684	17	41396170	A	G	-0.0021	0.998004	0.980392	1.01626	0.2592	11	rs739684	0.8217	17	41396170	A	G	0.7408	1.002	0.984	1.02	0.0021	0.0092	85934	401577	17	41396170	17	41396170	*	rs739684	R	39552422	rs739684	A	G	0.7402	-0.0095	0.002	2.5e-06	686968	39552422	41396170	17	41396170	17	41396170	*	R	-0.228261	-4.75
17_41396292_A_G	rs739682	17	41396292	A	G	-0.002	0.998004	0.980392	1.01626	0.2592	11	rs739682	0.8272	17	41396292	A	G	0.7408	1.002	0.984	1.02	0.002	0.0092	85934	401577	17	41396292	17	41396292	*	rs739682	R	39552544	rs739682	A	G	0.7402	-0.0094	0.002	2.7e-06	690383	39552544	41396292	17	41396292	17	41396292	*	R	-0.217391	-4.7
17_41404755_T_A	rs16966784	17	41404755	T	A	-0.0044	0.996	0.975	1.017	0.1778	5	rs16966784	0.6774	17	41404755	A	T	0.1778	0.996	0.975	1.017	-0.0044	0.0106	85934	401577	17	41404755	17	41404755	*	rs16966784	W	39561007	rs16966784	A	T	0.176	0.015	0.0023	6.2e-11	692461	39561007	41404755	17	41404755	17	41404755	*	W	-0.415094	6.52174
17_41405658_T_C	rs2106852	17	41405658	T	C	-0.0022	0.998004	0.980392	1.01523	0.293	11	rs2106852	0.8074	17	41405658	T	C	0.707	1.002	0.985	1.02	0.0022	0.0089	85934	401577	17	41405658	17	41405658	*	rs2106852	Y	39561910	rs2106852	T	C	0.7145	-0.0099	0.0019	2.7e-07	692595	39561910	41405658	17	41405658	17	41405658	*	Y	-0.247191	-5.21053
17_41424307_T_A	rs9916475	17	41424307	T	A		1	0.984	1.016	0.486	5	rs9916475	0.9959	17	41424307	A	T	0.486	1	0.984	1.016	0	0.0081	85934	401577	17	41424307	17	41424307	*	rs9916475	W	39580559	rs9916475	A	T	0.4847	0.008	0.0017	3.6e-06	691976	39580559	41424307	17	41424307	17	41424307	*	W		4.70588
17_41425046_T_C	rs1544368	17	41425046	T	C	0.0001	1	0.984252	1.01626	0.4862	11	rs1544368	0.9949	17	41425046	T	C	0.5138	1	0.984	1.016	-0.0001	0.0081	85934	401577	17	41425046	17	41425046	*	rs1544368	Y	39581298	rs1544368	T	C	0.5156	-0.0079	0.0017	4.4e-06	692522	39581298	41425046	17	41425046	17	41425046	*	Y	0.0123457	-4.64706
17_41432099_G_A	rs1902218	17	41432099	G	A	-0.0004	1	0.984	1.016	0.4863	10	rs1902218	0.9627	17	41432099	A	G	0.4863	1	0.984	1.016	-0.0004	0.0081	85934	401577	17	41432099	17	41432099	*	rs1902218	R	39588351	rs1902218	A	G	0.4845	0.0079	0.0017	4.1e-06	692568	39588351	41432099	17	41432099	17	41432099	*	R	-0.0493827	4.64706
17_41436959_C_G	rs4796790	17	41436959	C	G	-0.0018	0.998004	0.982318	1.0142	0.3995	6	rs4796790	0.833	17	41436959	C	G	0.6005	1.002	0.986	1.018	0.0018	0.0083	85934	401577	17	41436959	17	41436959	*	rs4796790	S	39593211	rs4796790	C	G	0.5926	0.0083	0.0018	4.5e-06	638042	39593211	41436959	17	41436959	17	41436959	*	S	-0.216867	4.61111
17_41437168_A_G	rs877459	17	41437168	A	G	-0.0051	0.995025	0.974659	1.01626	0.1788	11	rs877459	0.6331	17	41437168	A	G	0.8212	1.005	0.984	1.026	0.0051	0.0106	85934	401577	17	41437168	17	41437168	*	rs877459	R	39593420	rs877459	A	G	0.8231	-0.0151	0.0023	5.1e-11	692237	39593420	41437168	17	41437168	17	41437168	*	R	-0.481132	-6.56522
17_41437952_T_A	rs2071613	17	41437952	T	A	-0.0018	0.998	0.982	1.015	0.3995	5	rs2071613	0.8293	17	41437952	A	T	0.3995	0.998	0.982	1.015	-0.0018	0.0083	85934	401577	17	41437952	17	41437952	*	rs2071613	W	39594204	rs2071613	A	T	0.4074	-0.0077	0.0018	1.1e-05	691282	39594204	41437952	17	41437952	17	41437952	*	W	-0.216867	-4.27778
17_41439899_A_G	rs4796786	17	41439899	A	G	-0.0018	0.998004	0.982318	1.0142	0.3995	11	rs4796786	0.8247	17	41439899	A	G	0.6005	1.002	0.986	1.018	0.0018	0.0083	85934	401577	17	41439899	17	41439899	*	rs4796786	R	39596151	rs4796786	A	G	0.5926	0.0076	0.0017	1.3e-05	692569	39596151	41439899	17	41439899	17	41439899	*	R	-0.216867	4.47059
17_41440286_C_T	rs2071609	17	41440286	C	T	-0.0019	0.998	0.982	1.014	0.3996	10	rs2071609	0.8209	17	41440286	T	C	0.3996	0.998	0.982	1.014	-0.0019	0.0083	85934	401577	17	41440286	17	41440286	*	rs2071609	Y	39596538	rs2071609	T	C	0.4073	-0.0076	0.0017	1.3e-05	692563	39596538	41440286	17	41440286	17	41440286	*	Y	-0.228916	-4.47059
17_41442884_G_A	rs3826548	17	41442884	G	A	-0.0048	0.995	0.975	1.016	0.1789	10	rs3826548	0.6485	17	41442884	A	G	0.1789	0.995	0.975	1.016	-0.0048	0.0106	85934	401577	17	41442884	17	41442884	*	rs3826548	R	39599136	rs3826548	A	G	0.1767	0.0152	0.0023	3.7e-11	692226	39599136	41442884	17	41442884	17	41442884	*	R	-0.45283	6.6087
17_41444118_C_T	rs4796639	17	41444118	C	T	0.0013	1.001	0.984	1.019	0.7071	10	rs4796639	0.8827	17	41444118	T	C	0.7071	1.001	0.984	1.019	0.0013	0.009	85934	401577	17	41444118	17	41444118	*	rs4796639	Y	39600370	rs4796639	T	C	0.7155	-0.0097	0.0019	4.1e-07	692437	39600370	41444118	17	41444118	17	41444118	*	Y	0.144444	-5.10526
17_41444573_G_T	rs7212251	17	41444573	G	T	0.0013	1.001	0.984	1.019	0.7071	10	rs7212251	0.8817	17	41444573	T	G	0.7071	1.001	0.984	1.019	0.0013	0.009	85934	401577	17	41444573	17	41444573	*	rs7212251	K	39600825	rs7212251	T	G	0.7155	-0.0098	0.0019	3.9e-07	692436	39600825	41444573	17	41444573	17	41444573	*	K	0.144444	-5.15789
17_41444794_G_A	rs9899916	17	41444794	G	A	0.0014	1.001	0.984	1.019	0.7072	10	rs9899916	0.8767	17	41444794	A	G	0.7072	1.001	0.984	1.019	0.0014	0.009	85934	401577	17	41444794	17	41444794	*	rs9899916	R	39601046	rs9899916	A	G	0.7155	-0.0099	0.0019	3.1e-07	692371	39601046	41444794	17	41444794	17	41444794	*	R	0.155556	-5.21053
17_41445003_C_A	rs9902039	17	41445003	C	A	0.0013	1.001	0.984	1.019	0.7071	10	rs9902039	0.8809	17	41445003	A	C	0.7071	1.001	0.984	1.019	0.0013	0.009	85934	401577	17	41445003	17	41445003	*	rs9902039	M	39601255	rs9902039	A	C	0.7155	-0.0098	0.0019	3.5e-07	692247	39601255	41445003	17	41445003	17	41445003	*	M	0.144444	-5.15789
17_41446157_T_C	rs4796784	17	41446157	T	C	0.0011	1.001	0.983284	1.01937	0.7072	11	rs4796784	0.9013	17	41446157	T	C	0.2928	0.999	0.981	1.017	-0.0011	0.009	85934	401577	17	41446157	17	41446157	*	rs4796784	Y	39602409	rs4796784	T	C	0.2845	0.0099	0.0019	2.8e-07	692335	39602409	41446157	17	41446157	17	41446157	*	Y	0.122222	5.21053
17_41447041_T_C	rs7214352	17	41447041	T	C	0.001	1.001	0.983284	1.01833	0.7072	11	rs7214352	0.9071	17	41447041	T	C	0.2928	0.999	0.982	1.017	-0.001	0.009	85934	401577	17	41447041	17	41447041	*	rs7214352	Y	39603293	rs7214352	T	C	0.2844	0.0098	0.0019	3.4e-07	691840	39603293	41447041	17	41447041	17	41447041	*	Y	0.111111	5.15789
17_41447173_C_T	rs4796781	17	41447173	C	T	-0.0018	0.998	0.982	1.015	0.3996	10	rs4796781	0.8274	17	41447173	T	C	0.3996	0.998	0.982	1.015	-0.0018	0.0083	85934	401577	17	41447173	17	41447173	*	rs4796781	Y	39603425	rs4796781	T	C	0.4076	-0.0075	0.0017	1.8e-05	691572	39603425	41447173	17	41447173	17	41447173	*	Y	-0.216867	-4.41176
17_41448445_A_G	rs12938332	17	41448445	A	G	-0.0008	0.999001	0.983284	1.01523	0.3971	11	rs12938332	0.9198	17	41448445	A	G	0.6029	1.001	0.985	1.017	0.0008	0.0083	85934	401577	17	41448445	17	41448445	*	rs12938332	R	39604697	rs12938332	A	G	0.5935	0.0076	0.0017	1.5e-05	691117	39604697	41448445	17	41448445	17	41448445	*	R	-0.0963855	4.47059
17_41450783_C_T	rs12449652	17	41450783	C	T	0.0104	1.01	0.971	1.052	0.0419	10	rs12449652	0.6099	17	41450783	T	C	0.0419	1.01	0.971	1.052	0.0104	0.0204	85934	401577	17	41450783	17	41450783	*	rs12449652	Y	39607035	rs12449652	T	C	0.02198	0.0152	0.0043	0.00043	761348	39607035	41450783	17	41450783	17	41450783	*	Y	0.509804	3.53488
17_41451310_C_T	rs12451330	17	41451310	C	T	-0.0053	0.995	0.974	1.016	0.1787	10	rs12451330	0.6153	17	41451310	T	C	0.1787	0.995	0.974	1.016	-0.0053	0.0106	85934	401577	17	41451310	17	41451310	*	rs12451330	Y	39607562	rs12451330	T	C	0.1762	0.0151	0.0023	4.3e-11	691272	39607562	41451310	17	41451310	17	41451310	*	Y	-0.5	6.56522
17_41457340_G_A	rs8072280	17	41457340	G	A	0.0005	1.001	0.985	1.017	0.5663	10	rs8072280	0.947	17	41457340	A	G	0.5663	1.001	0.985	1.017	0.0005	0.0082	85934	401577	17	41457340	17	41457340	*	rs8072280	R	39613592	rs8072280	A	G	0.5723	0.0069	0.0018	0.00012	631919	39613592	41457340	17	41457340	17	41457340	*	R	0.0609756	3.83333
17_41459242_C_T	rs2320704	17	41459242	C	T	0.0022	1.002	0.986	1.019	0.3974	10	rs2320704	0.7907	17	41459242	T	C	0.3974	1.002	0.986	1.019	0.0022	0.0083	85934	401577	17	41459242	17	41459242	*	rs2320704	Y	39615494	rs2320704	T	C	0.4029	-0.0071	0.0018	6.4e-05	683201	39615494	41459242	17	41459242	17	41459242	*	Y	0.26506	-3.94444
17_41463782_C_T	rs2857254	17	41463782	C	T	-0.0007	0.999	0.981	1.017	0.2646	10	rs2857254	0.9368	17	41463782	T	C	0.2646	0.999	0.981	1.017	-0.0007	0.0092	85934	401577	17	41463782	17	41463782	*	rs2857254	Y	39620034	rs2857254	T	C	0.2659	0.0074	0.002	0.00017	691520	39620034	41463782	17	41463782	17	41463782	*	Y	-0.076087	3.7
17_41464147_C_T	rs12948056	17	41464147	C	T	0.0036	1.004	0.987	1.02	0.3698	10	rs12948056	0.6721	17	41464147	T	C	0.3698	1.004	0.987	1.02	0.0036	0.0084	85934	401577	17	41464147	17	41464147	*	rs12948056	Y	39620399	rs12948056	T	C	0.3739	-0.0062	0.0017	0.0002	795057	39620399	41464147	17	41464147	17	41464147	*	Y	0.428571	-3.64706
17_41464481_G_C	rs2604958	17	41464481	G	C	-0.0018	0.998	0.98	1.016	0.2659	5	rs2604958	0.8482	17	41464481	C	G	0.2659	0.998	0.98	1.016	-0.0018	0.0092	85934	401577	17	41464481	17	41464481	*	rs2604958	V	39620733	rs2604958	C	G	0.2671	0.0076	0.002	0.00012	688494	39620733	41464481	17	41464481	17	41464481	*	V	-0.195652	3.8
17_41465534_T_C	rs2071562	17	41465534	T	C	0.0013	1.001	0.980392	1.02249	0.1754	11	rs2071562	0.9037	17	41465534	T	C	0.8246	0.999	0.978	1.02	-0.0013	0.0107	85934	401577	17	41465534	17	41465534	*	rs2071562	Y	39621786	rs2071562	T	C	0.8266	-0.0135	0.0023	4e-09	692519	39621786	41465534	17	41465534	17	41465534	*	Y	0.121495	-5.86957
17_41477102_C_T	rs12451652	17	41477102	C	T	0.0011	1.001	0.98	1.022	0.1753	10	rs12451652	0.9184	17	41477102	T	C	0.1753	1.001	0.98	1.022	0.0011	0.0107	85934	401577	17	41477102	17	41477102	*	rs12451652	Y	39633354	rs12451652	T	C	0.1736	0.014	0.0024	4e-09	638246	39633354	41477102	17	41477102	17	41477102	*	Y	0.102804	5.83333
17_41478942_G_A	rs12936485	17	41478942	G	A	0.0071	1.007	0.981	1.034	0.1066	10	rs12936485	0.5917	17	41478942	A	G	0.1066	1.007	0.981	1.034	0.0071	0.0133	85934	401577	17	41478942	17	41478942	*	rs12936485	R	39635194	rs12936485	A	G	0.1069	-0.0102	0.0028	0.00032	678574	39635194	41478942	17	41478942	17	41478942	*	R	0.533835	-3.64286
17_41482296_C_T	rs12451976	17	41482296	C	T	0.0027	1.003	0.982	1.024	0.1797	10	rs12451976	0.7993	17	41482296	T	C	0.1797	1.003	0.982	1.024	0.0027	0.0106	85934	401577	17	41482296	17	41482296	*	rs12451976	Y	39638548	rs12451976	T	C	0.1785	0.0133	0.0023	4.8e-09	692572	39638548	41482296	17	41482296	17	41482296	*	Y	0.254717	5.78261
17_41484821_C_A	rs16967000	17	41484821	C	A	0.0026	1.003	0.982	1.024	0.1796	10	rs16967000	0.8093	17	41484821	A	C	0.1796	1.003	0.982	1.024	0.0026	0.0106	85934	401577	17	41484821	17	41484821	*	rs16967000	M	39641073	rs16967000	A	C	0.1789	0.0134	0.0023	3.8e-09	692263	39641073	41484821	17	41484821	17	41484821	*	M	0.245283	5.82609
17_41485247_C_T	rs7224654	17	41485247	C	T	0.0015	1.002	0.986	1.018	0.5518	10	rs7224654	0.858	17	41485247	T	C	0.5518	1.002	0.986	1.018	0.0015	0.0081	85934	401577	17	41485247	17	41485247	*	rs7224654	Y	39641499	rs7224654	T	C	0.5456	-0.0061	0.0017	0.00045	692106	39641499	41485247	17	41485247	17	41485247	*	Y	0.185185	-3.58824
17_41486309_T_A	rs2071602	17	41486309	T	A	0.0025	1.003	0.982	1.024	0.1795	5	rs2071602	0.8099	17	41486309	A	T	0.1795	1.003	0.982	1.024	0.0025	0.0106	85934	401577	17	41486309	17	41486309	*	rs2071602	W	39642561	rs2071602	A	T	0.1773	0.0134	0.0023	4.1e-09	692157	39642561	41486309	17	41486309	17	41486309	*	W	0.235849	5.82609
17_41487394_G_A	rs2301354	17	41487394	G	A	0.0016	1.002	0.986	1.018	0.5463	10	rs2301354	0.8394	17	41487394	A	G	0.5463	1.002	0.986	1.018	0.0016	0.0081	85934	401577	17	41487394	17	41487394	*	rs2301354	R	39643646	rs2301354	A	G	0.5441	-0.0062	0.0017	0.00033	692445	39643646	41487394	17	41487394	17	41487394	*	R	0.197531	-3.64706
17_41490630_A_G	rs3760522	17	41490630	A	G	0.0041	1.00402	0.983284	1.02564	0.1809	11	rs3760522	0.697	17	41490630	A	G	0.8191	0.996	0.975	1.017	-0.0041	0.0106	85934	401577	17	41490630	17	41490630	*	rs3760522	R	39646882	rs3760522	A	G	0.8209	-0.0135	0.0023	4.2e-09	684478	39646882	41490630	17	41490630	17	41490630	*	R	0.386792	-5.86957
17_41498710_G_A	rs9893732	17	41498710	G	A	0.001	1.001	0.983	1.019	0.7306	10	rs9893732	0.9133	17	41498710	A	G	0.7306	1.001	0.983	1.019	0.001	0.0092	85934	401577	17	41498710	17	41498710	*	rs9893732	R	39654962	rs9893732	A	G	0.7345	-0.0076	0.002	0.00012	692275	39654962	41498710	17	41498710	17	41498710	*	R	0.108696	-3.8
17_41641634_C_A	rs9900351	17	41641634	C	A	0.0306	1.031	0.97	1.096	0.0193	10	rs9900351	0.3242	17	41641634	A	C	0.0193	1.031	0.97	1.096	0.0306	0.031	85934	401577	17	41641634	17	41641634	*	rs9900351	M	39797886	rs9900351	A	C	0.01549	-0.0289	0.0078	0.00023	540971	39797886	41641634	17	41641634	17	41641634	*	M	0.987097	-3.70513
17_41643878_C_T	rs9916626	17	41643878	C	T	0.0266	1.027	0.966	1.092	0.0188	10	rs9916626	0.3945	17	41643878	T	C	0.0188	1.027	0.966	1.092	0.0266	0.0312	85934	401577	17	41643878	17	41643878	*	rs9916626	Y	39800130	rs9916626	T	C	0.01584	-0.0292	0.0078	0.00018	548109	39800130	41643878	17	41643878	17	41643878	*	Y	0.852564	-3.74359
17_41650237_A_G	rs12944355	17	41650237	A	G	0.0125	1.01215	0.996016	1.02881	0.4462	11	rs12944355	0.1353	17	41650237	A	G	0.5538	0.988	0.972	1.004	-0.0125	0.0083	85934	401577	17	41650237	17	41650237	*	rs12944355	D	39806489	rs12944355	A	G	0.545	0.007	0.0018	0.00011	615913	39806489	41650237	17	41650237	17	41650237	*	D	1.50602	3.88889
17_41650553_A_T	rs12602089	17	41650553	A	T	0.0133	1.01317	0.997009	1.02987	0.4499	6	rs12602089	0.1104	17	41650553	A	T	0.5501	0.987	0.971	1.003	-0.0133	0.0083	85934	401577	17	41650553	17	41650553	*	rs12602089	W	39806805	rs12602089	A	T	0.544	0.0068	0.0018	0.00017	645434	39806805	41650553	17	41650553	17	41650553	*	W	1.60241	3.77778
17_41653194_C_G	rs7501842	17	41653194	C	G	0.0135	1.01317	0.997009	1.02987	0.45	6	rs7501842	0.1058	17	41653194	C	G	0.55	0.987	0.971	1.003	-0.0135	0.0083	85934	401577	17	41653194	17	41653194	*	rs7501842	S	39809446	rs7501842	C	G	0.5429	0.0068	0.0018	0.00016	644302	39809446	41653194	17	41653194	17	41653194	*	S	1.62651	3.77778
17_41728331_G_A	rs4796693	17	41728331	G	A	-0.009	0.991	0.972	1.011	0.7828	10	rs4796693	0.3728	17	41728331	A	G	0.7828	0.991	0.972	1.011	-0.009	0.0101	85665	400902	17	41728331	17	41728331	*	rs4796693	R	39884583	rs4796693	A	G	0.791	0.0073	0.0021	0.00045	738797	39884583	41728331	17	41728331	17	41728331	*	R	-0.891089	3.47619
17_42430278_T_C	rs1905339	17	42430278	T	C	0.0297	1.02987	1.01317	1.04712	0.337	11	rs1905339	0.0005241	17	42430278	T	C	0.663	0.971	0.955	0.987	-0.0297	0.0085	85934	401577	17	42430278	17	42430278	*	rs1905339	Y	40582296	rs1905339	T	C	0.6757	-0.0068	0.0018	0.0002	691242	40582296	42430278	17	42430278	17	42430278	*	Y	3.49412	-3.77778
17_42518212_C_G	rs3785897	17	42518212	C	G	0.0284	1.02881	1.00908	1.04932	0.2149	6	rs3785897	0.004148	17	42518212	C	G	0.7851	0.972	0.953	0.991	-0.0284	0.0099	85934	401577	17	42518212	17	42518212	*	rs3785897	S	40670230	rs3785897	C	G	0.7884	-0.0081	0.0021	9e-05	690389	40670230	42518212	17	42518212	17	42518212	*	S	2.86869	-3.85714
17_42527380_G_A	rs647397	17	42527380	G	A	0.0296	1.03	1.01	1.05	0.2213	10	rs647397	0.00253	17	42527380	A	G	0.2213	1.03	1.01	1.05	0.0296	0.0098	85934	401577	17	42527380	17	42527380	*	rs647397	R	40679398	rs647397	A	G	0.213	0.0077	0.0021	0.00019	690734	40679398	42527380	17	42527380	17	42527380	*	R	3.02041	3.66667
17_42552167_C_T	rs2676531	17	42552167	C	T	0.0278	1.028	1.012	1.045	0.5434	10	rs2676531	0.0006456	17	42552167	T	C	0.5434	1.028	1.012	1.045	0.0278	0.0082	85934	401577	17	42552167	17	42552167	*	rs2676531	Y	40704185	rs2676531	T	C	0.5523	0.0075	0.0019	7.4e-05	530052	40704185	42552167	17	42552167	17	42552167	*	Y	3.39024	3.94737
17_42553082_C_T	rs597255	17	42553082	C	T	0.0277	1.028	1.012	1.045	0.5434	10	rs597255	0.0006967	17	42553082	T	C	0.5434	1.028	1.012	1.045	0.0277	0.0082	85934	401577	17	42553082	17	42553082	*	rs597255	Y	40705100	rs597255	T	C	0.5522	0.0076	0.0017	1.2e-05	692222	40705100	42553082	17	42553082	17	42553082	*	Y	3.37805	4.47059
17_42554255_C_A	rs676387	17	42554255	C	A	0.0308	1.031	1.013	1.05	0.2794	10	rs676387	0.000681	17	42554255	A	C	0.2794	1.031	1.013	1.05	0.0308	0.0091	85934	401577	17	42554255	17	42554255	*	rs676387	M	40706273	rs676387	A	C	0.2712	0.0094	0.0019	8.4e-07	692064	40706273	42554255	17	42554255	17	42554255	*	M	3.38462	4.94737
17_42559751_C_T	rs12602084	17	42559751	C	T	-0.0309	0.97	0.954	0.985	0.3952	10	rs12602084	0.000203	17	42559751	T	C	0.3952	0.97	0.954	0.985	-0.0309	0.0083	85934	401577	17	42559751	17	42559751	*	rs12602084	Y	40711769	rs12602084	T	C	0.3951	-0.0076	0.0018	2.6e-05	690548	40711769	42559751	17	42559751	17	42559751	*	Y	-3.72289	-4.22222
17_42562786_C_A	rs615942	17	42562786	C	A	0.0279	1.028	1.012	1.045	0.5428	10	rs615942	0.0006072	17	42562786	A	C	0.5428	1.028	1.012	1.045	0.0279	0.0081	85934	401577	17	42562786	17	42562786	*	rs615942	M	40714804	rs615942	A	C	0.5528	0.0075	0.0017	1.7e-05	692508	40714804	42562786	17	42562786	17	42562786	*	M	3.44444	4.41176
17_42563552_G_T	rs666039	17	42563552	G	T	0.028	1.028	1.012	1.045	0.5407	10	rs666039	0.0005933	17	42563552	T	G	0.5407	1.028	1.012	1.045	0.028	0.0082	85934	401577	17	42563552	17	42563552	*	rs666039	K	40715570	rs666039	T	G	0.5511	0.0075	0.0017	1.5e-05	692574	40715570	42563552	17	42563552	17	42563552	*	K	3.41463	4.41176
17_42564502_A_G	rs598126	17	42564502	A	G	0.0278	1.02775	1.01215	1.04493	0.5429	11	rs598126	0.0006281	17	42564502	A	G	0.4571	0.973	0.957	0.988	-0.0278	0.0081	85934	401577	17	42564502	17	42564502	*	rs598126	R	40716520	rs598126	A	G	0.4492	-0.0076	0.0017	1.2e-05	692536	40716520	42564502	17	42564502	17	42564502	*	R	3.4321	-4.47059
17_42567456_T_C	rs2292755	17	42567456	T	C	-0.0314	0.968992	0.953289	0.985222	0.3948	11	rs2292755	0.0001645	17	42567456	T	C	0.6052	1.032	1.015	1.049	0.0314	0.0083	85934	401577	17	42567456	17	42567456	*	rs2292755	Y	40719474	rs2292755	T	C	0.6038	0.0073	0.0018	3.8e-05	692078	40719474	42567456	17	42567456	17	42567456	*	Y	-3.78313	4.05556
17_42568614_G_A	rs646123	17	42568614	G	A	0.0312	1.032	1.013	1.05	0.2791	10	rs646123	0.0005818	17	42568614	A	G	0.2791	1.032	1.013	1.05	0.0312	0.0091	85934	401577	17	42568614	17	42568614	*	rs646123	R	40720632	rs646123	A	G	0.2683	0.0094	0.0019	8.3e-07	692290	40720632	42568614	17	42568614	17	42568614	*	R	3.42857	4.94737
17_42570011_A_G	rs665268	17	42570011	A	G	0.0315	1.03199	1.0142	1.05042	0.2791	11	rs665268	0.0005206	17	42570011	A	G	0.7209	0.969	0.952	0.986	-0.0315	0.0091	85934	401577	17	42570011	17	42570011	*	rs665268	R	40722029	rs665268	A	G	0.7397	-0.0093	0.0019	1.2e-06	692593	40722029	42570011	17	42570011	17	42570011	*	R	3.46154	-4.89474
17_42572258_C_T	rs679	17	42572258	C	T	-0.0311	0.969	0.954	0.985	0.3953	10	rs679	0.0001845	17	42572258	T	C	0.3953	0.969	0.954	0.985	-0.0311	0.0083	85934	401577	17	42572258	17	42572258	*	rs679	Y	40724276	rs679	T	C	0.396	-0.0076	0.0018	3.1e-05	637871	40724276	42572258	17	42572258	17	42572258	*	Y	-3.74699	-4.22222
17_42576211_C_T	rs878291	17	42576211	C	T	0.0277	1.028	1.012	1.045	0.5421	10	rs878291	0.0006807	17	42576211	T	C	0.5421	1.028	1.012	1.045	0.0277	0.0082	85934	401577	17	42576211	17	42576211	*	rs878291	Y	40728229	rs878291	T	C	0.5514	0.0075	0.0017	1.5e-05	692581	40728229	42576211	17	42576211	17	42576211	*	Y	3.37805	4.41176
17_42579579_T_A	rs6963	17	42579579	T	A	0.0309	1.031	1.013	1.05	0.2789	5	rs6963	0.0006501	17	42579579	A	T	0.2789	1.031	1.013	1.05	0.0309	0.0091	85934	401577	17	42579579	17	42579579	*	rs6963	H	40731597	rs6963	A	T	0.2692	0.0094	0.0019	8.4e-07	692447	40731597	42579579	17	42579579	17	42579579	*	H	3.3956	4.94737
17_42580680_A_G	rs8079855	17	42580680	A	G	-0.0311	0.968992	0.953289	0.985222	0.3954	11	rs8079855	0.0001811	17	42580680	A	G	0.6046	1.032	1.015	1.049	0.0311	0.0083	85934	401577	17	42580680	17	42580680	*	rs8079855	R	40732698	rs8079855	A	G	0.603	0.0073	0.0018	6.2e-05	637951	40732698	42580680	17	42580680	17	42580680	*	R	-3.74699	4.05556
17_42583451_T_G	rs1517002	17	42583451	T	G	0.0275	1.02775	1.01112	1.04493	0.5414	11	rs1517002	0.0007396	17	42583451	T	G	0.4586	0.973	0.957	0.989	-0.0275	0.0082	85934	401577	17	42583451	17	42583451	*	rs1517002	K	40735469	rs1517002	T	G	0.4498	-0.0073	0.0017	2.3e-05	692548	40735469	42583451	17	42583451	17	42583451	*	K	3.35366	-4.29412
17_42583623_C_T	rs10454087	17	42583623	C	T	0.0308	1.031	1.013	1.05	0.2789	10	rs10454087	0.0006843	17	42583623	T	C	0.2789	1.031	1.013	1.05	0.0308	0.0091	85934	401577	17	42583623	17	42583623	*	rs10454087	Y	40735641	rs10454087	T	C	0.2692	0.0096	0.002	9.7e-07	637990	40735641	42583623	17	42583623	17	42583623	*	Y	3.38462	4.8
17_42585099_G_A	rs4792992	17	42585099	G	A	-0.0311	0.969	0.954	0.985	0.3953	10	rs4792992	0.000188	17	42585099	A	G	0.3953	0.969	0.954	0.985	-0.0311	0.0083	85934	401577	17	42585099	17	42585099	*	rs4792992	R	40737117	rs4792992	A	G	0.3967	-0.007	0.0018	6.9e-05	692269	40737117	42585099	17	42585099	17	42585099	*	R	-3.74699	-3.88889
17_42592302_A_G	rs4793253	17	42592302	A	G	-0.0309	0.969932	0.954198	0.985222	0.3954	11	rs4793253	0.0002017	17	42592302	A	G	0.6046	1.031	1.015	1.048	0.0309	0.0083	85934	401577	17	42592302	17	42592302	*	rs4793253	R	40744320	rs4793253	A	G	0.6029	0.007	0.0018	7.1e-05	692159	40744320	42592302	17	42592302	17	42592302	*	R	-3.72289	3.88889
17_42598630_C_T	rs7224577	17	42598630	C	T	-0.0309	0.97	0.954	0.985	0.3953	10	rs7224577	0.0002067	17	42598630	T	C	0.3953	0.97	0.954	0.985	-0.0309	0.0083	85934	401577	17	42598630	17	42598630	*	rs7224577	Y	40750648	rs7224577	T	C	0.3975	-0.007	0.0018	6.9e-05	692207	40750648	42598630	17	42598630	17	42598630	*	Y	-3.72289	-3.88889
17_42605546_A_C	rs4793036	17	42605546	A	C	0.0275	1.02775	1.01112	1.04493	0.5413	11	rs4793036	0.0007587	17	42605546	A	C	0.4587	0.973	0.957	0.989	-0.0275	0.0082	85934	401577	17	42605546	17	42605546	*	rs4793036	M	40757564	rs4793036	A	C	0.4495	-0.0072	0.0017	3.3e-05	692593	40757564	42605546	17	42605546	17	42605546	*	M	3.35366	-4.23529
17_42608111_A_T	rs3760389	17	42608111	A	T	0.0275	1.02775	1.01112	1.04493	0.5412	6	rs3760389	0.0007489	17	42608111	A	T	0.4588	0.973	0.957	0.989	-0.0275	0.0082	85934	401577	17	42608111	17	42608111	*	rs3760389	W	40760129	rs3760389	A	T	0.4501	-0.0073	0.0017	2.6e-05	692424	40760129	42608111	17	42608111	17	42608111	*	W	3.35366	-4.29412
17_42615670_C_T	rs9911799	17	42615670	C	T	0.0277	1.028	1.012	1.045	0.5407	10	rs9911799	0.000699	17	42615670	T	C	0.5407	1.028	1.012	1.045	0.0277	0.0082	85934	401577	17	42615670	17	42615670	*	rs9911799	Y	40767688	rs9911799	T	C	0.5506	0.0061	0.0016	0.00017	795464	40767688	42615670	17	42615670	17	42615670	*	Y	3.37805	3.8125
17_42620379_A_G	rs11649877	17	42620379	A	G	0.0274	1.02775	1.01112	1.04493	0.541	11	rs11649877	0.0007618	17	42620379	A	G	0.459	0.973	0.957	0.989	-0.0274	0.0082	85934	401577	17	42620379	17	42620379	*	rs11649877	R	40772397	rs11649877	A	G	0.4494	-0.0072	0.0017	3.1e-05	692538	40772397	42620379	17	42620379	17	42620379	*	R	3.34146	-4.23529
17_42625233_C_T	rs2089114	17	42625233	C	T	0.0275	1.028	1.011	1.045	0.5416	10	rs2089114	0.0007465	17	42625233	T	C	0.5416	1.028	1.011	1.045	0.0275	0.0082	85934	401577	17	42625233	17	42625233	*	rs2089114	Y	40777251	rs2089114	T	C	0.5505	0.0072	0.0017	3.2e-05	692379	40777251	42625233	17	42625233	17	42625233	*	Y	3.35366	4.23529
17_42626870_G_A	rs12953018	17	42626870	G	A	0.0276	1.028	1.012	1.045	0.5406	10	rs12953018	0.0007344	17	42626870	A	G	0.5406	1.028	1.012	1.045	0.0276	0.0082	85934	401577	17	42626870	17	42626870	*	rs12953018	R	40778888	rs12953018	A	G	0.5506	0.0072	0.0017	2.9e-05	692336	40778888	42626870	17	42626870	17	42626870	*	R	3.36585	4.23529
17_42632176_G_A	rs4793005	17	42632176	G	A	0.0273	1.028	1.011	1.044	0.5412	10	rs4793005	0.0008059	17	42632176	A	G	0.5412	1.028	1.011	1.044	0.0273	0.0082	85934	401577	17	42632176	17	42632176	*	rs4793005	R	40784194	rs4793005	A	G	0.5506	0.0073	0.0017	2.6e-05	691800	40784194	42632176	17	42632176	17	42632176	*	R	3.32927	4.29412
17_42640692_T_C	rs12944420	17	42640692	T	C	0.0267	1.02669	1.01112	1.04384	0.5425	11	rs12944420	0.001098	17	42640692	T	C	0.4575	0.974	0.958	0.989	-0.0267	0.0082	85934	401577	17	42640692	17	42640692	*	rs12944420	Y	40792710	rs12944420	T	C	0.4488	-0.0074	0.0017	1.9e-05	691735	40792710	42640692	17	42640692	17	42640692	*	Y	3.2561	-4.35294
17_42645089_T_C	rs8079242	17	42645089	T	C	0.0266	1.02669	1.0101	1.04384	0.5423	11	rs8079242	0.001141	17	42645089	T	C	0.4577	0.974	0.958	0.99	-0.0266	0.0082	85934	401577	17	42645089	17	42645089	*	rs8079242	Y	40797107	rs8079242	T	C	0.4488	-0.0076	0.0018	1.8e-05	685090	40797107	42645089	17	42645089	17	42645089	*	Y	3.2439	-4.22222
17_42645388_G_T	rs12603358	17	42645388	G	T	-0.0301	0.97	0.955	0.986	0.395	10	rs12603358	0.0003005	17	42645388	T	G	0.395	0.97	0.955	0.986	-0.0301	0.0083	85934	401577	17	42645388	17	42645388	*	rs12603358	B	40797406	rs12603358	T	G	0.397	-0.0072	0.0018	4.8e-05	692463	40797406	42645388	17	42645388	17	42645388	*	B	-3.62651	-4
17_42653826_T_G	rs4792930	17	42653826	T	G	0.0264	1.02669	1.0101	1.04275	0.5451	11	rs4792930	0.001167	17	42653826	T	G	0.4549	0.974	0.959	0.99	-0.0264	0.0081	85934	401577	17	42653826	17	42653826	*	rs4792930	K	40805844	rs4792930	T	G	0.4489	-0.0073	0.0017	2.5e-05	691933	40805844	42653826	17	42653826	17	42653826	*	K	3.25926	-4.29412
17_42659763_C_T	rs2292750	17	42659763	C	T	0.0258	1.026	1.01	1.043	0.5453	10	rs2292750	0.001625	17	42659763	T	C	0.5453	1.026	1.01	1.043	0.0258	0.0082	85934	401577	17	42659763	17	42659763	*	rs2292750	Y	40811781	rs2292750	T	C	0.5511	0.0078	0.0018	1.4e-05	638239	40811781	42659763	17	42659763	17	42659763	*	Y	3.14634	4.33333
17_42665430_G_A	rs3817331	17	42665430	G	A	-0.0281	0.972	0.957	0.988	0.3932	10	rs3817331	0.0007526	17	42665430	A	G	0.3932	0.972	0.957	0.988	-0.0281	0.0083	85934	401577	17	42665430	17	42665430	*	rs3817331	D	40817448	rs3817331	A	G	0.3967	-0.0066	0.0018	0.00019	691410	40817448	42665430	17	42665430	17	42665430	*	D	-3.38554	-3.66667
17_42666566_C_T	rs2292749	17	42666566	C	T	0.0294	1.03	1.012	1.048	0.2952	10	rs2292749	0.001024	17	42666566	T	C	0.2952	1.03	1.012	1.048	0.0294	0.009	85934	401577	17	42666566	17	42666566	*	rs2292749	Y	40818584	rs2292749	T	C	0.29	0.0071	0.0019	0.00023	637841	40818584	42666566	17	42666566	17	42666566	*	Y	3.26667	3.73684
17_42666681_A_G	rs1046097	17	42666681	A	G	0.0252	1.02564	1.00908	1.04167	0.5427	11	rs1046097	0.002066	17	42666681	A	G	0.4573	0.975	0.96	0.991	-0.0252	0.0082	85934	401577	17	42666681	17	42666681	*	rs1046097	R	40818699	rs1046097	A	G	0.4464	-0.0071	0.0017	4.2e-05	686662	40818699	42666681	17	42666681	17	42666681	*	R	3.07317	-4.17647
17_42683631_T_C	rs4028634	17	42683631	T	C	0.0282	1.02881	1.01215	1.04493	0.5979	11	rs4028634	0.0007302	17	42683631	T	C	0.4021	0.972	0.957	0.988	-0.0282	0.0083	85934	401577	17	42683631	17	42683631	*	rs4028634	Y	40835649	rs4028634	T	C	0.3947	-0.0067	0.0018	0.00016	691545	40835649	42683631	17	42683631	17	42683631	*	Y	3.39759	-3.72222
17_42683904_A_C	rs2271029	17	42683904	A	C	0.0273	1.02775	1.01112	1.04493	0.6014	11	rs2271029	0.001096	17	42683904	A	C	0.3986	0.973	0.957	0.989	-0.0273	0.0083	85934	401577	17	42683904	17	42683904	*	rs2271029	M	40835922	rs2271029	A	C	0.3941	-0.0061	0.0017	0.0005	727290	40835922	42683904	17	42683904	17	42683904	*	M	3.28916	-3.58824
17_42933666_A_G	rs2670854	17	42933666	A	G	0.0151	1.01523	0.997009	1.03413	0.264	11	rs2670854	0.103	17	42933666	A	G	0.736	0.985	0.967	1.003	-0.0151	0.0093	85934	401577	17	42933666	17	42933666	*	rs2670854	R	41085683	rs2670854	A	G	0.7386	0.0097	0.0019	2.3e-07	793128	41085683	42933666	17	42933666	17	42933666	*	R	1.62366	5.10526
17_42954068_T_C	rs7218454	17	42954068	T	C	-0.0096	0.990099	0.972763	1.00806	0.6942	11	rs7218454	0.2834	17	42954068	T	C	0.3058	1.01	0.992	1.028	0.0096	0.009	85934	401577	17	42954068	17	42954068	*	rs7218454	Y	41106085	rs7218454	T	C	0.2898	-0.0089	0.0019	2.8e-06	690060	41106085	42954068	17	42954068	17	42954068	*	Y	-1.06667	-4.68421
17_42969246_G_A	rs4793187	17	42969246	G	A	-0.0105	0.99	0.972	1.007	0.6936	10	rs4793187	0.2382	17	42969246	A	G	0.6936	0.99	0.972	1.007	-0.0105	0.0089	85934	401577	17	42969246	17	42969246	*	rs4793187	R	41121263	rs4793187	A	G	0.7114	0.0089	0.0019	3.2e-06	684495	41121263	42969246	17	42969246	17	42969246	*	R	-1.17978	4.68421
17_42975431_A_G	rs6503721	17	42975431	A	G	-0.0105	0.98912	0.972763	1.00705	0.695	11	rs6503721	0.2388	17	42975431	A	G	0.305	1.011	0.993	1.028	0.0105	0.0089	85934	401577	17	42975431	17	42975431	*	rs6503721	R	41127448	rs6503721	A	G	0.2888	-0.0087	0.0019	5.4e-06	690404	41127448	42975431	17	42975431	17	42975431	*	R	-1.17978	-4.57895
17_42985484_C_A	rs12944462	17	42985484	C	A	-0.0106	0.989	0.972	1.007	0.6988	10	rs12944462	0.2311	17	42985484	A	C	0.6988	0.989	0.972	1.007	-0.0106	0.0089	85934	401577	17	42985484	17	42985484	*	rs12944462	M	41137501	rs12944462	A	C	0.7116	0.0087	0.0019	4.5e-06	692023	41137501	42985484	17	42985484	17	42985484	*	M	-1.19101	4.57895
17_42989954_T_C	rs323496	17	42989954	T	C	0.0022	1.002	0.982318	1.02249	0.2062	11	rs323496	0.8233	17	42989954	T	C	0.7938	0.998	0.978	1.018	-0.0022	0.01	85934	401577	17	42989954	17	42989954	*	rs323496	Y	41141971	rs323496	T	C	0.7976	0.0086	0.0021	6.7e-05	692328	41141971	42989954	17	42989954	17	42989954	*	Y	0.22	4.09524
17_43002200_A_G	rs1567832	17	43002200	A	G	-0.0105	0.98912	0.972763	1.00705	0.6915	11	rs1567832	0.2384	17	43002200	A	G	0.3085	1.011	0.993	1.028	0.0105	0.0089	85934	401577	17	43002200	17	43002200	*	rs1567832	R	41154217	rs1567832	A	G	0.2893	-0.0083	0.0019	1.2e-05	690134	41154217	43002200	17	43002200	17	43002200	*	R	-1.17978	-4.36842
17_43002583_C_T	rs8076790	17	43002583	C	T	-0.0011	0.999	0.98	1.019	0.7834	10	rs8076790	0.9088	17	43002583	T	C	0.7834	0.999	0.98	1.019	-0.0011	0.01	85934	401577	17	43002583	17	43002583	*	rs8076790	Y	41154600	rs8076790	T	C	0.7962	0.0082	0.0022	0.00013	689950	41154600	43002583	17	43002583	17	43002583	*	Y	-0.11	3.72727
17_43002800_A_C	rs11871636	17	43002800	A	C	-0.0021	0.998004	0.978474	1.01729	0.7824	11	rs11871636	0.8319	17	43002800	A	C	0.2176	1.002	0.983	1.022	0.0021	0.01	85934	401577	17	43002800	17	43002800	*	rs11871636	H	41154817	rs11871636	A	C	0.2038	-0.0084	0.0021	0.0001	690759	41154817	43002800	17	43002800	17	43002800	*	H	-0.21	-4
17_43011632_C_T	rs691144	17	43011632	C	T	0.0032	1.003	0.984	1.023	0.2042	10	rs691144	0.7544	17	43011632	T	C	0.2042	1.003	0.984	1.023	0.0032	0.0101	85934	401577	17	43011632	17	43011632	*	rs691144	Y	41163649	rs691144	T	C	0.2036	-0.008	0.0022	0.00028	681512	41163649	43011632	17	43011632	17	43011632	*	Y	0.316832	-3.63636
17_43013717_C_T	rs443759	17	43013717	C	T	-0.0026	0.997	0.978	1.018	0.7872	10	rs443759	0.7954	17	43013717	T	C	0.7872	0.997	0.978	1.018	-0.0026	0.0102	85934	401577	17	43013717	17	43013717	*	rs443759	Y	41165734	rs443759	T	C	0.7989	0.0075	0.002	0.00024	792369	41165734	43013717	17	43013717	17	43013717	*	Y	-0.254902	3.75
17_43015940_C_A	rs455055	17	43015940	C	A	-0.0103	0.99	0.972	1.007	0.6953	10	rs455055	0.2488	17	43015940	A	C	0.6953	0.99	0.972	1.007	-0.0103	0.009	85934	401577	17	43015940	17	43015940	*	rs455055	M	41167957	rs455055	A	C	0.7083	0.0089	0.0019	3.6e-06	692216	41167957	43015940	17	43015940	17	43015940	*	M	-1.14444	4.68421
17_43019464_G_A	rs382571	17	43019464	G	A	-0.0032	0.997	0.976	1.018	0.807	10	rs382571	0.7637	17	43019464	A	G	0.807	0.997	0.976	1.018	-0.0032	0.0106	85934	401577	17	43019464	17	43019464	*	rs382571	R	41171481	rs382571	A	G	0.8104	0.0097	0.0023	1.7e-05	686179	41171481	43019464	17	43019464	17	43019464	*	R	-0.301887	4.21739
17_43024671_T_C	rs2298862	17	43024671	T	C	0.0109	1.01112	0.994036	1.02881	0.3295	11	rs2298862	0.2079	17	43024671	T	C	0.6705	0.989	0.972	1.006	-0.0109	0.0087	85934	401577	17	43024671	17	43024671	*	rs2298862	Y	41176688	rs2298862	T	C	0.6763	0.0075	0.0019	6.2e-05	685250	41176688	43024671	17	43024671	17	43024671	*	Y	1.25287	3.94737
17_43027847_C_T	rs915945	17	43027847	C	T	0.0101	1.01	0.993	1.028	0.3284	10	rs915945	0.2441	17	43027847	T	C	0.3284	1.01	0.993	1.028	0.0101	0.0087	85934	401577	17	43027847	17	43027847	*	rs915945	B	41179864	rs915945	T	C	0.323	-0.0073	0.0019	8.1e-05	685305	41179864	43027847	17	43027847	17	43027847	*	B	1.16092	-3.84211
17_43030645_G_A	rs11653253	17	43030645	G	A	0.011	1.011	0.994	1.028	0.3298	10	rs11653253	0.2019	17	43030645	A	G	0.3298	1.011	0.994	1.028	0.011	0.0086	85934	401577	17	43030645	17	43030645	*	rs11653253	R	41182662	rs11653253	A	G	0.3231	-0.0074	0.0019	7.3e-05	684690	41182662	43030645	17	43030645	17	43030645	*	R	1.27907	-3.89474
17_43036325_A_G	rs9911630	17	43036325	A	G	0.0128	1.01317	0.996016	1.02987	0.3432	11	rs9911630	0.1347	17	43036325	A	G	0.6568	0.987	0.971	1.004	-0.0128	0.0086	85934	401577	17	43036325	17	43036325	*	rs9911630	R	41188342	rs9911630	A	G	0.6656	0.0071	0.0018	0.00013	684755	41188342	43036325	17	43036325	17	43036325	*	R	1.48837	3.94444
17_43039112_G_T	rs11657053	17	43039112	G	T	0.0108	1.011	0.994	1.028	0.3316	10	rs11657053	0.2066	17	43039112	T	G	0.3316	1.011	0.994	1.028	0.0108	0.0086	85934	401577	17	43039112	17	43039112	*	rs11657053	K	41191129	rs11657053	T	G	0.3237	-0.0076	0.0019	4.1e-05	684957	41191129	43039112	17	43039112	17	43039112	*	K	1.25581	-4
17_43043694_G_C	rs8176323	17	43043694	G	C	0.0105	1.011	0.994	1.028	0.3302	5	rs8176323	0.2233	17	43043694	C	G	0.3302	1.011	0.994	1.028	0.0105	0.0086	85934	401577	17	43043694	17	43043694	*	rs8176323	S	41195711	rs8176323	C	G	0.3237	-0.0075	0.0018	4.6e-05	690722	41195711	43043694	17	43043694	17	43043694	*	S	1.22093	-4.16667
17_43043756_A_G	rs8176322	17	43043756	A	G	0.0108	1.01112	0.994036	1.02775	0.3301	11	rs8176322	0.2106	17	43043756	A	G	0.6699	0.989	0.973	1.006	-0.0108	0.0086	85934	401577	17	43043756	17	43043756	*	rs8176322	R	41195773	rs8176322	A	G	0.6763	0.0075	0.0018	4.7e-05	692016	41195773	43043756	17	43043756	17	43043756	*	R	1.25581	4.16667
17_43044391_G_A	rs12516	17	43044391	G	A	0.0106	1.011	0.994	1.028	0.3303	10	rs12516	0.2172	17	43044391	A	G	0.3303	1.011	0.994	1.028	0.0106	0.0086	85934	401577	17	43044391	17	43044391	*	rs12516	R	41196408	rs12516	A	G	0.3239	-0.0075	0.0019	7.8e-05	637607	41196408	43044391	17	43044391	17	43044391	*	R	1.23256	-3.94737
17_43045257_C_A	rs8176318	17	43045257	C	A	0.0105	1.011	0.994	1.028	0.3292	10	rs8176318	0.2244	17	43045257	A	C	0.3292	1.011	0.994	1.028	0.0105	0.0086	85934	401577	17	43045257	17	43045257	*	rs8176318	M	41197274	rs8176318	A	C	0.3233	-0.0074	0.0018	5.5e-05	691723	41197274	43045257	17	43045257	17	43045257	*	M	1.22093	-4.11111
17_43049685_C_T	rs3092988	17	43049685	C	T	0.0101	1.01	0.993	1.027	0.3288	10	rs3092988	0.2418	17	43049685	T	C	0.3288	1.01	0.993	1.027	0.0101	0.0086	85934	401577	17	43049685	17	43049685	*	rs3092988	Y	41201702	rs3092988	T	C	0.3232	-0.0075	0.0018	4.4e-05	692187	41201702	43049685	17	43049685	17	43049685	*	Y	1.17442	-4.16667
17_43050671_G_A	rs8070179	17	43050671	G	A	0.0117	1.012	0.995	1.029	0.3442	10	rs8070179	0.1732	17	43050671	A	G	0.3442	1.012	0.995	1.029	0.0117	0.0086	85934	401577	17	43050671	17	43050671	*	rs8070179	R	41202688	rs8070179	A	G	0.335	-0.007	0.0018	0.00014	690882	41202688	43050671	17	43050671	17	43050671	*	R	1.36047	-3.88889
17_43051308_T_A	rs8176297	17	43051308	T	A	0.0105	1.011	0.994	1.028	0.3299	5	rs8176297	0.2214	17	43051308	A	T	0.3299	1.011	0.994	1.028	0.0105	0.0086	85934	401577	17	43051308	17	43051308	*	rs8176297	H	41203325	rs8176297	A	T	0.3237	-0.0075	0.0018	4.4e-05	692047	41203325	43051308	17	43051308	17	43051308	*	H	1.22093	-4.16667
17_43051574_T_C	rs8176296	17	43051574	T	C	0.0108	1.01112	0.994036	1.02775	0.3301	11	rs8176296	0.2116	17	43051574	T	C	0.6699	0.989	0.973	1.006	-0.0108	0.0086	85934	401577	17	43051574	17	43051574	*	rs8176296	Y	41203591	rs8176296	T	C	0.6763	0.0076	0.0019	6.8e-05	637665	41203591	43051574	17	43051574	17	43051574	*	Y	1.25581	4
17_43052360_A_G	rs4793191	17	43052360	A	G	0.0108	1.01112	0.994036	1.02775	0.3301	11	rs4793191	0.2106	17	43052360	A	G	0.6699	0.989	0.973	1.006	-0.0108	0.0086	85934	401577	17	43052360	17	43052360	*	rs4793191	R	41204377	rs4793191	A	G	0.6763	0.0075	0.0018	4.5e-05	691483	41204377	43052360	17	43052360	17	43052360	*	R	1.25581	4.16667
17_43054039_T_C	rs8176289	17	43054039	T	C	0.0105	1.0101	0.994036	1.02775	0.3299	11	rs8176289	0.2243	17	43054039	T	C	0.6701	0.99	0.973	1.006	-0.0105	0.0086	85934	401577	17	43054039	17	43054039	*	rs8176289	Y	41206056	rs8176289	T	C	0.6763	0.0076	0.0018	4.1e-05	692140	41206056	43054039	17	43054039	17	43054039	*	Y	1.22093	4.22222
17_43059636_A_G	rs8176273	17	43059636	A	G	0.0103	1.0101	0.993049	1.02775	0.3295	11	rs8176273	0.2334	17	43059636	A	G	0.6705	0.99	0.973	1.007	-0.0103	0.0086	85934	401577	17	43059636	17	43059636	*	rs8176273	R	41211653	rs8176273	A	G	0.6767	0.0076	0.0018	3.9e-05	691924	41211653	43059636	17	43059636	17	43059636	*	R	1.19767	4.22222
17_43061979_C_T	rs8176265	17	43061979	C	T	0.0103	1.01	0.993	1.028	0.3291	10	rs8176265	0.2326	17	43061979	T	C	0.3291	1.01	0.993	1.028	0.0103	0.0086	85934	401577	17	43061979	17	43061979	*	rs8176265	Y	41213996	rs8176265	T	C	0.3232	-0.0076	0.0018	4e-05	692121	41213996	43061979	17	43061979	17	43061979	*	Y	1.19767	-4.22222
17_43063808_C_T	rs3092994	17	43063808	C	T	0.0105	1.011	0.994	1.028	0.3301	10	rs3092994	0.2244	17	43063808	T	C	0.3301	1.011	0.994	1.028	0.0105	0.0086	85934	401577	17	43063808	17	43063808	*	rs3092994	Y	41215825	rs3092994	T	C	0.3239	-0.0076	0.0018	3.4e-05	692047	41215825	43063808	17	43063808	17	43063808	*	Y	1.22093	-4.22222
17_43064188_G_T	rs8176257	17	43064188	G	T	0.0046	1.005	0.986	1.023	0.2513	10	rs8176257	0.6208	17	43064188	T	G	0.2513	1.005	0.986	1.023	0.0046	0.0094	85934	401577	17	43064188	17	43064188	*	rs8176257	K	41216205	rs8176257	T	G	0.2464	-0.0077	0.002	0.00011	691656	41216205	43064188	17	43064188	17	43064188	*	K	0.489362	-3.85
17_43065857_C_T	rs8176242	17	43065857	C	T	0.0097	1.01	0.993	1.027	0.3291	10	rs8176242	0.2596	17	43065857	T	C	0.3291	1.01	0.993	1.027	0.0097	0.0086	85934	401577	17	43065857	17	43065857	*	rs8176242	Y	41217874	rs8176242	T	C	0.3237	-0.0074	0.0018	5.5e-05	691967	41217874	43065857	17	43065857	17	43065857	*	Y	1.12791	-4.11111
17_43066316_G_A	rs4793194	17	43066316	G	A	0.0103	1.01	0.993	1.028	0.33	10	rs4793194	0.2328	17	43066316	A	G	0.33	1.01	0.993	1.028	0.0103	0.0086	85934	401577	17	43066316	17	43066316	*	rs4793194	R	41218333	rs4793194	A	G	0.3243	-0.0075	0.0018	4.7e-05	692073	41218333	43066316	17	43066316	17	43066316	*	R	1.19767	-4.16667
17_43067763_T_C	rs8176234	17	43067763	T	C	0.0106	1.01112	0.994036	1.02775	0.3303	11	rs8176234	0.2195	17	43067763	T	C	0.6697	0.989	0.973	1.006	-0.0106	0.0086	85934	401577	17	43067763	17	43067763	*	rs8176234	Y	41219780	rs8176234	T	C	0.6755	0.0077	0.0019	5.4e-05	637604	41219780	43067763	17	43067763	17	43067763	*	Y	1.23256	4.05263
17_43071077_T_C	rs1799966	17	43071077	T	C	0.0102	1.0101	0.993049	1.02775	0.3318	11	rs1799966	0.2359	17	43071077	T	C	0.6682	0.99	0.973	1.007	-0.0102	0.0086	85934	401577	17	43071077	17	43071077	*	rs1799966	H	41223094	rs1799966	T	C	0.6754	0.0076	0.0018	3.7e-05	691901	41223094	43071077	17	43071077	17	43071077	*	H	1.18605	4.22222
17_43074658_A_T	rs2236762	17	43074658	A	T	0.0114	1.01112	0.995025	1.02881	0.3416	6	rs2236762	0.1831	17	43074658	A	T	0.6584	0.989	0.972	1.005	-0.0114	0.0086	85934	401577	17	43074658	17	43074658	*	rs2236762	W	41226675	rs2236762	A	T	0.6666	0.0068	0.0018	0.00023	690933	41226675	43074658	17	43074658	17	43074658	*	W	1.32558	3.77778
17_43078507_T_G	rs8176199	17	43078507	T	G	0.0047	1.00503	0.986193	1.02354	0.2501	11	rs8176199	0.6141	17	43078507	T	G	0.7499	0.995	0.977	1.014	-0.0047	0.0094	85934	401577	17	43078507	17	43078507	*	rs8176199	K	41230524	rs8176199	T	G	0.7545	0.0077	0.002	0.00011	691748	41230524	43078507	17	43078507	17	43078507	*	K	0.5	3.85
17_43078520_A_T	rs8176198	17	43078520	A	T	0.0111	1.01112	0.994036	1.02881	0.3412	6	rs8176198	0.1936	17	43078520	A	T	0.6588	0.989	0.972	1.006	-0.0111	0.0086	85934	401577	17	43078520	17	43078520	*	rs8176198	W	41230537	rs8176198	A	T	0.6669	0.0067	0.0018	0.00027	691114	41230537	43078520	17	43078520	17	43078520	*	W	1.2907	3.72222
17_43079204_A_C	rs8176194	17	43079204	A	C	0.0095	1.00908	0.993049	1.02669	0.3289	11	rs8176194	0.2698	17	43079204	A	C	0.6711	0.991	0.974	1.007	-0.0095	0.0086	85934	401577	17	43079204	17	43079204	*	rs8176194	M	41231221	rs8176194	A	C	0.677	0.0074	0.0018	6.4e-05	692306	41231221	43079204	17	43079204	17	43079204	*	M	1.10465	4.11111
17_43079499_C_T	rs8176193	17	43079499	C	T	0.0097	1.01	0.993	1.027	0.329	10	rs8176193	0.2596	17	43079499	T	C	0.329	1.01	0.993	1.027	0.0097	0.0086	85934	401577	17	43079499	17	43079499	*	rs8176193	Y	41231516	rs8176193	T	C	0.323	-0.0071	0.0018	0.0001	692211	41231516	43079499	17	43079499	17	43079499	*	Y	1.12791	-3.94444
17_43079885_G_A	rs4793197	17	43079885	G	A	0.0094	1.009	0.993	1.027	0.3279	10	rs4793197	0.2753	17	43079885	A	G	0.3279	1.009	0.993	1.027	0.0094	0.0086	85934	401577	17	43079885	17	43079885	*	rs4793197	R	41231902	rs4793197	A	G	0.3224	-0.0072	0.0018	0.0001	692104	41231902	43079885	17	43079885	17	43079885	*	R	1.09302	-4
17_43082453_A_G	rs1060915	17	43082453	A	G	0.0095	1.00908	0.993049	1.02669	0.3296	11	rs1060915	0.2718	17	43082453	A	G	0.6704	0.991	0.974	1.007	-0.0095	0.0086	85934	401577	17	43082453	17	43082453	*	rs1060915	R	41234470	rs1060915	A	G	0.6759	0.0074	0.0018	5.5e-05	692244	41234470	43082453	17	43082453	17	43082453	*	R	1.10465	4.11111
17_43083782_G_A	rs8067269	17	43083782	G	A	0.0101	1.01	0.993	1.027	0.3481	10	rs8067269	0.2393	17	43083782	A	G	0.3481	1.01	0.993	1.027	0.0101	0.0086	85934	401577	17	43083782	17	43083782	*	rs8067269	R	41235799	rs8067269	A	G	0.3399	-0.0067	0.0018	0.00028	689473	41235799	43083782	17	43083782	17	43083782	*	R	1.17442	-3.72222
17_43085936_G_A	rs3950989	17	43085936	G	A	0.0103	1.01	0.993	1.028	0.3286	10	rs3950989	0.2338	17	43085936	A	G	0.3286	1.01	0.993	1.028	0.0103	0.0086	85934	401577	17	43085936	17	43085936	*	rs3950989	R	41237953	rs3950989	A	G	0.3223	-0.0071	0.0018	0.00013	692492	41237953	43085936	17	43085936	17	43085936	*	R	1.19767	-3.94444
17_43090268_T_G	rs2070834	17	43090268	T	G	0.0101	1.0101	0.993049	1.02775	0.3287	11	rs2070834	0.2397	17	43090268	T	G	0.6713	0.99	0.973	1.007	-0.0101	0.0086	85934	401577	17	43090268	17	43090268	*	rs2070834	K	41242285	rs2070834	T	G	0.6776	0.0071	0.0018	0.00012	692470	41242285	43090268	17	43090268	17	43090268	*	K	1.17442	3.94444
17_43091173_T_G	rs799916	17	43091173	T	G	0.0117	1.01215	0.995025	1.02881	0.3423	11	rs799916	0.1728	17	43091173	T	G	0.6577	0.988	0.972	1.005	-0.0117	0.0086	85934	401577	17	43091173	17	43091173	*	rs799916	K	41243190	rs799916	T	G	0.6662	0.007	0.0018	0.00013	691416	41243190	43091173	17	43091173	17	43091173	*	K	1.36047	3.88889
17_43091983_T_C	rs16942	17	43091983	T	C	0.0101	1.0101	0.993049	1.02775	0.3305	11	rs16942	0.2369	17	43091983	T	C	0.6695	0.99	0.973	1.007	-0.0101	0.0086	85934	401577	17	43091983	17	43091983	*	rs16942	Y	41244000	rs16942	T	C	0.6779	0.0071	0.0018	0.00012	692588	41244000	43091983	17	43091983	17	43091983	*	Y	1.17442	3.94444
17_43092919_G_A	rs799917	17	43092919	G	A	0.0115	1.012	0.995	1.029	0.3436	10	rs799917	0.178	17	43092919	A	G	0.3436	1.012	0.995	1.029	0.0115	0.0085	85934	401577	17	43092919	17	43092919	*	rs799917	N	41244936	rs799917	A	G	0.3338	-0.0065	0.0018	0.00036	690447	41244936	43092919	17	43092919	17	43092919	*	N	1.35294	-3.61111
17_43093220_A_G	rs16940	17	43093220	A	G	0.0096	1.0101	0.993049	1.02669	0.3279	11	rs16940	0.2635	17	43093220	A	G	0.6721	0.99	0.974	1.007	-0.0096	0.0086	85934	401577	17	43093220	17	43093220	*	rs16940	R	41245237	rs16940	A	G	0.6778	0.0071	0.0018	0.00012	692440	41245237	43093220	17	43093220	17	43093220	*	R	1.11628	3.94444
17_43093449_G_A	rs1799949	17	43093449	G	A	0.0101	1.01	0.993	1.027	0.3288	10	rs1799949	0.239	17	43093449	A	G	0.3288	1.01	0.993	1.027	0.0101	0.0086	85934	401577	17	43093449	17	43093449	*	rs1799949	R	41245466	rs1799949	A	G	0.3223	-0.0071	0.0018	0.00011	692532	41245466	43093449	17	43093449	17	43093449	*	R	1.17442	-3.94444
17_43099629_T_A	rs8176140	17	43099629	T	A	0.0101	1.01	0.993	1.027	0.3287	5	rs8176140	0.2391	17	43099629	A	T	0.3287	1.01	0.993	1.027	0.0101	0.0086	85934	401577	17	43099629	17	43099629	*	rs8176140	W	41251646	rs8176140	A	T	0.3223	-0.0071	0.0018	0.00012	692531	41251646	43099629	17	43099629	17	43099629	*	W	1.17442	-3.94444
17_43099914_G_A	rs799923	17	43099914	G	A	-0.0208	0.979	0.961	0.998	0.2292	10	rs799923	0.03465	17	43099914	A	G	0.2292	0.979	0.961	0.998	-0.0208	0.0098	85934	401577	17	43099914	17	43099914	*	rs799923	R	41251931	rs799923	A	G	0.2363	0.0089	0.0021	1.9e-05	683733	41251931	43099914	17	43099914	17	43099914	*	R	-2.12245	4.2381
17_43105117_T_C	rs799912	17	43105117	T	C	0.0108	1.01112	0.994036	1.02775	0.3448	11	rs799912	0.2053	17	43105117	T	C	0.6552	0.989	0.973	1.006	-0.0108	0.0086	85934	401577	17	43105117	17	43105117	*	rs799912	Y	41257134	rs799912	T	C	0.6648	0.007	0.0018	0.00014	691347	41257134	43105117	17	43105117	17	43105117	*	Y	1.25581	3.88889
17_43107032_C_T	rs8176126	17	43107032	C	T	0.01	1.01	0.993	1.027	0.3301	10	rs8176126	0.2453	17	43107032	T	C	0.3301	1.01	0.993	1.027	0.01	0.0086	85934	401577	17	43107032	17	43107032	*	rs8176126	Y	41259049	rs8176126	T	C	0.3242	-0.0075	0.0018	4.2e-05	692475	41259049	43107032	17	43107032	17	43107032	*	Y	1.16279	-4.16667
17_43118260_C_T	rs8176091	17	43118260	C	T	0.0098	1.01	0.993	1.027	0.3289	10	rs8176091	0.2571	17	43118260	T	C	0.3289	1.01	0.993	1.027	0.0098	0.0086	85934	401577	17	43118260	17	43118260	*	rs8176091	Y	41270277	rs8176091	T	C	0.3236	-0.0074	0.0019	0.0001	674930	41270277	43118260	17	43118260	17	43118260	*	Y	1.13953	-3.89474
17_43124230_A_G	rs3765640	17	43124230	A	G	0.0101	1.0101	0.993049	1.02775	0.33	11	rs3765640	0.24	17	43124230	A	G	0.67	0.99	0.973	1.007	-0.0101	0.0086	85934	401577	17	43124230	17	43124230	*	rs3765640	R	41276247	rs3765640	A	G	0.6759	0.0075	0.0018	4.6e-05	692467	41276247	43124230	17	43124230	17	43124230	*	R	1.17442	4.16667
17_43125170_G_C	rs799905	17	43125170	G	C	0.011	1.011	0.994	1.028	0.3437	5	rs799905	0.1972	17	43125170	C	G	0.3437	1.011	0.994	1.028	0.011	0.0086	85934	401577	17	43125170	17	43125170	*	rs799905	S	41277187	rs799905	C	G	0.3353	-0.0069	0.0018	0.00017	691149	41277187	43125170	17	43125170	17	43125170	*	S	1.27907	-3.83333
17_43126099_T_C	rs799906	17	43126099	T	C	0.0116	1.01215	0.995025	1.02881	0.3426	11	rs799906	0.1772	17	43126099	T	C	0.6574	0.988	0.972	1.005	-0.0116	0.0086	85934	401577	17	43126099	17	43126099	*	rs799906	Y	41278116	rs799906	T	C	0.6659	0.007	0.0018	0.00013	691360	41278116	43126099	17	43126099	17	43126099	*	Y	1.34884	3.88889
17_43131360_C_T	rs11653069	17	43131360	C	T	0.0101	1.01	0.993	1.027	0.3304	10	rs11653069	0.2422	17	43131360	T	C	0.3304	1.01	0.993	1.027	0.0101	0.0086	85934	401577	17	43131360	17	43131360	*	rs11653069	Y	41283377	rs11653069	T	C	0.3241	-0.0075	0.0018	5.1e-05	692500	41283377	43131360	17	43131360	17	43131360	*	Y	1.17442	-4.16667
17_43134805_T_G	rs2175957	17	43134805	T	G	0.0106	1.01112	0.994036	1.02775	0.3312	11	rs2175957	0.2201	17	43134805	T	G	0.6688	0.989	0.973	1.006	-0.0106	0.0086	85934	401577	17	43134805	17	43134805	*	rs2175957	K	41286822	rs2175957	T	G	0.6752	0.0073	0.0018	6.6e-05	692261	41286822	43134805	17	43134805	17	43134805	*	K	1.23256	4.05556
17_43138657_G_C	rs2292595	17	43138657	G	C	0.0102	1.01	0.993	1.027	0.3303	5	rs2292595	0.2386	17	43138657	C	G	0.3303	1.01	0.993	1.027	0.0102	0.0086	85934	401577	17	43138657	17	43138657	*	rs2292595	S	41290674	rs2292595	C	G	0.324	-0.0075	0.0018	4.7e-05	692556	41290674	43138657	17	43138657	17	43138657	*	S	1.18605	-4.16667
17_43139936_C_G	rs11657835	17	43139936	C	G	0.0097	1.0101	0.993049	1.02669	0.3293	6	rs11657835	0.2618	17	43139936	C	G	0.6707	0.99	0.974	1.007	-0.0097	0.0086	85934	401577	17	43139936	17	43139936	*	rs11657835	S	41291953	rs11657835	C	G	0.6766	0.0078	0.0019	3.9e-05	638246	41291953	43139936	17	43139936	17	43139936	*	S	1.12791	4.10526
17_43140722_G_A	rs11658754	17	43140722	G	A	0.0101	1.01	0.993	1.027	0.3303	10	rs11658754	0.2387	17	43140722	A	G	0.3303	1.01	0.993	1.027	0.0101	0.0086	85934	401577	17	43140722	17	43140722	*	rs11658754	R	41292739	rs11658754	A	G	0.324	-0.0075	0.0018	4.6e-05	692556	41292739	43140722	17	43140722	17	43140722	*	R	1.17442	-4.16667
17_43145635_A_C	rs7223062	17	43145635	A	C	0.0115	1.01112	0.995025	1.02881	0.3416	11	rs7223062	0.1776	17	43145635	A	C	0.6584	0.989	0.972	1.005	-0.0115	0.0086	85934	401577	17	43145635	17	43145635	*	rs7223062	M	41297652	rs7223062	A	C	0.6673	0.0071	0.0018	0.00012	691357	41297652	43145635	17	43145635	17	43145635	*	M	1.33721	3.94444
17_43148782_C_A	rs11079056	17	43148782	C	A	0.0101	1.01	0.993	1.027	0.3303	10	rs11079056	0.2428	17	43148782	A	C	0.3303	1.01	0.993	1.027	0.0101	0.0086	85934	401577	17	43148782	17	43148782	*	rs11079056	M	41300799	rs11079056	A	C	0.3242	-0.0074	0.0018	5.3e-05	692366	41300799	43148782	17	43148782	17	43148782	*	M	1.17442	-4.11111
17_43155084_T_C	rs4793213	17	43155084	T	C	0.0047	1.00503	0.986193	1.02354	0.2518	11	rs4793213	0.6156	17	43155084	T	C	0.7482	0.995	0.977	1.014	-0.0047	0.0094	85934	401577	17	43155084	17	43155084	*	rs4793213	Y	41307101	rs4793213	T	C	0.7537	0.0078	0.002	8.8e-05	692374	41307101	43155084	17	43155084	17	43155084	*	Y	0.5	3.9
17_43158478_T_C	rs1973646	17	43158478	T	C	0.0096	1.0101	0.993049	1.02669	0.3292	11	rs1973646	0.2676	17	43158478	T	C	0.6708	0.99	0.974	1.007	-0.0096	0.0086	85934	401577	17	43158478	17	43158478	*	rs1973646	Y	41310495	rs1973646	T	C	0.6762	0.0075	0.0018	4.8e-05	692182	41310495	43158478	17	43158478	17	43158478	*	Y	1.11628	4.16667
17_43175604_A_G	rs2271573	17	43175604	A	G	0.0102	1.0101	0.993049	1.02775	0.3324	11	rs2271573	0.2376	17	43175604	A	G	0.6676	0.99	0.973	1.007	-0.0102	0.0086	85934	401577	17	43175604	17	43175604	*	rs2271573	R	41327621	rs2271573	A	G	0.6731	0.0074	0.0018	5.3e-05	692206	41327621	43175604	17	43175604	17	43175604	*	R	1.18605	4.11111
17_43176078_A_G	rs4239149	17	43176078	A	G	-0.011	0.98912	0.972763	1.00604	0.6431	11	rs4239149	0.2005	17	43176078	A	G	0.3569	1.011	0.994	1.028	0.011	0.0086	85934	401577	17	43176078	17	43176078	*	rs4239149	R	41328095	rs4239149	A	G	0.3395	-0.0069	0.0018	0.00018	690908	41328095	43176078	17	43176078	17	43176078	*	R	-1.27907	-3.83333
17_43178007_T_C	rs11657883	17	43178007	T	C	0.0102	1.0101	0.993049	1.02775	0.3322	11	rs11657883	0.2366	17	43178007	T	C	0.6678	0.99	0.973	1.007	-0.0102	0.0086	85934	401577	17	43178007	17	43178007	*	rs11657883	Y	41330024	rs11657883	T	C	0.6728	0.0074	0.0018	5.6e-05	692285	41330024	43178007	17	43178007	17	43178007	*	Y	1.18605	4.11111
17_43179289_C_T	rs11653460	17	43179289	C	T	0.0106	1.011	0.994	1.028	0.3328	10	rs11653460	0.2163	17	43179289	T	C	0.3328	1.011	0.994	1.028	0.0106	0.0086	85934	401577	17	43179289	17	43179289	*	rs11653460	Y	41331306	rs11653460	T	C	0.3276	-0.0074	0.0018	5.4e-05	692337	41331306	43179289	17	43179289	17	43179289	*	Y	1.23256	-4.11111
17_43179443_G_A	rs11653231	17	43179443	G	A	0.0106	1.011	0.994	1.028	0.3333	10	rs11653231	0.2162	17	43179443	A	G	0.3333	1.011	0.994	1.028	0.0106	0.0086	85934	401577	17	43179443	17	43179443	*	rs11653231	R	41331460	rs11653231	A	G	0.3281	-0.0073	0.0018	6.6e-05	692137	41331460	43179443	17	43179443	17	43179443	*	R	1.23256	-4.05556
17_43179580_T_C	rs11650913	17	43179580	T	C	0.0106	1.01112	0.994036	1.02775	0.3328	11	rs11650913	0.219	17	43179580	T	C	0.6672	0.989	0.973	1.006	-0.0106	0.0086	85934	401577	17	43179580	17	43179580	*	rs11650913	Y	41331597	rs11650913	T	C	0.6723	0.0074	0.0018	5.4e-05	692440	41331597	43179580	17	43179580	17	43179580	*	Y	1.23256	4.11111
17_43179799_C_T	rs12936831	17	43179799	C	T	0.0107	1.011	0.994	1.028	0.3328	10	rs12936831	0.2139	17	43179799	T	C	0.3328	1.011	0.994	1.028	0.0107	0.0086	85934	401577	17	43179799	17	43179799	*	rs12936831	Y	41331816	rs12936831	T	C	0.3287	-0.0074	0.0018	5.8e-05	692423	41331816	43179799	17	43179799	17	43179799	*	Y	1.24419	-4.11111
17_43180313_T_C	rs1399323	17	43180313	T	C	0.0106	1.01112	0.994036	1.02775	0.3333	11	rs1399323	0.2155	17	43180313	T	C	0.6667	0.989	0.973	1.006	-0.0106	0.0086	85934	401577	17	43180313	17	43180313	*	rs1399323	Y	41332330	rs1399323	T	C	0.6725	0.0074	0.0018	5.6e-05	692449	41332330	43180313	17	43180313	17	43180313	*	Y	1.23256	4.11111
17_43189967_A_G	rs8070085	17	43189967	A	G	0.0109	1.01112	0.994036	1.02775	0.3333	11	rs8070085	0.2034	17	43189967	A	G	0.6667	0.989	0.973	1.006	-0.0109	0.0086	85934	401577	17	43189967	17	43189967	*	rs8070085	R	41341984	rs8070085	A	G	0.6725	0.0074	0.0018	5.5e-05	692344	41341984	43189967	17	43189967	17	43189967	*	R	1.26744	4.11111
17_43201393_A_G	rs17599948	17	43201393	A	G	0.0055	1.00503	0.984252	1.02669	0.1701	11	rs17599948	0.6143	17	43201393	A	G	0.8299	0.995	0.974	1.016	-0.0055	0.0108	85934	401577	17	43201393	17	43201393	*	rs17599948	R	41353410	rs17599948	A	G	0.8331	0.013	0.0022	4.6e-09	781803	41353410	43201393	17	43201393	17	43201393	*	R	0.509259	5.90909
17_43219824_A_G	rs13851	17	43219824	A	G	0.0104	1.0101	0.994036	1.02775	0.3325	11	rs13851	0.2267	17	43219824	A	G	0.6675	0.99	0.973	1.006	-0.0104	0.0086	85934	401577	17	43219824	17	43219824	*	rs13851	R	41371844	rs13851	A	G	0.6731	0.0075	0.0018	4.4e-05	692182	41371844	43219824	17	43219824	17	43219824	*	R	1.2093	4.16667
17_43338154_A_G	rs4520874	17	43338154	A	G	0.0121	1.01215	0.995025	1.02987	0.3338	11	rs4520874	0.1587	17	43338154	A	G	0.6662	0.988	0.971	1.005	-0.0121	0.0086	85934	401577	17	43338154	17	43338154	*	rs4520874	R	41415522	rs4520874	A	G	0.6726	0.0074	0.0018	5.1e-05	692095	41415522	43338154	17	43338154	17	43338154	*	R	1.40698	4.11111
17_43340966_A_G	rs4793229	17	43340966	A	G	0.0121	1.01215	0.995025	1.02987	0.3339	11	rs4793229	0.1589	17	43340966	A	G	0.6661	0.988	0.971	1.005	-0.0121	0.0086	85934	401577	17	43340966	17	43340966	*	rs4793229	R	41418334	rs4793229	A	G	0.6726	0.0074	0.0018	5.6e-05	692397	41418334	43340966	17	43340966	17	43340966	*	R	1.40698	4.11111
17_43346733_C_A	rs9646416	17	43346733	C	A	0.0122	1.012	0.995	1.029	0.3339	10	rs9646416	0.1544	17	43346733	A	C	0.3339	1.012	0.995	1.029	0.0122	0.0086	85934	401577	17	43346733	17	43346733	*	rs9646416	M	41424101	rs9646416	A	C	0.3275	-0.0075	0.0018	5.1e-05	690932	41424101	43346733	17	43346733	17	43346733	*	M	1.4186	-4.16667
17_43346885_G_A	rs9646417	17	43346885	G	A	0.0116	1.012	0.995	1.029	0.3333	10	rs9646417	0.1785	17	43346885	A	G	0.3333	1.012	0.995	1.029	0.0116	0.0086	85934	401577	17	43346885	17	43346885	*	rs9646417	R	41424253	rs9646417	A	G	0.3272	-0.0074	0.0018	5.4e-05	691080	41424253	43346885	17	43346885	17	43346885	*	R	1.34884	-4.11111
17_43347197_G_A	rs1545764	17	43347197	G	A	0.0115	1.012	0.995	1.029	0.3328	10	rs1545764	0.1812	17	43347197	A	G	0.3328	1.012	0.995	1.029	0.0115	0.0086	85934	401577	17	43347197	17	43347197	*	rs1545764	R	41424565	rs1545764	A	G	0.3271	-0.0074	0.0018	5.6e-05	692190	41424565	43347197	17	43347197	17	43347197	*	R	1.33721	-4.11111
17_43348533_A_G	rs9646418	17	43348533	A	G	0.0127	1.01317	0.996016	1.02987	0.3424	11	rs9646418	0.1377	17	43348533	A	G	0.6576	0.987	0.971	1.004	-0.0127	0.0086	85934	401577	17	43348533	17	43348533	*	rs9646418	R	41425901	rs9646418	A	G	0.6693	0.0074	0.0018	5.9e-05	691979	41425901	43348533	17	43348533	17	43348533	*	R	1.47674	4.11111
17_43348789_A_G	rs9646413	17	43348789	A	G	0.0132	1.01317	0.996016	1.03093	0.3399	11	rs9646413	0.1228	17	43348789	A	G	0.6601	0.987	0.97	1.004	-0.0132	0.0086	85934	401577	17	43348789	17	43348789	*	rs9646413	R	41426157	rs9646413	A	G	0.6731	0.0074	0.0018	5.6e-05	692092	41426157	43348789	17	43348789	17	43348789	*	R	1.53488	4.11111
17_43350693_T_C	rs11651341	17	43350693	T	C	0.0122	1.01215	0.995025	1.02987	0.3344	11	rs11651341	0.1549	17	43350693	T	C	0.6656	0.988	0.971	1.005	-0.0122	0.0086	85934	401577	17	43350693	17	43350693	*	rs11651341	Y	41428061	rs11651341	T	C	0.6721	0.0075	0.0018	4.8e-05	692345	41428061	43350693	17	43350693	17	43350693	*	Y	1.4186	4.16667
17_43354440_A_G	rs4534897	17	43354440	A	G	0.0123	1.01215	0.995025	1.02987	0.3344	11	rs4534897	0.1535	17	43354440	A	G	0.6656	0.988	0.971	1.005	-0.0123	0.0086	85934	401577	17	43354440	17	43354440	*	rs4534897	R	41431808	rs4534897	A	G	0.6724	0.0077	0.0018	3e-05	692263	41431808	43354440	17	43354440	17	43354440	*	R	1.43023	4.27778
17_43356292_G_T	rs4474733	17	43356292	G	T	0.0069	1.007	0.989	1.025	0.2552	10	rs4474733	0.4599	17	43356292	T	G	0.2552	1.007	0.989	1.025	0.0069	0.0093	85934	401577	17	43356292	17	43356292	*	rs4474733	K	41433660	rs4474733	T	G	0.2531	-0.0079	0.002	7e-05	692009	41433660	43356292	17	43356292	17	43356292	*	K	0.741935	-3.95
17_43358815_A_G	rs4793234	17	43358815	A	G	0.0123	1.01215	0.995025	1.02987	0.3341	11	rs4793234	0.1515	17	43358815	A	G	0.6659	0.988	0.971	1.005	-0.0123	0.0086	85934	401577	17	43358815	17	43358815	*	rs4793234	R	41436183	rs4793234	A	G	0.6718	0.0074	0.0019	6.9e-05	682097	41436183	43358815	17	43358815	17	43358815	*	R	1.43023	3.89474
17_43365383_A_G	rs11657004	17	43365383	A	G	0.0129	1.01317	0.996016	1.02987	0.3409	11	rs11657004	0.1321	17	43365383	A	G	0.6591	0.987	0.971	1.004	-0.0129	0.0086	85934	401577	17	43365383	17	43365383	*	rs11657004	R	41442751	rs11657004	A	G	0.6687	0.007	0.0019	0.00017	682382	41442751	43365383	17	43365383	17	43365383	*	R	1.5	3.68421
17_43367068_C_G	rs11654307	17	43367068	C	G	0.0117	1.01215	0.990099	1.03413	0.1699	6	rs11654307	0.2815	17	43367068	C	G	0.8301	0.988	0.967	1.01	-0.0117	0.0109	85934	401577	17	43367068	17	43367068	*	rs11654307	B	41444436	rs11654307	C	G	0.8346	0.0126	0.0024	9.2e-08	683460	41444436	43367068	17	43367068	17	43367068	*	B	1.07339	5.25
17_43367777_G_A	rs9912203	17	43367777	G	A	0.013	1.013	0.996	1.03	0.3419	10	rs9912203	0.1284	17	43367777	A	G	0.3419	1.013	0.996	1.03	0.013	0.0085	85934	401577	17	43367777	17	43367777	*	rs9912203	R	41445145	rs9912203	A	G	0.3302	-0.0068	0.0019	0.00023	682354	41445145	43367777	17	43367777	17	43367777	*	R	1.52941	-3.57895
17_43371312_G_A	rs11656940	17	43371312	G	A	0.054	1.055	1.003	1.11	0.0261	10	rs11656940	0.03701	17	43371312	A	G	0.0261	1.055	1.003	1.11	0.054	0.0259	85665	400902	17	43371312	17	43371312	*	rs11656940	R	41448680	rs11656940	A	G	0.02602	-0.0186	0.0049	0.00016	781339	41448680	43371312	17	43371312	17	43371312	*	R	2.08494	-3.79592
17_43387072_A_C	rs16940410	17	43387072	A	C	0.0146	1.0142	0.994036	1.03627	0.174	11	rs16940410	0.1739	17	43387072	A	C	0.826	0.986	0.965	1.006	-0.0146	0.0107	85934	401577	17	43387072	17	43387072	*	rs16940410	M	41464440	rs16940410	A	C	0.8257	0.0096	0.0023	3.2e-05	688571	41464440	43387072	17	43387072	17	43387072	*	M	1.36449	4.17391
17_43397711_C_T	rs12450913	17	43397711	C	T	0.0186	1.019	1	1.038	0.2407	10	rs12450913	0.05109	17	43397711	T	C	0.2407	1.019	1	1.038	0.0186	0.0095	85934	401577	17	43397711	17	43397711	*	rs12450913	Y	41475079	rs12450913	T	C	0.2341	-0.0069	0.0019	0.00036	795022	41475079	43397711	17	43397711	17	43397711	*	Y	1.95789	-3.63158
17_43398575_T_C	rs1871338	17	43398575	T	C	0.018	1.01833	0.999001	1.03734	0.2404	11	rs1871338	0.05903	17	43398575	T	C	0.7596	0.982	0.964	1.001	-0.018	0.0095	85934	401577	17	43398575	17	43398575	*	rs1871338	Y	41475943	rs1871338	T	C	0.766	0.0068	0.0019	0.00045	795253	41475943	43398575	17	43398575	17	43398575	*	Y	1.89474	3.57895
17_43398890_T_C	rs749475	17	43398890	T	C	-0.0055	0.994036	0.977517	1.01112	0.3238	11	rs749475	0.5251	17	43398890	T	C	0.6762	1.006	0.989	1.023	0.0055	0.0087	85934	401577	17	43398890	17	43398890	*	rs749475	Y	41476258	rs749475	T	C	0.6742	-0.009	0.0018	9.9e-07	685651	41476258	43398890	17	43398890	17	43398890	*	Y	-0.632184	-5
17_43401087_C_T	rs12946015	17	43401087	C	T	-0.0063	0.994	0.977	1.011	0.3225	10	rs12946015	0.4705	17	43401087	T	C	0.3225	0.994	0.977	1.011	-0.0063	0.0087	85934	401577	17	43401087	17	43401087	*	rs12946015	Y	41478455	rs12946015	T	C	0.3258	0.0088	0.0019	3.2e-06	637540	41478455	43401087	17	43401087	17	43401087	*	Y	-0.724138	4.63158
17_43412478_T_C	rs8068261	17	43412478	T	C	-0.0086	0.99108	0.97561	1.00806	0.3772	11	rs8068261	0.302	17	43412478	T	C	0.6228	1.009	0.992	1.025	0.0086	0.0084	85934	401577	17	43412478	17	43412478	*	rs8068261	Y	41489846	rs8068261	T	C	0.6194	-0.009	0.0018	3.5e-07	688849	41489846	43412478	17	43412478	17	43412478	*	Y	-1.02381	-5
17_43412793_T_C	rs8068764	17	43412793	T	C	-0.008	0.992063	0.97561	1.00806	0.3776	11	rs8068764	0.3364	17	43412793	T	C	0.6224	1.008	0.992	1.025	0.008	0.0084	85934	401577	17	43412793	17	43412793	*	rs8068764	Y	41490161	rs8068764	T	C	0.6197	-0.0091	0.0018	3.2e-07	688682	41490161	43412793	17	43412793	17	43412793	*	Y	-0.952381	-5.05556
17_43418055_A_G	rs11079338	17	43418055	A	G	-0.0084	0.992063	0.97561	1.00806	0.363	11	rs11079338	0.3183	17	43418055	A	G	0.637	1.008	0.992	1.025	0.0084	0.0085	85934	401577	17	43418055	17	43418055	*	rs11079338	R	41495423	rs11079338	A	G	0.631	-0.0095	0.0018	9.1e-08	687477	41495423	43418055	17	43418055	17	43418055	*	R	-0.988235	-5.27778
17_43420819_A_C	rs12940208	17	43420819	A	C	-0.0086	0.99108	0.974659	1.00806	0.3615	11	rs12940208	0.308	17	43420819	A	C	0.6385	1.009	0.992	1.026	0.0086	0.0085	85934	401577	17	43420819	17	43420819	*	rs12940208	M	41498187	rs12940208	A	C	0.6313	-0.0093	0.0018	2.4e-07	681356	41498187	43420819	17	43420819	17	43420819	*	M	-1.01176	-5.16667
17_43423927_C_T	rs7215223	17	43423927	C	T	-0.0023	0.998	0.982	1.014	0.3822	10	rs7215223	0.7864	17	43423927	T	C	0.3822	0.998	0.982	1.014	-0.0023	0.0083	85934	401577	17	43423927	17	43423927	*	rs7215223	H	41501295	rs7215223	T	C	0.3822	0.0081	0.0018	5.4e-06	689266	41501295	43423927	17	43423927	17	43423927	*	H	-0.277108	4.5
17_43431438_T_G	rs11079380	17	43431438	T	G	-0.0017	0.998004	0.982318	1.01523	0.3749	11	rs11079380	0.8391	17	43431438	T	G	0.6251	1.002	0.985	1.018	0.0017	0.0084	85934	401577	17	43431438	17	43431438	*	rs11079380	K	41508806	rs11079380	T	G	0.6207	-0.0076	0.0017	7.9e-06	773544	41508806	43431438	17	43431438	17	43431438	*	K	-0.202381	-4.47059
17_43433482_A_G	rs11079387	17	43433482	A	G	-0.0019	0.998004	0.981354	1.0142	0.3781	11	rs11079387	0.817	17	43433482	A	G	0.6219	1.002	0.986	1.019	0.0019	0.0084	85934	401577	17	43433482	17	43433482	*	rs11079387	R	41510850	rs11079387	A	G	0.6198	-0.0082	0.0018	5.2e-06	687662	41510850	43433482	17	43433482	17	43433482	*	R	-0.22619	-4.55556
17_43435016_C_G	rs16970739	17	43435016	C	G	-0.0027	0.997009	0.981354	1.0142	0.3748	6	rs16970739	0.752	17	43435016	C	G	0.6252	1.003	0.986	1.019	0.0027	0.0084	85934	401577	17	43435016	17	43435016	*	rs16970739	V	41512384	rs16970739	C	G	0.6227	-0.0081	0.0018	7.3e-06	687029	41512384	43435016	17	43435016	17	43435016	*	V	-0.321429	-4.5
17_43444298_T_G	rs1984518	17	43444298	T	G	-0.0044	0.996016	0.979432	1.01215	0.4124	11	rs1984518	0.5959	17	43444298	T	G	0.5876	1.004	0.988	1.021	0.0044	0.0082	85934	401577	17	43444298	17	43444298	*	rs1984518	K	41521666	rs1984518	T	G	0.5845	-0.0087	0.0018	1e-06	677226	41521666	43444298	17	43444298	17	43444298	*	K	-0.536585	-4.83333
17_43449158_A_G	rs732508	17	43449158	A	G	0.0052	1.00503	0.988142	1.02249	0.3528	11	rs732508	0.5403	17	43449158	A	G	0.6472	0.995	0.978	1.012	-0.0052	0.0085	85934	401577	17	43449158	17	43449158	*	rs732508	R	41526526	rs732508	A	G	0.6451	-0.0076	0.0017	9.8e-06	781970	41526526	43449158	17	43449158	17	43449158	*	R	0.611765	-4.47059
17_43455779_C_T	rs4632174	17	43455779	C	T	-0.0051	0.995	0.972	1.019	0.8626	10	rs4632174	0.6749	17	43455779	T	C	0.8626	0.995	0.972	1.019	-0.0051	0.0121	85934	401577	17	43455779	17	43455779	*	rs4632174	Y	41533147	rs4632174	T	C	0.872	0.0125	0.0025	7.9e-07	688504	41533147	43455779	17	43455779	17	43455779	*	Y	-0.421488	5
17_43461415_A_G	rs12601607	17	43461415	A	G	-0.0047	0.995025	0.976562	1.0142	0.2443	11	rs12601607	0.6213	17	43461415	A	G	0.7557	1.005	0.986	1.024	0.0047	0.0095	85934	401577	17	43461415	17	43461415	*	rs12601607	R	41538783	rs12601607	A	G	0.7563	-0.0075	0.002	0.00025	685129	41538783	43461415	17	43461415	17	43461415	*	R	-0.494737	-3.75
17_43461471_G_C	rs12603131	17	43461471	G	C	-0.0046	0.995	0.977	1.014	0.2441	5	rs12603131	0.6264	17	43461471	C	G	0.2441	0.995	0.977	1.014	-0.0046	0.0095	85934	401577	17	43461471	17	43461471	*	rs12603131	S	41538839	rs12603131	C	G	0.2437	0.0075	0.002	0.00025	685174	41538839	43461471	17	43461471	17	43461471	*	S	-0.484211	3.75
17_43463276_G_A	rs7220615	17	43463276	G	A	-0.0036	0.996	0.978	1.015	0.2485	10	rs7220615	0.6988	17	43463276	A	G	0.2485	0.996	0.978	1.015	-0.0036	0.0094	85934	401577	17	43463276	17	43463276	*	rs7220615	R	41540644	rs7220615	A	G	0.2453	0.0074	0.002	0.00024	685130	41540644	43463276	17	43463276	17	43463276	*	R	-0.382979	3.7
17_43468920_G_T	rs12601849	17	43468920	G	T	-0.0054	0.995	0.976	1.013	0.2481	10	rs12601849	0.5641	17	43468920	T	G	0.2481	0.995	0.976	1.013	-0.0054	0.0094	85934	401577	17	43468920	17	43468920	*	rs12601849	K	41546288	rs12601849	T	G	0.245	0.0074	0.002	0.00026	684856	41546288	43468920	17	43468920	17	43468920	*	K	-0.574468	3.7
17_43478106_A_G	rs9905358	17	43478106	A	G	-0.007	0.993049	0.974659	1.01112	0.2469	11	rs9905358	0.4541	17	43478106	A	G	0.7531	1.007	0.989	1.026	0.007	0.0094	85934	401577	17	43478106	17	43478106	*	rs9905358	R	41555474	rs9905358	A	G	0.7531	-0.0071	0.002	0.00043	681431	41555474	43478106	17	43478106	17	43478106	*	R	-0.744681	-3.55
17_43480606_G_A	rs9903373	17	43480606	G	A	-0.0073	0.993	0.975	1.011	0.248	10	rs9903373	0.4356	17	43480606	A	G	0.248	0.993	0.975	1.011	-0.0073	0.0094	85934	401577	17	43480606	17	43480606	*	rs9903373	R	41557974	rs9903373	A	G	0.2478	0.0072	0.002	0.00038	688652	41557974	43480606	17	43480606	17	43480606	*	R	-0.776596	3.6
17_43482417_A_G	rs3809751	17	43482417	A	G	-0.0062	0.994036	0.97561	1.01215	0.2466	11	rs3809751	0.5087	17	43482417	A	G	0.7534	1.006	0.988	1.025	0.0062	0.0094	85934	401577	17	43482417	17	43482417	*	rs3809751	R	41559785	rs3809751	A	G	0.7525	-0.0073	0.002	0.00031	690574	41559785	43482417	17	43482417	17	43482417	*	R	-0.659574	-3.65
17_43485105_T_G	rs9898065	17	43485105	T	G	-0.0064	0.994036	0.97561	1.01215	0.2488	11	rs9898065	0.4963	17	43485105	T	G	0.7512	1.006	0.988	1.025	0.0064	0.0094	85934	401577	17	43485105	17	43485105	*	rs9898065	K	41562473	rs9898065	T	G	0.7518	-0.0071	0.002	0.00034	692559	41562473	43485105	17	43485105	17	43485105	*	K	-0.680851	-3.55
17_43485174_T_G	rs9898286	17	43485174	T	G	-0.0066	0.993049	0.97561	1.01215	0.2463	11	rs9898286	0.4825	17	43485174	T	G	0.7537	1.007	0.988	1.025	0.0066	0.0094	85934	401577	17	43485174	17	43485174	*	rs9898286	K	41562542	rs9898286	T	G	0.7527	-0.0073	0.002	0.00023	692540	41562542	43485174	17	43485174	17	43485174	*	K	-0.702128	-3.65
17_43485783_G_A	rs1382685	17	43485783	G	A	-0.0064	0.994	0.975	1.012	0.2469	10	rs1382685	0.4965	17	43485783	A	G	0.2469	0.994	0.975	1.012	-0.0064	0.0094	85934	401577	17	43485783	17	43485783	*	rs1382685	R	41563151	rs1382685	A	G	0.2475	0.0072	0.002	0.00033	692098	41563151	43485783	17	43485783	17	43485783	*	R	-0.680851	3.6
17_43491657_C_T	rs2127224	17	43491657	C	T	-0.0066	0.993	0.975	1.012	0.2468	10	rs2127224	0.4839	17	43491657	T	C	0.2468	0.993	0.975	1.012	-0.0066	0.0094	85934	401577	17	43491657	17	43491657	*	rs2127224	Y	41569025	rs2127224	T	C	0.2477	0.0073	0.002	0.00026	692530	41569025	43491657	17	43491657	17	43491657	*	Y	-0.702128	3.65
17_43493059_T_C	rs2279191	17	43493059	T	C	-0.007	0.993049	0.974659	1.01112	0.2473	11	rs2279191	0.4543	17	43493059	T	C	0.7527	1.007	0.989	1.026	0.007	0.0094	85934	401577	17	43493059	17	43493059	*	rs2279191	Y	41570427	rs2279191	T	C	0.7514	-0.0073	0.002	0.00027	692524	41570427	43493059	17	43493059	17	43493059	*	Y	-0.744681	-3.65
17_43496362_T_C	rs12602059	17	43496362	T	C	-0.0065	0.993049	0.97561	1.01215	0.2466	11	rs12602059	0.489	17	43496362	T	C	0.7534	1.007	0.988	1.025	0.0065	0.0094	85934	401577	17	43496362	17	43496362	*	rs12602059	Y	41573730	rs12602059	T	C	0.751	-0.0072	0.002	0.00033	692282	41573730	43496362	17	43496362	17	43496362	*	Y	-0.691489	-3.6
17_43496938_T_A	rs9894910	17	43496938	T	A	-0.0064	0.994	0.975	1.012	0.2466	5	rs9894910	0.4925	17	43496938	A	T	0.2466	0.994	0.975	1.012	-0.0064	0.0094	85934	401577	17	43496938	17	43496938	*	rs9894910	W	41574306	rs9894910	A	T	0.2472	0.0073	0.002	0.00024	692539	41574306	43496938	17	43496938	17	43496938	*	W	-0.680851	3.65
17_43498140_G_T	rs9891112	17	43498140	G	T	-0.0065	0.994	0.975	1.012	0.2468	10	rs9891112	0.486	17	43498140	T	G	0.2468	0.994	0.975	1.012	-0.0065	0.0094	85934	401577	17	43498140	17	43498140	*	rs9891112	K	41575508	rs9891112	T	G	0.2478	0.007	0.002	0.00046	686672	41575508	43498140	17	43498140	17	43498140	*	K	-0.691489	3.5
17_43500629_G_A	rs9894264	17	43500629	G	A	-0.0064	0.994	0.975	1.012	0.2466	10	rs9894264	0.4962	17	43500629	A	G	0.2466	0.994	0.975	1.012	-0.0064	0.0094	85934	401577	17	43500629	17	43500629	*	rs9894264	R	41577997	rs9894264	A	G	0.2473	0.0073	0.002	0.00023	692540	41577997	43500629	17	43500629	17	43500629	*	R	-0.680851	3.65
17_43503523_T_G	rs9901586	17	43503523	T	G	-0.0065	0.993049	0.97561	1.01215	0.2485	11	rs9901586	0.4871	17	43503523	T	G	0.7515	1.007	0.988	1.025	0.0065	0.0094	85934	401577	17	43503523	17	43503523	*	rs9901586	K	41580891	rs9901586	T	G	0.7511	-0.0073	0.002	0.00027	692002	41580891	43503523	17	43503523	17	43503523	*	K	-0.691489	-3.65
17_43510523_A_G	rs9908030	17	43510523	A	G	-0.0075	0.992063	0.974659	1.01112	0.2496	11	rs9908030	0.4245	17	43510523	A	G	0.7504	1.008	0.989	1.026	0.0075	0.0094	85934	401577	17	43510523	17	43510523	*	rs9908030	R	41587891	rs9908030	A	G	0.7516	-0.0076	0.0022	0.00049	527118	41587891	43510523	17	43510523	17	43510523	*	R	-0.797872	-3.45455
17_43516800_G_A	rs9895324	17	43516800	G	A	-0.0077	0.992	0.974	1.011	0.2497	10	rs9895324	0.4118	17	43516800	A	G	0.2497	0.992	0.974	1.011	-0.0077	0.0094	85934	401577	17	43516800	17	43516800	*	rs9895324	R	41594168	rs9895324	A	G	0.2485	0.0077	0.002	0.00012	688138	41594168	43516800	17	43516800	17	43516800	*	R	-0.819149	3.85
17_43521572_T_C	rs2271957	17	43521572	T	C	-0.0076	0.992063	0.974659	1.01112	0.2528	11	rs2271957	0.4159	17	43521572	T	C	0.7472	1.008	0.989	1.026	0.0076	0.0093	85934	401577	17	43521572	17	43521572	*	rs2271957	Y	41598940	rs2271957	T	C	0.7479	-0.0076	0.002	0.00014	690333	41598940	43521572	17	43521572	17	43521572	*	Y	-0.817204	-3.8
17_43522015_G_A	rs2271958	17	43522015	G	A	-0.0075	0.993	0.974	1.011	0.2498	10	rs2271958	0.4238	17	43522015	A	G	0.2498	0.993	0.974	1.011	-0.0075	0.0094	85934	401577	17	43522015	17	43522015	*	rs2271958	R	41599383	rs2271958	A	G	0.2485	0.0076	0.002	0.00014	690311	41599383	43522015	17	43522015	17	43522015	*	R	-0.797872	3.8
17_43523432_T_C	rs9892162	17	43523432	T	C	-0.0075	0.992063	0.974659	1.01112	0.2497	11	rs9892162	0.4228	17	43523432	T	C	0.7503	1.008	0.989	1.026	0.0075	0.0094	85934	401577	17	43523432	17	43523432	*	rs9892162	Y	41600800	rs9892162	T	C	0.7519	-0.0077	0.002	0.00012	690413	41600800	43523432	17	43523432	17	43523432	*	Y	-0.797872	-3.85
17_43524543_A_G	rs3179927	17	43524543	A	G	-0.0079	0.992063	0.974659	1.0101	0.2528	11	rs3179927	0.3999	17	43524543	A	G	0.7472	1.008	0.99	1.026	0.0079	0.0093	85934	401577	17	43524543	17	43524543	*	rs3179927	R	41601911	rs3179927	A	G	0.7488	-0.0076	0.002	0.00013	690286	41601911	43524543	17	43524543	17	43524543	*	R	-0.849462	-3.8
17_43525793_T_C	rs9908559	17	43525793	T	C	-0.0075	0.992063	0.974659	1.01112	0.2496	11	rs9908559	0.423	17	43525793	T	C	0.7504	1.008	0.989	1.026	0.0075	0.0094	85934	401577	17	43525793	17	43525793	*	rs9908559	Y	41603161	rs9908559	T	C	0.7518	-0.0077	0.002	0.00013	690228	41603161	43525793	17	43525793	17	43525793	*	Y	-0.797872	-3.85
17_43526514_T_C	rs9915640	17	43526514	T	C	-0.0079	0.992063	0.974659	1.0101	0.2532	11	rs9915640	0.3982	17	43526514	T	C	0.7468	1.008	0.99	1.026	0.0079	0.0093	85934	401577	17	43526514	17	43526514	*	rs9915640	Y	41603882	rs9915640	T	C	0.7479	-0.0075	0.002	0.00019	684289	41603882	43526514	17	43526514	17	43526514	*	Y	-0.849462	-3.75
17_43533030_C_T	rs2242598	17	43533030	C	T	-0.0079	0.992	0.974	1.011	0.2466	10	rs2242598	0.4031	17	43533030	T	C	0.2466	0.992	0.974	1.011	-0.0079	0.0094	85934	401577	17	43533030	17	43533030	*	rs2242598	Y	41610398	rs2242598	T	C	0.2473	0.0074	0.002	0.00024	692046	41610398	43533030	17	43533030	17	43533030	*	Y	-0.840426	3.7
17_43538462_T_C	rs12948043	17	43538462	T	C	-0.0088	0.99108	0.972763	1.0101	0.252	11	rs12948043	0.3472	17	43538462	T	C	0.748	1.009	0.99	1.028	0.0088	0.0094	85934	401577	17	43538462	17	43538462	*	rs12948043	Y	41615830	rs12948043	T	C	0.7489	-0.0079	0.002	7.3e-05	689889	41615830	43538462	17	43538462	17	43538462	*	Y	-0.93617	-3.95
17_43542667_C_G	rs9912927	17	43542667	C	G	-0.0177	0.982318	0.965251	1	0.3059	6	rs9912927	0.04477	17	43542667	C	G	0.6941	1.018	1	1.036	0.0177	0.0088	85934	401577	17	43542667	17	43542667	*	rs9912927	S	41620035	rs9912927	C	G	0.6908	-0.008	0.0019	1.8e-05	692303	41620035	43542667	17	43542667	17	43542667	*	S	-2.01136	-4.21053
17_43544631_G_A	rs2293015	17	43544631	G	A	-0.0189	0.981	0.964	0.998	0.3065	10	rs2293015	0.03218	17	43544631	A	G	0.3065	0.981	0.964	0.998	-0.0189	0.0088	85934	401577	17	43544631	17	43544631	*	rs2293015	R	41621999	rs2293015	A	G	0.3098	0.0079	0.0019	2.3e-05	692429	41621999	43544631	17	43544631	17	43544631	*	R	-2.14773	4.15789
17_43550924_T_C	rs12603053	17	43550924	T	C	-0.0182	0.982318	0.965251	0.999001	0.3067	11	rs12603053	0.03819	17	43550924	T	C	0.6933	1.018	1.001	1.036	0.0182	0.0088	85934	401577	17	43550924	17	43550924	*	rs12603053	Y	41628292	rs12603053	T	C	0.6893	-0.0082	0.0019	1.2e-05	692180	41628292	43550924	17	43550924	17	43550924	*	Y	-2.06818	-4.31579
17_43553890_A_G	rs12103443	17	43553890	A	G	-0.0174	0.982318	0.966184	1	0.3081	11	rs12103443	0.048	17	43553890	A	G	0.6919	1.018	1	1.035	0.0174	0.0088	85934	401577	17	43553890	17	43553890	*	rs12103443	R	41631258	rs12103443	A	G	0.6898	-0.0082	0.0019	1e-05	692319	41631258	43553890	17	43553890	17	43553890	*	R	-1.97727	-4.31579
17_43558942_G_A	rs12103666	17	43558942	G	A	-0.016	0.984	0.967	1.001	0.3119	10	rs12103666	0.06694	17	43558942	A	G	0.3119	0.984	0.967	1.001	-0.016	0.0088	85934	401577	17	43558942	17	43558942	*	rs12103666	R	41636310	rs12103666	A	G	0.3103	0.0081	0.0019	1.5e-05	691872	41636310	43558942	17	43558942	17	43558942	*	R	-1.81818	4.26316
17_43558972_C_T	rs10853083	17	43558972	C	T	-0.0175	0.983	0.966	0.999	0.3323	10	rs10853083	0.0424	17	43558972	T	C	0.3323	0.983	0.966	0.999	-0.0175	0.0086	85934	401577	17	43558972	17	43558972	*	rs10853083	B	41636340	rs10853083	T	C	0.3328	0.0069	0.0018	0.00019	691103	41636340	43558972	17	43558972	17	43558972	*	B	-2.03488	3.83333
17_43562189_T_A	rs2343133	17	43562189	T	A	-0.0164	0.984	0.967	1.001	0.3119	5	rs2343133	0.06157	17	43562189	A	T	0.3119	0.984	0.967	1.001	-0.0164	0.0088	85934	401577	17	43562189	17	43562189	*	rs2343133	W	41639557	rs2343133	A	T	0.3155	0.0081	0.0019	1.5e-05	691171	41639557	43562189	17	43562189	17	43562189	*	W	-1.86364	4.26316
17_43565500_C_T	rs9899005	17	43565500	C	T	-0.0169	0.983	0.966	1	0.309	10	rs9899005	0.05486	17	43565500	T	C	0.309	0.983	0.966	1	-0.0169	0.0088	85934	401577	17	43565500	17	43565500	*	rs9899005	Y	41642868	rs9899005	T	C	0.3092	0.0081	0.0019	1.3e-05	691187	41642868	43565500	17	43565500	17	43565500	*	Y	-1.92045	4.26316
17_43572644_A_G	rs939357	17	43572644	A	G	-0.0162	0.984252	0.967118	1.001	0.3091	11	rs939357	0.06526	17	43572644	A	G	0.6909	1.016	0.999	1.034	0.0162	0.0088	85934	401577	17	43572644	17	43572644	*	rs939357	R	41650012	rs939357	A	G	0.6876	-0.008	0.0019	1.6e-05	692224	41650012	43572644	17	43572644	17	43572644	*	R	-1.84091	-4.21053
17_43574517_G_A	rs11650719	17	43574517	G	A	0.0039	1.004	0.982	1.027	0.1466	10	rs11650719	0.7333	17	43574517	A	G	0.1466	1.004	0.982	1.027	0.0039	0.0115	85934	401577	17	43574517	17	43574517	*	rs11650719	R	41651885	rs11650719	A	G	0.1431	-0.0122	0.0024	4.6e-07	690701	41651885	43574517	17	43574517	17	43574517	*	R	0.33913	-5.08333
17_43574708_T_C	rs4792997	17	43574708	T	C	0.0173	1.01729	1	1.0352	0.6694	11	rs4792997	0.04672	17	43574708	T	C	0.3306	0.983	0.966	1	-0.0173	0.0087	85934	401577	17	43574708	17	43574708	*	rs4792997	Y	41652076	rs4792997	T	C	0.3267	0.0082	0.0018	9.4e-06	690440	41652076	43574708	17	43574708	17	43574708	*	Y	1.98851	4.55556
17_43576072_T_G	rs12941944	17	43576072	T	G	0.004	1.00402	0.981354	1.02669	0.1464	11	rs12941944	0.7267	17	43576072	T	G	0.8536	0.996	0.974	1.019	-0.004	0.0115	85934	401577	17	43576072	17	43576072	*	rs12941944	K	41653440	rs12941944	T	G	0.8569	0.0124	0.0024	2.9e-07	690939	41653440	43576072	17	43576072	17	43576072	*	K	0.347826	5.16667
17_43580895_C_G	rs7208294	17	43580895	C	G	0.0163	1.01626	0.999001	1.03413	0.6683	6	rs7208294	0.05988	17	43580895	C	G	0.3317	0.984	0.967	1.001	-0.0163	0.0087	85934	401577	17	43580895	17	43580895	*	rs7208294	S	41658263	rs7208294	C	G	0.3271	0.0083	0.0019	6.5e-06	689131	41658263	43580895	17	43580895	17	43580895	*	S	1.87356	4.36842
17_43582713_C_A	rs4792901	17	43582713	C	A	0.016	1.016	0.999	1.034	0.6688	10	rs4792901	0.0646	17	43582713	A	C	0.6688	1.016	0.999	1.034	0.016	0.0087	85934	401577	17	43582713	17	43582713	*	rs4792901	M	41660081	rs4792901	A	C	0.6718	-0.0082	0.0019	8.5e-06	688576	41660081	43582713	17	43582713	17	43582713	*	M	1.83908	-4.31579
17_43594978_G_A	rs12373151	17	43594978	G	A	0.0033	1.003	0.98	1.028	0.1294	10	rs12373151	0.787	17	43594978	A	G	0.1294	1.003	0.98	1.028	0.0033	0.0122	85934	401577	17	43594978	17	43594978	*	rs12373151	R	41672346	rs12373151	A	G	0.1246	-0.0112	0.0025	1.1e-05	691407	41672346	43594978	17	43594978	17	43594978	*	R	0.270492	-4.48
17_43595961_G_A	rs1728171	17	43595961	G	A	0.0047	1.005	0.981	1.029	0.1306	10	rs1728171	0.6968	17	43595961	A	G	0.1306	1.005	0.981	1.029	0.0047	0.0121	85934	401577	17	43595961	17	43595961	*	rs1728171	R	41673329	rs1728171	A	G	0.1255	-0.0113	0.0025	8.1e-06	691970	41673329	43595961	17	43595961	17	43595961	*	R	0.38843	-4.52
17_43598077_C_T	rs1728180	17	43598077	C	T	0.006	1.006	0.968	1.045	0.0469	10	rs1728180	0.7602	17	43598077	T	C	0.0469	1.006	0.968	1.045	0.006	0.0196	85934	401577	17	43598077	17	43598077	*	rs1728180	Y	41675445	rs1728180	T	C	0.048	-0.0156	0.0041	0.00013	684701	41675445	43598077	17	43598077	17	43598077	*	Y	0.306122	-3.80488
17_43598334_A_G	rs1715740	17	43598334	A	G	0.013	1.01317	0.996016	1.03093	0.6938	11	rs1715740	0.1436	17	43598334	A	G	0.3062	0.987	0.97	1.004	-0.013	0.0089	85934	401577	17	43598334	17	43598334	*	rs1715740	R	41675702	rs1715740	A	G	0.3032	0.0088	0.0019	2.8e-06	691738	41675702	43598334	17	43598334	17	43598334	*	R	1.46067	4.63158
17_43603558_A_G	rs1613373	17	43603558	A	G	0.013	1.01317	0.996016	1.03093	0.695	11	rs1613373	0.1429	17	43603558	A	G	0.305	0.987	0.97	1.004	-0.013	0.0089	85934	401577	17	43603558	17	43603558	*	rs1613373	R	41680926	rs1613373	A	G	0.3076	0.009	0.0019	2e-06	687248	41680926	43603558	17	43603558	17	43603558	*	R	1.46067	4.73684
17_44002197_C_G	rs1859223	17	44002197	C	G	-0.0158	0.984252	0.962464	1.00604	0.8404	6	rs1859223	0.1606	17	44002197	C	G	0.1596	1.016	0.994	1.039	0.0158	0.0113	85934	401577	17	44002197	17	44002197	*	rs1859223	S	42079565	rs1859223	C	G	0.1537	0.0092	0.0025	0.00021	682986	42079565	44002197	17	44002197	17	44002197	*	S	-1.39823	3.68
17_44003838_A_T	rs2631308	17	44003838	A	T	-0.0146	0.985222	0.96432	1.00806	0.8404	6	rs2631308	0.1953	17	44003838	A	T	0.1596	1.015	0.992	1.037	0.0146	0.0113	85934	401577	17	44003838	17	44003838	*	rs2631308	W	42081206	rs2631308	A	T	0.1572	0.0093	0.0025	0.00019	688808	42081206	44003838	17	44003838	17	44003838	*	W	-1.29204	3.72
17_44080371_C_T	rs850856	17	44080371	C	T	-0.0246	0.976	0.958	0.994	0.7631	10	rs850856	0.01079	17	44080371	T	C	0.7631	0.976	0.958	0.994	-0.0246	0.0096	85934	401577	17	44080371	17	44080371	*	rs850856	Y	42157739	rs850856	T	C	0.7683	-0.0078	0.002	7.8e-05	793664	42157739	44080371	17	44080371	17	44080371	*	Y	-2.5625	-3.9
17_44080942_T_G	rs377963	17	44080942	T	G	-0.0276	0.972763	0.954198	0.99108	0.7651	11	rs377963	0.00421	17	44080942	T	G	0.2349	1.028	1.009	1.048	0.0276	0.0096	85934	401577	17	44080942	17	44080942	*	rs377963	K	42158310	rs377963	T	G	0.2305	0.0073	0.0021	0.00049	691841	42158310	44080942	17	44080942	17	44080942	*	K	-2.875	3.47619
17_44087517_G_C	rs228757	17	44087517	G	C	-0.0171	0.983	0.965	1.001	0.7334	5	rs228757	0.06413	17	44087517	C	G	0.7334	0.983	0.965	1.001	-0.0171	0.0093	85934	401577	17	44087517	17	44087517	*	rs228757	V	42164885	rs228757	C	G	0.7346	-0.0073	0.0019	0.00011	793018	42164885	44087517	17	44087517	17	44087517	*	V	-1.83871	-3.84211
17_44096384_T_C	rs228746	17	44096384	T	C	-0.0167	0.983284	0.966184	1.001	0.7324	11	rs228746	0.0699	17	44096384	T	C	0.2676	1.017	0.999	1.035	0.0167	0.0092	85934	401577	17	44096384	17	44096384	*	rs228746	Y	42173752	rs228746	T	C	0.2651	0.007	0.002	0.00041	691641	42173752	44096384	17	44096384	17	44096384	*	Y	-1.81522	3.5
17_44104660_T_C	rs425038	17	44104660	T	C	-0.0174	0.982318	0.965251	1.001	0.7254	11	rs425038	0.05673	17	44104660	T	C	0.2746	1.018	0.999	1.036	0.0174	0.0092	85934	401577	17	44104660	17	44104660	*	rs425038	Y	42182028	rs425038	T	C	0.2711	0.0068	0.002	0.00049	692211	42182028	44104660	17	44104660	17	44104660	*	Y	-1.8913	3.4
17_44105402_A_G	rs400460	17	44105402	A	G	-0.0169	0.983284	0.965251	1.001	0.728	11	rs400460	0.06544	17	44105402	A	G	0.272	1.017	0.999	1.036	0.0169	0.0092	85934	401577	17	44105402	17	44105402	*	rs400460	R	42182770	rs400460	A	G	0.2703	0.0073	0.0018	8.2e-05	795171	42182770	44105402	17	44105402	17	44105402	*	R	-1.83696	4.05556
17_44109054_C_T	rs228765	17	44109054	C	T	-0.0166	0.984	0.966	1.001	0.7287	10	rs228765	0.0691	17	44109054	T	C	0.7287	0.984	0.966	1.001	-0.0166	0.0092	85934	401577	17	44109054	17	44109054	*	rs228765	Y	42186422	rs228765	T	C	0.7295	-0.0073	0.0019	8e-05	788674	42186422	44109054	17	44109054	17	44109054	*	Y	-1.80435	-3.84211
17_44110943_C_G	rs228767	17	44110943	C	G	-0.0183	0.982318	0.96432	1	0.7215	6	rs228767	0.04483	17	44110943	C	G	0.2785	1.018	1	1.037	0.0183	0.0091	85934	401577	17	44110943	17	44110943	*	rs228767	S	42188311	rs228767	C	G	0.2747	0.0074	0.002	0.00022	632650	42188311	44110943	17	44110943	17	44110943	*	S	-2.01099	3.7
17_44115817_G_C	rs228769	17	44115817	G	C	-0.0191	0.981	0.962	1	0.7781	5	rs228769	0.05175	17	44115817	C	G	0.7781	0.981	0.962	1	-0.0191	0.0098	85934	401577	17	44115817	17	44115817	*	rs228769	S	42193185	rs228769	C	G	0.7763	-0.0097	0.0021	6e-06	692092	42193185	44115817	17	44115817	17	44115817	*	S	-1.94898	-4.61905
17_44120802_T_C	rs11079983	17	44120802	T	C	-0.0135	0.986193	0.968992	1.00402	0.724	11	rs11079983	0.1385	17	44120802	T	C	0.276	1.014	0.996	1.032	0.0135	0.0091	85934	401577	17	44120802	17	44120802	*	rs11079983	Y	42198170	rs11079983	T	C	0.2706	0.0098	0.002	5.6e-07	691075	42198170	44120802	17	44120802	17	44120802	*	Y	-1.48352	4.9
17_44128508_A_G	rs4239142	17	44128508	A	G	-0.0134	0.987167	0.968992	1.00503	0.7274	11	rs4239142	0.1424	17	44128508	A	G	0.2726	1.013	0.995	1.032	0.0134	0.0092	85934	401577	17	44128508	17	44128508	*	rs4239142	R	42205876	rs4239142	A	G	0.272	0.0106	0.002	8e-08	691268	42205876	44128508	17	44128508	17	44128508	*	R	-1.45652	5.3
17_44132383_C_G	rs184478	17	44132383	C	G	-0.0133	0.987167	0.968992	1.00503	0.7247	6	rs184478	0.1463	17	44132383	C	G	0.2753	1.013	0.995	1.032	0.0133	0.0092	85934	401577	17	44132383	17	44132383	*	rs184478	S	42209751	rs184478	C	G	0.2702	0.0106	0.002	6.8e-08	691392	42209751	44132383	17	44132383	17	44132383	*	S	-1.44565	5.3
17_44135979_G_A	rs2526021	17	44135979	G	A	0.0137	1.014	0.996	1.032	0.2718	10	rs2526021	0.133	17	44135979	A	G	0.2718	1.014	0.996	1.032	0.0137	0.0091	85934	401577	17	44135979	17	44135979	*	rs2526021	R	42213347	rs2526021	A	G	0.268	0.0106	0.002	6.5e-08	691445	42213347	44135979	17	44135979	17	44135979	*	R	1.50549	5.3
17_44142405_G_T	rs2631299	17	44142405	G	T	0.0135	1.014	0.996	1.032	0.272	10	rs2631299	0.1389	17	44142405	T	G	0.272	1.014	0.996	1.032	0.0135	0.0091	85934	401577	17	44142405	17	44142405	*	rs2631299	K	42219773	rs2631299	T	G	0.2685	0.0107	0.002	5.1e-08	692388	42219773	44142405	17	44142405	17	44142405	*	K	1.48352	5.35
17_44145700_T_C	rs227580	17	44145700	T	C	0.016	1.01626	0.999001	1.03413	0.3064	11	rs227580	0.06906	17	44145700	T	C	0.6936	0.984	0.967	1.001	-0.016	0.0088	85934	401577	17	44145700	17	44145700	*	rs227580	Y	42223068	rs227580	T	C	0.6952	-0.0114	0.0019	1.9e-09	692534	42223068	44145700	17	44145700	17	44145700	*	Y	1.81818	-6
17_44145766_T_A	rs227579	17	44145766	T	A	0.0145	1.015	0.997	1.033	0.2736	5	rs227579	0.1122	17	44145766	A	T	0.2736	1.015	0.997	1.033	0.0145	0.0091	85934	401577	17	44145766	17	44145766	*	rs227579	W	42223134	rs227579	A	T	0.2681	0.0109	0.0019	4.4e-09	795482	42223134	44145766	17	44145766	17	44145766	*	W	1.59341	5.73684
17_44148179_A_C	rs227584	17	44148179	A	C	0.0154	1.01523	0.998004	1.03306	0.3077	11	rs227584	0.07974	17	44148179	A	C	0.6923	0.985	0.968	1.002	-0.0154	0.0088	85934	401577	17	44148179	17	44148179	*	rs227584	M	42225547	rs227584	A	C	0.6945	-0.0114	0.0019	1.7e-09	692493	42225547	44148179	17	44148179	17	44148179	*	M	1.75	-6
17_44155074_C_G	rs2246287	17	44155074	C	G	0.0157	1.01626	0.998004	1.03306	0.3072	6	rs2246287	0.07546	17	44155074	C	G	0.6928	0.984	0.968	1.002	-0.0157	0.0088	85934	401577	17	44155074	17	44155074	*	rs2246287	S	42232442	rs2246287	C	G	0.695	-0.0115	0.0019	1.2e-09	692362	42232442	44155074	17	44155074	17	44155074	*	S	1.78409	-6.05263
17_44161981_T_C	rs730228	17	44161981	T	C	0.0142	1.0142	0.997009	1.03199	0.3024	11	rs730228	0.1092	17	44161981	T	C	0.6976	0.986	0.969	1.003	-0.0142	0.0089	85934	401577	17	44161981	17	44161981	*	rs730228	Y	42239349	rs730228	T	C	0.6981	-0.012	0.002	9.5e-10	634913	42239349	44161981	17	44161981	17	44161981	*	Y	1.59551	-6
17_44162193_C_T	rs13726	17	44162193	C	T	0.0148	1.015	0.997	1.033	0.2739	10	rs13726	0.1055	17	44162193	T	C	0.2739	1.015	0.997	1.033	0.0148	0.0092	85934	401577	17	44162193	17	44162193	*	rs13726	Y	42239561	rs13726	T	C	0.2694	0.0109	0.002	2.8e-08	687680	42239561	44162193	17	44162193	17	44162193	*	Y	1.6087	5.45
17_44166403_C_T	rs2040810	17	44166403	C	T	-0.0054	0.995	0.979	1.011	0.5453	10	rs2040810	0.5111	17	44166403	T	C	0.5453	0.995	0.979	1.011	-0.0054	0.0082	85934	401577	17	44166403	17	44166403	*	rs2040810	Y	42243771	rs2040810	T	C	0.5554	-0.0078	0.0017	6.9e-06	690342	42243771	44166403	17	44166403	17	44166403	*	Y	-0.658537	-4.58824
17_44167665_C_T	rs7207464	17	44167665	C	T	0.0169	1.017	1	1.035	0.3081	10	rs7207464	0.05585	17	44167665	T	C	0.3081	1.017	1	1.035	0.0169	0.0088	85934	401577	17	44167665	17	44167665	*	rs7207464	B	42245033	rs7207464	T	C	0.306	0.0115	0.0019	1.3e-09	692318	42245033	44167665	17	44167665	17	44167665	*	B	1.92045	6.05263
17_44174795_G_A	rs7213436	17	44174795	G	A	0.0135	1.014	0.996	1.032	0.2718	10	rs7213436	0.1408	17	44174795	A	G	0.2718	1.014	0.996	1.032	0.0135	0.0091	85934	401577	17	44174795	17	44174795	*	rs7213436	R	42252163	rs7213436	A	G	0.2674	0.0108	0.002	3.4e-08	692452	42252163	44174795	17	44174795	17	44174795	*	R	1.48352	5.4
17_44176643_C_G	rs7220138	17	44176643	C	G	0.0152	1.01523	0.998004	1.03306	0.3052	6	rs7220138	0.08497	17	44176643	C	G	0.6948	0.985	0.968	1.002	-0.0152	0.0088	85934	401577	17	44176643	17	44176643	*	rs7220138	S	42254011	rs7220138	C	G	0.696	-0.0123	0.0019	2.7e-10	638185	42254011	44176643	17	44176643	17	44176643	*	S	1.72727	-6.47368
17_44177729_T_C	rs3826412	17	44177729	T	C	0.0156	1.01523	0.998004	1.03306	0.3075	11	rs3826412	0.07703	17	44177729	T	C	0.6925	0.985	0.968	1.002	-0.0156	0.0088	85934	401577	17	44177729	17	44177729	*	rs3826412	H	42255097	rs3826412	T	C	0.6943	-0.0115	0.0019	1.1e-09	692484	42255097	44177729	17	44177729	17	44177729	*	H	1.77273	-6.05263
17_44179062_G_A	rs12937692	17	44179062	G	A	0.0205	1.021	1.001	1.041	0.22	10	rs12937692	0.03666	17	44179062	A	G	0.22	1.021	1.001	1.041	0.0205	0.0098	85934	401577	17	44179062	17	44179062	*	rs12937692	R	42256430	rs12937692	A	G	0.2199	0.0105	0.0021	8.7e-07	691916	42256430	44179062	17	44179062	17	44179062	*	R	2.09184	5
17_44183921_C_A	rs7214273	17	44183921	C	A	0.0135	1.014	0.996	1.032	0.2715	10	rs7214273	0.1399	17	44183921	A	C	0.2715	1.014	0.996	1.032	0.0135	0.0091	85934	401577	17	44183921	17	44183921	*	rs7214273	M	42261289	rs7214273	A	C	0.2674	0.0108	0.002	3.5e-08	692469	42261289	44183921	17	44183921	17	44183921	*	M	1.48352	5.4
17_44184220_T_G	rs721769	17	44184220	T	G	0.016	1.01626	0.999001	1.03413	0.3075	11	rs721769	0.07096	17	44184220	T	G	0.6925	0.984	0.967	1.001	-0.016	0.0088	85934	401577	17	44184220	17	44184220	*	rs721769	K	42261588	rs721769	T	G	0.6953	-0.0116	0.0019	1e-09	692423	42261588	44184220	17	44184220	17	44184220	*	K	1.81818	-6.10526
17_44188074_C_T	rs11080007	17	44188074	C	T	0.0134	1.013	0.995	1.032	0.2716	10	rs11080007	0.1436	17	44188074	T	C	0.2716	1.013	0.995	1.032	0.0134	0.0092	85934	401577	17	44188074	17	44188074	*	rs11080007	Y	42265442	rs11080007	T	C	0.2677	0.0109	0.002	3.1e-08	692288	42265442	44188074	17	44188074	17	44188074	*	Y	1.45652	5.45
17_44188850_C_T	rs2240226	17	44188850	C	T	0.0135	1.014	0.996	1.032	0.2718	10	rs2240226	0.1412	17	44188850	T	C	0.2718	1.014	0.996	1.032	0.0135	0.0091	85934	401577	17	44188850	17	44188850	*	rs2240226	Y	42266218	rs2240226	T	C	0.2671	0.0109	0.002	2.9e-08	692380	42266218	44188850	17	44188850	17	44188850	*	Y	1.48352	5.45
17_44191649_T_C	rs7089	17	44191649	T	C	0.0163	1.01626	0.999001	1.03413	0.3086	11	rs7089	0.06595	17	44191649	T	C	0.6914	0.984	0.967	1.001	-0.0163	0.0089	85934	401577	17	44191649	17	44191649	*	rs7089	Y	42269017	rs7089	T	C	0.6944	-0.0121	0.002	6.4e-10	635429	42269017	44191649	17	44191649	17	44191649	*	Y	1.83146	-6.05
17_44205669_C_T	rs9910055	17	44205669	C	T	0.0133	1.013	0.995	1.032	0.2434	10	rs9910055	0.163	17	44205669	T	C	0.2434	1.013	0.995	1.032	0.0133	0.0095	85934	401577	17	44205669	17	44205669	*	rs9910055	Y	42283037	rs9910055	T	C	0.2386	0.0114	0.0021	2.8e-08	687814	42283037	44205669	17	44205669	17	44205669	*	Y	1.4	5.42857
17_44210151_C_T	rs2071167	17	44210151	C	T	0.0131	1.013	0.994	1.032	0.2512	10	rs2071167	0.165	17	44210151	T	C	0.2512	1.013	0.994	1.032	0.0131	0.0095	85934	401577	17	44210151	17	44210151	*	rs2071167	Y	42287519	rs2071167	T	C	0.246	0.0117	0.0019	1.1e-09	784972	42287519	44210151	17	44210151	17	44210151	*	Y	1.37895	6.15789
17_44216969_A_C	rs2269906	17	44216969	A	C	0.0232	1.02354	1.00604	1.04058	0.3402	11	rs2269906	0.007097	17	44216969	A	C	0.6598	0.977	0.961	0.994	-0.0232	0.0086	85934	401577	17	44216969	17	44216969	*	rs2269906	M	42294337	rs2269906	A	C	0.6583	-0.0111	0.0018	1.3e-09	691635	42294337	44216969	17	44216969	17	44216969	*	M	2.69767	-6.16667
17_44217094_A_G	rs2269905	17	44217094	A	G	0.0232	1.02354	1.00604	1.04058	0.3406	11	rs2269905	0.006945	17	44217094	A	G	0.6594	0.977	0.961	0.994	-0.0232	0.0086	85934	401577	17	44217094	17	44217094	*	rs2269905	R	42294462	rs2269905	A	G	0.6572	-0.0111	0.0018	1.3e-09	691091	42294462	44217094	17	44217094	17	44217094	*	R	2.69767	-6.16667
17_44222910_C_T	rs10208	17	44222910	C	T	0.0228	1.023	1.006	1.041	0.3172	10	rs10208	0.009182	17	44222910	T	C	0.3172	1.023	1.006	1.041	0.0228	0.0087	85934	401577	17	44222910	17	44222910	*	rs10208	Y	42300278	rs10208	T	C	0.3168	0.0093	0.002	3.4e-06	542061	42300278	44222910	17	44222910	17	44222910	*	Y	2.62069	4.65
17_44225539_G_A	rs11652651	17	44225539	G	A	0.0232	1.023	1.006	1.041	0.3425	10	rs11652651	0.006836	17	44225539	A	G	0.3425	1.023	1.006	1.041	0.0232	0.0086	85934	401577	17	44225539	17	44225539	*	rs11652651	R	42302907	rs11652651	A	G	0.3441	0.0114	0.0018	4.5e-10	692364	42302907	44225539	17	44225539	17	44225539	*	R	2.69767	6.33333
17_44227276_G_A	rs7222349	17	44227276	G	A	0.0233	1.024	1.006	1.041	0.3425	10	rs7222349	0.006673	17	44227276	A	G	0.3425	1.024	1.006	1.041	0.0233	0.0086	85934	401577	17	44227276	17	44227276	*	rs7222349	R	42304644	rs7222349	A	G	0.3441	0.0115	0.0018	3.3e-10	692215	42304644	44227276	17	44227276	17	44227276	*	R	2.7093	6.38889
17_44228331_G_A	rs9901595	17	44228331	G	A	0.0208	1.021	1.004	1.038	0.3403	10	rs9901595	0.0153	17	44228331	A	G	0.3403	1.021	1.004	1.038	0.0208	0.0086	85934	401577	17	44228331	17	44228331	*	rs9901595	R	42305699	rs9901595	A	G	0.3436	0.0115	0.0018	3.1e-10	692584	42305699	44228331	17	44228331	17	44228331	*	R	2.4186	6.38889
17_44229293_C_T	rs11654493	17	44229293	C	T	0.0321	1.033	1.002	1.064	0.0755	10	rs11654493	0.03837	17	44229293	T	C	0.0755	1.033	1.002	1.064	0.0321	0.0155	85934	401577	17	44229293	17	44229293	*	rs11654493	Y	42306661	rs11654493	T	C	0.07934	0.0132	0.0033	5.6e-05	687443	42306661	44229293	17	44229293	17	44229293	*	Y	2.07097	4
17_44246008_G_A	rs7209801	17	44246008	G	A	0.0168	1.017	0.999	1.035	0.2947	10	rs7209801	0.05942	17	44246008	A	G	0.2947	1.017	0.999	1.035	0.0168	0.0089	85934	401577	17	44246008	17	44246008	*	rs7209801	R	42323376	rs7209801	A	G	0.2961	0.0082	0.0019	1.7e-05	683876	42323376	44246008	17	44246008	17	44246008	*	R	1.88764	4.31579
17_44250125_G_T	rs2072081	17	44250125	G	T	0.0135	1.014	0.995	1.032	0.2608	10	rs2072081	0.1449	17	44250125	T	G	0.2608	1.014	0.995	1.032	0.0135	0.0093	85934	401577	17	44250125	17	44250125	*	rs2072081	K	42327493	rs2072081	T	G	0.2606	0.0077	0.002	0.00014	680820	42327493	44250125	17	44250125	17	44250125	*	K	1.45161	3.85
17_44252754_C_T	rs1476512	17	44252754	C	T	-0.0106	0.989	0.973	1.006	0.5442	10	rs1476512	0.1979	17	44252754	T	C	0.5442	0.989	0.973	1.006	-0.0106	0.0083	85934	401577	17	44252754	17	44252754	*	rs1476512	Y	42330122	rs1476512	T	C	0.5493	-0.0063	0.0017	0.00019	777140	42330122	44252754	17	44252754	17	44252754	*	Y	-1.27711	-3.70588
17_44252803_A_C	rs2857078	17	44252803	A	C	-0.0158	0.984252	0.967118	1.002	0.6945	11	rs2857078	0.07595	17	44252803	A	C	0.3055	1.016	0.998	1.034	0.0158	0.0089	85934	401577	17	44252803	17	44252803	*	rs2857078	M	42330171	rs2857078	A	C	0.3044	0.0099	0.0019	2.4e-07	677615	42330171	44252803	17	44252803	17	44252803	*	M	-1.77528	5.21053
17_44352876_C_T	rs5848	17	44352876	C	T	0.0646	1.067	1.048	1.086	0.2886	10	rs5848	1.756e-12	17	44352876	T	C	0.2886	1.067	1.048	1.086	0.0646	0.0092	85934	401577	17	44352876	17	44352876	*	rs5848	Y	42430244	rs5848	T	C	0.2905	0.006	0.0019	0.0017	756375	42430244	44352876	17	44352876	17	44352876	*	Y	7.02174	3.15789
17_44850282_C_T	rs2231648	17	44850282	C	T	-0.0423	0.959	0.93	0.988	0.0802	10	rs2231648	0.005294	17	44850282	T	C	0.0802	0.959	0.93	0.988	-0.0423	0.0152	85934	401577	17	44850282	17	44850282	*	rs2231648	Y	42927650	rs2231648	T	C	0.08688	-0.0112	0.003	0.00021	691858	42927650	44850282	17	44850282	17	44850282	*	Y	-2.78289	-3.73333
17_44857691_T_C	rs8069296	17	44857691	T	C	-0.0103	0.990099	0.969932	1.0101	0.1939	11	rs8069296	0.3213	17	44857691	T	C	0.8061	1.01	0.99	1.031	0.0103	0.0103	85934	401577	17	44857691	17	44857691	*	rs8069296	Y	42935059	rs8069296	T	C	0.7929	-0.0104	0.002	3.6e-07	794875	42935059	44857691	17	44857691	17	44857691	*	Y	-1	-5.2
17_44869703_G_C	rs12150008	17	44869703	G	C	-0.0427	0.958	0.93	0.987	0.0805	5	rs12150008	0.004829	17	44869703	C	G	0.0805	0.958	0.93	0.987	-0.0427	0.0152	85934	401577	17	44869703	17	44869703	*	rs12150008	S	42947071	rs12150008	C	G	0.08372	-0.0111	0.0031	0.0003	683800	42947071	44869703	17	44869703	17	44869703	*	S	-2.80921	-3.58065
17_44904286_A_G	rs3826425	17	44904286	A	G	0.0179	1.01833	1.001	1.0352	0.3109	11	rs3826425	0.04	17	44904286	A	G	0.6891	0.982	0.966	0.999	-0.0179	0.0087	85934	401577	17	44904286	17	44904286	*	rs3826425	R	42981654	rs3826425	A	G	0.6798	-0.0076	0.0019	6.8e-05	643520	42981654	44904286	17	44904286	17	44904286	*	R	2.05747	-4
17_44911695_C_T	rs1126642	17	44911695	C	T	0.0259	1.026	0.985	1.069	0.04	10	rs1126642	0.2109	17	44911695	T	C	0.04	1.026	0.985	1.069	0.0259	0.0207	85934	401577	17	44911695	17	44911695	*	rs1126642	Y	42989063	rs1126642	T	C	0.04186	0.0157	0.0042	0.00016	785671	42989063	44911695	17	44911695	17	44911695	*	Y	1.25121	3.7381
17_44921166_C_T	rs12150466	17	44921166	C	T	-0.0401	0.961	0.933	0.99	0.0806	10	rs12150466	0.008017	17	44921166	T	C	0.0806	0.961	0.933	0.99	-0.0401	0.0151	85934	401577	17	44921166	17	44921166	*	rs12150466	Y	42998534	rs12150466	T	C	0.08396	-0.0116	0.003	0.00014	691011	42998534	44921166	17	44921166	17	44921166	*	Y	-2.65563	-3.86667
17_44931602_T_C	rs17546822	17	44931602	T	C	-0.0389	0.961538	0.933707	0.99108	0.0806	11	rs17546822	0.01013	17	44931602	T	C	0.9194	1.04	1.009	1.071	0.0389	0.0151	85934	401577	17	44931602	17	44931602	*	rs17546822	Y	43008970	rs17546822	T	C	0.91534	0.0116	0.003	0.00014	691743	43008970	44931602	17	44931602	17	44931602	*	Y	-2.57616	3.86667
17_44932429_C_A	rs736866	17	44932429	C	A	0.0173	1.017	1.001	1.034	0.4004	10	rs736866	0.03538	17	44932429	A	C	0.4004	1.017	1.001	1.034	0.0173	0.0082	85934	401577	17	44932429	17	44932429	*	rs736866	M	43009797	rs736866	A	C	0.4091	0.0062	0.0018	0.00042	692454	43009797	44932429	17	44932429	17	44932429	*	M	2.10976	3.44444
17_44956911_G_A	rs12150327	17	44956911	G	A	-0.0385	0.962	0.934	0.991	0.0808	10	rs12150327	0.01101	17	44956911	A	G	0.0808	0.962	0.934	0.991	-0.0385	0.0151	85934	401577	17	44956911	17	44956911	*	rs12150327	R	43034279	rs12150327	A	G	0.08378	-0.0117	0.0031	0.00013	690678	43034279	44956911	17	44956911	17	44956911	*	R	-2.54967	-3.77419
17_44981374_T_C	rs6503409	17	44981374	T	C	0.0073	1.00705	0.990099	1.02459	0.6662	11	rs6503409	0.4008	17	44981374	T	C	0.3338	0.993	0.976	1.01	-0.0073	0.0087	85934	401577	17	44981374	17	44981374	*	rs6503409	Y	43058742	rs6503409	T	C	0.345	-0.007	0.0018	0.00014	688984	43058742	44981374	17	44981374	17	44981374	*	Y	0.83908	-3.88889
17_45815607_T_C	rs17689471	17	45815607	T	C	-0.0535	0.947867	0.930233	0.966184	0.2259	11	rs17689471	4.11e-08	17	45815607	T	C	0.7741	1.055	1.035	1.075	0.0535	0.0097	85934	401577	17	45815607	17	45815607	*	rs17689471	Y	43892973	rs17689471	T	C	0.7796	-0.0035	0.0021	0.092	692321	43892973	45815607	17	45815607	17	45815607	*	Y	-5.51546	-1.66667
17_45816037_G_A	rs17762769	17	45816037	G	A	-0.0533	0.948	0.93	0.966	0.2259	10	rs17762769	4.503e-08	17	45816037	A	G	0.2259	0.948	0.93	0.966	-0.0533	0.0097	85934	401577	17	45816037	17	45816037	*	rs17762769	R	43893403	rs17762769	A	G	0.2204	0.0035	0.0021	0.091	692439	43893403	45816037	17	45816037	17	45816037	*	R	-5.49485	1.66667
17_45818287_A_G	rs4277389	17	45818287	A	G	-0.0536	0.947867	0.930233	0.966184	0.2258	11	rs4277389	3.736e-08	17	45818287	A	G	0.7742	1.055	1.035	1.075	0.0536	0.0097	85934	401577	17	45818287	17	45818287	*	rs4277389	R	43895653	rs4277389	A	G	0.7796	-0.0034	0.0021	0.1	692286	43895653	45818287	17	45818287	17	45818287	*	R	-5.52577	-1.61905
17_45818330_G_A	rs4566211	17	45818330	G	A	-0.0533	0.948	0.93	0.966	0.2259	10	rs4566211	4.518e-08	17	45818330	A	G	0.2259	0.948	0.93	0.966	-0.0533	0.0097	85934	401577	17	45818330	17	45818330	*	rs4566211	R	43895696	rs4566211	A	G	0.2204	0.0034	0.0021	0.12	638031	43895696	45818330	17	45818330	17	45818330	*	R	-5.49485	1.61905
17_45821597_A_T	rs17689653	17	45821597	A	T	-0.0536	0.947867	0.930233	0.966184	0.2259	6	rs17689653	3.857e-08	17	45821597	A	T	0.7741	1.055	1.035	1.075	0.0536	0.0097	85934	401577	17	45821597	17	45821597	*	rs17689653	W	43898963	rs17689653	A	T	0.7796	-0.0034	0.0021	0.1	692373	43898963	45821597	17	45821597	17	45821597	*	W	-5.52577	-1.61905
17_45822420_C_T	rs17762954	17	45822420	C	T	-0.0535	0.948	0.93	0.966	0.2259	10	rs17762954	3.966e-08	17	45822420	T	C	0.2259	0.948	0.93	0.966	-0.0535	0.0097	85934	401577	17	45822420	17	45822420	*	rs17762954	Y	43899786	rs17762954	T	C	0.2204	0.003	0.002	0.13	792371	43899786	45822420	17	45822420	17	45822420	*	Y	-5.51546	1.5
17_45825578_C_T	rs1912151	17	45825578	C	T	-0.0533	0.948	0.93	0.966	0.2259	10	rs1912151	4.541e-08	17	45825578	T	C	0.2259	0.948	0.93	0.966	-0.0533	0.0097	85934	401577	17	45825578	17	45825578	*	rs1912151	Y	43902944	rs1912151	T	C	0.2205	0.0032	0.002	0.11	791029	43902944	45825578	17	45825578	17	45825578	*	Y	-5.49485	1.6
17_45825631_G_A	rs1396862	17	45825631	G	A	-0.0532	0.948	0.93	0.966	0.2259	10	rs1396862	4.699e-08	17	45825631	A	G	0.2259	0.948	0.93	0.966	-0.0532	0.0097	85934	401577	17	45825631	17	45825631	*	rs1396862	R	43902997	rs1396862	A	G	0.2212	0.0034	0.0021	0.097	692552	43902997	45825631	17	45825631	17	45825631	*	R	-5.48454	1.61905
17_45827031_C_T	rs17689824	17	45827031	C	T	-0.0534	0.948	0.93	0.966	0.2259	10	rs17689824	4.378e-08	17	45827031	T	C	0.2259	0.948	0.93	0.966	-0.0534	0.0097	85934	401577	17	45827031	17	45827031	*	rs17689824	Y	43904397	rs17689824	T	C	0.2204	0.0034	0.0021	0.1	692508	43904397	45827031	17	45827031	17	45827031	*	Y	-5.50515	1.61905
17_45828115_T_G	rs17763086	17	45828115	T	G	-0.0534	0.947867	0.930233	0.966184	0.2259	11	rs17763086	4.191e-08	17	45828115	T	G	0.7741	1.055	1.035	1.075	0.0534	0.0097	85934	401577	17	45828115	17	45828115	*	rs17763086	K	43905481	rs17763086	T	G	0.7796	-0.0029	0.002	0.14	794680	43905481	45828115	17	45828115	17	45828115	*	K	-5.50515	-1.45
17_45830379_C_T	rs1876831	17	45830379	C	T	-0.0531	0.948	0.93	0.966	0.2259	10	rs1876831	4.984e-08	17	45830379	T	C	0.2259	0.948	0.93	0.966	-0.0531	0.0097	85934	401577	17	45830379	17	45830379	*	rs1876831	B	43907745	rs1876831	T	C	0.2214	0.0034	0.0021	0.1	692488	43907745	45830379	17	45830379	17	45830379	*	B	-5.47423	1.61905
17_45830530_T_C	rs16940665	17	45830530	T	C	-0.0532	0.947867	0.930233	0.966184	0.226	11	rs16940665	4.687e-08	17	45830530	T	C	0.774	1.055	1.035	1.075	0.0532	0.0097	85934	401577	17	45830530	17	45830530	*	rs16940665	Y	43907896	rs16940665	T	C	0.7797	-0.0034	0.0021	0.098	692515	43907896	45830530	17	45830530	17	45830530	*	Y	-5.48454	-1.61905
17_45832722_G_A	rs17689918	17	45832722	G	A	-0.0534	0.948	0.93	0.966	0.2253	10	rs17689918	4.462e-08	17	45832722	A	G	0.2253	0.948	0.93	0.966	-0.0534	0.0098	85934	401577	17	45832722	17	45832722	*	rs17689918	R	43910088	rs17689918	A	G	0.2204	0.0035	0.0021	0.09	692376	43910088	45832722	17	45832722	17	45832722	*	R	-5.44898	1.66667
17_45833141_C_T	rs16940674	17	45833141	C	T	-0.0538	0.948	0.93	0.966	0.2259	10	rs16940674	3.492e-08	17	45833141	T	C	0.2259	0.948	0.93	0.966	-0.0538	0.0097	85934	401577	17	45833141	17	45833141	*	rs16940674	Y	43910507	rs16940674	T	C	0.2204	0.0034	0.0021	0.1	692462	43910507	45833141	17	45833141	17	45833141	*	Y	-5.54639	1.61905
17_45834077_T_C	rs1876829	17	45834077	T	C	-0.0534	0.947867	0.930233	0.966184	0.226	11	rs1876829	4.305e-08	17	45834077	T	C	0.774	1.055	1.035	1.075	0.0534	0.0097	85934	401577	17	45834077	17	45834077	*	rs1876829	Y	43911443	rs1876829	T	C	0.7796	-0.0037	0.0021	0.081	668095	43911443	45834077	17	45834077	17	45834077	*	Y	-5.50515	-1.7619
17_45835124_C_G	rs878886	17	45835124	C	G	-0.0536	0.947867	0.929368	0.966184	0.2259	6	rs878886	3.944e-08	17	45835124	C	G	0.7741	1.055	1.035	1.076	0.0536	0.0098	85934	401577	17	45835124	17	45835124	*	rs878886	S	43912490	rs878886	C	G	0.7796	-0.0034	0.0021	0.099	692469	43912490	45835124	17	45835124	17	45835124	*	S	-5.46939	-1.61905
17_45835216_C_T	rs878887	17	45835216	C	T	-0.0535	0.948	0.93	0.966	0.2259	10	rs878887	4.046e-08	17	45835216	T	C	0.2259	0.948	0.93	0.966	-0.0535	0.0098	85934	401577	17	45835216	17	45835216	*	rs878887	Y	43912582	rs878887	T	C	0.2207	0.0035	0.0021	0.096	686364	43912582	45835216	17	45835216	17	45835216	*	Y	-5.45918	1.66667
17_45835420_G_C	rs4640231	17	45835420	G	C	-0.0536	0.948	0.93	0.966	0.2258	5	rs4640231	3.901e-08	17	45835420	C	G	0.2258	0.948	0.93	0.966	-0.0536	0.0098	85934	401577	17	45835420	17	45835420	*	rs4640231	V	43912786	rs4640231	C	G	0.2204	0.0034	0.0021	0.097	692395	43912786	45835420	17	45835420	17	45835420	*	V	-5.46939	1.61905
17_46056729_A_G	rs17575507	17	46056729	A	G	-0.0549	0.94697	0.928505	0.965251	0.2252	11	rs17575507	2.227e-08	17	46056729	A	G	0.7748	1.056	1.036	1.077	0.0549	0.0098	85934	401577	17	46056729	17	46056729	*	rs17575507	R	44134095	rs17575507	A	G	0.7798	-0.0037	0.0021	0.077	692572	44134095	46056729	17	46056729	17	46056729	*	R	-5.60204	-1.7619
17_46709947_G_C	rs538628	17	46709947	G	C	-0.0589	0.943	0.925	0.961	0.2126	5	rs538628	3.262e-09	17	46709947	C	G	0.2126	0.943	0.925	0.961	-0.0589	0.01	85934	401577	17	46709947	17	46709947	*	rs538628	V	44787313	rs538628	C	G	0.1999	0.002	0.0021	0.35	692283	44787313	46709947	17	46709947	17	46709947	*	V	-5.89	0.952381
17_46716137_A_G	rs199439	17	46716137	A	G	-0.059	0.942507	0.924214	0.961538	0.2128	11	rs199439	3.131e-09	17	46716137	A	G	0.7872	1.061	1.04	1.082	0.059	0.01	85934	401577	17	46716137	17	46716137	*	rs199439	R	44793503	rs199439	A	G	0.7934	-0.0019	0.0021	0.37	692283	44793503	46716137	17	46716137	17	46716137	*	R	-5.9	-0.904762
17_46720553_C_T	rs199456	17	46720553	C	T	-0.0593	0.942	0.924	0.961	0.2123	10	rs199456	2.571e-09	17	46720553	T	C	0.2123	0.942	0.924	0.961	-0.0593	0.01	85934	401577	17	46720553	17	46720553	*	rs199456	Y	44797919	rs199456	T	C	0.2064	0.002	0.0021	0.36	692200	44797919	46720553	17	46720553	17	46720553	*	Y	-5.93	0.952381
17_46731635_A_G	rs199448	17	46731635	A	G	-0.058	0.943396	0.925069	0.962464	0.212	11	rs199448	6.014e-09	17	46731635	A	G	0.788	1.06	1.039	1.081	0.058	0.01	85934	401577	17	46731635	17	46731635	*	rs199448	R	44809001	rs199448	A	G	0.7939	-0.0018	0.0021	0.39	691484	44809001	46731635	17	46731635	17	46731635	*	R	-5.8	-0.857143
17_46740042_C_T	rs199445	17	46740042	C	T	-0.0579	0.944	0.925	0.962	0.2122	10	rs199445	6.385e-09	17	46740042	T	C	0.2122	0.944	0.925	0.962	-0.0579	0.01	85934	401577	17	46740042	17	46740042	*	rs199445	Y	44817408	rs199445	T	C	0.2059	0.0018	0.0021	0.4	691485	44817408	46740042	17	46740042	17	46740042	*	Y	-5.79	0.857143
17_46745296_A_G	rs199535	17	46745296	A	G	-0.0575	0.944287	0.925926	0.962464	0.2124	11	rs199535	7.628e-09	17	46745296	A	G	0.7876	1.059	1.039	1.08	0.0575	0.01	85934	401577	17	46745296	17	46745296	*	rs199535	R	44822662	rs199535	A	G	0.7934	-0.0011	0.002	0.59	787228	44822662	46745296	17	46745296	17	46745296	*	R	-5.75	-0.55
17_46746847_T_G	rs199534	17	46746847	T	G	-0.0579	0.943396	0.925069	0.962464	0.2119	11	rs199534	6.453e-09	17	46746847	T	G	0.7881	1.06	1.039	1.081	0.0579	0.01	85934	401577	17	46746847	17	46746847	*	rs199534	K	44824213	rs199534	T	G	0.7942	-0.0018	0.0021	0.4	691415	44824213	46746847	17	46746847	17	46746847	*	K	-5.79	-0.857143
17_46748690_C_G	rs9896243	17	46748690	C	G	-0.0566	0.94518	0.926784	0.963391	0.2138	6	rs9896243	1.349e-08	17	46748690	C	G	0.7862	1.058	1.038	1.079	0.0566	0.01	85934	401577	17	46748690	17	46748690	*	rs9896243	S	44826056	rs9896243	C	G	0.7925	-0.0016	0.0023	0.47	535302	44826056	46748690	17	46748690	17	46748690	*	S	-5.66	-0.695652
17_46751565_G_A	rs199533	17	46751565	G	A	-0.0563	0.945	0.927	0.964	0.2139	10	rs199533	1.302e-08	17	46751565	A	G	0.2139	0.945	0.927	0.964	-0.0563	0.0099	85934	401577	17	46751565	17	46751565	*	rs199533	R	44828931	rs199533	A	G	0.209	0.0017	0.0021	0.42	692465	44828931	46751565	17	46751565	17	46751565	*	R	-5.68687	0.809524
17_46765770_C_T	rs199528	17	46765770	C	T	-0.0572	0.944	0.926	0.963	0.2127	10	rs199528	9.869e-09	17	46765770	T	C	0.2127	0.944	0.926	0.963	-0.0572	0.01	85934	401577	17	46765770	17	46765770	*	rs199528	Y	44843136	rs199528	T	C	0.2068	0.0017	0.0021	0.43	689891	44843136	46765770	17	46765770	17	46765770	*	Y	-5.72	0.809524
17_46779119_C_T	rs199516	17	46779119	C	T	0.0572	1.059	1.038	1.08	0.7758	10	rs199516	8.905e-09	17	46779119	T	C	0.7758	1.059	1.038	1.08	0.0572	0.01	85665	400902	17	46779119	17	46779119	*	rs199516	Y	44856485	rs199516	T	C	0.7946	-0.0015	0.0021	0.49	686120	44856485	46779119	17	46779119	17	46779119	*	Y	5.72	-0.714286
17_46779275_G_C	rs199515	17	46779275	G	C	0.0576	1.059	1.039	1.08	0.7806	5	rs199515	5.97e-09	17	46779275	C	G	0.7806	1.059	1.039	1.08	0.0576	0.0099	85665	400902	17	46779275	17	46779275	*	rs199515	S	44856641	rs199515	C	G	0.7951	-0.0017	0.0021	0.43	691994	44856641	46779275	17	46779275	17	46779275	*	S	5.81818	-0.809524
17_46779515_G_A	rs199514	17	46779515	G	A	0.057	1.059	1.038	1.08	0.7757	10	rs199514	1.037e-08	17	46779515	A	G	0.7757	1.059	1.038	1.08	0.057	0.01	85665	400902	17	46779515	17	46779515	*	rs199514	R	44856881	rs199514	A	G	0.7942	-0.0016	0.0021	0.45	691989	44856881	46779515	17	46779515	17	46779515	*	R	5.7	-0.761905
17_46779566_A_G	rs199513	17	46779566	A	G	0.057	1.0582	1.03842	1.07991	0.7757	11	rs199513	1.001e-08	17	46779566	A	G	0.2243	0.945	0.926	0.963	-0.057	0.01	85665	400902	17	46779566	17	46779566	*	rs199513	R	44856932	rs199513	A	G	0.2049	0.0015	0.0021	0.47	689831	44856932	46779566	17	46779566	17	46779566	*	R	5.7	0.714286
17_46781362_G_A	rs199509	17	46781362	G	A	0.0566	1.058	1.038	1.079	0.7765	10	rs199509	1.246e-08	17	46781362	A	G	0.7765	1.058	1.038	1.079	0.0566	0.0099	85665	400902	17	46781362	17	46781362	*	rs199509	R	44858728	rs199509	A	G	0.7946	-0.0016	0.0021	0.44	691856	44858728	46781362	17	46781362	17	46781362	*	R	5.71717	-0.761905
17_46781489_A_G	rs199507	17	46781489	A	G	0.0566	1.0582	1.03734	1.07875	0.7758	11	rs199507	1.264e-08	17	46781489	A	G	0.2242	0.945	0.927	0.964	-0.0566	0.01	85665	400902	17	46781489	17	46781489	*	rs199507	R	44858855	rs199507	A	G	0.2054	0.0016	0.0021	0.46	691854	44858855	46781489	17	46781489	17	46781489	*	R	5.66	0.761905
17_46781665_A_G	rs199506	17	46781665	A	G	0.0567	1.0582	1.03734	1.07875	0.7759	11	rs199506	1.203e-08	17	46781665	A	G	0.2241	0.945	0.927	0.964	-0.0567	0.01	85665	400902	17	46781665	17	46781665	*	rs199506	R	44859031	rs199506	A	G	0.2049	0.0016	0.0021	0.45	691768	44859031	46781665	17	46781665	17	46781665	*	R	5.67	0.761905
17_46781778_C_T	rs415430	17	46781778	C	T	0.0555	1.057	1.037	1.078	0.7787	10	rs415430	2.233e-08	17	46781778	T	C	0.7787	1.057	1.037	1.078	0.0555	0.0099	85665	400902	17	46781778	17	46781778	*	rs415430	Y	44859144	rs415430	T	C	0.7951	-0.0016	0.0021	0.46	682528	44859144	46781778	17	46781778	17	46781778	*	Y	5.60606	-0.761905
17_46781782_T_C	rs430685	17	46781782	T	C	0.0567	1.0582	1.03734	1.07875	0.7758	11	rs430685	1.237e-08	17	46781782	T	C	0.2242	0.945	0.927	0.964	-0.0567	0.01	85665	400902	17	46781782	17	46781782	*	rs430685	Y	44859148	rs430685	T	C	0.2049	0.0011	0.0024	0.65	537580	44859148	46781782	17	46781782	17	46781782	*	Y	5.67	0.458333
17_46782044_A_G	rs199505	17	46782044	A	G	0.0569	1.0582	1.03842	1.07991	0.776	11	rs199505	1.147e-08	17	46782044	A	G	0.224	0.945	0.926	0.963	-0.0569	0.01	85665	400902	17	46782044	17	46782044	*	rs199505	R	44859410	rs199505	A	G	0.2049	0.0018	0.0021	0.41	691499	44859410	46782044	17	46782044	17	46782044	*	R	5.69	0.857143
17_46782349_T_C	rs70602	17	46782349	T	C	0.0565	1.0582	1.03734	1.07875	0.7762	11	rs70602	1.43e-08	17	46782349	T	C	0.2238	0.945	0.927	0.964	-0.0565	0.01	85665	400902	17	46782349	17	46782349	*	rs70602	Y	44859715	rs70602	T	C	0.205	0.0017	0.0021	0.41	690906	44859715	46782349	17	46782349	17	46782349	*	Y	5.65	0.809524
17_46783637_C_T	rs199504	17	46783637	C	T	0.0553	1.057	1.037	1.078	0.7733	10	rs199504	2.653e-08	17	46783637	T	C	0.7733	1.057	1.037	1.078	0.0553	0.0099	85665	400902	17	46783637	17	46783637	*	rs199504	Y	44861003	rs199504	T	C	0.7935	-0.0016	0.0021	0.44	689922	44861003	46783637	17	46783637	17	46783637	*	Y	5.58586	-0.761905
17_46785247_A_G	rs199501	17	46785247	A	G	0.0529	1.05485	1.0352	1.07411	0.7494	11	rs199501	2.346e-08	17	46785247	A	G	0.2506	0.948	0.931	0.966	-0.0529	0.0095	85665	400902	17	46785247	17	46785247	*	rs199501	R	44862613	rs199501	A	G	0.2325	0.0025	0.002	0.2	788593	44862613	46785247	17	46785247	17	46785247	*	R	5.56842	1.25
17_46872756_T_C	rs4968281	17	46872756	T	C	-0.0226	0.977517	0.959693	0.996016	0.7374	11	rs4968281	0.01981	17	46872756	T	C	0.2626	1.023	1.004	1.042	0.0226	0.0097	85934	401577	17	46872756	17	46872756	*	rs4968281	Y	44950122	rs4968281	T	C	0.2703	-0.0074	0.002	0.00031	677745	44950122	46872756	17	46872756	17	46872756	*	Y	-2.3299	-3.7
17_47006913_C_A	rs8080126	17	47006913	C	A	-0.0004	1	0.982	1.017	0.7198	10	rs8080126	0.9635	17	47006913	A	C	0.7198	1	0.982	1.017	-0.0004	0.009	85934	401577	17	47006913	17	47006913	*	rs8080126	M	45084279	rs8080126	A	C	0.7225	-0.0076	0.0019	9e-05	691149	45084279	47006913	17	47006913	17	47006913	*	M	-0.0444444	-4
17_47100410_A_T	rs2678713	17	47100410	A	T	-0.0021	0.998004	0.980392	1.01626	0.7205	6	rs2678713	0.8221	17	47100410	A	T	0.2795	1.002	0.984	1.02	0.0021	0.0091	85934	401577	17	47100410	17	47100410	*	rs2678713	W	45177776	rs2678713	A	T	0.2739	0.0077	0.0019	6.7e-05	690585	45177776	47100410	17	47100410	17	47100410	*	W	-0.230769	4.05263
17_47152945_T_C	rs221596	17	47152945	T	C	-0.0209	0.979432	0.963391	0.996016	0.6578	11	rs221596	0.01463	17	47152945	T	C	0.3422	1.021	1.004	1.038	0.0209	0.0086	85934	401577	17	47152945	17	47152945	*	rs221596	Y	45230311	rs221596	T	C	0.3412	-0.006	0.0017	0.00048	791767	45230311	47152945	17	47152945	17	47152945	*	Y	-2.43023	-3.52941
17_47238120_A_G	rs11655536	17	47238120	A	G	0.0198	1.02041	1.002	1.03842	0.2844	11	rs11655536	0.02694	17	47238120	A	G	0.7156	0.98	0.963	0.998	-0.0198	0.0089	85934	401577	17	47238120	17	47238120	*	rs11655536	R	45315486	rs11655536	A	G	0.7173	-0.0086	0.0019	9.4e-06	690873	45315486	47238120	17	47238120	17	47238120	*	R	2.22472	-4.52632
17_47238547_G_A	rs11651477	17	47238547	G	A	0.0213	1.022	1.004	1.04	0.2789	10	rs11651477	0.01825	17	47238547	A	G	0.2789	1.022	1.004	1.04	0.0213	0.009	85934	401577	17	47238547	17	47238547	*	rs11651477	R	45315913	rs11651477	A	G	0.2779	0.0086	0.002	1.2e-05	687755	45315913	47238547	17	47238547	17	47238547	*	R	2.36667	4.3
17_47239351_C_T	rs11652097	17	47239351	C	T	0.0226	1.023	1.006	1.04	0.3891	10	rs11652097	0.006765	17	47239351	T	C	0.3891	1.023	1.006	1.04	0.0226	0.0084	85934	401577	17	47239351	17	47239351	*	rs11652097	Y	45316717	rs11652097	T	C	0.391	0.0091	0.0017	8.2e-08	780990	45316717	47239351	17	47239351	17	47239351	*	Y	2.69048	5.35294
17_47239656_A_G	rs16941731	17	47239656	A	G	0.0283	1.02881	1.00503	1.05263	0.134	11	rs16941731	0.01728	17	47239656	A	G	0.866	0.972	0.95	0.995	-0.0283	0.0119	85934	401577	17	47239656	17	47239656	*	rs16941731	R	45317022	rs16941731	A	G	0.8661	-0.0093	0.0026	0.00028	690690	45317022	47239656	17	47239656	17	47239656	*	R	2.37815	-3.57692
17_47240923_T_C	rs16941733	17	47240923	T	C	0.0285	1.02881	1.00503	1.05374	0.1341	11	rs16941733	0.01671	17	47240923	T	C	0.8659	0.972	0.949	0.995	-0.0285	0.0119	85934	401577	17	47240923	17	47240923	*	rs16941733	Y	45318289	rs16941733	T	C	0.8678	-0.0092	0.0026	0.00036	690482	45318289	47240923	17	47240923	17	47240923	*	Y	2.39496	-3.53846
17_47241086_C_A	rs16969966	17	47241086	C	A	0.0284	1.029	1.005	1.053	0.1359	10	rs16969966	0.01661	17	47241086	A	C	0.1359	1.029	1.005	1.053	0.0284	0.0118	85934	401577	17	47241086	17	47241086	*	rs16969966	M	45318452	rs16969966	A	C	0.1326	0.0091	0.0026	0.00036	690217	45318452	47241086	17	47241086	17	47241086	*	M	2.40678	3.5
17_47246568_A_G	rs7225927	17	47246568	A	G	0.0163	1.01626	1	1.03306	0.4151	11	rs7225927	0.04794	17	47246568	A	G	0.5849	0.984	0.968	1	-0.0163	0.0083	85934	401577	17	47246568	17	47246568	*	rs7225927	D	45323934	rs7225927	A	G	0.5913	-0.0083	0.0018	3.8e-06	685354	45323934	47246568	17	47246568	17	47246568	*	D	1.96386	-4.61111
17_47260051_T_C	rs4629024	17	47260051	T	C	0.0206	1.02041	1.00402	1.03842	0.3249	11	rs4629024	0.01707	17	47260051	T	C	0.6751	0.98	0.963	0.996	-0.0206	0.0086	85934	401577	17	47260051	17	47260051	*	rs4629024	Y	45337417	rs4629024	T	C	0.6763	-0.0079	0.0019	2.7e-05	691692	45337417	47260051	17	47260051	17	47260051	*	Y	2.39535	-4.15789
17_47260069_T_A	rs4629025	17	47260069	T	A	0.0199	1.02	1.003	1.037	0.3674	5	rs4629025	0.0182	17	47260069	A	T	0.3674	1.02	1.003	1.037	0.0199	0.0084	85934	401577	17	47260069	17	47260069	*	rs4629025	W	45337435	rs4629025	A	T	0.3613	0.0078	0.0018	1.8e-05	690373	45337435	47260069	17	47260069	17	47260069	*	W	2.36905	4.33333
17_47260583_C_T	rs4525555	17	47260583	C	T	0.0203	1.021	1.003	1.038	0.3251	10	rs4525555	0.01845	17	47260583	T	C	0.3251	1.021	1.003	1.038	0.0203	0.0086	85934	401577	17	47260583	17	47260583	*	rs4525555	Y	45337949	rs4525555	T	C	0.3259	0.0075	0.0018	2.5e-05	794854	45337949	47260583	17	47260583	17	47260583	*	Y	2.36047	4.16667
17_47264274_G_C	rs7219925	17	47264274	G	C	0.0138	1.014	0.996	1.033	0.2522	5	rs7219925	0.1372	17	47264274	C	G	0.2522	1.014	0.996	1.033	0.0138	0.0093	85934	401577	17	47264274	17	47264274	*	rs7219925	S	45341640	rs7219925	C	G	0.255	0.0086	0.002	2e-05	689971	45341640	47264274	17	47264274	17	47264274	*	S	1.48387	4.3
17_47264763_G_T	rs10514919	17	47264763	G	T	0.0139	1.014	0.996	1.033	0.2523	10	rs10514919	0.1345	17	47264763	T	G	0.2523	1.014	0.996	1.033	0.0139	0.0093	85934	401577	17	47264763	17	47264763	*	rs10514919	D	45342129	rs10514919	T	G	0.2569	0.0083	0.002	3.6e-05	690328	45342129	47264763	17	47264763	17	47264763	*	D	1.49462	4.15
17_47266347_C_T	rs11657517	17	47266347	C	T	0.0138	1.014	0.996	1.033	0.252	10	rs11657517	0.1379	17	47266347	T	C	0.252	1.014	0.996	1.033	0.0138	0.0093	85934	401577	17	47266347	17	47266347	*	rs11657517	Y	45343713	rs11657517	T	C	0.2549	0.0083	0.002	4.1e-05	689993	45343713	47266347	17	47266347	17	47266347	*	Y	1.48387	4.15
17_47266574_G_T	rs11658221	17	47266574	G	T	0.014	1.014	0.996	1.033	0.2519	10	rs11658221	0.1332	17	47266574	T	G	0.2519	1.014	0.996	1.033	0.014	0.0093	85934	401577	17	47266574	17	47266574	*	rs11658221	K	45343940	rs11658221	T	G	0.2549	0.0081	0.002	5.7e-05	681959	45343940	47266574	17	47266574	17	47266574	*	K	1.50538	4.05
17_47267296_G_T	rs8073827	17	47267296	G	T	0.0138	1.014	0.997	1.032	0.3116	10	rs8073827	0.114	17	47267296	T	G	0.3116	1.014	0.997	1.032	0.0138	0.0088	85934	401577	17	47267296	17	47267296	*	rs8073827	D	45344662	rs8073827	T	G	0.3047	0.0073	0.0019	0.00013	688938	45344662	47267296	17	47267296	17	47267296	*	D	1.56818	3.84211
17_47270526_C_G	rs8080254	17	47270526	C	G	0.0127	1.01317	0.995025	1.03093	0.276	6	rs8080254	0.1605	17	47270526	C	G	0.724	0.987	0.97	1.005	-0.0127	0.009	85934	401577	17	47270526	17	47270526	*	rs8080254	S	45347892	rs8080254	C	G	0.7202	-0.0087	0.002	8.1e-06	688889	45347892	47270526	17	47270526	17	47270526	*	S	1.41111	-4.35
17_47270655_T_C	rs8074094	17	47270655	T	C	0.0126	1.01317	0.995025	1.03093	0.2762	11	rs8074094	0.1631	17	47270655	T	C	0.7238	0.987	0.97	1.005	-0.0126	0.009	85934	401577	17	47270655	17	47270655	*	rs8074094	Y	45348021	rs8074094	T	C	0.7192	-0.009	0.002	4.2e-06	689314	45348021	47270655	17	47270655	17	47270655	*	Y	1.4	-4.5
17_47270837_G_A	rs8066295	17	47270837	G	A	0.0127	1.013	0.995	1.031	0.2761	10	rs8066295	0.1599	17	47270837	A	G	0.2761	1.013	0.995	1.031	0.0127	0.009	85934	401577	17	47270837	17	47270837	*	rs8066295	R	45348203	rs8066295	A	G	0.2798	0.0092	0.002	2.8e-06	681776	45348203	47270837	17	47270837	17	47270837	*	R	1.41111	4.6
17_47273752_A_G	rs7209700	17	47273752	A	G	0.0128	1.01317	0.996016	1.02987	0.3232	11	rs7209700	0.1379	17	47273752	A	G	0.6768	0.987	0.971	1.004	-0.0128	0.0087	85934	401577	17	47273752	17	47273752	*	rs7209700	R	45351118	rs7209700	A	G	0.6776	-0.0084	0.0019	6.6e-06	688624	45351118	47273752	17	47273752	17	47273752	*	R	1.47126	-4.42105
17_47274153_C_G	rs3851807	17	47274153	C	G	0.0184	1.01833	1.002	1.0352	0.3947	6	rs3851807	0.02665	17	47274153	C	G	0.6053	0.982	0.966	0.998	-0.0184	0.0083	85934	401577	17	47274153	17	47274153	*	rs3851807	S	45351519	rs3851807	C	G	0.609	-0.0086	0.0018	1.5e-06	688674	45351519	47274153	17	47274153	17	47274153	*	S	2.21687	-4.77778
17_47275823_T_C	rs11868894	17	47275823	T	C	0.0253	1.02564	1.00503	1.04712	0.1814	11	rs11868894	0.01575	17	47275823	T	C	0.8186	0.975	0.955	0.995	-0.0253	0.0105	85934	401577	17	47275823	17	47275823	*	rs11868894	Y	45353189	rs11868894	T	C	0.8168	-0.0083	0.0023	0.00027	689865	45353189	47275823	17	47275823	17	47275823	*	Y	2.40952	-3.6087
17_47277127_G_A	rs2015729	17	47277127	G	A	0.0197	1.02	1.003	1.037	0.3968	10	rs2015729	0.01734	17	47277127	A	G	0.3968	1.02	1.003	1.037	0.0197	0.0083	85934	401577	17	47277127	17	47277127	*	rs2015729	R	45354493	rs2015729	A	G	0.3918	0.0087	0.0018	1.1e-06	688870	45354493	47277127	17	47277127	17	47277127	*	R	2.37349	4.83333
17_47277177_G_C	rs16941801	17	47277177	G	C	0.0133	1.013	0.996	1.031	0.339	5	rs16941801	0.1202	17	47277177	C	G	0.339	1.013	0.996	1.031	0.0133	0.0086	85934	401577	17	47277177	17	47277177	*	rs16941801	S	45354543	rs16941801	C	G	0.3341	0.0085	0.0018	4.7e-06	688936	45354543	47277177	17	47277177	17	47277177	*	S	1.54651	4.72222
17_47277987_C_G	rs16941802	17	47277987	C	G	0.0223	1.02249	0.998004	1.04712	0.124	6	rs16941802	0.06965	17	47277987	C	G	0.876	0.978	0.955	1.002	-0.0223	0.0123	85934	401577	17	47277987	17	47277987	*	rs16941802	S	45355353	rs16941802	C	G	0.8749	-0.0094	0.0026	0.00037	690723	45355353	47277987	17	47277987	17	47277987	*	S	1.81301	-3.61538
17_47278133_A_G	rs7212751	17	47278133	A	G	0.0191	1.01937	1.00301	1.03627	0.3968	11	rs7212751	0.02132	17	47278133	A	G	0.6032	0.981	0.965	0.997	-0.0191	0.0083	85934	401577	17	47278133	17	47278133	*	rs7212751	R	45355499	rs7212751	A	G	0.6082	-0.0086	0.0018	1.3e-06	688772	45355499	47278133	17	47278133	17	47278133	*	R	2.3012	-4.77778
17_47279195_T_C	rs1000232	17	47279195	T	C	0.0125	1.01215	0.996016	1.02987	0.3407	11	rs1000232	0.1443	17	47279195	T	C	0.6593	0.988	0.971	1.004	-0.0125	0.0085	85934	401577	17	47279195	17	47279195	*	rs1000232	Y	45356561	rs1000232	T	C	0.6651	-0.0085	0.0018	4.4e-06	689549	45356561	47279195	17	47279195	17	47279195	*	Y	1.47059	-4.72222
17_47284929_C_T	rs2292699	17	47284929	C	T	0.02	1.02	1.004	1.037	0.373	10	rs2292699	0.01664	17	47284929	T	C	0.373	1.02	1.004	1.037	0.02	0.0084	85934	401577	17	47284929	17	47284929	*	rs2292699	Y	45362295	rs2292699	T	C	0.3685	0.0078	0.0018	1.4e-05	691367	45362295	47284929	17	47284929	17	47284929	*	Y	2.38095	4.33333
17_47287356_C_T	rs2292865	17	47287356	C	T	0.0199	1.02	1.003	1.037	0.3724	10	rs2292865	0.01743	17	47287356	T	C	0.3724	1.02	1.003	1.037	0.0199	0.0084	85934	401577	17	47287356	17	47287356	*	rs2292865	Y	45364722	rs2292865	T	C	0.3674	0.008	0.0018	8.2e-06	690658	45364722	47287356	17	47287356	17	47287356	*	Y	2.36905	4.44444
17_47290971_A_C	rs15908	17	47290971	A	C	0.0197	1.02041	1.00301	1.03734	0.3729	11	rs15908	0.0185	17	47290971	A	C	0.6271	0.98	0.964	0.997	-0.0197	0.0084	85934	401577	17	47290971	17	47290971	*	rs15908	H	45368337	rs15908	A	C	0.6317	-0.0074	0.002	0.00017	529475	45368337	47290971	17	47290971	17	47290971	*	H	2.34524	-3.7
17_47291764_C_G	rs2292863	17	47291764	C	G	0.0118	1.01215	0.995025	1.02987	0.2964	6	rs2292863	0.1827	17	47291764	C	G	0.7036	0.988	0.971	1.005	-0.0118	0.0088	85934	401577	17	47291764	17	47291764	*	rs2292863	S	45369130	rs2292863	C	G	0.7021	-0.0081	0.0019	2.3e-05	690285	45369130	47291764	17	47291764	17	47291764	*	S	1.34091	-4.26316
17_47292411_A_G	rs4642	17	47292411	A	G	0.0118	1.01215	0.995025	1.02987	0.2972	11	rs4642	0.1806	17	47292411	A	G	0.7028	0.988	0.971	1.005	-0.0118	0.0088	85934	401577	17	47292411	17	47292411	*	rs4642	R	45369777	rs4642	A	G	0.7019	-0.0082	0.0019	2.1e-05	689374	45369777	47292411	17	47292411	17	47292411	*	R	1.34091	-4.31579
17_47293216_A_G	rs7217710	17	47293216	A	G	0.0129	1.01317	0.996016	1.03093	0.3144	11	rs7217710	0.1382	17	47293216	A	G	0.6856	0.987	0.97	1.004	-0.0129	0.0087	85934	401577	17	47293216	17	47293216	*	rs7217710	R	45370582	rs7217710	A	G	0.6901	-0.008	0.0019	2.4e-05	688478	45370582	47293216	17	47293216	17	47293216	*	R	1.48276	-4.21053
17_47293400_G_A	rs7214468	17	47293400	G	A	0.0208	1.021	1.004	1.038	0.3749	10	rs7214468	0.01317	17	47293400	A	G	0.3749	1.021	1.004	1.038	0.0208	0.0084	85934	401577	17	47293400	17	47293400	*	rs7214468	R	45370766	rs7214468	A	G	0.3702	0.0078	0.0018	1.4e-05	688057	45370766	47293400	17	47293400	17	47293400	*	R	2.47619	4.33333
17_47294237_T_C	rs999323	17	47294237	T	C	0.0129	1.01317	0.996016	1.03093	0.3143	11	rs999323	0.1395	17	47294237	T	C	0.6857	0.987	0.97	1.004	-0.0129	0.0087	85934	401577	17	47294237	17	47294237	*	rs999323	Y	45371603	rs999323	T	C	0.6902	-0.0078	0.0019	3.8e-05	687491	45371603	47294237	17	47294237	17	47294237	*	Y	1.48276	-4.10526
17_47327060_A_G	rs2175288	17	47327060	A	G	0.0354	1.03627	1.00503	1.06838	0.0737	11	rs2175288	0.02291	17	47327060	A	G	0.9263	0.965	0.936	0.995	-0.0354	0.0156	85934	401577	17	47327060	17	47327060	*	rs2175288	R	45404426	rs2175288	A	G	0.93107	-0.0128	0.0034	0.0002	686181	45404426	47327060	17	47327060	17	47327060	*	R	2.26923	-3.76471
17_47328801_A_G	rs11867160	17	47328801	A	G	0.0353	1.03627	1.00503	1.06838	0.0738	11	rs11867160	0.02302	17	47328801	A	G	0.9262	0.965	0.936	0.995	-0.0353	0.0155	85934	401577	17	47328801	17	47328801	*	rs11867160	R	45406167	rs11867160	A	G	0.9299	-0.0127	0.0034	0.00022	692245	45406167	47328801	17	47328801	17	47328801	*	R	2.27742	-3.73529
17_47345367_T_G	rs1996521	17	47345367	T	G	0.0418	1.04275	1.00705	1.07991	0.0544	11	rs1996521	0.01883	17	47345367	T	G	0.9456	0.959	0.926	0.993	-0.0418	0.0178	85934	401577	17	47345367	17	47345367	*	rs1996521	K	45422733	rs1996521	T	G	0.94411	-0.016	0.0038	2.9e-05	680603	45422733	47345367	17	47345367	17	47345367	*	K	2.34831	-4.21053
17_47367502_G_C	rs10514925	17	47367502	G	C	0.0353	1.036	1.005	1.068	0.0736	5	rs10514925	0.02308	17	47367502	C	G	0.0736	1.036	1.005	1.068	0.0353	0.0155	85934	401577	17	47367502	17	47367502	*	rs10514925	S	45444868	rs10514925	C	G	0.06905	0.0125	0.0034	0.00026	692295	45444868	47367502	17	47367502	17	47367502	*	S	2.27742	3.67647
17_47367811_G_A	rs16941923	17	47367811	G	A	0.0428	1.044	1.008	1.081	0.0543	10	rs16941923	0.01628	17	47367811	A	G	0.0543	1.044	1.008	1.081	0.0428	0.0178	85934	401577	17	47367811	17	47367811	*	rs16941923	R	45445177	rs16941923	A	G	0.0556	0.0159	0.0038	3.5e-05	680695	45445177	47367811	17	47367811	17	47367811	*	R	2.40449	4.18421
17_47368792_A_G	rs16941928	17	47368792	A	G	0.0351	1.0352	1.00503	1.06724	0.0736	11	rs16941928	0.02392	17	47368792	A	G	0.9264	0.966	0.937	0.995	-0.0351	0.0155	85934	401577	17	47368792	17	47368792	*	rs16941928	R	45446158	rs16941928	A	G	0.93095	-0.0126	0.0034	0.00024	692430	45446158	47368792	17	47368792	17	47368792	*	R	2.26452	-3.70588
17_47378203_G_A	rs2292345	17	47378203	G	A	0.0348	1.035	1.004	1.067	0.0736	10	rs2292345	0.02513	17	47378203	A	G	0.0736	1.035	1.004	1.067	0.0348	0.0155	85934	401577	17	47378203	17	47378203	*	rs2292345	R	45455569	rs2292345	A	G	0.06899	0.0126	0.0035	0.00038	628281	45455569	47378203	17	47378203	17	47378203	*	R	2.24516	3.6
17_47378304_G_C	rs2292343	17	47378304	G	C	0.0346	1.035	1.004	1.067	0.0736	5	rs2292343	0.02577	17	47378304	C	G	0.0736	1.035	1.004	1.067	0.0346	0.0155	85934	401577	17	47378304	17	47378304	*	rs2292343	S	45455670	rs2292343	C	G	0.06899	0.012	0.0034	0.00048	685335	45455670	47378304	17	47378304	17	47378304	*	S	2.23226	3.52941
17_47393862_A_G	rs3752864	17	47393862	A	G	0.0344	1.0352	1.00402	1.06724	0.0736	11	rs3752864	0.02667	17	47393862	A	G	0.9264	0.966	0.937	0.996	-0.0344	0.0155	85934	401577	17	47393862	17	47393862	*	rs3752864	R	45471228	rs3752864	A	G	0.93101	-0.0125	0.0034	0.00026	692449	45471228	47393862	17	47393862	17	47393862	*	R	2.21935	-3.67647
17_47403691_C_T	rs16941956	17	47403691	C	T	0.0328	1.033	1.002	1.065	0.0744	10	rs16941956	0.03461	17	47403691	T	C	0.0744	1.033	1.002	1.065	0.0328	0.0155	85934	401577	17	47403691	17	47403691	*	rs16941956	Y	45481057	rs16941956	T	C	0.06917	0.0121	0.0034	0.00041	692357	45481057	47403691	17	47403691	17	47403691	*	Y	2.11613	3.55882
17_47406745_G_A	rs3883317	17	47406745	G	A	0.0339	1.034	1.003	1.067	0.0733	10	rs3883317	0.02933	17	47406745	A	G	0.0733	1.034	1.003	1.067	0.0339	0.0156	85934	401577	17	47406745	17	47406745	*	rs3883317	R	45484111	rs3883317	A	G	0.06887	0.012	0.0034	0.00046	684290	45484111	47406745	17	47406745	17	47406745	*	R	2.17308	3.52941
17_47407680_A_G	rs7501838	17	47407680	A	G	0.0345	1.0352	1.00402	1.06724	0.0733	11	rs7501838	0.02677	17	47407680	A	G	0.9267	0.966	0.937	0.996	-0.0345	0.0156	85934	401577	17	47407680	17	47407680	*	rs7501838	R	45485046	rs7501838	A	G	0.93113	-0.0123	0.0034	0.00036	692346	45485046	47407680	17	47407680	17	47407680	*	R	2.21154	-3.61765
17_47412885_C_T	rs3883318	17	47412885	C	T	0.0343	1.035	1.004	1.067	0.0734	10	rs3883318	0.02753	17	47412885	T	C	0.0734	1.035	1.004	1.067	0.0343	0.0156	85934	401577	17	47412885	17	47412885	*	rs3883318	Y	45490251	rs3883318	T	C	0.07215	0.0123	0.0034	0.00035	692433	45490251	47412885	17	47412885	17	47412885	*	Y	2.19872	3.61765
17_47426173_T_C	rs10514928	17	47426173	T	C	0.0412	1.04167	1.00604	1.07875	0.0539	11	rs10514928	0.02097	17	47426173	T	C	0.9461	0.96	0.927	0.994	-0.0412	0.0179	85934	401577	17	47426173	17	47426173	*	rs10514928	Y	45503539	rs10514928	T	C	0.9444	-0.0159	0.0038	3.4e-05	680749	45503539	47426173	17	47426173	17	47426173	*	Y	2.30168	-4.18421
17_47433452_A_G	rs2136755	17	47433452	A	G	0.0338	1.03413	1.00301	1.0661	0.0729	11	rs2136755	0.03002	17	47433452	A	G	0.9271	0.967	0.938	0.997	-0.0338	0.0156	85934	401577	17	47433452	17	47433452	*	rs2136755	R	45510818	rs2136755	A	G	0.93083	-0.0123	0.0034	0.00034	692592	45510818	47433452	17	47433452	17	47433452	*	R	2.16667	-3.61765
17_47433605_G_A	rs3956021	17	47433605	G	A	0.0385	1.039	1.003	1.077	0.053	10	rs3956021	0.03256	17	47433605	A	G	0.053	1.039	1.003	1.077	0.0385	0.018	85934	401577	17	47433605	17	47433605	*	rs3956021	R	45510971	rs3956021	A	G	0.05554	0.0146	0.0042	0.00048	517448	45510971	47433605	17	47433605	17	47433605	*	R	2.13889	3.47619
17_47717340_A_G	rs1808192	17	47717340	A	G	-0.0129	0.987167	0.970874	1.00402	0.6621	11	rs1808192	0.1332	17	47717340	A	G	0.3379	1.013	0.996	1.03	0.0129	0.0086	85934	401577	17	47717340	17	47717340	*	rs1808192	R	45794706	rs1808192	A	G	0.337	0.0099	0.0018	2e-08	786505	45794706	47717340	17	47717340	17	47717340	*	R	-1.5	5.5
17_47745535_T_C	rs11657479	17	47745535	T	C	0.0252	1.02564	1.00705	1.04493	0.2414	11	rs11657479	0.007792	17	47745535	T	C	0.7586	0.975	0.957	0.993	-0.0252	0.0095	85934	401577	17	47745535	17	47745535	*	rs11657479	Y	45822901	rs11657479	T	C	0.7585	-0.0073	0.0021	0.00042	684620	45822901	47745535	17	47745535	17	47745535	*	Y	2.65263	-3.47619
17_47745861_A_C	rs7502875	17	47745861	A	C	0.0254	1.02564	1.00705	1.04493	0.2307	11	rs7502875	0.008015	17	47745861	A	C	0.7693	0.975	0.957	0.993	-0.0254	0.0096	85934	401577	17	47745861	17	47745861	*	rs7502875	M	45823227	rs7502875	A	C	0.7715	-0.0075	0.0021	0.00029	689732	45823227	47745861	17	47745861	17	47745861	*	M	2.64583	-3.57143
17_47748134_A_G	rs16947078	17	47748134	A	G	0.026	1.02669	1.00705	1.04603	0.2165	11	rs16947078	0.008147	17	47748134	A	G	0.7835	0.974	0.956	0.993	-0.026	0.0098	85934	401577	17	47748134	17	47748134	*	rs16947078	R	45825500	rs16947078	A	G	0.7826	-0.0081	0.0021	0.00014	690830	45825500	47748134	17	47748134	17	47748134	*	R	2.65306	-3.85714
17_47756909_G_T	rs11659069	17	47756909	G	T	0.02	1.02	1.003	1.038	0.3037	10	rs11659069	0.02278	17	47756909	T	G	0.3037	1.02	1.003	1.038	0.02	0.0088	85934	401577	17	47756909	17	47756909	*	rs11659069	K	45834275	rs11659069	T	G	0.3014	0.0067	0.0019	0.00037	690545	45834275	47756909	17	47756909	17	47756909	*	K	2.27273	3.52632
17_47757912_G_A	rs11651000	17	47757912	G	A	0.0215	1.022	1	1.044	0.1636	10	rs11651000	0.04903	17	47757912	A	G	0.1636	1.022	1	1.044	0.0215	0.0109	85934	401577	17	47757912	17	47757912	*	rs11651000	R	45835278	rs11651000	A	G	0.1601	0.0085	0.0024	0.00034	690709	45835278	47757912	17	47757912	17	47757912	*	R	1.97248	3.54167
17_47758618_A_T	rs11657376	17	47758618	A	T	0.0214	1.02145	1	1.04384	0.1633	6	rs11657376	0.05009	17	47758618	A	T	0.8367	0.979	0.958	1	-0.0214	0.0109	85934	401577	17	47758618	17	47758618	*	rs11657376	W	45835984	rs11657376	A	T	0.8399	-0.0086	0.0024	0.0003	690713	45835984	47758618	17	47758618	17	47758618	*	W	1.9633	-3.58333
17_47763520_C_T	rs12325760	17	47763520	C	T	0.0202	1.02	1.003	1.038	0.3037	10	rs12325760	0.02151	17	47763520	T	C	0.3037	1.02	1.003	1.038	0.0202	0.0088	85934	401577	17	47763520	17	47763520	*	rs12325760	Y	45840886	rs12325760	T	C	0.3014	0.0067	0.0019	0.00038	690510	45840886	47763520	17	47763520	17	47763520	*	Y	2.29545	3.52632
17_47769864_T_C	rs4794110	17	47769864	T	C	0.0198	1.02041	1.00301	1.03734	0.3039	11	rs4794110	0.02477	17	47769864	T	C	0.6961	0.98	0.964	0.997	-0.0198	0.0088	85934	401577	17	47769864	17	47769864	*	rs4794110	Y	45847230	rs4794110	T	C	0.6986	-0.0068	0.0018	0.00014	793378	45847230	47769864	17	47769864	17	47769864	*	Y	2.25	-3.77778
17_47769906_A_T	rs4239165	17	47769906	A	T	0.0199	1.02041	1.00301	1.03734	0.3037	6	rs4239165	0.02369	17	47769906	A	T	0.6963	0.98	0.964	0.997	-0.0199	0.0088	85934	401577	17	47769906	17	47769906	*	rs4239165	W	45847272	rs4239165	A	T	0.6986	-0.0067	0.0019	0.0004	690491	45847272	47769906	17	47769906	17	47769906	*	W	2.26136	-3.52632
17_47769963_A_G	rs4239166	17	47769963	A	G	0.0199	1.02041	1.00301	1.03734	0.3041	11	rs4239166	0.02345	17	47769963	A	G	0.6959	0.98	0.964	0.997	-0.0199	0.0088	85934	401577	17	47769963	17	47769963	*	rs4239166	R	45847329	rs4239166	A	G	0.6984	-0.0067	0.0019	0.00044	690591	45847329	47769963	17	47769963	17	47769963	*	R	2.26136	-3.52632
17_47781378_C_T	rs11655306	17	47781378	C	T	0.0214	1.022	1	1.044	0.1634	10	rs11655306	0.05041	17	47781378	T	C	0.1634	1.022	1	1.044	0.0214	0.0109	85934	401577	17	47781378	17	47781378	*	rs11655306	Y	45858744	rs11655306	T	C	0.1606	0.0084	0.0024	0.00042	692019	45858744	47781378	17	47781378	17	47781378	*	Y	1.9633	3.5
17_47781470_C_T	rs11655336	17	47781470	C	T	0.0201	1.02	1.003	1.038	0.3018	10	rs11655336	0.02236	17	47781470	T	C	0.3018	1.02	1.003	1.038	0.0201	0.0088	85934	401577	17	47781470	17	47781470	*	rs11655336	Y	45858836	rs11655336	T	C	0.3007	0.0066	0.0019	0.0005	692528	45858836	47781470	17	47781470	17	47781470	*	Y	2.28409	3.47368
17_47781733_G_A	rs11079791	17	47781733	G	A	0.0204	1.021	1.003	1.038	0.3016	10	rs11079791	0.02116	17	47781733	A	G	0.3016	1.021	1.003	1.038	0.0204	0.0088	85934	401577	17	47781733	17	47781733	*	rs11079791	R	45859099	rs11079791	A	G	0.3005	0.0066	0.0019	0.00048	692291	45859099	47781733	17	47781733	17	47781733	*	R	2.31818	3.47368
17_47807006_T_C	rs9904503	17	47807006	T	C	-0.0079	0.992063	0.968992	1.01626	0.1295	11	rs9904503	0.5177	17	47807006	T	C	0.8705	1.008	0.984	1.032	0.0079	0.0122	85934	401577	17	47807006	17	47807006	*	rs9904503	Y	45884372	rs9904503	T	C	0.8708	0.0103	0.0026	7e-05	690826	45884372	47807006	17	47807006	17	47807006	*	Y	-0.647541	3.96154
17_47807177_G_A	rs9896712	17	47807177	G	A	-0.0075	0.993	0.969	1.017	0.1294	10	rs9896712	0.5386	17	47807177	A	G	0.1294	0.993	0.969	1.017	-0.0075	0.0122	85934	401577	17	47807177	17	47807177	*	rs9896712	R	45884543	rs9896712	A	G	0.1293	-0.0104	0.0026	6.6e-05	690844	45884543	47807177	17	47807177	17	47807177	*	R	-0.614754	-4
17_47808390_C_T	rs9911983	17	47808390	C	T	0.0109	1.011	0.995	1.027	0.5578	10	rs9911983	0.1809	17	47808390	T	C	0.5578	1.011	0.995	1.027	0.0109	0.0082	85934	401577	17	47808390	17	47808390	*	rs9911983	Y	45885756	rs9911983	T	C	0.5576	-0.0061	0.0017	0.00022	788083	45885756	47808390	17	47808390	17	47808390	*	Y	1.32927	-3.58824
17_47810372_G_A	rs16948401	17	47810372	G	A	-0.0084	0.992	0.975	1.008	0.3519	10	rs16948401	0.321	17	47810372	A	G	0.3519	0.992	0.975	1.008	-0.0084	0.0085	85934	401577	17	47810372	17	47810372	*	rs16948401	R	45887738	rs16948401	A	G	0.3571	0.0071	0.0018	9.4e-05	688254	45887738	47810372	17	47810372	17	47810372	*	R	-0.988235	3.94444
17_47811356_C_T	rs11079795	17	47811356	C	T	-0.0092	0.991	0.974	1.007	0.3499	10	rs11079795	0.2806	17	47811356	T	C	0.3499	0.991	0.974	1.007	-0.0092	0.0085	85934	401577	17	47811356	17	47811356	*	rs11079795	Y	45888722	rs11079795	T	C	0.3553	0.007	0.0018	0.00012	688570	45888722	47811356	17	47811356	17	47811356	*	Y	-1.08235	3.88889
17_47812346_G_T	rs16948424	17	47812346	G	T	-0.0091	0.991	0.967	1.015	0.1236	10	rs16948424	0.4628	17	47812346	T	G	0.1236	0.991	0.967	1.015	-0.0091	0.0123	85934	401577	17	47812346	17	47812346	*	rs16948424	K	45889712	rs16948424	T	G	0.1269	-0.0104	0.0026	6.9e-05	692384	45889712	47812346	17	47812346	17	47812346	*	K	-0.739837	-4
17_47815493_A_C	rs2010952	17	47815493	A	C	-0.0113	0.98912	0.965251	1.01317	0.1256	11	rs2010952	0.3579	17	47815493	A	C	0.8744	1.011	0.987	1.036	0.0113	0.0122	85934	401577	17	47815493	17	47815493	*	rs2010952	M	45892859	rs2010952	A	C	0.8725	0.0106	0.0026	6e-05	680279	45892859	47815493	17	47815493	17	47815493	*	M	-0.92623	4.07692
17_47817987_C_T	rs7214694	17	47817987	C	T	-0.0096	0.99	0.967	1.014	0.1274	10	rs7214694	0.4313	17	47817987	T	C	0.1274	0.99	0.967	1.014	-0.0096	0.0122	85934	401577	17	47817987	17	47817987	*	rs7214694	Y	45895353	rs7214694	T	C	0.1282	-0.0104	0.0026	6.1e-05	691848	45895353	47817987	17	47817987	17	47817987	*	Y	-0.786885	-4
17_47818205_T_A	rs916798	17	47818205	T	A	-0.0107	0.989	0.966	1.013	0.1255	5	rs916798	0.3816	17	47818205	A	T	0.1255	0.989	0.966	1.013	-0.0107	0.0123	85934	401577	17	47818205	17	47818205	*	rs916798	W	45895571	rs916798	A	T	0.1277	-0.0104	0.0026	6.1e-05	692111	45895571	47818205	17	47818205	17	47818205	*	W	-0.869919	-4
17_47824114_C_T	rs701984	17	47824114	C	T	-0.0085	0.992	0.975	1.008	0.352	10	rs701984	0.3153	17	47824114	T	C	0.352	0.992	0.975	1.008	-0.0085	0.0085	85934	401577	17	47824114	17	47824114	*	rs701984	Y	45901480	rs701984	T	C	0.3574	0.0072	0.0018	5.9e-05	689139	45901480	47824114	17	47824114	17	47824114	*	Y	-1	4
17_47826797_A_G	rs3809869	17	47826797	A	G	-0.0081	0.992063	0.97561	1.00908	0.3518	11	rs3809869	0.3417	17	47826797	A	G	0.6482	1.008	0.991	1.025	0.0081	0.0085	85934	401577	17	47826797	17	47826797	*	rs3809869	V	45904163	rs3809869	A	G	0.6397	-0.0073	0.0018	4.8e-05	689066	45904163	47826797	17	47826797	17	47826797	*	V	-0.952941	-4.05556
17_47831185_G_C	rs16948590	17	47831185	G	C	-0.0082	0.992	0.975	1.008	0.3519	5	rs16948590	0.3353	17	47831185	C	G	0.3519	0.992	0.975	1.008	-0.0082	0.0085	85934	401577	17	47831185	17	47831185	*	rs16948590	S	45908551	rs16948590	C	G	0.3572	0.0072	0.0018	6.8e-05	689123	45908551	47831185	17	47831185	17	47831185	*	S	-0.964706	4
17_47833081_C_T	rs11650536	17	47833081	C	T	-0.0091	0.991	0.975	1.008	0.3468	10	rs11650536	0.2835	17	47833081	T	C	0.3468	0.991	0.975	1.008	-0.0091	0.0085	85934	401577	17	47833081	17	47833081	*	rs11650536	Y	45910447	rs11650536	T	C	0.3518	0.007	0.0018	0.00012	688295	45910447	47833081	17	47833081	17	47833081	*	Y	-1.07059	3.88889
17_47834936_C_T	rs11079797	17	47834936	C	T	-0.0101	0.99	0.969	1.011	0.1647	10	rs11079797	0.3561	17	47834936	T	C	0.1647	0.99	0.969	1.011	-0.0101	0.0109	85934	401577	17	47834936	17	47834936	*	rs11079797	Y	45912302	rs11079797	T	C	0.1648	-0.0087	0.0023	0.00021	692525	45912302	47834936	17	47834936	17	47834936	*	Y	-0.926606	-3.78261
17_47836287_C_T	rs11654648	17	47836287	C	T	-0.0207	0.98	0.949	1.011	0.0718	10	rs11654648	0.1963	17	47836287	T	C	0.0718	0.98	0.949	1.011	-0.0207	0.016	85934	401577	17	47836287	17	47836287	*	rs11654648	Y	45913653	rs11654648	T	C	0.0694	-0.0172	0.0033	2.3e-07	775131	45913653	47836287	17	47836287	17	47836287	*	Y	-1.29375	-5.21212
17_47836481_C_A	rs16948662	17	47836481	C	A	-0.0103	0.99	0.966	1.014	0.1229	10	rs16948662	0.4057	17	47836481	A	C	0.1229	0.99	0.966	1.014	-0.0103	0.0123	85934	401577	17	47836481	17	47836481	*	rs16948662	M	45913847	rs16948662	A	C	0.1274	-0.0098	0.0025	7.4e-05	795156	45913847	47836481	17	47836481	17	47836481	*	M	-0.837398	-3.92
17_47837720_G_A	rs10428	17	47837720	G	A	-0.0104	0.99	0.967	1.013	0.1314	10	rs10428	0.3891	17	47837720	A	G	0.1314	0.99	0.967	1.013	-0.0104	0.012	85934	401577	17	47837720	17	47837720	*	rs10428	R	45915086	rs10428	A	G	0.132	-0.0105	0.0026	4.9e-05	692383	45915086	47837720	17	47837720	17	47837720	*	R	-0.866667	-4.03846
17_47838029_T_C	rs6503875	17	47838029	T	C	-0.013	0.987167	0.96432	1.01112	0.128	11	rs6503875	0.2854	17	47838029	T	C	0.872	1.013	0.989	1.037	0.013	0.0121	85934	401577	17	47838029	17	47838029	*	rs6503875	Y	45915395	rs6503875	T	C	0.8698	0.0104	0.0026	5.1e-05	692495	45915395	47838029	17	47838029	17	47838029	*	Y	-1.07438	4
17_47842099_C_T	rs1005655	17	47842099	C	T	-0.0074	0.993	0.976	1.009	0.3516	10	rs1005655	0.3839	17	47842099	T	C	0.3516	0.993	0.976	1.009	-0.0074	0.0085	85934	401577	17	47842099	17	47842099	*	rs1005655	Y	45919465	rs1005655	T	C	0.3567	0.0071	0.0018	8.8e-05	688851	45919465	47842099	17	47842099	17	47842099	*	Y	-0.870588	3.94444
17_47843142_C_T	rs16948722	17	47843142	C	T	-0.0076	0.992	0.976	1.009	0.3515	10	rs16948722	0.3698	17	47843142	T	C	0.3515	0.992	0.976	1.009	-0.0076	0.0085	85934	401577	17	47843142	17	47843142	*	rs16948722	Y	45920508	rs16948722	T	C	0.3568	0.0071	0.0018	8e-05	688910	45920508	47843142	17	47843142	17	47843142	*	Y	-0.894118	3.94444
17_47848524_A_G	rs7212099	17	47848524	A	G	-0.0113	0.98912	0.965251	1.01317	0.1251	11	rs7212099	0.3568	17	47848524	A	G	0.8749	1.011	0.987	1.036	0.0113	0.0123	85934	401577	17	47848524	17	47848524	*	rs7212099	R	45925890	rs7212099	A	G	0.8721	0.01	0.0026	0.00013	688190	45925890	47848524	17	47848524	17	47848524	*	R	-0.918699	3.84615
17_47853218_G_A	rs2074185	17	47853218	G	A	-0.0125	0.988	0.967	1.009	0.1636	10	rs2074185	0.2541	17	47853218	A	G	0.1636	0.988	0.967	1.009	-0.0125	0.0109	85934	401577	17	47853218	17	47853218	*	rs2074185	R	45930584	rs2074185	A	G	0.1655	-0.0084	0.0022	0.00015	790496	45930584	47853218	17	47853218	17	47853218	*	R	-1.14679	-3.81818
17_47862936_A_G	rs2001381	17	47862936	A	G	0.0081	1.00806	0.99108	1.02564	0.6525	11	rs2001381	0.3441	17	47862936	A	G	0.3475	0.992	0.975	1.009	-0.0081	0.0086	85934	401577	17	47862936	17	47862936	*	rs2001381	R	45940302	rs2001381	A	G	0.3514	0.0083	0.0018	7.1e-06	681418	45940302	47862936	17	47862936	17	47862936	*	R	0.94186	4.61111
17_47864810_T_C	rs3803856	17	47864810	T	C	0.0083	1.00806	0.992063	1.02564	0.6402	11	rs3803856	0.3283	17	47864810	T	C	0.3598	0.992	0.975	1.008	-0.0083	0.0085	85934	401577	17	47864810	17	47864810	*	rs3803856	Y	45942176	rs3803856	T	C	0.3635	0.0086	0.0018	2.8e-06	678770	45942176	47864810	17	47864810	17	47864810	*	Y	0.976471	4.77778
17_47875667_T_A	rs9944405	17	47875667	T	A	-0.0119	0.988	0.959	1.018	0.0773	5	rs9944405	0.4372	17	47875667	A	T	0.0773	0.988	0.959	1.018	-0.0119	0.0154	85934	401577	17	47875667	17	47875667	*	rs9944405	W	45953033	rs9944405	A	T	0.07677	0.0152	0.0034	7e-06	689799	45953033	47875667	17	47875667	17	47875667	*	W	-0.772727	4.47059
17_47888577_T_G	rs4450442	17	47888577	T	G	-0.0144	0.985222	0.956023	1.01626	0.0754	11	rs4450442	0.3489	17	47888577	T	G	0.9246	1.015	0.984	1.046	0.0144	0.0154	85934	401577	17	47888577	17	47888577	*	rs4450442	K	45965943	rs4450442	T	G	0.92318	-0.0135	0.0034	5.6e-05	692457	45965943	47888577	17	47888577	17	47888577	*	K	-0.935065	-3.97059
17_47899023_T_G	rs1133221	17	47899023	T	G	-0.0138	0.986193	0.956938	1.01626	0.0747	11	rs1133221	0.3737	17	47899023	T	G	0.9253	1.014	0.984	1.045	0.0138	0.0155	85934	401577	17	47899023	17	47899023	*	rs1133221	K	45976389	rs1133221	T	G	0.92341	-0.0132	0.0032	3.1e-05	794758	45976389	47899023	17	47899023	17	47899023	*	K	-0.890323	-4.125
17_47905107_C_T	rs16949270	17	47905107	C	T	-0.0132	0.987	0.957	1.017	0.0747	10	rs16949270	0.3925	17	47905107	T	C	0.0747	0.987	0.957	1.017	-0.0132	0.0155	85934	401577	17	47905107	17	47905107	*	rs16949270	B	45982473	rs16949270	T	C	0.07688	0.0132	0.0034	9.8e-05	679263	45982473	47905107	17	47905107	17	47905107	*	B	-0.851613	3.88235
17_47907583_A_G	rs16949296	17	47907583	A	G	-0.008	0.992063	0.962464	1.02249	0.0769	11	rs16949296	0.6033	17	47907583	A	G	0.9231	1.008	0.978	1.039	0.008	0.0153	85934	401577	17	47907583	17	47907583	*	rs16949296	R	45984949	rs16949296	A	G	0.92265	-0.0133	0.0034	7.8e-05	679952	45984949	47907583	17	47907583	17	47907583	*	R	-0.522876	-3.91176
17_47918525_C_G	rs2069295	17	47918525	C	G	0.0545	1.05597	1.00604	1.10865	0.0275	6	rs2069295	0.02691	17	47918525	C	G	0.9725	0.947	0.902	0.994	-0.0545	0.0246	85934	401577	17	47918525	17	47918525	*	rs2069295	S	45995891	rs2069295	C	G	0.96983	-0.0301	0.0051	3.4e-09	776898	45995891	47918525	17	47918525	17	47918525	*	S	2.21545	-5.90196
17_47942235_A_G	rs16949651	17	47942235	A	G	0.0153	1.01523	0.99108	1.04058	0.1223	11	rs16949651	0.2171	17	47942235	A	G	0.8777	0.985	0.961	1.009	-0.0153	0.0124	85934	401577	17	47942235	17	47942235	*	rs16949651	R	46019601	rs16949651	A	G	0.8728	-0.0162	0.0027	2.1e-09	690889	46019601	47942235	17	47942235	17	47942235	*	R	1.23387	-6
17_47942535_G_A	rs11079803	17	47942535	G	A	0.0005	1.001	0.985	1.017	0.4657	10	rs11079803	0.9477	17	47942535	A	G	0.4657	1.001	0.985	1.017	0.0005	0.0081	85934	401577	17	47942535	17	47942535	*	rs11079803	R	46019901	rs11079803	A	G	0.4701	0.008	0.0017	3.4e-06	689956	46019901	47942535	17	47942535	17	47942535	*	R	0.0617284	4.70588
17_47944699_G_A	rs17679445	17	47944699	G	A	-0.0159	0.984	0.954	1.015	0.0718	10	rs17679445	0.3107	17	47944699	A	G	0.0718	0.984	0.954	1.015	-0.0159	0.0157	85934	401577	17	47944699	17	47944699	*	rs17679445	R	46022065	rs17679445	A	G	0.06917	-0.018	0.0034	1.1e-07	688787	46022065	47944699	17	47944699	17	47944699	*	R	-1.01274	-5.29412
17_47946328_G_A	rs4378657	17	47946328	G	A	-0.0089	0.991	0.963	1.021	0.0808	10	rs4378657	0.5498	17	47946328	A	G	0.0808	0.991	0.963	1.021	-0.0089	0.0149	85934	401577	17	47946328	17	47946328	*	rs4378657	R	46023694	rs4378657	A	G	0.07793	-0.0136	0.0032	2.7e-05	688292	46023694	47946328	17	47946328	17	47946328	*	R	-0.597315	-4.25
17_47947134_G_C	rs16949676	17	47947134	G	C	-0.0086	0.991	0.963	1.021	0.0808	5	rs16949676	0.5634	17	47947134	C	G	0.0808	0.991	0.963	1.021	-0.0086	0.0149	85934	401577	17	47947134	17	47947134	*	rs16949676	S	46024500	rs16949676	C	G	0.07577	-0.0138	0.0033	2.5e-05	688303	46024500	47947134	17	47947134	17	47947134	*	S	-0.577181	-4.18182
17_47948665_G_C	rs1986694	17	47948665	G	C	0.0113	1.011	0.985	1.039	0.099	5	rs1986694	0.4061	17	47948665	C	G	0.099	1.011	0.985	1.039	0.0113	0.0136	85934	401577	17	47948665	17	47948665	*	rs1986694	S	46026031	rs1986694	C	G	0.1038	0.0206	0.0029	2.5e-12	690702	46026031	47948665	17	47948665	17	47948665	*	S	0.830882	7.10345
17_47950486_G_A	rs11650043	17	47950486	G	A	-0.01	0.99	0.96	1.021	0.0728	10	rs11650043	0.5209	17	47950486	A	G	0.0728	0.99	0.96	1.021	-0.01	0.0156	85934	401577	17	47950486	17	47950486	*	rs11650043	R	46027852	rs11650043	A	G	0.06805	-0.0181	0.0034	9.6e-08	689051	46027852	47950486	17	47950486	17	47950486	*	R	-0.641026	-5.32353
17_47950705_G_A	rs4794318	17	47950705	G	A	-0.0063	0.994	0.972	1.016	0.1533	10	rs4794318	0.578	17	47950705	A	G	0.1533	0.994	0.972	1.016	-0.0063	0.0112	85934	401577	17	47950705	17	47950705	*	rs4794318	D	46028071	rs4794318	A	G	0.1546	-0.0084	0.0024	0.00043	690574	46028071	47950705	17	47950705	17	47950705	*	D	-0.5625	-3.5
17_47962177_G_T	rs2525105	17	47962177	G	T	-0.011	0.989	0.965	1.014	0.8821	10	rs2525105	0.3842	17	47962177	T	G	0.8821	0.989	0.965	1.014	-0.011	0.0127	85934	401577	17	47962177	17	47962177	*	rs2525105	K	46039543	rs2525105	T	G	0.8814	-0.02	0.0028	7e-13	690450	46039543	47962177	17	47962177	17	47962177	*	K	-0.866142	-7.14286
17_47962187_A_G	rs17616799	17	47962187	A	G	0.0079	1.00806	0.982318	1.03413	0.1082	11	rs17616799	0.5439	17	47962187	A	G	0.8918	0.992	0.967	1.018	-0.0079	0.013	85934	401577	17	47962187	17	47962187	*	rs17616799	R	46039553	rs17616799	A	G	0.8872	-0.0217	0.0028	1.9e-14	690500	46039553	47962187	17	47962187	17	47962187	*	R	0.607692	-7.75
17_47968129_T_C	rs4794333	17	47968129	T	C	0.007	1.00705	0.99108	1.02354	0.4014	11	rs4794333	0.3954	17	47968129	T	C	0.5986	0.993	0.977	1.009	-0.007	0.0082	85934	401577	17	47968129	17	47968129	*	rs4794333	Y	46045495	rs4794333	T	C	0.6044	0.0097	0.0018	3.4e-08	689477	46045495	47968129	17	47968129	17	47968129	*	Y	0.853659	5.38889
17_47974545_G_A	rs886444	17	47974545	G	A	0.0068	1.007	0.991	1.023	0.4011	10	rs886444	0.412	17	47974545	A	G	0.4011	1.007	0.991	1.023	0.0068	0.0082	85934	401577	17	47974545	17	47974545	*	rs886444	R	46051911	rs886444	A	G	0.3955	-0.0102	0.0017	8.4e-10	793863	46051911	47974545	17	47974545	17	47974545	*	R	0.829268	-6
17_47999733_A_G	rs17617360	17	47999733	A	G	-0.0089	0.99108	0.961538	1.02145	0.0733	11	rs17617360	0.5669	17	47999733	A	G	0.9267	1.009	0.979	1.04	0.0089	0.0156	85934	401577	17	47999733	17	47999733	*	rs17617360	R	46077099	rs17617360	A	G	0.92914	0.0189	0.0034	2.2e-08	689576	46077099	47999733	17	47999733	17	47999733	*	R	-0.570513	5.55882
17_48002867_G_C	rs8071778	17	48002867	G	C	-0.0104	0.99	0.969	1.011	0.1713	5	rs8071778	0.3355	17	48002867	C	G	0.1713	0.99	0.969	1.011	-0.0104	0.0108	85934	401577	17	48002867	17	48002867	*	rs8071778	S	46080233	rs8071778	C	G	0.1644	-0.0105	0.0024	1.2e-05	688109	46080233	48002867	17	48002867	17	48002867	*	S	-0.962963	-4.375
17_48004549_G_A	rs2905855	17	48004549	G	A	-0.0108	0.989	0.973	1.005	0.4443	10	rs2905855	0.1852	17	48004549	A	G	0.4443	0.989	0.973	1.005	-0.0108	0.0082	85934	401577	17	48004549	17	48004549	*	rs2905855	V	46081915	rs2905855	A	G	0.435	-0.0104	0.0018	5.1e-09	682122	46081915	48004549	17	48004549	17	48004549	*	V	-1.31707	-5.77778
17_48021414_C_A	rs11651275	17	48021414	C	A	-0.0037	0.996	0.967	1.026	0.0777	10	rs11651275	0.8064	17	48021414	A	C	0.0777	0.996	0.967	1.026	-0.0037	0.0152	85934	401577	17	48021414	17	48021414	*	rs11651275	M	46098780	rs11651275	A	C	0.07226	-0.0188	0.0033	1.9e-08	684217	46098780	48021414	17	48021414	17	48021414	*	M	-0.243421	-5.69697
17_48033103_A_G	rs7209072	17	48033103	A	G	-0.005	0.995025	0.966184	1.02459	0.0777	11	rs7209072	0.7433	17	48033103	A	G	0.9223	1.005	0.976	1.035	0.005	0.0152	85934	401577	17	48033103	17	48033103	*	rs7209072	R	46110469	rs7209072	A	G	0.92756	0.0186	0.0033	2.1e-08	692132	46110469	48033103	17	48033103	17	48033103	*	R	-0.328947	5.63636
17_48033806_T_C	rs2240119	17	48033806	T	C	0.0145	1.0142	0.988142	1.04167	0.1024	11	rs2240119	0.2766	17	48033806	T	C	0.8976	0.986	0.96	1.012	-0.0145	0.0133	85934	401577	17	48033806	17	48033806	*	rs2240119	Y	46111172	rs2240119	T	C	0.8932	-0.0244	0.0029	4e-17	690964	46111172	48033806	17	48033806	17	48033806	*	Y	1.09023	-8.41379
17_48036456_C_T	rs7210041	17	48036456	C	T	-0.005	0.995	0.965	1.026	0.0741	10	rs7210041	0.749	17	48036456	T	C	0.0741	0.995	0.965	1.026	-0.005	0.0155	85934	401577	17	48036456	17	48036456	*	rs7210041	Y	46113822	rs7210041	T	C	0.07028	-0.019	0.0033	1.3e-08	691948	46113822	48036456	17	48036456	17	48036456	*	Y	-0.322581	-5.75758
17_48043405_T_C	rs10491182	17	48043405	T	C	-0.0052	0.995025	0.965251	1.02459	0.0778	11	rs10491182	0.7328	17	48043405	T	C	0.9222	1.005	0.976	1.036	0.0052	0.0152	85934	401577	17	48043405	17	48043405	*	rs10491182	Y	46120767	rs10491182	T	C	0.92739	0.0187	0.0031	2.8e-09	781486	46120767	48043405	17	48043405	17	48043405	*	Y	-0.342105	6.03226
17_48044763_G_T	rs10491183	17	48044763	G	T	-0.0051	0.995	0.966	1.025	0.0777	10	rs10491183	0.7356	17	48044763	T	G	0.0777	0.995	0.966	1.025	-0.0051	0.0152	85934	401577	17	48044763	17	48044763	*	rs10491183	K	46122125	rs10491183	T	G	0.07244	-0.0189	0.0033	1.1e-08	691685	46122125	48044763	17	48044763	17	48044763	*	K	-0.335526	-5.72727
17_48044908_A_G	rs757353	17	48044908	A	G	0.0154	1.01523	0.98912	1.04275	0.1022	11	rs757353	0.2494	17	48044908	A	G	0.8978	0.985	0.959	1.011	-0.0154	0.0133	85934	401577	17	48044908	17	48044908	*	rs757353	R	46122270	rs757353	A	G	0.8926	-0.0243	0.0029	4.4e-17	690970	46122270	48044908	17	48044908	17	48044908	*	R	1.15789	-8.37931
17_48046280_A_C	rs9895554	17	48046280	A	C	-0.006	0.994036	0.965251	1.02459	0.0783	11	rs9895554	0.6945	17	48046280	A	C	0.9217	1.006	0.976	1.036	0.006	0.0152	85934	401577	17	48046280	17	48046280	*	rs9895554	M	46123642	rs9895554	A	C	0.92698	0.0187	0.0033	1.7e-08	691381	46123642	48046280	17	48046280	17	48046280	*	M	-0.394737	5.66667
17_48046336_C_G	rs11650615	17	48046336	C	G	0.0162	1.01626	0.999001	1.03413	0.2859	6	rs11650615	0.0707	17	48046336	C	G	0.7141	0.984	0.967	1.001	-0.0162	0.0089	85934	401577	17	48046336	17	48046336	*	rs11650615	S	46123698	rs11650615	C	G	0.7198	0.0101	0.0019	1e-07	689435	46123698	48046336	17	48046336	17	48046336	*	S	1.82022	5.31579
17_48046570_T_C	rs3764400	17	48046570	T	C	0.0161	1.01626	0.993049	1.04058	0.1342	11	rs3764400	0.1787	17	48046570	T	C	0.8658	0.984	0.961	1.007	-0.0161	0.012	85934	401577	17	48046570	17	48046570	*	rs3764400	Y	46123932	rs3764400	T	C	0.86	-0.021	0.0025	1.2e-17	794207	46123932	48046570	17	48046570	17	48046570	*	Y	1.34167	-8.4
17_48046964_G_C	rs9900074	17	48046964	G	C	-0.0064	0.994	0.964	1.024	0.0783	5	rs9900074	0.6753	17	48046964	C	G	0.0783	0.994	0.964	1.024	-0.0064	0.0152	85934	401577	17	48046964	17	48046964	*	rs9900074	S	46124326	rs9900074	C	G	0.07279	-0.0183	0.0034	1e-07	626201	46124326	48046964	17	48046964	17	48046964	*	S	-0.421053	-5.38235
17_48048903_C_G	rs8065797	17	48048903	C	G	-0.0067	0.993049	0.968992	1.01833	0.1176	6	rs8065797	0.5984	17	48048903	C	G	0.8824	1.007	0.982	1.032	0.0067	0.0126	85934	401577	17	48048903	17	48048903	*	rs8065797	S	46126265	rs8065797	C	G	0.8884	0.0133	0.0028	1.5e-06	692466	46126265	48048903	17	48048903	17	48048903	*	S	-0.531746	4.75
17_48049011_G_A	rs2023885	17	48049011	G	A	0.0175	1.018	0.991	1.045	0.102	10	rs2023885	0.1895	17	48049011	A	G	0.102	1.018	0.991	1.045	0.0175	0.0133	85934	401577	17	48049011	17	48049011	*	rs2023885	R	46126373	rs2023885	A	G	0.1098	0.0257	0.0029	9e-19	692590	46126373	48049011	17	48049011	17	48049011	*	R	1.31579	8.86207
17_48050760_A_G	rs8067470	17	48050760	A	G	-0.0066	0.993049	0.968992	1.01833	0.1177	11	rs8067470	0.602	17	48050760	A	G	0.8823	1.007	0.982	1.032	0.0066	0.0126	85934	401577	17	48050760	17	48050760	*	rs8067470	R	46128122	rs8067470	A	G	0.8867	0.0136	0.0028	9e-07	692195	46128122	48050760	17	48050760	17	48050760	*	R	-0.52381	4.85714
17_48058771_G_C	rs2229369	17	48058771	G	C	0.018	1.018	0.992	1.045	0.1016	5	rs2229369	0.178	17	48058771	C	G	0.1016	1.018	0.992	1.045	0.018	0.0134	85934	401577	17	48058771	17	48058771	*	rs2229369	S	46136133	rs2229369	C	G	0.1057	0.0253	0.0029	2.7e-18	692600	46136133	48058771	17	48058771	17	48058771	*	S	1.34328	8.72414
17_48064782_C_T	rs2240120	17	48064782	C	T	0.0172	1.017	0.991	1.044	0.1021	10	rs2240120	0.1978	17	48064782	T	C	0.1021	1.017	0.991	1.044	0.0172	0.0134	85934	401577	17	48064782	17	48064782	*	rs2240120	Y	46142144	rs2240120	T	C	0.1058	0.0255	0.0029	1.8e-18	692250	46142144	48064782	17	48064782	17	48064782	*	Y	1.28358	8.7931
17_48067838_A_G	rs12950225	17	48067838	A	G	0.0061	1.00604	0.990099	1.02249	0.565	11	rs12950225	0.4559	17	48067838	A	G	0.435	0.994	0.978	1.01	-0.0061	0.0082	85934	401577	17	48067838	17	48067838	*	rs12950225	R	46145200	rs12950225	A	G	0.4329	0.0098	0.0017	1.8e-08	691640	46145200	48067838	17	48067838	17	48067838	*	R	0.743902	5.76471
17_48070583_G_A	rs8438	17	48070583	G	A	-0.0172	0.983	0.965	1.002	0.2318	10	rs8438	0.07375	17	48070583	A	G	0.2318	0.983	0.965	1.002	-0.0172	0.0096	85934	401577	17	48070583	17	48070583	*	rs8438	R	46147945	rs8438	A	G	0.2344	-0.0099	0.002	8.9e-07	691189	46147945	48070583	17	48070583	17	48070583	*	R	-1.79167	-4.95
17_48072318_G_A	rs9905800	17	48072318	G	A	-0.0077	0.992	0.968	1.017	0.1177	10	rs9905800	0.5408	17	48072318	A	G	0.1177	0.992	0.968	1.017	-0.0077	0.0126	85934	401577	17	48072318	17	48072318	*	rs9905800	R	46149680	rs9905800	A	G	0.1123	-0.0146	0.0026	2.1e-08	793898	46149680	48072318	17	48072318	17	48072318	*	R	-0.611111	-5.61538
17_48074929_G_A	rs16951519	17	48074929	G	A	0.0175	1.018	0.991	1.045	0.1022	10	rs16951519	0.1897	17	48074929	A	G	0.1022	1.018	0.991	1.045	0.0175	0.0133	85934	401577	17	48074929	17	48074929	*	rs16951519	R	46152291	rs16951519	A	G	0.1056	0.0246	0.0029	1.6e-17	692587	46152291	48074929	17	48074929	17	48074929	*	R	1.31579	8.48276
17_48074960_T_C	rs2240121	17	48074960	T	C	0.016	1.01626	0.98912	1.04384	0.0978	11	rs2240121	0.2417	17	48074960	T	C	0.9022	0.984	0.958	1.011	-0.016	0.0136	85934	401577	17	48074960	17	48074960	*	rs2240121	Y	46152322	rs2240121	T	C	0.90061	-0.0238	0.0029	6.4e-16	691934	46152322	48074960	17	48074960	17	48074960	*	Y	1.17647	-8.2069
17_48076218_A_G	rs11658242	17	48076218	A	G	-0.008	0.992063	0.968054	1.01729	0.1177	11	rs11658242	0.5246	17	48076218	A	G	0.8823	1.008	0.983	1.033	0.008	0.0126	85934	401577	17	48076218	17	48076218	*	rs11658242	R	46153580	rs11658242	A	G	0.8882	0.0132	0.0028	1.9e-06	692523	46153580	48076218	17	48076218	17	48076218	*	R	-0.634921	4.71429
17_48076385_G_A	rs10853093	17	48076385	G	A	0.02	1.02	0.998	1.043	0.8485	10	rs10853093	0.07897	17	48076385	A	G	0.8485	1.02	0.998	1.043	0.02	0.0114	85934	401577	17	48076385	17	48076385	*	rs10853093	R	46153747	rs10853093	A	G	0.8473	-0.0087	0.0024	0.00037	688681	46153747	48076385	17	48076385	17	48076385	*	R	1.75439	-3.625
17_48086505_G_A	rs7350950	17	48086505	G	A	0.0043	1.004	0.976	1.033	0.0886	10	rs7350950	0.7648	17	48086505	A	G	0.0886	1.004	0.976	1.033	0.0043	0.0144	85934	401577	17	48086505	17	48086505	*	rs7350950	R	46163867	rs7350950	A	G	0.09273	-0.0118	0.0028	2.2e-05	789789	46163867	48086505	17	48086505	17	48086505	*	R	0.298611	-4.21429
17_48091173_G_A	rs7215582	17	48091173	G	A	-0.0176	0.983	0.964	1.001	0.2317	10	rs7215582	0.06672	17	48091173	A	G	0.2317	0.983	0.964	1.001	-0.0176	0.0096	85934	401577	17	48091173	17	48091173	*	rs7215582	R	46168535	rs7215582	A	G	0.2316	-0.0099	0.002	9.3e-07	691195	46168535	48091173	17	48091173	17	48091173	*	R	-1.83333	-4.95
17_48103302_A_G	rs978263	17	48103302	A	G	-0.017	0.983284	0.957854	1.00908	0.8955	11	rs978263	0.2028	17	48103302	A	G	0.1045	1.017	0.991	1.044	0.017	0.0134	85934	401577	17	48103302	17	48103302	*	rs978263	R	46180664	rs978263	A	G	0.1056	0.0249	0.0029	1.1e-17	692580	46180664	48103302	17	48103302	17	48103302	*	R	-1.26866	8.58621
17_48107652_C_G	rs2072441	17	48107652	C	G	0.0075	1.00705	0.99108	1.02354	0.5595	6	rs2072441	0.3613	17	48107652	C	G	0.4405	0.993	0.977	1.009	-0.0075	0.0082	85934	401577	17	48107652	17	48107652	*	rs2072441	S	46185014	rs2072441	C	G	0.4393	0.0095	0.0017	4.8e-08	692153	46185014	48107652	17	48107652	17	48107652	*	S	0.914634	5.58824
17_48117973_T_A	rs8071199	17	48117973	T	A	-0.0167	0.983	0.958	1.01	0.8955	5	rs8071199	0.2103	17	48117973	A	T	0.8955	0.983	0.958	1.01	-0.0167	0.0134	85934	401577	17	48117973	17	48117973	*	rs8071199	W	46195335	rs8071199	A	T	0.8944	-0.0254	0.0029	2.4e-18	692568	46195335	48117973	17	48117973	17	48117973	*	W	-1.24627	-8.75862
17_48120080_T_C	rs11654292	17	48120080	T	C	-0.0072	0.993049	0.968992	1.01729	0.1176	11	rs11654292	0.5702	17	48120080	T	C	0.8824	1.007	0.983	1.032	0.0072	0.0126	85934	401577	17	48120080	17	48120080	*	rs11654292	Y	46197442	rs11654292	T	C	0.8879	0.0136	0.0028	9.2e-07	692562	46197442	48120080	17	48120080	17	48120080	*	Y	-0.571429	4.85714
17_48126068_C_G	rs7224461	17	48126068	C	G	-0.0168	0.983284	0.957854	1.00908	0.8954	6	rs7224461	0.209	17	48126068	C	G	0.1046	1.017	0.991	1.044	0.0168	0.0134	85934	401577	17	48126068	17	48126068	*	rs7224461	S	46203430	rs7224461	C	G	0.1057	0.0252	0.0029	3.9e-18	692379	46203430	48126068	17	48126068	17	48126068	*	S	-1.25373	8.68966
17_48126700_T_C	rs1860864	17	48126700	T	C	-0.0556	0.946074	0.900901	0.993049	0.9706	11	rs1860864	0.02522	17	48126700	T	C	0.0294	1.057	1.007	1.11	0.0556	0.0248	85934	401577	17	48126700	17	48126700	*	rs1860864	Y	46204062	rs1860864	T	C	0.02958	0.0344	0.0051	2.4e-11	766679	46204062	48126700	17	48126700	17	48126700	*	Y	-2.24194	6.7451
17_48127474_A_C	rs1860862	17	48127474	A	C	0.0082	1.00806	0.992063	1.02459	0.598	11	rs1860862	0.3216	17	48127474	A	C	0.402	0.992	0.976	1.008	-0.0082	0.0083	85934	401577	17	48127474	17	48127474	*	rs1860862	V	46204836	rs1860862	A	C	0.4015	0.0078	0.0018	9.8e-06	692016	46204836	48127474	17	48127474	17	48127474	*	V	0.987952	4.33333
17_48127911_T_C	rs2041572	17	48127911	T	C	0.0084	1.00806	0.992063	1.02459	0.5979	11	rs2041572	0.3089	17	48127911	T	C	0.4021	0.992	0.976	1.008	-0.0084	0.0083	85934	401577	17	48127911	17	48127911	*	rs2041572	Y	46205273	rs2041572	T	C	0.4013	0.0078	0.0018	1e-05	692053	46205273	48127911	17	48127911	17	48127911	*	Y	1.01205	4.33333
17_48128653_C_T	rs758999	17	48128653	C	T	0.0086	1.009	0.992	1.025	0.5978	10	rs758999	0.2991	17	48128653	T	C	0.5978	1.009	0.992	1.025	0.0086	0.0083	85934	401577	17	48128653	17	48128653	*	rs758999	Y	46206015	rs758999	T	C	0.5987	-0.0078	0.0018	9.9e-06	691707	46206015	48128653	17	48128653	17	48128653	*	Y	1.03614	-4.33333
17_48129786_A_G	rs2109983	17	48129786	A	G	-0.0169	0.983284	0.957854	1.00908	0.8954	11	rs2109983	0.2045	17	48129786	A	G	0.1046	1.017	0.991	1.044	0.0169	0.0133	85934	401577	17	48129786	17	48129786	*	rs2109983	R	46207148	rs2109983	A	G	0.1057	0.0246	0.003	1.3e-16	692490	46207148	48129786	17	48129786	17	48129786	*	R	-1.27068	8.2
17_48131431_A_T	rs12601412	17	48131431	A	T	-0.0155	0.984252	0.966184	1.00301	0.2344	6	rs12601412	0.1072	17	48131431	A	T	0.7656	1.016	0.997	1.035	0.0155	0.0096	85934	401577	17	48131431	17	48131431	*	rs12601412	H	46208793	rs12601412	A	T	0.7687	0.0098	0.002	1e-06	690132	46208793	48131431	17	48131431	17	48131431	*	H	-1.61458	4.9
17_48132602_A_G	rs7225865	17	48132602	A	G	0.0083	1.00806	0.992063	1.02459	0.5978	11	rs7225865	0.3148	17	48132602	A	G	0.4022	0.992	0.976	1.008	-0.0083	0.0083	85934	401577	17	48132602	17	48132602	*	rs7225865	R	46209964	rs7225865	A	G	0.401	0.0075	0.0017	1.2e-05	740699	46209964	48132602	17	48132602	17	48132602	*	R	1	4.41176
17_48133411_C_T	rs3815472	17	48133411	C	T	-0.0184	0.982	0.956	1.008	0.8962	10	rs3815472	0.1686	17	48133411	T	C	0.8962	0.982	0.956	1.008	-0.0184	0.0134	85934	401577	17	48133411	17	48133411	*	rs3815472	Y	46210773	rs3815472	T	C	0.8934	-0.0254	0.0029	2.3e-18	692595	46210773	48133411	17	48133411	17	48133411	*	Y	-1.37313	-8.75862
17_48140095_G_A	rs8071879	17	48140095	G	A	-0.0168	0.983	0.958	1.009	0.8952	10	rs8071879	0.2079	17	48140095	A	G	0.8952	0.983	0.958	1.009	-0.0168	0.0133	85934	401577	17	48140095	17	48140095	*	rs8071879	R	46217457	rs8071879	A	G	0.894	-0.0251	0.0029	3.1e-18	692541	46217457	48140095	17	48140095	17	48140095	*	R	-1.26316	-8.65517
17_48141183_G_A	rs2325804	17	48141183	G	A	-0.017	0.983	0.958	1.009	0.8954	10	rs2325804	0.2023	17	48141183	A	G	0.8954	0.983	0.958	1.009	-0.017	0.0133	85934	401577	17	48141183	17	48141183	*	rs2325804	R	46218545	rs2325804	A	G	0.8936	-0.0252	0.0029	2.4e-18	692602	46218545	48141183	17	48141183	17	48141183	*	R	-1.2782	-8.68966
17_48141842_G_C	rs6504067	17	48141842	G	C	-0.0071	0.993	0.969	1.018	0.1174	5	rs6504067	0.5769	17	48141842	C	G	0.1174	0.993	0.969	1.018	-0.0071	0.0127	85934	401577	17	48141842	17	48141842	*	rs6504067	S	46219204	rs6504067	C	G	0.1116	-0.0133	0.0028	1.8e-06	692504	46219204	48141842	17	48141842	17	48141842	*	S	-0.559055	-4.75
17_48143648_T_G	rs17618704	17	48143648	T	G	-0.0065	0.993049	0.963391	1.02459	0.073	11	rs17618704	0.6778	17	48143648	T	G	0.927	1.007	0.976	1.038	0.0065	0.0156	85934	401577	17	48143648	17	48143648	*	rs17618704	K	46221010	rs17618704	T	G	0.93002	0.0193	0.0034	1e-08	692132	46221010	48143648	17	48143648	17	48143648	*	K	-0.416667	5.67647
17_48146017_G_A	rs12449324	17	48146017	G	A	-0.0177	0.982	0.964	1.001	0.2319	10	rs12449324	0.06472	17	48146017	A	G	0.2319	0.982	0.964	1.001	-0.0177	0.0096	85934	401577	17	48146017	17	48146017	*	rs12449324	R	46223379	rs12449324	A	G	0.2344	-0.0102	0.002	3.6e-07	691754	46223379	48146017	17	48146017	17	48146017	*	R	-1.84375	-5.1
17_48146532_C_G	rs8071697	17	48146532	C	G	-0.0069	0.993049	0.968992	1.01833	0.1174	6	rs8071697	0.5852	17	48146532	C	G	0.8826	1.007	0.982	1.032	0.0069	0.0127	85934	401577	17	48146532	17	48146532	*	rs8071697	S	46223894	rs8071697	C	G	0.8884	0.0135	0.0028	1.2e-06	692522	46223894	48146532	17	48146532	17	48146532	*	S	-0.543307	4.82143
17_48147467_A_G	rs7220768	17	48147467	A	G	0.0084	1.00806	0.992063	1.02459	0.5978	11	rs7220768	0.3102	17	48147467	A	G	0.4022	0.992	0.976	1.008	-0.0084	0.0083	85934	401577	17	48147467	17	48147467	*	rs7220768	R	46224829	rs7220768	A	G	0.4014	0.0079	0.0018	7.4e-06	692052	46224829	48147467	17	48147467	17	48147467	*	R	1.01205	4.38889
17_48147881_T_C	rs7225550	17	48147881	T	C	0.0084	1.00806	0.992063	1.02459	0.5978	11	rs7225550	0.3086	17	48147881	T	C	0.4022	0.992	0.976	1.008	-0.0084	0.0083	85934	401577	17	48147881	17	48147881	*	rs7225550	Y	46225243	rs7225550	T	C	0.4013	0.0079	0.0018	8.9e-06	692052	46225243	48147881	17	48147881	17	48147881	*	Y	1.01205	4.38889
17_48149714_C_G	rs7221897	17	48149714	C	G	-0.0071	0.993049	0.968054	1.01833	0.1175	6	rs7221897	0.5754	17	48149714	C	G	0.8825	1.007	0.982	1.033	0.0071	0.0127	85934	401577	17	48149714	17	48149714	*	rs7221897	S	46227076	rs7221897	C	G	0.8886	0.0137	0.0028	7.9e-07	692477	46227076	48149714	17	48149714	17	48149714	*	S	-0.559055	4.89286
17_48150484_C_T	rs11079810	17	48150484	C	T	-0.0053	0.995	0.97	1.02	0.1112	10	rs11079810	0.6842	17	48150484	T	C	0.1112	0.995	0.97	1.02	-0.0053	0.013	85934	401577	17	48150484	17	48150484	*	rs11079810	Y	46227846	rs11079810	T	C	0.1055	-0.0155	0.0027	8.7e-09	791674	46227846	48150484	17	48150484	17	48150484	*	Y	-0.407692	-5.74074
17_48152329_C_T	rs208009	17	48152329	C	T	-0.0172	0.983	0.958	1.009	0.8958	10	rs208009	0.1976	17	48152329	T	C	0.8958	0.983	0.958	1.009	-0.0172	0.0133	85934	401577	17	48152329	17	48152329	*	rs208009	Y	46229691	rs208009	T	C	0.8998	-0.0252	0.0029	2.5e-18	692587	46229691	48152329	17	48152329	17	48152329	*	Y	-1.29323	-8.68966
17_48152794_T_A	rs7223867	17	48152794	T	A	0.0078	1.008	0.992	1.024	0.5976	5	rs7223867	0.3454	17	48152794	A	T	0.5976	1.008	0.992	1.024	0.0078	0.0083	85934	401577	17	48152794	17	48152794	*	rs7223867	W	46230156	rs7223867	A	T	0.5982	-0.0077	0.0018	1.3e-05	692052	46230156	48152794	17	48152794	17	48152794	*	W	0.939759	-4.27778
17_48153476_C_T	rs208008	17	48153476	C	T	-0.0145	0.986	0.961	1.011	0.8909	10	rs208008	0.2678	17	48153476	T	C	0.8909	0.986	0.961	1.011	-0.0145	0.0131	85934	401577	17	48153476	17	48153476	*	rs208008	Y	46230838	rs208008	T	C	0.8907	-0.0241	0.0029	4e-17	692137	46230838	48153476	17	48153476	17	48153476	*	Y	-1.10687	-8.31034
17_48153529_C_T	rs16969990	17	48153529	C	T	-0.0065	0.994	0.964	1.024	0.0752	10	rs16969990	0.6753	17	48153529	T	C	0.0752	0.994	0.964	1.024	-0.0065	0.0155	85934	401577	17	48153529	17	48153529	*	rs16969990	Y	46230891	rs16969990	T	C	0.06993	-0.0197	0.0034	4e-09	692299	46230891	48153529	17	48153529	17	48153529	*	Y	-0.419355	-5.79412
17_48156128_G_A	rs11079811	17	48156128	G	A	-0.017	0.983	0.965	1.002	0.2317	10	rs11079811	0.07675	17	48156128	A	G	0.2317	0.983	0.965	1.002	-0.017	0.0096	85934	401577	17	48156128	17	48156128	*	rs11079811	R	46233490	rs11079811	A	G	0.2338	-0.0101	0.002	4.3e-07	692217	46233490	48156128	17	48156128	17	48156128	*	R	-1.77083	-5.05
17_48160628_A_G	rs12947089	17	48160628	A	G	0.0082	1.00806	0.992063	1.02459	0.5963	11	rs12947089	0.3233	17	48160628	A	G	0.4037	0.992	0.976	1.008	-0.0082	0.0083	85934	401577	17	48160628	17	48160628	*	rs12947089	R	46237990	rs12947089	A	G	0.4023	0.0076	0.0018	1.3e-05	692193	46237990	48160628	17	48160628	17	48160628	*	R	0.987952	4.22222
17_48160914_A_G	rs11079812	17	48160914	A	G	-0.0171	0.983284	0.96432	1.002	0.2317	11	rs11079812	0.07426	17	48160914	A	G	0.7683	1.017	0.998	1.037	0.0171	0.0096	85934	401577	17	48160914	17	48160914	*	rs11079812	R	46238276	rs11079812	A	G	0.766	0.01	0.002	7.6e-07	692390	46238276	48160914	17	48160914	17	48160914	*	R	-1.78125	5
17_48162623_A_G	rs208005	17	48162623	A	G	-0.0171	0.983284	0.957854	1.00908	0.8952	11	rs208005	0.1995	17	48162623	A	G	0.1048	1.017	0.991	1.044	0.0171	0.0133	85934	401577	17	48162623	17	48162623	*	rs208005	R	46239985	rs208005	A	G	0.1059	0.0249	0.0029	1e-17	692525	46239985	48162623	17	48162623	17	48162623	*	R	-1.28571	8.58621
17_48162901_C_T	rs2021752	17	48162901	C	T	0.0076	1.008	0.991	1.024	0.5975	10	rs2021752	0.3548	17	48162901	T	C	0.5975	1.008	0.991	1.024	0.0076	0.0083	85934	401577	17	48162901	17	48162901	*	rs2021752	Y	46240263	rs2021752	T	C	0.5981	-0.0077	0.0018	1.2e-05	691851	46240263	48162901	17	48162901	17	48162901	*	Y	0.915663	-4.27778
17_48166151_T_G	rs4794488	17	48166151	T	G	-0.0191	0.981354	0.959693	1.00301	0.1501	11	rs4794488	0.09127	17	48166151	T	G	0.8499	1.019	0.997	1.042	0.0191	0.0113	85934	401577	17	48166151	17	48166151	*	rs4794488	K	46243513	rs4794488	T	G	0.8452	-0.0081	0.0023	0.00049	789426	46243513	48166151	17	48166151	17	48166151	*	K	-1.69027	-3.52174
17_48167407_G_A	rs2109982	17	48167407	G	A	0.0078	1.008	0.992	1.024	0.5976	10	rs2109982	0.3441	17	48167407	A	G	0.5976	1.008	0.992	1.024	0.0078	0.0083	85934	401577	17	48167407	17	48167407	*	rs2109982	R	46244769	rs2109982	A	G	0.598	-0.0076	0.0018	1.8e-05	692296	46244769	48167407	17	48167407	17	48167407	*	R	0.939759	-4.22222
17_48171632_C_T	rs12603115	17	48171632	C	T	0.0064	1.006	0.99	1.023	0.5602	10	rs12603115	0.4303	17	48171632	T	C	0.5602	1.006	0.99	1.023	0.0064	0.0082	85934	401577	17	48171632	17	48171632	*	rs12603115	Y	46248994	rs12603115	T	C	0.5625	-0.0095	0.0017	4.8e-08	692044	46248994	48171632	17	48171632	17	48171632	*	Y	0.780488	-5.58824
17_48173888_C_T	rs17681361	17	48173888	C	T	-0.0228	0.977	0.923	1.035	0.0198	10	rs17681361	0.436	17	48173888	T	C	0.0198	0.977	0.923	1.035	-0.0228	0.0293	85934	401577	17	48173888	17	48173888	*	rs17681361	Y	46251250	rs17681361	T	C	0.02309	0.0426	0.006	1.5e-12	747045	46251250	48173888	17	48173888	17	48173888	*	Y	-0.778157	7.1
17_48173988_A_G	rs9893110	17	48173988	A	G	-0.0071	0.993049	0.968054	1.01833	0.1175	11	rs9893110	0.5734	17	48173988	A	G	0.8825	1.007	0.982	1.033	0.0071	0.0127	85934	401577	17	48173988	17	48173988	*	rs9893110	R	46251350	rs9893110	A	G	0.8884	0.0132	0.0028	1.7e-06	692547	46251350	48173988	17	48173988	17	48173988	*	R	-0.559055	4.71429
17_48174029_T_C	rs1316657	17	48174029	T	C	0.0079	1.00806	0.992063	1.02459	0.5976	11	rs1316657	0.341	17	48174029	T	C	0.4024	0.992	0.976	1.008	-0.0079	0.0083	85934	401577	17	48174029	17	48174029	*	rs1316657	Y	46251391	rs1316657	T	C	0.4019	0.0076	0.0018	1.8e-05	692318	46251391	48174029	17	48174029	17	48174029	*	Y	0.951807	4.22222
17_48174984_T_C	rs208015	17	48174984	T	C	-0.025	0.97561	0.946074	1.00604	0.9249	11	rs208015	0.1094	17	48174984	T	C	0.0751	1.025	0.994	1.057	0.025	0.0156	85934	401577	17	48174984	17	48174984	*	rs208015	Y	46252346	rs208015	T	C	0.0784	0.0356	0.0034	1.4e-25	691575	46252346	48174984	17	48174984	17	48174984	*	Y	-1.60256	10.4706
17_48175140_C_A	rs7224155	17	48175140	C	A	-0.0071	0.993	0.969	1.018	0.1175	10	rs7224155	0.5736	17	48175140	A	C	0.1175	0.993	0.969	1.018	-0.0071	0.0127	85934	401577	17	48175140	17	48175140	*	rs7224155	M	46252502	rs7224155	A	C	0.1117	-0.0134	0.0028	1.3e-06	692497	46252502	48175140	17	48175140	17	48175140	*	M	-0.559055	-4.78571
17_48176108_A_C	rs7210671	17	48176108	A	C	-0.0072	0.993049	0.968054	1.01833	0.1175	11	rs7210671	0.5723	17	48176108	A	C	0.8825	1.007	0.982	1.033	0.0072	0.0127	85934	401577	17	48176108	17	48176108	*	rs7210671	M	46253470	rs7210671	A	C	0.8884	0.0131	0.0028	2e-06	692547	46253470	48176108	17	48176108	17	48176108	*	M	-0.566929	4.67857
17_48177730_G_A	rs3792692	17	48177730	G	A	0.0079	1.008	0.992	1.024	0.5976	10	rs3792692	0.3379	17	48177730	A	G	0.5976	1.008	0.992	1.024	0.0079	0.0083	85934	401577	17	48177730	17	48177730	*	rs3792692	R	46255092	rs3792692	A	G	0.5981	-0.0076	0.0018	1.8e-05	692296	46255092	48177730	17	48177730	17	48177730	*	R	0.951807	-4.22222
17_48179365_C_T	rs7207553	17	48179365	C	T	-0.0071	0.993	0.969	1.018	0.1175	10	rs7207553	0.5748	17	48179365	T	C	0.1175	0.993	0.969	1.018	-0.0071	0.0127	85934	401577	17	48179365	17	48179365	*	rs7207553	Y	46256727	rs7207553	T	C	0.1116	-0.0132	0.0028	2e-06	692547	46256727	48179365	17	48179365	17	48179365	*	Y	-0.559055	-4.71429
17_48181148_T_C	rs11079813	17	48181148	T	C	-0.0071	0.993049	0.968054	1.01833	0.1175	11	rs11079813	0.5762	17	48181148	T	C	0.8825	1.007	0.982	1.033	0.0071	0.0127	85934	401577	17	48181148	17	48181148	*	rs11079813	Y	46258510	rs11079813	T	C	0.8884	0.0147	0.0026	1.7e-08	787896	46258510	48181148	17	48181148	17	48181148	*	Y	-0.559055	5.65385
17_48181731_A_C	rs3805370	17	48181731	A	C	0.0079	1.00806	0.992063	1.02459	0.5977	11	rs3805370	0.3386	17	48181731	A	C	0.4023	0.992	0.976	1.008	-0.0079	0.0083	85934	401577	17	48181731	17	48181731	*	rs3805370	M	46259093	rs3805370	A	C	0.4019	0.0076	0.0018	1.4e-05	692313	46259093	48181731	17	48181731	17	48181731	*	M	0.951807	4.22222
17_48181892_C_A	rs12948653	17	48181892	C	A	-0.0169	0.983	0.965	1.002	0.2318	10	rs12948653	0.07852	17	48181892	A	C	0.2318	0.983	0.965	1.002	-0.0169	0.0096	85934	401577	17	48181892	17	48181892	*	rs12948653	M	46259254	rs12948653	A	C	0.2339	-0.0087	0.0019	6.4e-06	795084	46259254	48181892	17	48181892	17	48181892	*	M	-1.76042	-4.57895
17_48183080_C_T	rs3792694	17	48183080	C	T	0.0079	1.008	0.992	1.024	0.5977	10	rs3792694	0.3392	17	48183080	T	C	0.5977	1.008	0.992	1.024	0.0079	0.0083	85934	401577	17	48183080	17	48183080	*	rs3792694	Y	46260442	rs3792694	T	C	0.5981	-0.0076	0.0018	1.4e-05	692284	46260442	48183080	17	48183080	17	48183080	*	Y	0.951807	-4.22222
17_48183877_G_C	rs1316643	17	48183877	G	C	-0.0168	0.983	0.965	1.002	0.2316	5	rs1316643	0.08054	17	48183877	C	G	0.2316	0.983	0.965	1.002	-0.0168	0.0096	85934	401577	17	48183877	17	48183877	*	rs1316643	S	46261239	rs1316643	C	G	0.2337	-0.0101	0.002	4.7e-07	691035	46261239	48183877	17	48183877	17	48183877	*	S	-1.75	-5.05
17_48184177_G_A	rs3897986	17	48184177	G	A	0.0085	1.009	0.992	1.025	0.5962	10	rs3897986	0.3028	17	48184177	A	G	0.5962	1.009	0.992	1.025	0.0085	0.0083	85934	401577	17	48184177	17	48184177	*	rs3897986	R	46261539	rs3897986	A	G	0.5973	-0.0075	0.0018	2e-05	692465	46261539	48184177	17	48184177	17	48184177	*	R	1.0241	-4.16667
17_48184809_C_T	rs2278868	17	48184809	C	T	0.0079	1.008	0.992	1.024	0.5979	10	rs2278868	0.3409	17	48184809	T	C	0.5979	1.008	0.992	1.024	0.0079	0.0083	85934	401577	17	48184809	17	48184809	*	rs2278868	Y	46262171	rs2278868	T	C	0.5982	-0.0076	0.0018	1.6e-05	685340	46262171	48184809	17	48184809	17	48184809	*	Y	0.951807	-4.22222
17_48187264_A_C	rs2123341	17	48187264	A	C	0.0085	1.00806	0.992063	1.02459	0.5963	11	rs2123341	0.3016	17	48187264	A	C	0.4037	0.992	0.976	1.008	-0.0085	0.0083	85934	401577	17	48187264	17	48187264	*	rs2123341	H	46264626	rs2123341	A	C	0.4024	0.0075	0.0018	1.7e-05	692532	46264626	48187264	17	48187264	17	48187264	*	H	1.0241	4.16667
17_48188071_G_C	rs2305433	17	48188071	G	C	0.0085	1.009	0.992	1.025	0.5962	5	rs2305433	0.3056	17	48188071	C	G	0.5962	1.009	0.992	1.025	0.0085	0.0083	85934	401577	17	48188071	17	48188071	*	rs2305433	B	46265433	rs2305433	C	G	0.5976	-0.0075	0.0018	2.3e-05	692511	46265433	48188071	17	48188071	17	48188071	*	B	1.0241	-4.16667
17_48199496_A_G	rs8072282	17	48199496	A	G	0.0081	1.00806	0.992063	1.02459	0.5976	11	rs8072282	0.3276	17	48199496	A	G	0.4024	0.992	0.976	1.008	-0.0081	0.0083	85934	401577	17	48199496	17	48199496	*	rs8072282	R	46276858	rs8072282	A	G	0.4018	0.0075	0.0018	1.7e-05	692521	46276858	48199496	17	48199496	17	48199496	*	R	0.975904	4.16667
17_48209416_T_G	rs8069263	17	48209416	T	G	0.0087	1.00908	0.992063	1.02564	0.5961	11	rs8069263	0.2947	17	48209416	T	G	0.4039	0.991	0.975	1.008	-0.0087	0.0083	85934	401577	17	48209416	17	48209416	*	rs8069263	K	46286778	rs8069263	T	G	0.4023	0.0074	0.0018	2.5e-05	692553	46286778	48209416	17	48209416	17	48209416	*	K	1.04819	4.11111
17_48214052_G_A	rs17620033	17	48214052	G	A	0.0081	1.008	0.992	1.025	0.5976	10	rs17620033	0.3276	17	48214052	A	G	0.5976	1.008	0.992	1.025	0.0081	0.0083	85934	401577	17	48214052	17	48214052	*	rs17620033	R	46291414	rs17620033	A	G	0.5977	-0.0076	0.0018	1.5e-05	692565	46291414	48214052	17	48214052	17	48214052	*	R	0.975904	-4.22222
17_48214064_A_G	rs7225288	17	48214064	A	G	-0.0071	0.993049	0.968054	1.01833	0.1175	11	rs7225288	0.5765	17	48214064	A	G	0.8825	1.007	0.982	1.033	0.0071	0.0127	85934	401577	17	48214064	17	48214064	*	rs7225288	R	46291426	rs7225288	A	G	0.8886	0.0134	0.0028	1.3e-06	686730	46291426	48214064	17	48214064	17	48214064	*	R	-0.559055	4.78571
17_48215561_C_T	rs6504108	17	48215561	C	T	0.0059	1.006	0.988	1.024	0.7147	10	rs6504108	0.514	17	48215561	T	C	0.7147	1.006	0.988	1.024	0.0059	0.009	85934	401577	17	48215561	17	48215561	*	rs6504108	Y	46292923	rs6504108	T	C	0.7095	-0.0152	0.0018	3.9e-17	795586	46292923	48215561	17	48215561	17	48215561	*	Y	0.655556	-8.44444
17_48215660_T_A	rs7220398	17	48215660	T	A	-0.0067	0.993	0.969	1.018	0.1175	5	rs7220398	0.5952	17	48215660	A	T	0.1175	0.993	0.969	1.018	-0.0067	0.0127	85934	401577	17	48215660	17	48215660	*	rs7220398	W	46293022	rs7220398	A	T	0.1116	-0.0134	0.0028	1.5e-06	685761	46293022	48215660	17	48215660	17	48215660	*	W	-0.527559	-4.78571
17_48216024_C_G	rs1452663	17	48216024	C	G	0.0163	1.01626	0.990099	1.04384	0.1024	6	rs1452663	0.2221	17	48216024	C	G	0.8976	0.984	0.958	1.01	-0.0163	0.0134	85934	401577	17	48216024	17	48216024	*	rs1452663	S	46293386	rs1452663	C	G	0.8939	-0.025	0.0029	6.2e-18	692492	46293386	48216024	17	48216024	17	48216024	*	S	1.21642	-8.62069
17_48218842_C_A	rs16953941	17	48218842	C	A	0.0164	1.017	0.99	1.044	0.1024	10	rs16953941	0.2188	17	48218842	A	C	0.1024	1.017	0.99	1.044	0.0164	0.0134	85934	401577	17	48218842	17	48218842	*	rs16953941	M	46296204	rs16953941	A	C	0.1065	0.0247	0.0029	2.3e-17	692321	46296204	48218842	17	48218842	17	48218842	*	M	1.22388	8.51724
17_48225053_G_A	rs1452667	17	48225053	G	A	0.0082	1.008	0.992	1.025	0.5975	10	rs1452667	0.3207	17	48225053	A	G	0.5975	1.008	0.992	1.025	0.0082	0.0083	85934	401577	17	48225053	17	48225053	*	rs1452667	R	46302415	rs1452667	A	G	0.5979	-0.0076	0.0018	1.9e-05	690941	46302415	48225053	17	48225053	17	48225053	*	R	0.987952	-4.22222
17_48228598_C_T	rs6504114	17	48228598	C	T	-0.0063	0.994	0.969	1.019	0.1156	10	rs6504114	0.6236	17	48228598	T	C	0.1156	0.994	0.969	1.019	-0.0063	0.0128	85934	401577	17	48228598	17	48228598	*	rs6504114	Y	46305960	rs6504114	T	C	0.1116	-0.0132	0.0028	2.3e-06	690996	46305960	48228598	17	48228598	17	48228598	*	Y	-0.492188	-4.71429
17_48228935_G_T	rs6504115	17	48228935	G	T	-0.0073	0.993	0.968	1.018	0.1176	10	rs6504115	0.5635	17	48228935	T	G	0.1176	0.993	0.968	1.018	-0.0073	0.0127	85934	401577	17	48228935	17	48228935	*	rs6504115	K	46306297	rs6504115	T	G	0.1116	-0.013	0.0028	3.6e-06	691107	46306297	48228935	17	48228935	17	48228935	*	K	-0.574803	-4.64286
17_48229235_G_A	rs4793779	17	48229235	G	A	0.0093	1.009	0.993	1.026	0.5975	10	rs4793779	0.2607	17	48229235	A	G	0.5975	1.009	0.993	1.026	0.0093	0.0083	85934	401577	17	48229235	17	48229235	*	rs4793779	R	46306597	rs4793779	A	G	0.5979	-0.0076	0.0018	1.9e-05	690940	46306597	48229235	17	48229235	17	48229235	*	R	1.12048	-4.22222
17_48230388_T_C	rs1452666	17	48230388	T	C	0.0092	1.00908	0.993049	1.02564	0.5975	11	rs1452666	0.2649	17	48230388	T	C	0.4025	0.991	0.975	1.007	-0.0092	0.0083	85934	401577	17	48230388	17	48230388	*	rs1452666	Y	46307750	rs1452666	T	C	0.4021	0.0076	0.0018	1.8e-05	690930	46307750	48230388	17	48230388	17	48230388	*	Y	1.10843	4.22222
17_48230473_T_C	rs1975703	17	48230473	T	C	-0.0072	0.993049	0.968054	1.01833	0.1176	11	rs1975703	0.5706	17	48230473	T	C	0.8824	1.007	0.982	1.033	0.0072	0.0127	85934	401577	17	48230473	17	48230473	*	rs1975703	Y	46307835	rs1975703	T	C	0.8884	0.0133	0.0028	2.1e-06	691102	46307835	48230473	17	48230473	17	48230473	*	Y	-0.566929	4.75
17_48232184_C_T	rs1979897	17	48232184	C	T	0.0166	1.017	0.99	1.044	0.1024	10	rs1979897	0.2138	17	48232184	T	C	0.1024	1.017	0.99	1.044	0.0166	0.0134	85934	401577	17	48232184	17	48232184	*	rs1979897	Y	46309546	rs1979897	T	C	0.106	0.025	0.0029	7.3e-18	692311	46309546	48232184	17	48232184	17	48232184	*	Y	1.23881	8.62069
17_48240813_C_T	rs11868509	17	48240813	C	T	-0.0158	0.984	0.966	1.003	0.2314	10	rs11868509	0.101	17	48240813	T	C	0.2314	0.984	0.966	1.003	-0.0158	0.0096	85934	401577	17	48240813	17	48240813	*	rs11868509	Y	46318175	rs11868509	T	C	0.2332	-0.01	0.002	7.8e-07	689093	46318175	48240813	17	48240813	17	48240813	*	Y	-1.64583	-5
17_48242184_G_A	rs16954268	17	48242184	G	A	0.0169	1.017	0.991	1.044	0.1024	10	rs16954268	0.2074	17	48242184	A	G	0.1024	1.017	0.991	1.044	0.0169	0.0134	85934	401577	17	48242184	17	48242184	*	rs16954268	R	46319546	rs16954268	A	G	0.1061	0.0248	0.0029	1.5e-17	692294	46319546	48242184	17	48242184	17	48242184	*	R	1.26119	8.55172
17_48245604_G_A	rs2060876	17	48245604	G	A	0.0099	1.01	0.994	1.027	0.596	10	rs2060876	0.234	17	48245604	A	G	0.596	1.01	0.994	1.027	0.0099	0.0083	85934	401577	17	48245604	17	48245604	*	rs2060876	R	46322966	rs2060876	A	G	0.5969	-0.0078	0.0018	1e-05	689732	46322966	48245604	17	48245604	17	48245604	*	R	1.19277	-4.33333
17_48247222_C_T	rs16954324	17	48247222	C	T	0.0174	1.018	0.991	1.045	0.1017	10	rs16954324	0.194	17	48247222	T	C	0.1017	1.018	0.991	1.045	0.0174	0.0134	85934	401577	17	48247222	17	48247222	*	rs16954324	Y	46324584	rs16954324	T	C	0.1059	0.0246	0.0027	2.6e-19	794770	46324584	48247222	17	48247222	17	48247222	*	Y	1.29851	9.11111
17_48251036_C_G	rs17620866	17	48251036	C	G	0.0208	1.02145	0.994036	1.04932	0.0974	6	rs17620866	0.128	17	48251036	C	G	0.9026	0.979	0.953	1.006	-0.0208	0.0137	85934	401577	17	48251036	17	48251036	*	rs17620866	S	46328398	rs17620866	C	G	0.90131	-0.0237	0.003	1.3e-15	689281	46328398	48251036	17	48251036	17	48251036	*	S	1.51825	-7.9
17_48256932_A_G	rs17694092	17	48256932	A	G	0.0249	1.02564	0.998004	1.05263	0.0989	11	rs17694092	0.06677	17	48256932	A	G	0.9011	0.975	0.95	1.002	-0.0249	0.0136	85934	401577	17	48256932	17	48256932	*	rs17694092	R	46334294	rs17694092	A	G	0.8962	-0.0242	0.0029	1.8e-16	690285	46334294	48256932	17	48256932	17	48256932	*	R	1.83088	-8.34483
17_48270992_G_A	rs17694404	17	48270992	G	A	0.0219	1.022	0.995	1.05	0.1	10	rs17694404	0.1051	17	48270992	A	G	0.1	1.022	0.995	1.05	0.0219	0.0135	85934	401577	17	48270992	17	48270992	*	rs17694404	R	46348354	rs17694404	A	G	0.1038	0.024	0.0029	3.2e-16	690248	46348354	48270992	17	48270992	17	48270992	*	R	1.62222	8.27586
17_48276816_C_T	rs9303541	17	48276816	C	T	-0.0023	0.998	0.982	1.014	0.5506	10	rs9303541	0.7737	17	48276816	T	C	0.5506	0.998	0.982	1.014	-0.0023	0.0082	85934	401577	17	48276816	17	48276816	*	rs9303541	Y	46354178	rs9303541	T	C	0.5578	0.008	0.0017	3.9e-06	689509	46354178	48276816	17	48276816	17	48276816	*	Y	-0.280488	4.70588
17_48276816_C_T	rs9303541	17	48276816	C	T	-0.0023	0.998	0.982	1.014	0.5506	10	rs9303541	0.7737	17	48276816	T	C	0.5506	0.998	0.982	1.014	-0.0023	0.0082	85934	401577	17	48276816	17	48276816	*	rs879281520	R	46354178	rs9303541	T	C	0.5578	0.008	0.0017	3.9e-06	689509	46354178	48276816	17	48276816	17	48276816	*	R	-0.280488	4.70588
17_48281590_T_G	rs17621689	17	48281590	T	G	0.0253	1.02564	0.999001	1.05374	0.0989	11	rs17621689	0.06217	17	48281590	T	G	0.9011	0.975	0.949	1.001	-0.0253	0.0136	85934	401577	17	48281590	17	48281590	*	rs17621689	K	46358952	rs17621689	T	G	0.8963	-0.0244	0.0029	1.1e-16	690586	46358952	48281590	17	48281590	17	48281590	*	K	1.86029	-8.41379
17_48282140_A_G	rs16954581	17	48282140	A	G	0.0043	1.00402	0.986193	1.02249	0.2702	11	rs16954581	0.6384	17	48282140	A	G	0.7298	0.996	0.978	1.014	-0.0043	0.0091	85934	401577	17	48282140	17	48282140	*	rs16954581	R	46359502	rs16954581	A	G	0.7326	0.0078	0.0019	5.7e-05	681591	46359502	48282140	17	48282140	17	48282140	*	R	0.472527	4.10526
17_48293020_C_T	rs9898383	17	48293020	C	T	-0.0023	0.998	0.982	1.014	0.5507	10	rs9898383	0.7731	17	48293020	T	C	0.5507	0.998	0.982	1.014	-0.0023	0.0081	85934	401577	17	48293020	17	48293020	*	rs9898383	Y	46370382	rs9898383	T	C	0.5563	0.0081	0.0017	2.7e-06	687104	46370382	48293020	17	48293020	17	48293020	*	Y	-0.283951	4.76471
17_48296309_C_T	rs7221510	17	48296309	C	T	-0.0024	0.998	0.982	1.014	0.5469	10	rs7221510	0.7704	17	48296309	T	C	0.5469	0.998	0.982	1.014	-0.0024	0.0081	85934	401577	17	48296309	17	48296309	*	rs7221510	Y	46373671	rs7221510	T	C	0.5546	0.0079	0.0017	4.7e-06	689746	46373671	48296309	17	48296309	17	48296309	*	Y	-0.296296	4.64706
17_48304029_C_A	rs6504160	17	48304029	C	A	-0.0033	0.997	0.981	1.013	0.5483	10	rs6504160	0.6864	17	48304029	A	C	0.5483	0.997	0.981	1.013	-0.0033	0.0081	85934	401577	17	48304029	17	48304029	*	rs6504160	M	46381391	rs6504160	A	C	0.5549	0.0077	0.0017	7.8e-06	689484	46381391	48304029	17	48304029	17	48304029	*	M	-0.407407	4.52941
17_48304384_T_C	rs16955073	17	48304384	T	C	0.0054	1.00503	0.987167	1.02354	0.273	11	rs16955073	0.5528	17	48304384	T	C	0.727	0.995	0.977	1.013	-0.0054	0.0091	85934	401577	17	48304384	17	48304384	*	rs16955073	Y	46381746	rs16955073	T	C	0.7291	0.0076	0.0019	7.3e-05	689113	46381746	48304384	17	48304384	17	48304384	*	Y	0.593407	4
17_48320990_G_A	rs10514944	17	48320990	G	A	0.0238	1.024	0.997	1.052	0.096	10	rs10514944	0.08289	17	48320990	A	G	0.096	1.024	0.997	1.052	0.0238	0.0137	85934	401577	17	48320990	17	48320990	*	rs10514944	R	46398352	rs10514944	A	G	0.1007	0.024	0.003	9e-16	690701	46398352	48320990	17	48320990	17	48320990	*	R	1.73723	8
17_48330166_T_C	rs7211099	17	48330166	T	C	-0.0043	0.996016	0.979432	1.01215	0.554	11	rs7211099	0.5955	17	48330166	T	C	0.446	1.004	0.988	1.021	0.0043	0.0082	85934	401577	17	48330166	17	48330166	*	rs7211099	Y	46407528	rs7211099	T	C	0.4382	-0.0083	0.0017	1.7e-06	692224	46407528	48330166	17	48330166	17	48330166	*	Y	-0.52439	-4.88235
17_48338755_C_T	rs7216202	17	48338755	C	T	-0.0033	0.997	0.981	1.013	0.5534	10	rs7216202	0.6831	17	48338755	T	C	0.5534	0.997	0.981	1.013	-0.0033	0.0081	85934	401577	17	48338755	17	48338755	*	rs7216202	Y	46416117	rs7216202	T	C	0.5609	0.0082	0.0017	2e-06	692330	46416117	48338755	17	48338755	17	48338755	*	Y	-0.407407	4.82353
17_48353203_A_C	rs17623416	17	48353203	A	C	0.0238	1.02459	0.997009	1.05152	0.0963	11	rs17623416	0.08256	17	48353203	A	C	0.9037	0.976	0.951	1.003	-0.0238	0.0137	85934	401577	17	48353203	17	48353203	*	rs17623416	M	46430565	rs17623416	A	C	0.8991	-0.0245	0.003	1.8e-16	688587	46430565	48353203	17	48353203	17	48353203	*	M	1.73723	-8.16667
17_48360788_G_A	rs17623518	17	48360788	G	A	0.0223	1.023	0.995	1.05	0.0962	10	rs17623518	0.1032	17	48360788	A	G	0.0962	1.023	0.995	1.05	0.0223	0.0137	85934	401577	17	48360788	17	48360788	*	rs17623518	R	46438150	rs17623518	A	G	0.1003	0.0243	0.003	2.8e-16	689209	46438150	48360788	17	48360788	17	48360788	*	R	1.62774	8.1
17_48368631_T_G	rs16955960	17	48368631	T	G	0.0227	1.02249	0.996016	1.05042	0.0964	11	rs16955960	0.097	17	48368631	T	G	0.9036	0.978	0.952	1.004	-0.0227	0.0137	85934	401577	17	48368631	17	48368631	*	rs16955960	K	46445993	rs16955960	T	G	0.8997	-0.0242	0.003	3.5e-16	692563	46445993	48368631	17	48368631	17	48368631	*	K	1.65693	-8.06667
17_48371113_T_C	rs4606751	17	48371113	T	C	-0.0045	0.995025	0.979432	1.01112	0.5539	11	rs4606751	0.5847	17	48371113	T	C	0.4461	1.005	0.989	1.021	0.0045	0.0081	85934	401577	17	48371113	17	48371113	*	rs4606751	Y	46448475	rs4606751	T	C	0.4394	-0.008	0.0017	3.7e-06	692152	46448475	48371113	17	48371113	17	48371113	*	Y	-0.555556	-4.70588
17_48387377_A_G	rs4239201	17	48387377	A	G	-0.0049	0.995025	0.979432	1.01112	0.5538	11	rs4239201	0.5479	17	48387377	A	G	0.4462	1.005	0.989	1.021	0.0049	0.0082	85934	401577	17	48387377	17	48387377	*	rs4239201	R	46464739	rs4239201	A	G	0.4388	-0.0079	0.0017	4.9e-06	691247	46464739	48387377	17	48387377	17	48387377	*	R	-0.597561	-4.64706
17_48395350_A_G	rs6504210	17	48395350	A	G	-0.005	0.995025	0.979432	1.01112	0.5538	11	rs6504210	0.5426	17	48395350	A	G	0.4462	1.005	0.989	1.021	0.005	0.0082	85934	401577	17	48395350	17	48395350	*	rs6504210	R	46472712	rs6504210	A	G	0.4389	-0.0079	0.0017	5e-06	691870	46472712	48395350	17	48395350	17	48395350	*	R	-0.609756	-4.64706
17_48419912_G_C	rs16956501	17	48419912	G	C	0.0227	1.023	0.996	1.051	0.0964	5	rs16956501	0.09695	17	48419912	C	G	0.0964	1.023	0.996	1.051	0.0227	0.0137	85934	401577	17	48419912	17	48419912	*	rs16956501	S	46497274	rs16956501	C	G	0.1006	0.0241	0.003	3.9e-16	692447	46497274	48419912	17	48419912	17	48419912	*	S	1.65693	8.03333
17_48426596_G_A	rs1553750	17	48426596	G	A	-0.0079	0.992	0.976	1.008	0.5491	10	rs1553750	0.3327	17	48426596	A	G	0.5491	0.992	0.976	1.008	-0.0079	0.0082	85934	401577	17	48426596	17	48426596	*	rs1553750	R	46503958	rs1553750	A	G	0.5549	0.0081	0.0018	6.2e-06	636398	46503958	48426596	17	48426596	17	48426596	*	R	-0.963415	4.5
17_48446557_C_G	rs16956892	17	48446557	C	G	0.0099	1.0101	0.992063	1.02775	0.276	6	rs16956892	0.2755	17	48446557	C	G	0.724	0.99	0.973	1.008	-0.0099	0.0091	85934	401577	17	48446557	17	48446557	*	rs16956892	S	46523919	rs16956892	C	G	0.7251	0.0072	0.0019	0.00018	691872	46523919	48446557	17	48446557	17	48446557	*	S	1.08791	3.78947
17_48446932_G_T	rs4267363	17	48446932	G	T	0.0003	1	0.984	1.017	0.3678	10	rs4267363	0.9748	17	48446932	T	G	0.3678	1	0.984	1.017	0.0003	0.0084	85934	401577	17	48446932	17	48446932	*	rs4267363	K	46524294	rs4267363	T	G	0.3695	0.0068	0.0018	0.00015	692234	46524294	48446932	17	48446932	17	48446932	*	K	0.0357143	3.77778
17_48447821_A_G	rs6504256	17	48447821	A	G	0.0003	1	0.984252	1.01729	0.3679	11	rs6504256	0.9701	17	48447821	A	G	0.6321	1	0.983	1.016	-0.0003	0.0084	85934	401577	17	48447821	17	48447821	*	rs6504256	R	46525183	rs6504256	A	G	0.6305	-0.0068	0.0018	0.00015	692118	46525183	48447821	17	48447821	17	48447821	*	R	0.0357143	-3.77778
17_48448941_A_C	rs4794678	17	48448941	A	C	-0.0012	0.999001	0.982318	1.01523	0.3659	11	rs4794678	0.8834	17	48448941	A	C	0.6341	1.001	0.985	1.018	0.0012	0.0084	85934	401577	17	48448941	17	48448941	*	rs4794678	M	46526303	rs4794678	A	C	0.6304	-0.0066	0.0018	0.00021	686335	46526303	48448941	17	48448941	17	48448941	*	M	-0.142857	-3.66667
17_48455594_G_A	rs16957085	17	48455594	G	A	0.0234	1.024	0.996	1.052	0.0956	10	rs16957085	0.08936	17	48455594	A	G	0.0956	1.024	0.996	1.052	0.0234	0.0138	85934	401577	17	48455594	17	48455594	*	rs16957085	R	46532956	rs16957085	A	G	0.1003	0.0238	0.003	1.3e-15	692165	46532956	48455594	17	48455594	17	48455594	*	R	1.69565	7.93333
17_48457983_A_G	rs9907565	17	48457983	A	G	0.0257	1.02564	0.999001	1.05374	0.0968	11	rs9907565	0.06133	17	48457983	A	G	0.9032	0.975	0.949	1.001	-0.0257	0.0137	85934	401577	17	48457983	17	48457983	*	rs9907565	R	46535345	rs9907565	A	G	0.8996	-0.0236	0.003	2.2e-15	691816	46535345	48457983	17	48457983	17	48457983	*	R	1.87591	-7.86667
17_48465357_T_G	rs9899997	17	48465357	T	G	0.0255	1.02564	0.999001	1.05374	0.0967	11	rs9899997	0.06328	17	48465357	T	G	0.9033	0.975	0.949	1.001	-0.0255	0.0137	85934	401577	17	48465357	17	48465357	*	rs9899997	K	46542719	rs9899997	T	G	0.8996	-0.0226	0.0028	3.3e-16	794527	46542719	48465357	17	48465357	17	48465357	*	K	1.86131	-8.07143
17_48471282_G_A	rs9913716	17	48471282	G	A	0.0088	1.009	0.977	1.042	0.0661	10	rs9913716	0.5921	17	48471282	A	G	0.0661	1.009	0.977	1.042	0.0088	0.0165	85934	401577	17	48471282	17	48471282	*	rs9913716	R	46548644	rs9913716	A	G	0.07343	0.0158	0.0036	1.2e-05	691664	46548644	48471282	17	48471282	17	48471282	*	R	0.533333	4.38889
17_48471305_G_A	rs1912155	17	48471305	G	A	0.0036	1.004	0.987	1.021	0.3344	10	rs1912155	0.6775	17	48471305	A	G	0.3344	1.004	0.987	1.021	0.0036	0.0087	85934	401577	17	48471305	17	48471305	*	rs1912155	R	46548667	rs1912155	A	G	0.3445	0.0073	0.0019	7.6e-05	682328	46548667	48471305	17	48471305	17	48471305	*	R	0.413793	3.84211
17_48472529_C_T	rs4794712	17	48472529	C	T	0.0001	1	0.983	1.017	0.6599	10	rs4794712	0.9935	17	48472529	T	C	0.6599	1	0.983	1.017	0.0001	0.0086	85934	401577	17	48472529	17	48472529	*	rs4794712	Y	46549891	rs4794712	T	C	0.6555	-0.0071	0.0019	0.00014	681689	46549891	48472529	17	48472529	17	48472529	*	Y	0.0116279	-3.73684
17_48473000_G_A	rs16957299	17	48473000	G	A	0.0058	1.006	0.974	1.039	0.0648	10	rs16957299	0.7252	17	48473000	A	G	0.0648	1.006	0.974	1.039	0.0058	0.0166	85934	401577	17	48473000	17	48473000	*	rs16957299	R	46550362	rs16957299	A	G	0.06987	0.0159	0.0034	2.9e-06	794011	46550362	48473000	17	48473000	17	48473000	*	R	0.349398	4.67647
17_48478383_T_C	rs16957364	17	48478383	T	C	-0.006	0.994036	0.957854	1.03199	0.0505	11	rs16957364	0.7539	17	48478383	T	C	0.9495	1.006	0.969	1.044	0.006	0.0191	85934	401577	17	48478383	17	48478383	*	rs16957364	Y	46555745	rs16957364	T	C	0.94773	-0.0147	0.0041	0.00031	674898	46555745	48478383	17	48478383	17	48478383	*	Y	-0.314136	-3.58537
17_48484319_A_G	rs1553748	17	48484319	A	G	0.0038	1.00402	0.982318	1.02564	0.8372	11	rs1553748	0.7354	17	48484319	A	G	0.1628	0.996	0.975	1.018	-0.0038	0.0112	85934	401577	17	48484319	17	48484319	*	rs1553748	R	46561681	rs1553748	A	G	0.1534	-0.0096	0.0025	9.2e-05	686706	46561681	48484319	17	48484319	17	48484319	*	R	0.339286	-3.84
17_48486345_G_T	rs1553754	17	48486345	G	T	0.0005	1.001	0.985	1.017	0.5578	10	rs1553754	0.9535	17	48486345	T	G	0.5578	1.001	0.985	1.017	0.0005	0.0082	85934	401577	17	48486345	17	48486345	*	rs1553754	D	46563707	rs1553754	T	G	0.5674	0.0078	0.0017	7.5e-06	686984	46563707	48486345	17	48486345	17	48486345	*	D	0.0609756	4.58824
17_48486395_C_A	rs1553755	17	48486395	C	A	0.0073	1.007	0.984	1.031	0.8592	10	rs1553755	0.5392	17	48486395	A	C	0.8592	1.007	0.984	1.031	0.0073	0.0118	85934	401577	17	48486395	17	48486395	*	rs1553755	M	46563757	rs1553755	A	C	0.8642	0.0095	0.0026	0.0002	689767	46563757	48486395	17	48486395	17	48486395	*	M	0.618644	3.65385
17_48489528_T_C	rs17703636	17	48489528	T	C	-0.0171	0.983284	0.963391	1.00301	0.1929	11	rs17703636	0.09655	17	48489528	T	C	0.8071	1.017	0.997	1.038	0.0171	0.0103	85934	401577	17	48489528	17	48489528	*	rs17703636	Y	46566890	rs17703636	T	C	0.8081	0.009	0.0022	3.1e-05	691256	46566890	48489528	17	48489528	17	48489528	*	Y	-1.66019	4.09091
17_48489772_T_C	rs17703660	17	48489772	T	C	-0.017	0.983284	0.963391	1.00301	0.193	11	rs17703660	0.09818	17	48489772	T	C	0.807	1.017	0.997	1.038	0.017	0.0103	85934	401577	17	48489772	17	48489772	*	rs17703660	Y	46567134	rs17703660	T	C	0.8082	0.009	0.0022	3e-05	691340	46567134	48489772	17	48489772	17	48489772	*	Y	-1.65049	4.09091
17_48490489_G_A	rs8064626	17	48490489	G	A	-0.0172	0.983	0.963	1.003	0.1929	10	rs8064626	0.09409	17	48490489	A	G	0.1929	0.983	0.963	1.003	-0.0172	0.0103	85934	401577	17	48490489	17	48490489	*	rs8064626	R	46567851	rs8064626	A	G	0.1919	-0.009	0.0022	3.5e-05	691398	46567851	48490489	17	48490489	17	48490489	*	R	-1.6699	-4.09091
17_48490651_T_G	rs11869101	17	48490651	T	G	0.0022	1.002	0.986193	1.01833	0.4892	11	rs11869101	0.7852	17	48490651	T	G	0.5108	0.998	0.982	1.014	-0.0022	0.0081	85934	401577	17	48490651	17	48490651	*	rs11869101	K	46568013	rs11869101	T	G	0.4979	-0.0097	0.0017	2.1e-08	690691	46568013	48490651	17	48490651	17	48490651	*	K	0.271605	-5.70588
17_48491854_A_G	rs8072250	17	48491854	A	G	0.015	1.01523	0.995025	1.0352	0.8001	11	rs8072250	0.1437	17	48491854	A	G	0.1999	0.985	0.966	1.005	-0.015	0.0102	85934	401577	17	48491854	17	48491854	*	rs8072250	R	46569216	rs8072250	A	G	0.1929	-0.0088	0.0022	5e-05	691293	46569216	48491854	17	48491854	17	48491854	*	R	1.47059	-4
17_48494771_A_G	rs4793854	17	48494771	A	G	0.0078	1.00806	0.98912	1.02775	0.7777	11	rs4793854	0.4263	17	48494771	A	G	0.2223	0.992	0.973	1.011	-0.0078	0.0098	85934	401577	17	48494771	17	48494771	*	rs4793854	R	46572133	rs4793854	A	G	0.2177	-0.0085	0.0021	4.7e-05	691956	46572133	48494771	17	48494771	17	48494771	*	R	0.795918	-4.04762
17_48497669_A_G	rs9904760	17	48497669	A	G	0.0116	1.01215	0.992063	1.03199	0.7975	11	rs9904760	0.2546	17	48497669	A	G	0.2025	0.988	0.969	1.008	-0.0116	0.0102	85934	401577	17	48497669	17	48497669	*	rs9904760	R	46575031	rs9904760	A	G	0.1971	-0.0087	0.0022	6e-05	691931	46575031	48497669	17	48497669	17	48497669	*	R	1.13725	-3.95455
17_48506158_T_A	rs8066613	17	48506158	T	A	-0.0126	0.987	0.968	1.007	0.1953	5	rs8066613	0.2179	17	48506158	A	T	0.1953	0.987	0.968	1.007	-0.0126	0.0102	85934	401577	17	48506158	17	48506158	*	rs8066613	W	46583520	rs8066613	A	T	0.195	-0.0091	0.0022	2.7e-05	692118	46583520	48506158	17	48506158	17	48506158	*	W	-1.23529	-4.13636
17_48506654_T_C	rs8071207	17	48506654	T	C	0.0069	1.00705	0.988142	1.02669	0.778	11	rs8071207	0.4814	17	48506654	T	C	0.222	0.993	0.974	1.012	-0.0069	0.0098	85934	401577	17	48506654	17	48506654	*	rs8071207	Y	46584016	rs8071207	T	C	0.2169	-0.0085	0.0021	4.1e-05	692089	46584016	48506654	17	48506654	17	48506654	*	Y	0.704082	-4.04762
17_48511896_C_G	rs10514953	17	48511896	C	G	0.0024	1.002	0.986193	1.01833	0.5059	6	rs10514953	0.768	17	48511896	C	G	0.4941	0.998	0.982	1.014	-0.0024	0.0081	85934	401577	17	48511896	17	48511896	*	rs10514953	S	46589258	rs10514953	C	G	0.4818	-0.0095	0.0017	3e-08	692409	46589258	48511896	17	48511896	17	48511896	*	S	0.296296	-5.58824
17_48513958_A_C	rs11079824	17	48513958	A	C	0.0026	1.00301	0.986193	1.01833	0.4652	11	rs11079824	0.7547	17	48513958	A	C	0.5348	0.997	0.982	1.014	-0.0026	0.0082	85934	401577	17	48513958	17	48513958	*	rs11079824	M	46591320	rs11079824	A	C	0.526	-0.0091	0.0017	1.5e-07	690694	46591320	48513958	17	48513958	17	48513958	*	M	0.317073	-5.35294
17_48514990_A_G	rs4793889	17	48514990	A	G	0.0109	1.01112	0.99108	1.03093	0.7972	11	rs4793889	0.2844	17	48514990	A	G	0.2028	0.989	0.97	1.009	-0.0109	0.0102	85934	401577	17	48514990	17	48514990	*	rs4793889	R	46592352	rs4793889	A	G	0.198	-0.0091	0.0022	2.7e-05	692451	46592352	48514990	17	48514990	17	48514990	*	R	1.06863	-4.13636
17_48515051_A_G	rs12450225	17	48515051	A	G	-0.0009	0.999001	0.983284	1.01523	0.4878	11	rs12450225	0.911	17	48515051	A	G	0.5122	1.001	0.985	1.017	0.0009	0.0081	85934	401577	17	48515051	17	48515051	*	rs12450225	R	46592413	rs12450225	A	G	0.4996	-0.0097	0.0016	1.9e-09	795379	46592413	48515051	17	48515051	17	48515051	*	R	-0.111111	-6.0625
17_48518906_G_C	rs7225995	17	48518906	G	C	-0.0134	0.987	0.967	1.007	0.1954	5	rs7225995	0.1897	17	48518906	C	G	0.1954	0.987	0.967	1.007	-0.0134	0.0102	85934	401577	17	48518906	17	48518906	*	rs7225995	S	46596268	rs7225995	C	G	0.1949	-0.0092	0.0022	2.1e-05	691353	46596268	48518906	17	48518906	17	48518906	*	S	-1.31373	-4.18182
17_48525070_T_C	rs10853100	17	48525070	T	C	-0.0015	0.998004	0.982318	1.0142	0.4888	11	rs10853100	0.855	17	48525070	T	C	0.5112	1.002	0.986	1.018	0.0015	0.0081	85934	401577	17	48525070	17	48525070	*	rs10853100	Y	46602432	rs10853100	T	C	0.4999	-0.0094	0.0017	5.3e-08	688575	46602432	48525070	17	48525070	17	48525070	*	Y	-0.185185	-5.52941
17_48530455_C_T	rs7207109	17	48530455	C	T	-0.0069	0.993	0.974	1.013	0.2129	10	rs7207109	0.483	17	48530455	T	C	0.2129	0.993	0.974	1.013	-0.0069	0.0099	85934	401577	17	48530455	17	48530455	*	rs7207109	Y	46607817	rs7207109	T	C	0.2136	-0.0087	0.0021	3.5e-05	692218	46607817	48530455	17	48530455	17	48530455	*	Y	-0.69697	-4.14286
17_48530596_T_A	rs12939811	17	48530596	T	A	-0.0115	0.989	0.969	1.009	0.194	5	rs12939811	0.2622	17	48530596	A	T	0.194	0.989	0.969	1.009	-0.0115	0.0102	85934	401577	17	48530596	17	48530596	*	rs12939811	H	46607958	rs12939811	A	T	0.1964	-0.009	0.0022	3.2e-05	692574	46607958	48530596	17	48530596	17	48530596	*	H	-1.12745	-4.09091
17_48531741_T_C	rs11079828	17	48531741	T	C	-0.0012	0.999001	0.983284	1.01523	0.5176	11	rs11079828	0.881	17	48531741	T	C	0.4824	1.001	0.985	1.017	0.0012	0.0081	85934	401577	17	48531741	17	48531741	*	rs11079828	Y	46609103	rs11079828	T	C	0.4782	-0.0072	0.0017	3.1e-05	689873	46609103	48531741	17	48531741	17	48531741	*	Y	-0.148148	-4.23529
17_48532556_G_A	rs8073963	17	48532556	G	A	0.0063	1.006	0.987	1.026	0.7786	10	rs8073963	0.5208	17	48532556	A	G	0.7786	1.006	0.987	1.026	0.0063	0.0098	85934	401577	17	48532556	17	48532556	*	rs8073963	R	46609918	rs8073963	A	G	0.7847	0.0087	0.0021	2.9e-05	692108	46609918	48532556	17	48532556	17	48532556	*	R	0.642857	4.14286
17_48532666_T_G	rs8079617	17	48532666	T	G	-0.0117	0.988142	0.968992	1.00806	0.1937	11	rs8079617	0.2518	17	48532666	T	G	0.8063	1.012	0.992	1.032	0.0117	0.0102	85934	401577	17	48532666	17	48532666	*	rs8079617	K	46610028	rs8079617	T	G	0.807	0.0092	0.0022	2e-05	692123	46610028	48532666	17	48532666	17	48532666	*	K	-1.14706	4.18182
17_48532698_G_T	rs8074125	17	48532698	G	T	-0.0118	0.988	0.969	1.008	0.1937	10	rs8074125	0.2503	17	48532698	T	G	0.1937	0.988	0.969	1.008	-0.0118	0.0102	85934	401577	17	48532698	17	48532698	*	rs8074125	K	46610060	rs8074125	T	G	0.1929	-0.0093	0.0022	1.8e-05	692181	46610060	48532698	17	48532698	17	48532698	*	K	-1.15686	-4.22727
17_48536740_A_C	rs9905940	17	48536740	A	C	0.005	1.00503	0.986193	1.02459	0.7794	11	rs9905940	0.6091	17	48536740	A	C	0.2206	0.995	0.976	1.014	-0.005	0.0098	85934	401577	17	48536740	17	48536740	*	rs9905940	M	46614102	rs9905940	A	C	0.2147	-0.0087	0.0021	2.8e-05	692191	46614102	48536740	17	48536740	17	48536740	*	M	0.510204	-4.14286
17_48539657_A_G	rs6504340	17	48539657	A	G	0.0049	1.00503	0.986193	1.02459	0.7818	11	rs6504340	0.6178	17	48539657	A	G	0.2182	0.995	0.976	1.014	-0.0049	0.0098	85934	401577	17	48539657	17	48539657	*	rs6504340	R	46617019	rs6504340	A	G	0.2163	-0.0087	0.0021	3.1e-05	692289	46617019	48539657	17	48539657	17	48539657	*	R	0.5	-4.14286
17_48543040_G_A	rs2229302	17	48543040	G	A	-0.0117	0.988	0.969	1.008	0.1937	10	rs2229302	0.2539	17	48543040	A	G	0.1937	0.988	0.969	1.008	-0.0117	0.0102	85934	401577	17	48543040	17	48543040	*	rs2229302	R	46620402	rs2229302	A	G	0.1929	-0.0092	0.0022	2.7e-05	691701	46620402	48543040	17	48543040	17	48543040	*	R	-1.14706	-4.18182
17_48548157_G_A	rs999493	17	48548157	G	A	0.0147	1.015	0.998	1.031	0.6162	10	rs999493	0.07709	17	48548157	A	G	0.6162	1.015	0.998	1.031	0.0147	0.0083	85934	401577	17	48548157	17	48548157	*	rs999493	R	46625519	rs999493	A	G	0.6106	0.0068	0.0018	0.00016	681886	46625519	48548157	17	48548157	17	48548157	*	R	1.77108	3.77778
17_48551870_G_A	rs890432	17	48551870	G	A	0.0046	1.005	0.987	1.022	0.6942	10	rs890432	0.6012	17	48551870	A	G	0.6942	1.005	0.987	1.022	0.0046	0.0088	85934	401577	17	48551870	17	48551870	*	rs890432	R	46629232	rs890432	A	G	0.6898	0.0092	0.0019	1e-06	692165	46629232	48551870	17	48551870	17	48551870	*	R	0.522727	4.84211
17_48557657_C_T	rs4793927	17	48557657	C	T	0.0016	1.002	0.985	1.018	0.6321	10	rs4793927	0.8484	17	48557657	T	C	0.6321	1.002	0.985	1.018	0.0016	0.0084	85934	401577	17	48557657	17	48557657	*	rs4793927	Y	46635019	rs4793927	T	C	0.6284	0.0067	0.0018	0.00025	685590	46635019	48557657	17	48557657	17	48557657	*	Y	0.190476	3.72222
17_48580565_G_A	rs3809782	17	48580565	G	A		1	0.983	1.017	0.6588	10	rs3809782	0.9976	17	48580565	A	G	0.6588	1	0.983	1.017	0	0.0085	85934	401577	17	48580565	17	48580565	*	rs3809782	R	46657927	rs3809782	A	G	0.655	0.0066	0.0019	0.00042	637377	46657927	48580565	17	48580565	17	48580565	*	R		3.47368
17_48583930_G_A	rs2288278	17	48583930	G	A	-0.0012	0.999	0.982	1.016	0.6563	10	rs2288278	0.8912	17	48583930	A	G	0.6563	0.999	0.982	1.016	-0.0012	0.0085	85934	401577	17	48583930	17	48583930	*	rs2288278	R	46661292	rs2288278	A	G	0.6532	0.0063	0.0017	0.00024	795568	46661292	48583930	17	48583930	17	48583930	*	R	-0.141176	3.70588
17_48592068_C_T	rs9299	17	48592068	C	T	0.0104	1.01	0.994	1.027	0.6441	10	rs9299	0.2199	17	48592068	T	C	0.6441	1.01	0.994	1.027	0.0104	0.0085	85934	401577	17	48592068	17	48592068	*	rs9299	Y	46669430	rs9299	T	C	0.6471	0.0121	0.0018	3.6e-11	692577	46669430	48592068	17	48592068	17	48592068	*	Y	1.22353	6.72222
17_48594430_T_C	rs1529334	17	48594430	T	C	-0.0195	0.980392	0.961538	1.001	0.1888	11	rs1529334	0.05944	17	48594430	T	C	0.8112	1.02	0.999	1.04	0.0195	0.0103	85934	401577	17	48594430	17	48594430	*	rs1529334	Y	46671792	rs1529334	T	C	0.8107	0.0092	0.0022	3.1e-05	690196	46671792	48594430	17	48594430	17	48594430	*	Y	-1.8932	4.18182
17_48602805_G_A	rs9897918	17	48602805	G	A	-0.0268	0.974	0.921	1.029	0.022	10	rs9897918	0.3468	17	48602805	A	G	0.022	0.974	0.921	1.029	-0.0268	0.0284	85771	401172	17	48602805	17	48602805	*	rs9897918	R	46680167	rs9897918	A	G	0.01818	-0.0317	0.0067	1.9e-06	725958	46680167	48602805	17	48602805	17	48602805	*	R	-0.943662	-4.73134
17_48604242_G_C	rs4646993	17	48604242	G	C	-0.0211	0.979	0.959	1	0.1807	5	rs4646993	0.04606	17	48604242	C	G	0.1807	0.979	0.959	1	-0.0211	0.0106	85934	401577	17	48604242	17	48604242	*	rs4646993	S	46681604	rs4646993	C	G	0.1783	-0.0105	0.0022	2.8e-06	690069	46681604	48604242	17	48604242	17	48604242	*	S	-1.99057	-4.77273
17_48604401_G_A	rs9912500	17	48604401	G	A	-0.0209	0.979	0.959	1	0.1809	10	rs9912500	0.04852	17	48604401	A	G	0.1809	0.979	0.959	1	-0.0209	0.0106	85934	401577	17	48604401	17	48604401	*	rs9912500	R	46681763	rs9912500	A	G	0.1784	-0.0106	0.0022	2.2e-06	690035	46681763	48604401	17	48604401	17	48604401	*	R	-1.9717	-4.81818
17_48605268_G_A	rs11079830	17	48605268	G	A	0.005	1.005	0.989	1.021	0.5785	10	rs11079830	0.5451	17	48605268	A	G	0.5785	1.005	0.989	1.021	0.005	0.0082	85934	401577	17	48605268	17	48605268	*	rs11079830	R	46682630	rs11079830	A	G	0.5813	0.0096	0.0018	5.3e-08	688025	46682630	48605268	17	48605268	17	48605268	*	R	0.609756	5.33333
17_48606848_T_C	rs9909884	17	48606848	T	C	-0.0229	0.977517	0.956938	0.998004	0.1811	11	rs9909884	0.02985	17	48606848	T	C	0.8189	1.023	1.002	1.045	0.0229	0.0106	85934	401577	17	48606848	17	48606848	*	rs9909884	Y	46684210	rs9909884	T	C	0.8214	0.0104	0.0023	3.9e-06	691198	46684210	48606848	17	48606848	17	48606848	*	Y	-2.16038	4.52174
17_48607567_A_G	rs15689	17	48607567	A	G	-0.0132	0.987167	0.968992	1.00503	0.2607	11	rs15689	0.1535	17	48607567	A	G	0.7393	1.013	0.995	1.032	0.0132	0.0093	85934	401577	17	48607567	17	48607567	*	rs15689	R	46684929	rs15689	A	G	0.7435	0.0112	0.002	1.7e-08	692593	46684929	48607567	17	48607567	17	48607567	*	R	-1.41935	5.6
17_48620396_T_A	rs11652932	17	48620396	T	A	-0.0059	0.994	0.978	1.01	0.4925	5	rs11652932	0.4783	17	48620396	A	T	0.4925	0.994	0.978	1.01	-0.0059	0.0083	85934	401577	17	48620396	17	48620396	*	rs11652932	W	46697758	rs11652932	A	T	0.4925	0.0086	0.0018	1.1e-06	688185	46697758	48620396	17	48620396	17	48620396	*	W	-0.710843	4.77778
17_48753664_T_C	rs2280352	17	48753664	T	C	0.0017	1.002	0.978474	1.02564	0.8645	11	rs2280352	0.8889	17	48753664	T	C	0.1355	0.998	0.975	1.022	-0.0017	0.0121	85934	401577	17	48753664	17	48753664	*	rs2280352	Y	46831026	rs2280352	T	C	0.1363	0.0091	0.0026	0.00044	675512	46831026	48753664	17	48753664	17	48753664	*	Y	0.140496	3.5
17_48759214_C_G	rs12603429	17	48759214	C	G	0.0042	1.00402	0.988142	1.02041	0.5286	6	rs12603429	0.6083	17	48759214	C	G	0.4714	0.996	0.98	1.012	-0.0042	0.0082	85934	401577	17	48759214	17	48759214	*	rs12603429	S	46836576	rs12603429	C	G	0.4722	0.01	0.0018	1.7e-08	685051	46836576	48759214	17	48759214	17	48759214	*	S	0.512195	5.55556
17_48761283_C_T	rs4390638	17	48761283	C	T	-0.0109	0.989	0.973	1.006	0.3773	10	rs4390638	0.1935	17	48761283	T	C	0.3773	0.989	0.973	1.006	-0.0109	0.0084	85934	401577	17	48761283	17	48761283	*	rs4390638	Y	46838645	rs4390638	T	C	0.3894	0.0088	0.0018	9.5e-07	692277	46838645	48761283	17	48761283	17	48761283	*	Y	-1.29762	4.88889
17_48762204_C_T	rs12936406	17	48762204	C	T	-0.0119	0.988	0.972	1.005	0.3782	10	rs12936406	0.1551	17	48762204	T	C	0.3782	0.988	0.972	1.005	-0.0119	0.0084	85934	401577	17	48762204	17	48762204	*	rs12936406	Y	46839566	rs12936406	T	C	0.3901	0.0089	0.0018	7.3e-07	692566	46839566	48762204	17	48762204	17	48762204	*	Y	-1.41667	4.94444
17_48762816_T_C	rs12936178	17	48762816	T	C	-0.0117	0.988142	0.971817	1.00503	0.3782	11	rs12936178	0.1632	17	48762816	T	C	0.6218	1.012	0.995	1.029	0.0117	0.0084	85934	401577	17	48762816	17	48762816	*	rs12936178	Y	46840178	rs12936178	T	C	0.6092	-0.0087	0.0018	8.4e-07	692351	46840178	48762816	17	48762816	17	48762816	*	Y	-1.39286	-4.83333
17_48763179_T_G	rs7219021	17	48763179	T	G	0.0106	1.01112	0.992063	1.02987	0.2508	11	rs7219021	0.2608	17	48763179	T	G	0.7492	0.989	0.971	1.008	-0.0106	0.0094	85934	401577	17	48763179	17	48763179	*	rs7219021	K	46840541	rs7219021	T	G	0.7505	0.0151	0.002	1.8e-14	690875	46840541	48763179	17	48763179	17	48763179	*	K	1.12766	7.55
17_48763419_T_C	rs17707058	17	48763419	T	C	-0.0115	0.988142	0.972763	1.00503	0.3782	11	rs17707058	0.1696	17	48763419	T	C	0.6218	1.012	0.995	1.028	0.0115	0.0084	85934	401577	17	48763419	17	48763419	*	rs17707058	Y	46840781	rs17707058	T	C	0.6096	-0.0087	0.0018	9e-07	692128	46840781	48763419	17	48763419	17	48763419	*	Y	-1.36905	-4.83333
17_48764532_T_C	rs953259	17	48764532	T	C	-0.0115	0.988142	0.972763	1.00503	0.3786	11	rs953259	0.1717	17	48764532	T	C	0.6214	1.012	0.995	1.028	0.0115	0.0084	85934	401577	17	48764532	17	48764532	*	rs953259	Y	46841894	rs953259	T	C	0.6096	-0.0086	0.0018	1.3e-06	690975	46841894	48764532	17	48764532	17	48764532	*	Y	-1.36905	-4.77778
17_48764631_T_C	rs953258	17	48764631	T	C	-0.0115	0.988142	0.972763	1.00503	0.3782	11	rs953258	0.1699	17	48764631	T	C	0.6218	1.012	0.995	1.028	0.0115	0.0084	85934	401577	17	48764631	17	48764631	*	rs953258	Y	46841993	rs953258	T	C	0.6096	-0.0086	0.0018	1.4e-06	690866	46841993	48764631	17	48764631	17	48764631	*	Y	-1.36905	-4.77778
17_48766511_T_C	rs11657371	17	48766511	T	C	0.0106	1.01112	0.992063	1.02987	0.2508	11	rs11657371	0.2584	17	48766511	T	C	0.7492	0.989	0.971	1.008	-0.0106	0.0094	85934	401577	17	48766511	17	48766511	*	rs11657371	Y	46843873	rs11657371	T	C	0.7511	0.015	0.002	1.8e-14	691479	46843873	48766511	17	48766511	17	48766511	*	Y	1.12766	7.5
17_48767335_C_T	rs7217007	17	48767335	C	T	-0.0163	0.984	0.968	1	0.6453	10	rs7217007	0.05514	17	48767335	T	C	0.6453	0.984	0.968	1	-0.0163	0.0085	85934	401577	17	48767335	17	48767335	*	rs7217007	Y	46844697	rs7217007	T	C	0.651	0.01	0.0018	3.4e-08	690327	46844697	48767335	17	48767335	17	48767335	*	Y	-1.91765	5.55556
17_48767634_C_T	rs11652858	17	48767634	C	T	0.0174	1.018	1	1.035	0.3215	10	rs11652858	0.0452	17	48767634	T	C	0.3215	1.018	1	1.035	0.0174	0.0087	85934	401577	17	48767634	17	48767634	*	rs11652858	Y	46844996	rs11652858	T	C	0.3192	-0.0117	0.0019	3.2e-10	690845	46844996	48767634	17	48767634	17	48767634	*	Y	2	-6.15789
17_48770002_C_A	rs2032844	17	48770002	C	A	0.0104	1.01	0.992	1.029	0.2515	10	rs2032844	0.2678	17	48770002	A	C	0.2515	1.01	0.992	1.029	0.0104	0.0094	85934	401577	17	48770002	17	48770002	*	rs2032844	M	46847364	rs2032844	A	C	0.2498	-0.0149	0.002	3.5e-14	692533	46847364	48770002	17	48770002	17	48770002	*	M	1.10638	-7.45
17_48771108_A_G	rs8067245	17	48771108	A	G	-0.0121	0.988142	0.971817	1.00503	0.3669	11	rs8067245	0.1522	17	48771108	A	G	0.6331	1.012	0.995	1.029	0.0121	0.0085	85934	401577	17	48771108	17	48771108	*	rs8067245	R	46848470	rs8067245	A	G	0.6211	-0.009	0.0018	5.3e-07	688036	46848470	48771108	17	48771108	17	48771108	*	R	-1.42353	-5
17_48775983_A_G	rs7217983	17	48775983	A	G	0.0092	1.00908	0.99108	1.02775	0.2768	11	rs7217983	0.3129	17	48775983	A	G	0.7232	0.991	0.973	1.009	-0.0092	0.0091	85934	401577	17	48775983	17	48775983	*	rs7217983	R	46853345	rs7217983	A	G	0.7274	0.014	0.0018	1.3e-14	793441	46853345	48775983	17	48775983	17	48775983	*	R	1.01099	7.77778
17_48778475_T_C	rs4793987	17	48778475	T	C	-0.0142	0.986193	0.969932	1.002	0.3732	11	rs4793987	0.09149	17	48778475	T	C	0.6268	1.014	0.998	1.031	0.0142	0.0084	85934	401577	17	48778475	17	48778475	*	rs4793987	Y	46855837	rs4793987	T	C	0.6159	-0.0097	0.0018	5.1e-08	688715	46855837	48778475	17	48778475	17	48778475	*	Y	-1.69048	-5.38889
17_48780059_T_A	rs9915337	17	48780059	T	A	0.0095	1.01	0.992	1.028	0.2765	5	rs9915337	0.294	17	48780059	A	T	0.2765	1.01	0.992	1.028	0.0095	0.0091	85934	401577	17	48780059	17	48780059	*	rs9915337	W	46857421	rs9915337	A	T	0.2724	-0.0151	0.0019	3.7e-15	692460	46857421	48780059	17	48780059	17	48780059	*	W	1.04396	-7.94737
17_48784752_C_T	rs10468517	17	48784752	C	T	0.0096	1.01	0.992	1.028	0.2766	10	rs10468517	0.2891	17	48784752	T	C	0.2766	1.01	0.992	1.028	0.0096	0.0091	85934	401577	17	48784752	17	48784752	*	rs10468517	Y	46862114	rs10468517	T	C	0.2727	-0.015	0.0019	5.9e-15	692046	46862114	48784752	17	48784752	17	48784752	*	Y	1.05495	-7.89474
17_48786536_C_T	rs7209108	17	48786536	C	T	0.0113	1.011	0.993	1.03	0.2488	10	rs7209108	0.2285	17	48786536	T	C	0.2488	1.011	0.993	1.03	0.0113	0.0094	85934	401577	17	48786536	17	48786536	*	rs7209108	Y	46863898	rs7209108	T	C	0.2481	-0.0143	0.0019	1.9e-14	793924	46863898	48786536	17	48786536	17	48786536	*	Y	1.20213	-7.52632
17_48788398_T_C	rs3901705	17	48788398	T	C	0.0108	1.01112	0.992063	1.02987	0.2507	11	rs3901705	0.2469	17	48788398	T	C	0.7493	0.989	0.971	1.008	-0.0108	0.0094	85934	401577	17	48788398	17	48788398	*	rs3901705	Y	46865760	rs3901705	T	C	0.7501	0.0153	0.002	7.7e-15	690885	46865760	48788398	17	48788398	17	48788398	*	Y	1.14894	7.65
17_48788664_C_T	rs3848457	17	48788664	C	T	0.0092	1.009	0.991	1.027	0.2752	10	rs3848457	0.3134	17	48788664	T	C	0.2752	1.009	0.991	1.027	0.0092	0.0091	85934	401577	17	48788664	17	48788664	*	rs3848457	Y	46866026	rs3848457	T	C	0.2718	-0.0154	0.0019	1.3e-15	690489	46866026	48788664	17	48788664	17	48788664	*	Y	1.01099	-8.10526
17_48791348_C_T	rs3887854	17	48791348	C	T	0.0097	1.01	0.992	1.028	0.2765	10	rs3887854	0.2822	17	48791348	T	C	0.2765	1.01	0.992	1.028	0.0097	0.0091	85934	401577	17	48791348	17	48791348	*	rs3887854	Y	46868710	rs3887854	T	C	0.2727	-0.0152	0.0019	2.5e-15	690615	46868710	48791348	17	48791348	17	48791348	*	Y	1.06593	-8
17_48792536_G_C	rs8068884	17	48792536	G	C	0.01	1.01	0.992	1.028	0.2765	5	rs8068884	0.2705	17	48792536	C	G	0.2765	1.01	0.992	1.028	0.01	0.0091	85934	401577	17	48792536	17	48792536	*	rs8068884	B	46869898	rs8068884	C	G	0.2727	-0.0152	0.0019	3.1e-15	690497	46869898	48792536	17	48792536	17	48792536	*	B	1.0989	-8
17_48794984_C_T	rs9901447	17	48794984	C	T	0.0102	1.01	0.992	1.029	0.2512	10	rs9901447	0.2763	17	48794984	T	C	0.2512	1.01	0.992	1.029	0.0102	0.0093	85934	401577	17	48794984	17	48794984	*	rs9901447	Y	46872346	rs9901447	T	C	0.2493	-0.0152	0.002	1.2e-14	690621	46872346	48794984	17	48794984	17	48794984	*	Y	1.09677	-7.6
17_48801717_G_T	rs12947660	17	48801717	G	T	-0.014	0.986	0.97	1.002	0.3718	10	rs12947660	0.09401	17	48801717	T	G	0.3718	0.986	0.97	1.002	-0.014	0.0084	85934	401577	17	48801717	17	48801717	*	rs12947660	K	46879079	rs12947660	T	G	0.3819	0.0096	0.0018	6.3e-08	692497	46879079	48801717	17	48801717	17	48801717	*	K	-1.66667	5.33333
17_48814600_G_C	rs674310	17	48814600	G	C	0.0116	1.012	0.996	1.028	0.4604	5	rs674310	0.1543	17	48814600	C	G	0.4604	1.012	0.996	1.028	0.0116	0.0081	85934	401577	17	48814600	17	48814600	*	rs674310	S	46891962	rs674310	C	G	0.4552	-0.0128	0.0017	1.5e-13	688127	46891962	48814600	17	48814600	17	48814600	*	S	1.4321	-7.52941
17_48814685_T_A	rs674755	17	48814685	T	A	0.0115	1.012	0.996	1.028	0.4604	5	rs674755	0.159	17	48814685	A	T	0.4604	1.012	0.996	1.028	0.0115	0.0081	85934	401577	17	48814685	17	48814685	*	rs674755	W	46892047	rs674755	A	T	0.4553	-0.0128	0.0017	1.4e-13	688170	46892047	48814685	17	48814685	17	48814685	*	W	1.41975	-7.52941
17_48816711_G_A	rs7208074	17	48816711	G	A	-0.0104	0.99	0.974	1.006	0.4026	10	rs7208074	0.2104	17	48816711	A	G	0.4026	0.99	0.974	1.006	-0.0104	0.0083	85934	401577	17	48816711	17	48816711	*	rs7208074	R	46894073	rs7208074	A	G	0.4135	0.0111	0.0018	3e-10	689097	46894073	48816711	17	48816711	17	48816711	*	R	-1.25301	6.16667
17_48819002_A_G	rs532154	17	48819002	A	G	0.0104	1.0101	0.994036	1.02669	0.4319	11	rs532154	0.2038	17	48819002	A	G	0.5681	0.99	0.974	1.006	-0.0104	0.0082	85934	401577	17	48819002	17	48819002	*	rs532154	R	46896364	rs532154	A	G	0.5728	0.0139	0.0017	9.2e-16	689759	46896364	48819002	17	48819002	17	48819002	*	R	1.26829	8.17647
17_48840591_C_G	rs7207087	17	48840591	C	G	0.013	1.01317	0.996016	1.03093	0.3025	6	rs7207087	0.1422	17	48840591	C	G	0.6975	0.987	0.97	1.004	-0.013	0.0089	85934	401577	17	48840591	17	48840591	*	rs7207087	V	46917953	rs7207087	C	G	0.7	0.0134	0.0019	1.1e-12	689998	46917953	48840591	17	48840591	17	48840591	*	V	1.46067	7.05263
17_48840842_A_G	rs612720	17	48840842	A	G	0.0079	1.00806	0.992063	1.02354	0.4662	11	rs612720	0.3292	17	48840842	A	G	0.5338	0.992	0.977	1.008	-0.0079	0.0081	85934	401577	17	48840842	17	48840842	*	rs612720	R	46918204	rs612720	A	G	0.5386	0.0129	0.0017	6.2e-14	688638	46918204	48840842	17	48840842	17	48840842	*	R	0.975309	7.58824
17_48847618_G_T	rs12948015	17	48847618	G	T	-0.0152	0.985	0.969	1.001	0.4883	10	rs12948015	0.0612	17	48847618	T	G	0.4883	0.985	0.969	1.001	-0.0152	0.0081	85934	401577	17	48847618	17	48847618	*	rs12948015	D	46924980	rs12948015	T	G	0.4957	0.0112	0.0017	7.8e-11	689887	46924980	48847618	17	48847618	17	48847618	*	D	-1.87654	6.58824
17_48862296_C_G	rs10278	17	48862296	C	G	0.014	1.0142	0.997009	1.03199	0.301	6	rs10278	0.1149	17	48862296	C	G	0.699	0.986	0.969	1.003	-0.014	0.0089	85934	401577	17	48862296	17	48862296	*	rs10278	V	46939658	rs10278	C	G	0.6981	0.0133	0.0019	1.3e-12	689345	46939658	48862296	17	48862296	17	48862296	*	V	1.57303	7
17_48869284_A_G	rs882150	17	48869284	A	G	-0.0154	0.984252	0.968992	1	0.4883	11	rs882150	0.05818	17	48869284	A	G	0.5117	1.016	1	1.032	0.0154	0.0081	85934	401577	17	48869284	17	48869284	*	rs882150	R	46946646	rs882150	A	G	0.5043	-0.0112	0.0017	9e-11	689895	46946646	48869284	17	48869284	17	48869284	*	R	-1.90123	-6.58824
17_48870073_A_G	rs8078826	17	48870073	A	G	-0.0158	0.984252	0.968992	1	0.4888	11	rs8078826	0.0514	17	48870073	A	G	0.5112	1.016	1	1.032	0.0158	0.0081	85934	401577	17	48870073	17	48870073	*	rs8078826	R	46947435	rs8078826	A	G	0.5037	-0.0111	0.0017	1e-10	689890	46947435	48870073	17	48870073	17	48870073	*	R	-1.95062	-6.52941
17_48873134_C_G	rs318102	17	48873134	C	G	0.0081	1.00806	0.992063	1.02459	0.4645	6	rs318102	0.3215	17	48873134	C	G	0.5355	0.992	0.976	1.008	-0.0081	0.0081	85934	401577	17	48873134	17	48873134	*	rs318102	S	46950496	rs318102	C	G	0.538	0.0129	0.0017	7.3e-14	689609	46950496	48873134	17	48873134	17	48873134	*	S	1	7.58824
17_48879468_C_G	rs9904761	17	48879468	C	G	0.0132	1.01317	0.996016	1.03093	0.3023	6	rs9904761	0.1377	17	48879468	C	G	0.6977	0.987	0.97	1.004	-0.0132	0.0089	85934	401577	17	48879468	17	48879468	*	rs9904761	S	46956830	rs9904761	C	G	0.7001	0.0134	0.0019	1.1e-12	689206	46956830	48879468	17	48879468	17	48879468	*	S	1.48315	7.05263
17_48881846_G_A	rs11650158	17	48881846	G	A	0.0155	1.016	0.994	1.037	0.1747	10	rs11650158	0.1537	17	48881846	A	G	0.1747	1.016	0.994	1.037	0.0155	0.0108	85934	401577	17	48881846	17	48881846	*	rs11650158	R	46959208	rs11650158	A	G	0.1817	-0.016	0.0023	1.2e-12	684205	46959208	48881846	17	48881846	17	48881846	*	R	1.43519	-6.95652
17_48883398_G_A	rs4793990	17	48883398	G	A	-0.0139	0.986	0.969	1.004	0.6963	10	rs4793990	0.1163	17	48883398	A	G	0.6963	0.986	0.969	1.004	-0.0139	0.0089	85934	401577	17	48883398	17	48883398	*	rs4793990	R	46960760	rs4793990	A	G	0.7	0.0134	0.0019	1.1e-12	691205	46960760	48883398	17	48883398	17	48883398	*	R	-1.5618	7.05263
17_48890530_G_T	rs1973404	17	48890530	G	T	0.0134	1.013	0.996	1.032	0.2875	10	rs1973404	0.1347	17	48890530	T	G	0.2875	1.013	0.996	1.032	0.0134	0.009	85934	401577	17	48890530	17	48890530	*	rs1973404	K	46967892	rs1973404	T	G	0.2857	-0.0134	0.0019	2.4e-12	686062	46967892	48890530	17	48890530	17	48890530	*	K	1.48889	-7.05263
17_48892897_T_C	rs1962412	17	48892897	T	C	-0.0118	0.988142	0.970874	1.00604	0.6988	11	rs1962412	0.1829	17	48892897	T	C	0.3012	1.012	0.994	1.03	0.0118	0.0089	85934	401577	17	48892897	17	48892897	*	rs1962412	Y	46970259	rs1962412	T	C	0.2949	-0.0139	0.0019	6.3e-13	638117	46970259	48892897	17	48892897	17	48892897	*	Y	-1.32584	-7.31579
17_48893147_G_A	rs1800632	17	48893147	G	A	0.0147	1.015	0.996	1.033	0.2536	10	rs1800632	0.1164	17	48893147	A	G	0.2536	1.015	0.996	1.033	0.0147	0.0093	85934	401577	17	48893147	17	48893147	*	rs1800632	R	46970509	rs1800632	A	G	0.2536	-0.0159	0.002	4.2e-16	692209	46970509	48893147	17	48893147	17	48893147	*	R	1.58065	-7.95
17_48897372_T_C	rs318095	17	48897372	T	C	-0.0143	0.986193	0.969932	1.002	0.5285	11	rs318095	0.07757	17	48897372	T	C	0.4715	1.014	0.998	1.031	0.0143	0.0081	85934	401577	17	48897372	17	48897372	*	rs318095	Y	46974734	rs318095	T	C	0.4618	-0.0082	0.0017	2.1e-06	692066	46974734	48897372	17	48897372	17	48897372	*	Y	-1.76543	-4.82353
17_48900921_A_G	rs962272	17	48900921	A	G	-0.0147	0.985222	0.969932	1.001	0.5284	11	rs962272	0.06965	17	48900921	A	G	0.4716	1.015	0.999	1.031	0.0147	0.0081	85934	401577	17	48900921	17	48900921	*	rs962272	R	46978283	rs962272	A	G	0.4618	-0.0082	0.0017	2.2e-06	692483	46978283	48900921	17	48900921	17	48900921	*	R	-1.81481	-4.82353
17_48900991_T_C	rs962273	17	48900991	T	C	-0.012	0.988142	0.970874	1.00503	0.7005	11	rs962273	0.1748	17	48900991	T	C	0.2995	1.012	0.995	1.03	0.012	0.0089	85934	401577	17	48900991	17	48900991	*	rs962273	Y	46978353	rs962273	T	C	0.2943	-0.0137	0.0019	2.6e-13	692594	46978353	48900991	17	48900991	17	48900991	*	Y	-1.34831	-7.21053
17_48910303_G_A	rs999474	17	48910303	G	A	0.0067	1.007	0.991	1.023	0.4241	10	rs999474	0.4134	17	48910303	A	G	0.4241	1.007	0.991	1.023	0.0067	0.0082	85934	401577	17	48910303	17	48910303	*	rs999474	R	46987665	rs999474	A	G	0.4195	-0.01	0.0017	7.9e-09	692499	46987665	48910303	17	48910303	17	48910303	*	R	0.817073	-5.88235
17_48910682_G_A	rs999475	17	48910682	G	A	0.0112	1.011	0.994	1.029	0.282	10	rs999475	0.2128	17	48910682	A	G	0.282	1.011	0.994	1.029	0.0112	0.009	85934	401577	17	48910682	17	48910682	*	rs999475	R	46988044	rs999475	A	G	0.2846	-0.0138	0.0019	3e-13	692494	46988044	48910682	17	48910682	17	48910682	*	R	1.24444	-7.26316
17_48911235_C_T	rs46522	17	48911235	C	T	-0.0139	0.986	0.971	1.002	0.5294	10	rs46522	0.08619	17	48911235	T	C	0.5294	0.986	0.971	1.002	-0.0139	0.0081	85934	401577	17	48911235	17	48911235	*	rs46522	Y	46988597	rs46522	T	C	0.5377	0.008	0.0017	3.1e-06	692321	46988597	48911235	17	48911235	17	48911235	*	Y	-1.71605	4.70588
17_48911792_A_G	rs9894220	17	48911792	A	G	0.0067	1.00705	0.99108	1.02354	0.4232	11	rs9894220	0.411	17	48911792	A	G	0.5768	0.993	0.977	1.009	-0.0067	0.0082	85934	401577	17	48911792	17	48911792	*	rs9894220	R	46989154	rs9894220	A	G	0.5804	0.01	0.0018	2.1e-08	638035	46989154	48911792	17	48911792	17	48911792	*	R	0.817073	5.55556
17_48914390_G_A	rs318090	17	48914390	G	A	-0.0143	0.986	0.97	1.002	0.5278	10	rs318090	0.07908	17	48914390	A	G	0.5278	0.986	0.97	1.002	-0.0143	0.0081	85934	401577	17	48914390	17	48914390	*	rs318090	R	46991752	rs318090	A	G	0.5378	0.0081	0.0017	2.9e-06	692572	46991752	48914390	17	48914390	17	48914390	*	R	-1.76543	4.76471
17_48917484_G_C	rs12453374	17	48917484	G	C	-0.0145	0.986	0.97	1.001	0.5277	5	rs12453374	0.0749	17	48917484	C	G	0.5277	0.986	0.97	1.001	-0.0145	0.0081	85934	401577	17	48917484	17	48917484	*	rs12453374	S	46994846	rs12453374	C	G	0.5377	0.0081	0.0017	2.9e-06	692571	46994846	48917484	17	48917484	17	48917484	*	S	-1.79012	4.76471
17_48917608_G_A	rs12453394	17	48917608	G	A	-0.0144	0.986	0.97	1.001	0.5278	10	rs12453394	0.07588	17	48917608	A	G	0.5278	0.986	0.97	1.001	-0.0144	0.0081	85934	401577	17	48917608	17	48917608	*	rs12453394	R	46994970	rs12453394	A	G	0.5377	0.0084	0.0017	1.1e-06	685804	46994970	48917608	17	48917608	17	48917608	*	R	-1.77778	4.94118
17_48922889_C_T	rs1058018	17	48922889	C	T	-0.0074	0.993	0.977	1.009	0.5717	10	rs1058018	0.3676	17	48922889	T	C	0.5717	0.993	0.977	1.009	-0.0074	0.0082	85934	401577	17	48922889	17	48922889	*	rs1058018	Y	47000251	rs1058018	T	C	0.5793	0.0096	0.0017	3e-08	692328	47000251	48922889	17	48922889	17	48922889	*	Y	-0.902439	5.64706
17_48924439_A_G	rs4793991	17	48924439	A	G	-0.0143	0.986193	0.969932	1.002	0.5287	11	rs4793991	0.07907	17	48924439	A	G	0.4713	1.014	0.998	1.031	0.0143	0.0081	85934	401577	17	48924439	17	48924439	*	rs4793991	R	47001801	rs4793991	A	G	0.461	-0.0079	0.0017	4e-06	692383	47001801	48924439	17	48924439	17	48924439	*	R	-1.76543	-4.64706
17_48925400_G_A	rs11079842	17	48925400	G	A	0.0115	1.012	0.994	1.03	0.282	10	rs11079842	0.2013	17	48925400	A	G	0.282	1.012	0.994	1.03	0.0115	0.009	85934	401577	17	48925400	17	48925400	*	rs11079842	R	47002762	rs11079842	A	G	0.2833	-0.0136	0.0019	7.4e-13	692224	47002762	48925400	17	48925400	17	48925400	*	R	1.27778	-7.15789
17_48927831_A_G	rs15563	17	48927831	A	G	-0.0142	0.986193	0.969932	1.002	0.528	11	rs15563	0.08046	17	48927831	A	G	0.472	1.014	0.998	1.031	0.0142	0.0081	85934	401577	17	48927831	17	48927831	*	rs15563	R	47005193	rs15563	A	G	0.4622	-0.0073	0.0016	8.1e-06	789259	47005193	48927831	17	48927831	17	48927831	*	R	-1.75309	-4.5625
17_48928147_T_G	rs1057897	17	48928147	T	G	-0.0145	0.985222	0.969932	1.001	0.5276	11	rs1057897	0.07456	17	48928147	T	G	0.4724	1.015	0.999	1.031	0.0145	0.0081	85934	401577	17	48928147	17	48928147	*	rs1057897	K	47005509	rs1057897	T	G	0.4622	-0.0081	0.0018	4.3e-06	637710	47005509	48928147	17	48928147	17	48928147	*	K	-1.79012	-4.5
17_48930601_C_T	rs2270576	17	48930601	C	T	0.0112	1.011	0.994	1.029	0.2827	10	rs2270576	0.2123	17	48930601	T	C	0.2827	1.011	0.994	1.029	0.0112	0.009	85934	401577	17	48930601	17	48930601	*	rs2270576	Y	47007963	rs2270576	T	C	0.2834	-0.0136	0.0019	7.7e-13	692213	47007963	48930601	17	48930601	17	48930601	*	Y	1.24444	-7.15789
17_48930845_A_G	rs4793992	17	48930845	A	G	-0.0144	0.985222	0.969932	1.001	0.5276	11	rs4793992	0.07768	17	48930845	A	G	0.4724	1.015	0.999	1.031	0.0144	0.0081	85934	401577	17	48930845	17	48930845	*	rs4793992	R	47008207	rs4793992	A	G	0.4623	-0.0069	0.0016	2e-05	795464	47008207	48930845	17	48930845	17	48930845	*	R	-1.77778	-4.3125
17_48931184_C_T	rs4793993	17	48931184	C	T	0.0114	1.011	0.994	1.029	0.282	10	rs4793993	0.2075	17	48931184	T	C	0.282	1.011	0.994	1.029	0.0114	0.009	85934	401577	17	48931184	17	48931184	*	rs4793993	Y	47008546	rs4793993	T	C	0.2832	-0.0136	0.0019	8.1e-13	692179	47008546	48931184	17	48931184	17	48931184	*	Y	1.26667	-7.15789
17_48934258_C_G	rs17708633	17	48934258	C	G	-0.0143	0.986193	0.969932	1.002	0.5275	6	rs17708633	0.0786	17	48934258	C	G	0.4725	1.014	0.998	1.031	0.0143	0.0081	85934	401577	17	48934258	17	48934258	*	rs17708633	S	47011620	rs17708633	C	G	0.4623	-0.008	0.0017	3.1e-06	692585	47011620	48934258	17	48934258	17	48934258	*	S	-1.76543	-4.70588
17_48936765_T_C	rs1994970	17	48936765	T	C	-0.0143	0.986193	0.969932	1.002	0.5274	11	rs1994970	0.07973	17	48936765	T	C	0.4726	1.014	0.998	1.031	0.0143	0.0081	85934	401577	17	48936765	17	48936765	*	rs1994970	Y	47014127	rs1994970	T	C	0.4623	-0.008	0.0017	3.2e-06	692470	47014127	48936765	17	48936765	17	48936765	*	Y	-1.76543	-4.70588
17_48940115_T_C	rs12601858	17	48940115	T	C	-0.0143	0.986193	0.969932	1.002	0.5272	11	rs12601858	0.07962	17	48940115	T	C	0.4728	1.014	0.998	1.031	0.0143	0.0082	85934	401577	17	48940115	17	48940115	*	rs12601858	Y	47017477	rs12601858	T	C	0.4687	-0.0081	0.0017	2.9e-06	692577	47017477	48940115	17	48940115	17	48940115	*	Y	-1.7439	-4.76471
17_48940663_A_G	rs8182364	17	48940663	A	G	-0.0144	0.985222	0.969932	1.002	0.5272	11	rs8182364	0.07738	17	48940663	A	G	0.4728	1.015	0.998	1.031	0.0144	0.0082	85934	401577	17	48940663	17	48940663	*	rs8182364	R	47018025	rs8182364	A	G	0.4585	-0.008	0.0017	3.3e-06	692349	47018025	48940663	17	48940663	17	48940663	*	R	-1.7561	-4.70588
17_48942037_A_C	rs4793995	17	48942037	A	C	-0.0144	0.985222	0.969932	1.002	0.5272	11	rs4793995	0.07769	17	48942037	A	C	0.4728	1.015	0.998	1.031	0.0144	0.0082	85934	401577	17	48942037	17	48942037	*	rs4793995	M	47019399	rs4793995	A	C	0.4621	-0.008	0.0017	3.4e-06	692436	47019399	48942037	17	48942037	17	48942037	*	M	-1.7561	-4.70588
17_48942235_T_C	rs4793996	17	48942235	T	C	-0.0145	0.985222	0.969932	1.002	0.5273	11	rs4793996	0.07595	17	48942235	T	C	0.4727	1.015	0.998	1.031	0.0145	0.0082	85934	401577	17	48942235	17	48942235	*	rs4793996	Y	47019597	rs4793996	T	C	0.4622	-0.008	0.0017	3.3e-06	692446	47019597	48942235	17	48942235	17	48942235	*	Y	-1.76829	-4.70588
17_48942537_C_T	rs4793998	17	48942537	C	T	-0.0143	0.986	0.97	1.002	0.5273	10	rs4793998	0.07887	17	48942537	T	C	0.5273	0.986	0.97	1.002	-0.0143	0.0082	85934	401577	17	48942537	17	48942537	*	rs4793998	Y	47019899	rs4793998	T	C	0.5379	0.0081	0.0018	5.7e-06	638071	47019899	48942537	17	48942537	17	48942537	*	Y	-1.7439	4.5
17_48942561_G_C	rs16944911	17	48942561	G	C	0.0473	1.048	1.001	1.098	0.0318	5	rs16944911	0.04419	17	48942561	C	G	0.0318	1.048	1.001	1.098	0.0473	0.0235	85934	401577	17	48942561	17	48942561	*	rs16944911	S	47019923	rs16944911	C	G	0.03268	-0.0185	0.0048	0.00012	664659	47019923	48942561	17	48942561	17	48942561	*	S	2.01277	-3.85417
17_48950972_G_A	rs11079844	17	48950972	G	A	-0.0135	0.987	0.971	1.003	0.5235	10	rs11079844	0.0998	17	48950972	A	G	0.5235	0.987	0.971	1.003	-0.0135	0.0082	85934	401577	17	48950972	17	48950972	*	rs11079844	R	47028334	rs11079844	A	G	0.5343	0.008	0.0017	3.4e-06	692199	47028334	48950972	17	48950972	17	48950972	*	R	-1.64634	4.70588
17_48951918_G_C	rs12602933	17	48951918	G	C	-0.0136	0.986	0.971	1.002	0.5229	5	rs12602933	0.09787	17	48951918	C	G	0.5229	0.986	0.971	1.002	-0.0136	0.0082	85934	401577	17	48951918	17	48951918	*	rs12602933	S	47029280	rs12602933	C	G	0.5344	0.008	0.0017	3.3e-06	692158	47029280	48951918	17	48951918	17	48951918	*	S	-1.65854	4.70588
17_48952542_C_T	rs4794003	17	48952542	C	T	-0.0136	0.986	0.971	1.002	0.5229	10	rs4794003	0.09662	17	48952542	T	C	0.5229	0.986	0.971	1.002	-0.0136	0.0082	85934	401577	17	48952542	17	48952542	*	rs4794003	Y	47029904	rs4794003	T	C	0.5344	0.0079	0.0017	4.4e-06	692171	47029904	48952542	17	48952542	17	48952542	*	Y	-1.65854	4.64706
17_48954379_A_C	rs12602746	17	48954379	A	C	-0.0136	0.986193	0.970874	1.002	0.5229	11	rs12602746	0.09737	17	48954379	A	C	0.4771	1.014	0.998	1.03	0.0136	0.0082	85934	401577	17	48954379	17	48954379	*	rs12602746	M	47031741	rs12602746	A	C	0.4656	-0.008	0.0017	3.5e-06	692167	47031741	48954379	17	48954379	17	48954379	*	M	-1.65854	-4.70588
17_48954611_T_C	rs9904288	17	48954611	T	C	0.0111	1.01112	0.993049	1.02987	0.2812	11	rs9904288	0.2199	17	48954611	T	C	0.7188	0.989	0.971	1.007	-0.0111	0.0091	85934	401577	17	48954611	17	48954611	*	rs9904288	Y	47031973	rs9904288	T	C	0.7171	0.0138	0.0019	4e-13	692058	47031973	48954611	17	48954611	17	48954611	*	Y	1.21978	7.26316
17_48961892_T_C	rs2291726	17	48961892	T	C	0.0139	1.0142	0.998004	1.03093	0.442	11	rs2291726	0.09145	17	48961892	T	C	0.558	0.986	0.97	1.002	-0.0139	0.0082	85934	401577	17	48961892	17	48961892	*	rs2291726	Y	47039254	rs2291726	T	C	0.5634	0.0072	0.0016	1.1e-05	794658	47039254	48961892	17	48961892	17	48961892	*	Y	1.69512	4.5
17_48968500_G_A	rs8078510	17	48968500	G	A	0.0132	1.013	0.995	1.032	0.2647	10	rs8078510	0.1578	17	48968500	A	G	0.2647	1.013	0.995	1.032	0.0132	0.0093	85934	401577	17	48968500	17	48968500	*	rs8078510	R	47045862	rs8078510	A	G	0.2644	-0.0152	0.002	1.2e-14	680787	47045862	48968500	17	48968500	17	48968500	*	R	1.41935	-7.6
17_48968914_A_G	rs937301	17	48968914	A	G	0.0145	1.0142	0.998004	1.03093	0.4409	11	rs937301	0.07889	17	48968914	A	G	0.5591	0.986	0.97	1.002	-0.0145	0.0083	85934	401577	17	48968914	17	48968914	*	rs937301	R	47046276	rs937301	A	G	0.5638	0.0087	0.0018	1.1e-06	636067	47046276	48968914	17	48968914	17	48968914	*	R	1.74699	4.83333
17_48969752_A_G	rs3848460	17	48969752	A	G	0.0143	1.0142	0.998004	1.03093	0.4411	11	rs3848460	0.08301	17	48969752	A	G	0.5589	0.986	0.97	1.002	-0.0143	0.0083	85934	401577	17	48969752	17	48969752	*	rs3848460	R	47047114	rs3848460	A	G	0.5645	0.0085	0.0017	7.9e-07	690388	47047114	48969752	17	48969752	17	48969752	*	R	1.72289	5
17_48970234_A_G	rs3809770	17	48970234	A	G	0.008	1.00806	0.992063	1.02459	0.3957	11	rs3809770	0.3416	17	48970234	A	G	0.6043	0.992	0.976	1.008	-0.008	0.0084	85934	401577	17	48970234	17	48970234	*	rs3809770	R	47047596	rs3809770	A	G	0.6037	0.0093	0.0017	3.9e-08	775653	47047596	48970234	17	48970234	17	48970234	*	R	0.952381	5.47059
17_48970506_G_A	rs3895874	17	48970506	G	A	-0.0147	0.985	0.97	1.002	0.5566	10	rs3895874	0.07614	17	48970506	A	G	0.5566	0.985	0.97	1.002	-0.0147	0.0083	85934	401577	17	48970506	17	48970506	*	rs3895874	R	47047868	rs3895874	A	G	0.5686	0.0073	0.0017	1.1e-05	777623	47047868	48970506	17	48970506	17	48970506	*	R	-1.77108	4.29412
17_48976466_T_C	rs9899404	17	48976466	T	C	-0.0117	0.988142	0.972763	1.00402	0.5666	11	rs9899404	0.1517	17	48976466	T	C	0.4334	1.012	0.996	1.028	0.0117	0.0082	85934	401577	17	48976466	17	48976466	*	rs9899404	Y	47053828	rs9899404	T	C	0.4327	0.0114	0.0018	1.1e-10	682181	47053828	48976466	17	48976466	17	48976466	*	Y	-1.42683	6.33333
17_48985115_T_C	rs9894411	17	48985115	T	C	0.0435	1.04493	0.997009	1.09409	0.032	11	rs9894411	0.06768	17	48985115	T	C	0.968	0.957	0.914	1.003	-0.0435	0.0238	85934	401577	17	48985115	17	48985115	*	rs9894411	Y	47062477	rs9894411	T	C	0.96562	0.0194	0.0045	1.5e-05	732606	47062477	48985115	17	48985115	17	48985115	*	Y	1.82773	4.31111
17_48987729_G_T	rs4794012	17	48987729	G	T	-0.0117	0.988	0.973	1.004	0.5626	10	rs4794012	0.1535	17	48987729	T	G	0.5626	0.988	0.973	1.004	-0.0117	0.0082	85934	401577	17	48987729	17	48987729	*	rs4794012	K	47065091	rs4794012	T	G	0.5679	-0.0111	0.0018	3.5e-10	687969	47065091	48987729	17	48987729	17	48987729	*	K	-1.42683	-6.16667
17_48990464_G_A	rs4794015	17	48990464	G	A	-0.0025	0.998	0.981	1.014	0.4049	10	rs4794015	0.7643	17	48990464	A	G	0.4049	0.998	0.981	1.014	-0.0025	0.0083	85934	401577	17	48990464	17	48990464	*	rs4794015	R	47067826	rs4794015	A	G	0.4067	-0.0155	0.0018	1.4e-18	681754	47067826	48990464	17	48990464	17	48990464	*	R	-0.301205	-8.61111
17_48993712_C_T	rs2411759	17	48993712	C	T	-0.0097	0.99	0.975	1.006	0.4329	10	rs2411759	0.2379	17	48993712	T	C	0.4329	0.99	0.975	1.006	-0.0097	0.0082	85934	401577	17	48993712	17	48993712	*	rs2411759	Y	47071074	rs2411759	T	C	0.4374	-0.0146	0.0018	1.4e-16	676420	47071074	48993712	17	48993712	17	48993712	*	Y	-1.18293	-8.11111
17_48994121_A_G	rs1390154	17	48994121	A	G	-0.0132	0.987167	0.970874	1.00301	0.5655	11	rs1390154	0.1098	17	48994121	A	G	0.4345	1.013	0.997	1.03	0.0132	0.0082	85934	401577	17	48994121	17	48994121	*	rs1390154	R	47071483	rs1390154	A	G	0.4309	0.0111	0.0018	2.8e-10	680564	47071483	48994121	17	48994121	17	48994121	*	R	-1.60976	6.16667
17_48994899_C_G	rs11650936	17	48994899	C	G	-0.0096	0.990099	0.974659	1.00604	0.4327	6	rs11650936	0.2458	17	48994899	C	G	0.5673	1.01	0.994	1.026	0.0096	0.0082	85934	401577	17	48994899	17	48994899	*	rs11650936	S	47072261	rs11650936	C	G	0.5626	0.0146	0.0018	3.1e-16	675517	47072261	48994899	17	48994899	17	48994899	*	S	-1.17073	8.11111
17_49003069_G_T	rs1994969	17	49003069	G	T	-0.0146	0.986	0.97	1.001	0.5258	10	rs1994969	0.07213	17	49003069	T	G	0.5258	0.986	0.97	1.001	-0.0146	0.0081	85934	401577	17	49003069	17	49003069	*	rs1994969	K	47080431	rs1994969	T	G	0.5336	-0.0115	0.0017	2.9e-11	689277	47080431	49003069	17	49003069	17	49003069	*	K	-1.80247	-6.76471
17_49007349_G_A	rs9674544	17	49007349	G	A	-0.0082	0.992	0.976	1.008	0.5062	10	rs9674544	0.3098	17	49007349	A	G	0.5062	0.992	0.976	1.008	-0.0082	0.0081	85934	401577	17	49007349	17	49007349	*	rs9674544	R	47084711	rs9674544	A	G	0.5131	-0.012	0.0017	3e-12	691154	47084711	49007349	17	49007349	17	49007349	*	R	-1.01235	-7.05882
17_49013423_C_T	rs11079849	17	49013423	C	T	0.004	1.004	0.987	1.021	0.3164	10	rs11079849	0.6519	17	49013423	T	C	0.3164	1.004	0.987	1.021	0.004	0.0088	85934	401577	17	49013423	17	49013423	*	rs11079849	Y	47090785	rs11079849	T	C	0.3199	-0.0188	0.0019	4.8e-24	687694	47090785	49013423	17	49013423	17	49013423	*	Y	0.454545	-9.89474
17_49013921_C_A	rs9906710	17	49013921	C	A	-0.0026	0.997	0.981	1.014	0.3444	10	rs9906710	0.7643	17	49013921	A	C	0.3444	0.997	0.981	1.014	-0.0026	0.0086	85934	401577	17	49013921	17	49013921	*	rs9906710	M	47091283	rs9906710	A	C	0.3483	-0.0175	0.0018	4.3e-22	689433	47091283	49013921	17	49013921	17	49013921	*	M	-0.302326	-9.72222
17_49014058_C_T	rs9906944	17	49014058	C	T	0.0022	1.002	0.985	1.019	0.3272	10	rs9906944	0.7989	17	49014058	T	C	0.3272	1.002	0.985	1.019	0.0022	0.0087	85934	401577	17	49014058	17	49014058	*	rs9906944	Y	47091420	rs9906944	T	C	0.3335	-0.018	0.0018	2.3e-22	684127	47091420	49014058	17	49014058	17	49014058	*	Y	0.252874	-10
17_49014890_G_T	rs11079850	17	49014890	G	T	-0.014	0.986	0.971	1.002	0.5257	10	rs11079850	0.0848	17	49014890	T	G	0.5257	0.986	0.971	1.002	-0.014	0.0081	85934	401577	17	49014890	17	49014890	*	rs11079850	K	47092252	rs11079850	T	G	0.5341	-0.0116	0.0017	2.9e-11	682866	47092252	49014890	17	49014890	17	49014890	*	K	-1.7284	-6.82353
17_49014948_G_C	rs11079851	17	49014948	G	C	-0.014	0.986	0.971	1.002	0.5259	5	rs11079851	0.08467	17	49014948	C	G	0.5259	0.986	0.971	1.002	-0.014	0.0081	85934	401577	17	49014948	17	49014948	*	rs11079851	S	47092310	rs11079851	C	G	0.5344	-0.0114	0.0017	4.3e-11	688570	47092310	49014948	17	49014948	17	49014948	*	S	-1.7284	-6.70588
17_49016036_T_C	rs4794018	17	49016036	T	C	-0.0024	0.998004	0.981354	1.0142	0.3446	11	rs4794018	0.7828	17	49016036	T	C	0.6554	1.002	0.986	1.019	0.0024	0.0086	85934	401577	17	49016036	17	49016036	*	rs4794018	Y	47093398	rs4794018	T	C	0.6514	0.0167	0.0017	1.1e-22	792857	47093398	49016036	17	49016036	17	49016036	*	Y	-0.27907	9.82353
17_49024627_G_A	rs8076012	17	49024627	G	A	-0.0086	0.991	0.976	1.007	0.4748	10	rs8076012	0.2865	17	49024627	A	G	0.4748	0.991	0.976	1.007	-0.0086	0.0081	85934	401577	17	49024627	17	49024627	*	rs8076012	R	47101989	rs8076012	A	G	0.4828	-0.0109	0.0016	1.9e-11	794409	47101989	49024627	17	49024627	17	49024627	*	R	-1.06173	-6.8125
17_49024676_A_G	rs17708997	17	49024676	A	G	-0.0161	0.984252	0.958773	1.0101	0.1068	11	rs17708997	0.2183	17	49024676	A	G	0.8932	1.016	0.99	1.043	0.0161	0.0131	85934	401577	17	49024676	17	49024676	*	rs17708997	R	47102038	rs17708997	A	G	0.8897	-0.0153	0.0027	2.7e-08	692034	47102038	49024676	17	49024676	17	49024676	*	R	-1.22901	-5.66667
17_49027070_A_T	rs9912906	17	49027070	A	T	-0.0034	0.997009	0.979432	1.0142	0.3136	6	rs9912906	0.6969	17	49027070	A	T	0.6864	1.003	0.986	1.021	0.0034	0.0088	85934	401577	17	49027070	17	49027070	*	rs9912906	W	47104432	rs9912906	A	T	0.6817	0.017	0.0018	3e-20	691626	47104432	49027070	17	49027070	17	49027070	*	W	-0.386364	9.44444
17_49029516_T_G	rs9899580	17	49029516	T	G	-0.0036	0.996016	0.979432	1.01317	0.3144	11	rs9899580	0.681	17	49029516	T	G	0.6856	1.004	0.987	1.021	0.0036	0.0087	85934	401577	17	49029516	17	49029516	*	rs9899580	K	47106878	rs9899580	T	G	0.681	0.0168	0.0017	9.2e-22	795175	47106878	49029516	17	49029516	17	49029516	*	K	-0.413793	9.88235
17_49029928_G_T	rs4794019	17	49029928	G	T	-0.0034	0.997	0.98	1.014	0.3135	10	rs4794019	0.6944	17	49029928	T	G	0.3135	0.997	0.98	1.014	-0.0034	0.0087	85934	401577	17	49029928	17	49029928	*	rs4794019	K	47107290	rs4794019	T	G	0.3183	-0.017	0.0018	3e-20	691635	47107290	49029928	17	49029928	17	49029928	*	K	-0.390805	-9.44444
17_49034037_C_T	rs4794020	17	49034037	C	T	-0.0033	0.997	0.98	1.014	0.3136	10	rs4794020	0.7081	17	49034037	T	C	0.3136	0.997	0.98	1.014	-0.0033	0.0087	85934	401577	17	49034037	17	49034037	*	rs4794020	Y	47111399	rs4794020	T	C	0.3185	-0.017	0.0018	2.7e-20	691660	47111399	49034037	17	49034037	17	49034037	*	Y	-0.37931	-9.44444
17_49036671_T_C	rs11870560	17	49036671	T	C	-0.0151	0.985222	0.969932	1.001	0.4953	11	rs11870560	0.06246	17	49036671	T	C	0.5047	1.015	0.999	1.031	0.0151	0.0081	85934	401577	17	49036671	17	49036671	*	rs11870560	Y	47114033	rs11870560	T	C	0.4959	0.0099	0.0017	9.6e-09	690334	47114033	49036671	17	49036671	17	49036671	*	Y	-1.8642	5.82353
17_49037030_A_G	rs12942084	17	49037030	A	G	-0.0032	0.997009	0.980392	1.0142	0.3136	11	rs12942084	0.7161	17	49037030	A	G	0.6864	1.003	0.986	1.02	0.0032	0.0087	85934	401577	17	49037030	17	49037030	*	rs12942084	R	47114392	rs12942084	A	G	0.6815	0.017	0.0018	2.6e-20	691652	47114392	49037030	17	49037030	17	49037030	*	R	-0.367816	9.44444
17_49037120_C_T	rs16945851	17	49037120	C	T	0.022	1.022	0.977	1.069	0.0329	10	rs16945851	0.3404	17	49037120	T	C	0.0329	1.022	0.977	1.069	0.022	0.023	85934	401577	17	49037120	17	49037120	*	rs16945851	Y	47114482	rs16945851	T	C	0.03321	-0.0182	0.0045	6e-05	777135	47114482	49037120	17	49037120	17	49037120	*	Y	0.956522	-4.04444
17_49043105_A_G	rs3816272	17	49043105	A	G	-0.0035	0.996016	0.979432	1.01317	0.3143	11	rs3816272	0.6845	17	49043105	A	G	0.6857	1.004	0.987	1.021	0.0035	0.0087	85934	401577	17	49043105	17	49043105	*	rs3816272	R	47120467	rs3816272	A	G	0.6815	0.017	0.0018	3e-20	691521	47120467	49043105	17	49043105	17	49043105	*	R	-0.402299	9.44444
17_49045163_T_C	rs8068981	17	49045163	T	C	-0.0034	0.997009	0.979432	1.0142	0.3143	11	rs8068981	0.6934	17	49045163	T	C	0.6857	1.003	0.986	1.021	0.0034	0.0087	85934	401577	17	49045163	17	49045163	*	rs8068981	Y	47122525	rs8068981	T	C	0.6814	0.0171	0.0018	1.6e-20	690888	47122525	49045163	17	49045163	17	49045163	*	Y	-0.390805	9.5
17_49046061_T_C	rs4643373	17	49046061	T	C	0.0049	1.00503	0.987167	1.02249	0.2879	11	rs4643373	0.5872	17	49046061	T	C	0.7121	0.995	0.978	1.013	-0.0049	0.009	85934	401577	17	49046061	17	49046061	*	rs4643373	Y	47123423	rs4643373	T	C	0.7092	0.0187	0.0019	4.7e-23	689996	47123423	49046061	17	49046061	17	49046061	*	Y	0.544444	9.84211
17_49047540_G_T	rs11871214	17	49047540	G	T	-0.015	0.985	0.97	1.001	0.4944	10	rs11871214	0.06495	17	49047540	T	G	0.4944	0.985	0.97	1.001	-0.015	0.0081	85934	401577	17	49047540	17	49047540	*	rs11871214	K	47124902	rs11871214	T	G	0.5044	-0.0105	0.0017	1.3e-09	683378	47124902	49047540	17	49047540	17	49047540	*	K	-1.85185	-6.17647
17_49048620_T_C	rs9896443	17	49048620	T	C	-0.0149	0.985222	0.969932	1.001	0.4958	11	rs9896443	0.06527	17	49048620	T	C	0.5042	1.015	0.999	1.031	0.0149	0.0081	85934	401577	17	49048620	17	49048620	*	rs9896443	Y	47125982	rs9896443	T	C	0.4955	0.0095	0.0017	3.1e-08	690045	47125982	49048620	17	49048620	17	49048620	*	Y	-1.83951	5.58824
17_49050885_C_T	rs2969	17	49050885	C	T	0.0068	1.007	0.988	1.026	0.2558	10	rs2969	0.472	17	49050885	T	C	0.2558	1.007	0.988	1.026	0.0068	0.0094	85934	401577	17	49050885	17	49050885	*	rs2969	Y	47128247	rs2969	T	C	0.2577	0.011	0.0019	7.9e-09	782065	47128247	49050885	17	49050885	17	49050885	*	Y	0.723404	5.78947
17_49051759_G_A	rs11655950	17	49051759	G	A	-0.0037	0.996	0.979	1.013	0.3138	10	rs11655950	0.6745	17	49051759	A	G	0.3138	0.996	0.979	1.013	-0.0037	0.0087	85934	401577	17	49051759	17	49051759	*	rs11655950	R	47129121	rs11655950	A	G	0.3183	-0.0171	0.0018	1.4e-20	691337	47129121	49051759	17	49051759	17	49051759	*	R	-0.425287	-9.5
17_49052868_G_C	rs2241932	17	49052868	G	C	0.0223	1.023	0.977	1.07	0.033	5	rs2241932	0.3318	17	49052868	C	G	0.033	1.023	0.977	1.07	0.0223	0.023	85934	401577	17	49052868	17	49052868	*	rs2241932	S	47130230	rs2241932	C	G	0.03327	-0.018	0.0048	0.00017	676196	47130230	49052868	17	49052868	17	49052868	*	S	0.969565	-3.75
17_49054539_A_G	rs3744085	17	49054539	A	G	-0.0151	0.985222	0.969932	1.001	0.4956	11	rs3744085	0.06411	17	49054539	A	G	0.5044	1.015	0.999	1.031	0.0151	0.0081	85934	401577	17	49054539	17	49054539	*	rs3744085	R	47131901	rs3744085	A	G	0.4954	0.0105	0.0016	1.3e-10	793157	47131901	49054539	17	49054539	17	49054539	*	R	-1.8642	6.5625
17_49055457_T_C	rs6504593	17	49055457	T	C	-0.0148	0.985222	0.969932	1.001	0.4945	11	rs6504593	0.0684	17	49055457	T	C	0.5055	1.015	0.999	1.031	0.0148	0.0081	85934	401577	17	49055457	17	49055457	*	rs6504593	H	47132819	rs6504593	T	C	0.4958	0.0102	0.0017	3.6e-09	690139	47132819	49055457	17	49055457	17	49055457	*	H	-1.82716	6
17_49063637_G_A	rs8069452	17	49063637	G	A	-0.0194	0.981	0.965	0.997	0.4731	10	rs8069452	0.01763	17	49063637	A	G	0.4731	0.981	0.965	0.997	-0.0194	0.0082	85934	401577	17	49063637	17	49063637	*	rs8069452	R	47140999	rs8069452	A	G	0.4799	-0.0079	0.0017	4.9e-06	686829	47140999	49063637	17	49063637	17	49063637	*	R	-2.36585	-4.64706
17_49064062_A_G	rs12947399	17	49064062	A	G	-0.0283	0.971817	0.95057	0.994036	0.1567	11	rs12947399	0.01165	17	49064062	A	G	0.8433	1.029	1.006	1.052	0.0283	0.0112	85934	401577	17	49064062	17	49064062	*	rs12947399	R	47141424	rs12947399	A	G	0.8403	-0.0142	0.0024	5.2e-09	682661	47141424	49064062	17	49064062	17	49064062	*	R	-2.52679	-5.91667
17_49067170_T_C	rs1523136	17	49067170	T	C	-0.0042	0.996016	0.978474	1.01317	0.3136	11	rs1523136	0.6326	17	49067170	T	C	0.6864	1.004	0.987	1.022	0.0042	0.0088	85934	401577	17	49067170	17	49067170	*	rs1523136	Y	47144532	rs1523136	T	C	0.6817	0.0172	0.0019	1.5e-20	687901	47144532	49067170	17	49067170	17	49067170	*	Y	-0.477273	9.05263
17_49068486_T_C	rs940088	17	49068486	T	C	-0.0044	0.996016	0.978474	1.01317	0.3134	11	rs940088	0.6157	17	49068486	T	C	0.6866	1.004	0.987	1.022	0.0044	0.0088	85934	401577	17	49068486	17	49068486	*	rs940088	Y	47145848	rs940088	T	C	0.6815	0.0174	0.0019	8.3e-21	687387	47145848	49068486	17	49068486	17	49068486	*	Y	-0.5	9.15789
17_49087874_C_T	rs11657661	17	49087874	C	T	0.006	1.006	0.985	1.028	0.1752	10	rs11657661	0.5844	17	49087874	T	C	0.1752	1.006	0.985	1.028	0.006	0.0109	85934	401577	17	49087874	17	49087874	*	rs11657661	H	47165236	rs11657661	T	C	0.1722	0.0084	0.0023	0.00031	678853	47165236	49087874	17	49087874	17	49087874	*	H	0.550459	3.65217
17_49088636_C_G	rs4319818	17	49088636	C	G	-0.0197	0.980392	0.96432	0.997009	0.4112	6	rs4319818	0.02098	17	49088636	C	G	0.5888	1.02	1.003	1.037	0.0197	0.0085	85934	401577	17	49088636	17	49088636	*	rs4319818	S	47165998	rs4319818	C	G	0.5795	0.0083	0.0018	4.1e-06	668405	47165998	49088636	17	49088636	17	49088636	*	S	-2.31765	4.61111
17_49100385_C_T	rs9972911	17	49100385	C	T	-0.0236	0.977	0.961	0.993	0.3922	10	rs9972911	0.005464	17	49100385	T	C	0.3922	0.977	0.961	0.993	-0.0236	0.0085	85934	401577	17	49100385	17	49100385	*	rs9972911	Y	47177747	rs9972911	T	C	0.3948	-0.0093	0.0018	3e-07	664865	47177747	49100385	17	49100385	17	49100385	*	Y	-2.77647	-5.16667
17_49115258_G_A	rs11653468	17	49115258	G	A	-0.0138	0.986	0.967	1.006	0.2216	10	rs11653468	0.169	17	49115258	A	G	0.2216	0.986	0.967	1.006	-0.0138	0.01	85934	401577	17	49115258	17	49115258	*	rs11653468	R	47192620	rs11653468	A	G	0.2322	-0.0155	0.002	2.7e-15	794246	47192620	49115258	17	49115258	17	49115258	*	R	-1.38	-7.75
17_49156755_T_G	rs2293217	17	49156755	T	G	-0.0134	0.987167	0.967118	1.00705	0.1971	11	rs2293217	0.1944	17	49156755	T	G	0.8029	1.013	0.993	1.034	0.0134	0.0103	85934	401577	17	49156755	17	49156755	*	rs2293217	K	47234117	rs2293217	T	G	0.8098	-0.0078	0.0022	0.00041	685897	47234117	49156755	17	49156755	17	49156755	*	K	-1.30097	-3.54545
17_49162285_C_T	rs4550490	17	49162285	C	T	0.0107	1.011	0.994	1.027	0.5643	10	rs4550490	0.2001	17	49162285	T	C	0.5643	1.011	0.994	1.027	0.0107	0.0083	85934	401577	17	49162285	17	49162285	*	rs4550490	Y	47239647	rs4550490	T	C	0.5619	0.0071	0.0018	9.3e-05	674031	47239647	49162285	17	49162285	17	49162285	*	Y	1.28916	3.94444
17_49166260_G_T	rs16970025	17	49166260	G	T	-0.0215	0.979	0.962	0.996	0.2895	10	rs16970025	0.01632	17	49166260	T	G	0.2895	0.979	0.962	0.996	-0.0215	0.009	85934	401577	17	49166260	17	49166260	*	rs16970025	K	47243622	rs16970025	T	G	0.2946	-0.0085	0.002	1.3e-05	670580	47243622	49166260	17	49166260	17	49166260	*	K	-2.38889	-4.25
17_49237051_A_G	rs624177	17	49237051	A	G	-0.0207	0.979432	0.963391	0.996016	0.3437	11	rs624177	0.01516	17	49237051	A	G	0.6563	1.021	1.004	1.038	0.0207	0.0085	85934	401577	17	49237051	17	49237051	*	rs624177	R	47314413	rs624177	A	G	0.6553	0.0083	0.0018	5e-06	692579	47314413	49237051	17	49237051	17	49237051	*	R	-2.43529	4.61111
17_49237995_A_G	rs671095	17	49237995	A	G	-0.0211	0.979432	0.963391	0.996016	0.343	11	rs671095	0.01331	17	49237995	A	G	0.657	1.021	1.004	1.038	0.0211	0.0085	85934	401577	17	49237995	17	49237995	*	rs671095	R	47315357	rs671095	A	G	0.655	0.0084	0.0018	4e-06	692077	47315357	49237995	17	49237995	17	49237995	*	R	-2.48235	4.66667
17_49238562_C_T	rs7218175	17	49238562	C	T	-0.0207	0.98	0.963	0.996	0.3348	10	rs7218175	0.01607	17	49238562	T	C	0.3348	0.98	0.963	0.996	-0.0207	0.0086	85934	401577	17	49238562	17	49238562	*	rs7218175	Y	47315924	rs7218175	T	C	0.3407	-0.0082	0.0018	8e-06	691711	47315924	49238562	17	49238562	17	49238562	*	Y	-2.40698	-4.55556
17_49244902_C_G	rs12601665	17	49244902	C	G	-0.029	0.971817	0.956023	0.987167	0.4243	6	rs12601665	0.0004307	17	49244902	C	G	0.5757	1.029	1.013	1.046	0.029	0.0082	85934	401577	17	49244902	17	49244902	*	rs12601665	B	47322264	rs12601665	C	G	0.577	0.008	0.0018	5e-06	682371	47322264	49244902	17	49244902	17	49244902	*	B	-3.53659	4.44444
17_49247123_T_C	rs11079866	17	49247123	T	C	-0.0398	0.960615	0.946074	0.976562	0.5212	11	rs11079866	1.037e-06	17	49247123	T	C	0.4788	1.041	1.024	1.057	0.0398	0.0081	85934	401577	17	49247123	17	49247123	*	rs11079866	Y	47324485	rs11079866	T	C	0.4797	0.0063	0.0017	0.00024	690817	47324485	49247123	17	49247123	17	49247123	*	Y	-4.91358	3.70588
17_49248355_T_C	rs686112	17	49248355	T	C	-0.0396	0.961538	0.946074	0.976562	0.5218	11	rs686112	1.149e-06	17	49248355	T	C	0.4782	1.04	1.024	1.057	0.0396	0.0081	85934	401577	17	49248355	17	49248355	*	rs686112	Y	47325717	rs686112	T	C	0.4745	0.0064	0.0017	0.00023	690806	47325717	49248355	17	49248355	17	49248355	*	Y	-4.88889	3.76471
17_49264791_C_T	rs4794031	17	49264791	C	T	-0.0405	0.96	0.945	0.976	0.5318	10	rs4794031	5.865e-07	17	49264791	T	C	0.5318	0.96	0.945	0.976	-0.0405	0.0081	85934	401577	17	49264791	17	49264791	*	rs4794031	Y	47342153	rs4794031	T	C	0.5337	-0.0061	0.0017	0.00043	689546	47342153	49264791	17	49264791	17	49264791	*	Y	-5	-3.58824
17_49267824_G_A	rs11650494	17	49267824	G	A	-0.0292	0.971	0.943	1	0.0822	10	rs11650494	0.04895	17	49267824	A	G	0.0822	0.971	0.943	1	-0.0292	0.0148	85934	401577	17	49267824	17	49267824	*	rs11650494	R	47345186	rs11650494	A	G	0.08308	-0.0129	0.0031	3e-05	691218	47345186	49267824	17	49267824	17	49267824	*	R	-1.97297	-4.16129
17_49280607_A_G	rs11079868	17	49280607	A	G	-0.0412	0.959693	0.944287	0.974659	0.5365	11	rs11079868	3.79e-07	17	49280607	A	G	0.4635	1.042	1.026	1.059	0.0412	0.0081	85934	401577	17	49280607	17	49280607	*	rs11079868	R	47357969	rs11079868	A	G	0.4643	0.0064	0.0017	0.00023	689061	47357969	49280607	17	49280607	17	49280607	*	R	-5.08642	3.76471
17_49281198_G_C	rs4794034	17	49281198	G	C	-0.0412	0.96	0.945	0.975	0.5361	5	rs4794034	3.887e-07	17	49281198	C	G	0.5361	0.96	0.945	0.975	-0.0412	0.0081	85934	401577	17	49281198	17	49281198	*	rs4794034	S	47358560	rs4794034	C	G	0.5377	-0.0064	0.0017	0.00022	689104	47358560	49281198	17	49281198	17	49281198	*	S	-5.08642	-3.76471
17_49285561_T_A	rs11650087	17	49285561	T	A	-0.028	0.972	0.944	1.002	0.0781	5	rs11650087	0.06472	17	49285561	A	T	0.0781	0.972	0.944	1.002	-0.028	0.0152	85934	401577	17	49285561	17	49285561	*	rs11650087	W	47362923	rs11650087	A	T	0.08086	-0.0134	0.0031	1.6e-05	691504	47362923	49285561	17	49285561	17	49285561	*	W	-1.84211	-4.32258
17_49290174_T_G	rs3179840	17	49290174	T	G	-0.0387	0.962464	0.94697	0.977517	0.5236	11	rs3179840	1.75e-06	17	49290174	T	G	0.4764	1.039	1.023	1.056	0.0387	0.0081	85934	401577	17	49290174	17	49290174	*	rs3179840	B	47367536	rs3179840	T	G	0.4758	0.0072	0.0016	1.1e-05	791544	47367536	49290174	17	49290174	17	49290174	*	B	-4.77778	4.5
17_49291737_A_G	rs4794036	17	49291737	A	G	-0.0389	0.961538	0.94697	0.977517	0.5233	11	rs4794036	1.556e-06	17	49291737	A	G	0.4767	1.04	1.023	1.056	0.0389	0.0081	85934	401577	17	49291737	17	49291737	*	rs4794036	R	47369099	rs4794036	A	G	0.4745	0.0067	0.0017	0.00011	690704	47369099	49291737	17	49291737	17	49291737	*	R	-4.80247	3.94118
17_49301007_A_G	rs2960169	17	49301007	A	G	-0.0385	0.962464	0.94697	0.977517	0.5274	11	rs2960169	2.027e-06	17	49301007	A	G	0.4726	1.039	1.023	1.056	0.0385	0.0081	85934	401577	17	49301007	17	49301007	*	rs2960169	R	47378369	rs2960169	A	G	0.473	0.0066	0.0017	0.00012	691437	47378369	49301007	17	49301007	17	49301007	*	R	-4.75309	3.88235
17_49319961_T_C	rs2960164	17	49319961	T	C	-0.0374	0.963391	0.947867	0.978474	0.5299	11	rs2960164	3.944e-06	17	49319961	T	C	0.4701	1.038	1.022	1.055	0.0374	0.0081	85934	401577	17	49319961	17	49319961	*	rs2960164	Y	47397323	rs2960164	T	C	0.4714	0.007	0.0017	4.6e-05	691024	47397323	49319961	17	49319961	17	49319961	*	Y	-4.61728	4.11765
17_49320217_A_G	rs2906093	17	49320217	A	G	-0.0377	0.963391	0.947867	0.978474	0.5301	11	rs2906093	3.457e-06	17	49320217	A	G	0.4699	1.038	1.022	1.055	0.0377	0.0081	85934	401577	17	49320217	17	49320217	*	rs2906093	R	47397579	rs2906093	A	G	0.4714	0.0069	0.0017	6.4e-05	690869	47397579	49320217	17	49320217	17	49320217	*	R	-4.65432	4.05882
17_49322271_C_G	rs8076023	17	49322271	C	G	-0.0293	0.970874	0.942507	1	0.0792	6	rs8076023	0.05186	17	49322271	C	G	0.9208	1.03	1	1.061	0.0293	0.0151	85934	401577	17	49322271	17	49322271	*	rs8076023	S	47399633	rs8076023	C	G	0.91879	0.0132	0.0031	2.1e-05	690105	47399633	49322271	17	49322271	17	49322271	*	S	-1.9404	4.25806
17_49325445_C_T	rs12940887	17	49325445	C	T	0.025	1.025	1.009	1.042	0.3681	10	rs12940887	0.002919	17	49325445	T	C	0.3681	1.025	1.009	1.042	0.025	0.0084	85934	401577	17	49325445	17	49325445	*	rs12940887	Y	47402807	rs12940887	T	C	0.3778	0.0079	0.0017	3.4e-06	789649	47402807	49325445	17	49325445	17	49325445	*	Y	2.97619	4.64706
17_49326378_G_C	rs12948660	17	49326378	G	C	0.0375	1.038	1.022	1.055	0.4661	5	rs12948660	4.013e-06	17	49326378	C	G	0.4661	1.038	1.022	1.055	0.0375	0.0081	85934	401577	17	49326378	17	49326378	*	rs12948660	S	47403740	rs12948660	C	G	0.4714	0.0065	0.0017	0.00016	690274	47403740	49326378	17	49326378	17	49326378	*	S	4.62963	3.82353
17_49329551_A_G	rs747039	17	49329551	A	G	0.0382	1.03842	1.02249	1.05597	0.4695	11	rs747039	2.519e-06	17	49329551	A	G	0.5305	0.963	0.947	0.978	-0.0382	0.0081	85934	401577	17	49329551	17	49329551	*	rs747039	D	47406913	rs747039	A	G	0.527	-0.0067	0.0017	9.5e-05	690663	47406913	49329551	17	49329551	17	49329551	*	D	4.71605	-3.94118
17_49341336_T_C	rs12943264	17	49341336	T	C	0.0379	1.03842	1.02249	1.05485	0.469	11	rs12943264	3.14e-06	17	49341336	T	C	0.531	0.963	0.948	0.978	-0.0379	0.0081	85934	401577	17	49341336	17	49341336	*	rs12943264	Y	47418698	rs12943264	T	C	0.5269	-0.0065	0.0017	0.00015	690415	47418698	49341336	17	49341336	17	49341336	*	Y	4.67901	-3.82353
17_49345001_G_A	rs11652146	17	49345001	G	A	0.0363	1.037	1.019	1.055	0.6927	10	rs11652146	3.752e-05	17	49345001	A	G	0.6927	1.037	1.019	1.055	0.0363	0.0088	85934	401577	17	49345001	17	49345001	*	rs11652146	R	47422363	rs11652146	A	G	0.6897	0.009	0.0018	3.8e-07	793491	47422363	49345001	17	49345001	17	49345001	*	R	4.125	5
17_49348226_C_T	rs11656535	17	49348226	C	T	-0.0283	0.972	0.944	1.001	0.0786	10	rs11656535	0.06141	17	49348226	T	C	0.0786	0.972	0.944	1.001	-0.0283	0.0151	85934	401577	17	49348226	17	49348226	*	rs11656535	Y	47425588	rs11656535	T	C	0.08086	-0.0127	0.003	2.1e-05	789514	47425588	49348226	17	49348226	17	49348226	*	Y	-1.87417	-4.23333
17_49351211_A_C	rs7225787	17	49351211	A	C	0.038	1.03842	1.02249	1.05485	0.4691	11	rs7225787	2.886e-06	17	49351211	A	C	0.5309	0.963	0.948	0.978	-0.038	0.0081	85934	401577	17	49351211	17	49351211	*	rs7225787	M	47428573	rs7225787	A	C	0.527	-0.0066	0.0017	0.00013	690320	47428573	49351211	17	49351211	17	49351211	*	M	4.69136	-3.88235
17_49352472_A_G	rs2119931	17	49352472	A	G	0.0366	1.03734	1.01937	1.05485	0.6921	11	rs2119931	3.374e-05	17	49352472	A	G	0.3079	0.964	0.948	0.981	-0.0366	0.0088	85934	401577	17	49352472	17	49352472	*	rs2119931	R	47429834	rs2119931	A	G	0.3098	-0.0082	0.0019	1.3e-05	690575	47429834	49352472	17	49352472	17	49352472	*	R	4.15909	-4.31579
17_49355215_T_C	rs7213090	17	49355215	T	C	0.0383	1.0395	1.02249	1.05597	0.469	11	rs7213090	2.462e-06	17	49355215	T	C	0.531	0.962	0.947	0.978	-0.0383	0.0081	85934	401577	17	49355215	17	49355215	*	rs7213090	Y	47432577	rs7213090	T	C	0.5267	-0.0066	0.0017	8.2e-05	744113	47432577	49355215	17	49355215	17	49355215	*	Y	4.7284	-3.88235
17_49359450_A_T	rs8081878	17	49359450	A	T	0.0364	1.03734	1.02041	1.05374	0.4711	6	rs8081878	7.782e-06	17	49359450	A	T	0.5289	0.964	0.949	0.98	-0.0364	0.0081	85934	401577	17	49359450	17	49359450	*	rs8081878	W	47436812	rs8081878	A	T	0.5293	-0.0063	0.0017	0.00028	688039	47436812	49359450	17	49359450	17	49359450	*	W	4.49383	-3.70588
17_49363104_A_G	rs16948048	17	49363104	A	G	0.0231	1.02354	1.00705	1.04058	0.377	11	rs16948048	0.005538	17	49363104	A	G	0.623	0.977	0.961	0.993	-0.0231	0.0083	85934	401577	17	49363104	17	49363104	*	rs16948048	R	47440466	rs16948048	A	G	0.6148	-0.0075	0.0017	7.7e-06	793620	47440466	49363104	17	49363104	17	49363104	*	R	2.78313	-4.41176
17_49367059_T_G	rs12937404	17	49367059	T	G	0.0383	1.0395	1.02249	1.05597	0.471	11	rs12937404	2.33e-06	17	49367059	T	G	0.529	0.962	0.947	0.978	-0.0383	0.0081	85934	401577	17	49367059	17	49367059	*	rs12937404	K	47444421	rs12937404	T	G	0.5252	-0.0068	0.0016	3.7e-05	789203	47444421	49367059	17	49367059	17	49367059	*	K	4.7284	-4.25
17_49367080_T_C	rs12937634	17	49367080	T	C	0.0385	1.0395	1.02249	1.05597	0.4714	11	rs12937634	2.113e-06	17	49367080	T	C	0.5286	0.962	0.947	0.978	-0.0385	0.0081	85934	401577	17	49367080	17	49367080	*	rs12937634	Y	47444442	rs12937634	T	C	0.5252	-0.0065	0.0017	0.00019	692313	47444442	49367080	17	49367080	17	49367080	*	Y	4.75309	-3.82353
17_49371831_G_A	rs11650886	17	49371831	G	A	-0.0262	0.974	0.946	1.004	0.0777	10	rs11650886	0.0842	17	49371831	A	G	0.0777	0.974	0.946	1.004	-0.0262	0.0152	85934	401577	17	49371831	17	49371831	*	rs11650886	R	47449193	rs11650886	A	G	0.08267	-0.0131	0.0031	2.5e-05	692090	47449193	49371831	17	49371831	17	49371831	*	R	-1.72368	-4.22581
17_49376901_T_C	rs7216993	17	49376901	T	C	-0.0263	0.97371	0.946074	1.00301	0.079	11	rs7216993	0.08204	17	49376901	T	C	0.921	1.027	0.997	1.057	0.0263	0.0151	85934	401577	17	49376901	17	49376901	*	rs7216993	Y	47454263	rs7216993	T	C	0.91786	0.0129	0.0031	3.2e-05	691870	47454263	49376901	17	49376901	17	49376901	*	Y	-1.74172	4.16129
17_49378702_T_G	rs8065389	17	49378702	T	G	-0.0263	0.97371	0.946074	1.00301	0.079	11	rs8065389	0.08227	17	49378702	T	G	0.921	1.027	0.997	1.057	0.0263	0.0151	85934	401577	17	49378702	17	49378702	*	rs8065389	K	47456064	rs8065389	T	G	0.91967	0.0128	0.0031	3.4e-05	692486	47456064	49378702	17	49378702	17	49378702	*	K	-1.74172	4.12903
17_49384071_G_A	rs17637472	17	49384071	G	A	0.0239	1.024	1.008	1.041	0.3971	10	rs17637472	0.004112	17	49384071	A	G	0.3971	1.024	1.008	1.041	0.0239	0.0083	85934	401577	17	49384071	17	49384071	*	rs17637472	R	47461433	rs17637472	A	G	0.412	0.008	0.0017	2e-06	779090	47461433	49384071	17	49384071	17	49384071	*	R	2.87952	4.70588
17_49391344_T_G	rs16948071	17	49391344	T	G	-0.0265	0.97371	0.942507	1.00604	0.0651	11	rs16948071	0.1104	17	49391344	T	G	0.9349	1.027	0.994	1.061	0.0265	0.0166	85934	401577	17	49391344	17	49391344	*	rs16948071	K	47468706	rs16948071	T	G	0.93294	0.0159	0.0034	2.6e-06	692019	47468706	49391344	17	49391344	17	49391344	*	K	-1.59639	4.67647
17_49393358_T_C	rs8065814	17	49393358	T	C	-0.0268	0.97371	0.942507	1.00604	0.0658	11	rs8065814	0.1044	17	49393358	T	C	0.9342	1.027	0.994	1.061	0.0268	0.0165	85934	401577	17	49393358	17	49393358	*	rs8065814	Y	47470720	rs8065814	T	C	0.93288	0.016	0.0034	2.3e-06	692397	47470720	49393358	17	49393358	17	49393358	*	Y	-1.62424	4.70588
17_49393972_T_C	rs2119935	17	49393972	T	C	-0.0265	0.97371	0.942507	1.00604	0.0658	11	rs2119935	0.1095	17	49393972	T	C	0.9342	1.027	0.994	1.061	0.0265	0.0165	85934	401577	17	49393972	17	49393972	*	rs2119935	Y	47471334	rs2119935	T	C	0.93154	0.0161	0.0034	2.1e-06	692421	47471334	49393972	17	49393972	17	49393972	*	Y	-1.60606	4.73529
17_49397209_C_T	rs11651666	17	49397209	C	T	-0.0273	0.973	0.942	1.005	0.0651	10	rs11651666	0.1006	17	49397209	T	C	0.0651	0.973	0.942	1.005	-0.0273	0.0166	85934	401577	17	49397209	17	49397209	*	rs11651666	Y	47474571	rs11651666	T	C	0.06794	-0.0162	0.0034	2.4e-06	680445	47474571	49397209	17	49397209	17	49397209	*	Y	-1.64458	-4.76471
17_49397438_A_G	rs16948078	17	49397438	A	G	-0.0278	0.972763	0.94162	1.00503	0.0658	11	rs16948078	0.09325	17	49397438	A	G	0.9342	1.028	0.995	1.062	0.0278	0.0166	85934	401577	17	49397438	17	49397438	*	rs16948078	R	47474800	rs16948078	A	G	0.93294	0.0161	0.0034	2.6e-06	679934	47474800	49397438	17	49397438	17	49397438	*	R	-1.6747	4.73529
17_49397645_G_A	rs8066722	17	49397645	G	A	-0.0264	0.974	0.943	1.006	0.0657	10	rs8066722	0.1111	17	49397645	A	G	0.0657	0.974	0.943	1.006	-0.0264	0.0166	85934	401577	17	49397645	17	49397645	*	rs8066722	R	47475007	rs8066722	A	G	0.06706	-0.0161	0.0034	2.7e-06	690770	47475007	49397645	17	49397645	17	49397645	*	R	-1.59036	-4.73529
17_49400273_C_T	rs2197159	17	49400273	C	T	0.0259	1.026	1.009	1.044	0.6832	10	rs2197159	0.003055	17	49400273	T	C	0.6832	1.026	1.009	1.044	0.0259	0.0087	85934	401577	17	49400273	17	49400273	*	rs2197159	Y	47477635	rs2197159	T	C	0.6774	-0.0065	0.0018	0.00022	787069	47477635	49400273	17	49400273	17	49400273	*	Y	2.97701	-3.61111
17_49402529_C_G	rs7208925	17	49402529	C	G	0.0008	1.001	0.983284	1.01833	0.2933	6	rs7208925	0.9287	17	49402529	C	G	0.7067	0.999	0.982	1.017	-0.0008	0.009	85934	401577	17	49402529	17	49402529	*	rs7208925	S	47479891	rs7208925	C	G	0.7187	0.009	0.0019	1.5e-06	743860	47479891	49402529	17	49402529	17	49402529	*	S	0.0888889	4.73684
17_49404012_T_C	rs4987082	17	49404012	T	C	0.0321	1.03306	1.01626	1.04932	0.4293	11	rs4987082	0.0001024	17	49404012	T	C	0.5707	0.968	0.953	0.984	-0.0321	0.0083	85934	401577	17	49404012	17	49404012	*	rs4987082	Y	47481374	rs4987082	T	C	0.5548	-0.0071	0.0017	4.4e-05	692542	47481374	49404012	17	49404012	17	49404012	*	Y	3.86747	-4.17647
17_49404152_T_C	rs1049620	17	49404152	T	C	0.0362	1.03734	1.01626	1.0582	0.803	11	rs1049620	0.0004926	17	49404152	T	C	0.197	0.964	0.945	0.984	-0.0362	0.0104	85934	401577	17	49404152	17	49404152	*	rs1049620	Y	47481514	rs1049620	T	C	0.1877	0.0078	0.0022	0.00045	675122	47481514	49404152	17	49404152	17	49404152	*	Y	3.48077	3.54545
17_49404181_G_A	rs6917	17	49404181	G	A	-0.0084	0.992	0.971	1.012	0.1833	10	rs6917	0.428	17	49404181	A	G	0.1833	0.992	0.971	1.012	-0.0084	0.0106	85934	401577	17	49404181	17	49404181	*	rs6917	R	47481543	rs6917	A	G	0.1857	-0.0094	0.0023	4e-05	668762	47481543	49404181	17	49404181	17	49404181	*	R	-0.792453	-4.08696
17_49406924_T_C	rs2233666	17	49406924	T	C	-0.024	0.976562	0.944287	1.00908	0.0634	11	rs2233666	0.1554	17	49406924	T	C	0.9366	1.024	0.991	1.059	0.024	0.0169	85934	401577	17	49406924	17	49406924	*	rs2233666	Y	47484286	rs2233666	T	C	0.93487	0.0154	0.0035	9.3e-06	682335	47484286	49406924	17	49406924	17	49406924	*	Y	-1.42012	4.4
17_49415004_A_G	rs2233660	17	49415004	A	G	-0.0276	0.972763	0.94518	1.002	0.0831	11	rs2233660	0.06394	17	49415004	A	G	0.9169	1.028	0.998	1.058	0.0276	0.0149	85934	401577	17	49415004	17	49415004	*	rs2233660	R	47492366	rs2233660	A	G	0.9171	0.0142	0.0031	3.9e-06	690400	47492366	49415004	17	49415004	17	49415004	*	R	-1.85235	4.58065
17_49416841_C_T	rs13341862	17	49416841	C	T	-0.028	0.972	0.944	1.001	0.0834	10	rs13341862	0.05953	17	49416841	T	C	0.0834	0.972	0.944	1.001	-0.028	0.0149	85934	401577	17	49416841	17	49416841	*	rs13341862	Y	47494203	rs13341862	T	C	0.08308	-0.0143	0.0031	3.2e-06	690416	47494203	49416841	17	49416841	17	49416841	*	Y	-1.87919	-4.6129
17_49435583_C_G	rs9900373	17	49435583	C	G	-0.0284	0.971817	0.944287	1.001	0.0833	6	rs9900373	0.05752	17	49435583	C	G	0.9167	1.029	0.999	1.059	0.0284	0.0149	85934	401577	17	49435583	17	49435583	*	rs9900373	S	47512945	rs9900373	C	G	0.91774	0.0137	0.0031	6.9e-06	692399	47512945	49435583	17	49435583	17	49435583	*	S	-1.90604	4.41935
17_49435765_A_G	rs9901650	17	49435765	A	G	-0.0279	0.972763	0.944287	1.001	0.0834	11	rs9901650	0.06133	17	49435765	A	G	0.9166	1.028	0.999	1.059	0.0279	0.0149	85934	401577	17	49435765	17	49435765	*	rs9901650	R	47513127	rs9901650	A	G	0.91634	0.0137	0.0031	7.3e-06	692315	47513127	49435765	17	49435765	17	49435765	*	R	-1.87248	4.41935
17_49436529_C_T	rs9907942	17	49436529	C	T	-0.0268	0.974	0.945	1.003	0.0836	10	rs9907942	0.07254	17	49436529	T	C	0.0836	0.974	0.945	1.003	-0.0268	0.015	85934	401577	17	49436529	17	49436529	*	rs9907942	Y	47513891	rs9907942	T	C	0.0825	-0.014	0.0031	4.6e-06	692012	47513891	49436529	17	49436529	17	49436529	*	Y	-1.78667	-4.51613
17_49509560_G_A	rs3785930	17	49509560	G	A	-0.0218	0.978	0.951	1.006	0.088	10	rs3785930	0.1313	17	49509560	A	G	0.088	0.978	0.951	1.006	-0.0218	0.0144	85934	401577	17	49509560	17	49509560	*	rs3785930	D	47586922	rs3785930	A	G	0.09553	0.0137	0.0031	8.3e-06	670431	47586922	49509560	17	49509560	17	49509560	*	D	-1.51389	4.41935
17_49510350_G_T	rs2072445	17	49510350	G	T	-0.0216	0.979	0.951	1.007	0.0881	10	rs2072445	0.134	17	49510350	T	G	0.0881	0.979	0.951	1.007	-0.0216	0.0144	85934	401577	17	49510350	17	49510350	*	rs2072445	K	47587712	rs2072445	T	G	0.09355	0.0144	0.0031	3e-06	672052	47587712	49510350	17	49510350	17	49510350	*	K	-1.5	4.64516
17_49928106_C_T	rs906422	17	49928106	C	T	-0.0106	0.989	0.969	1.011	0.1803	10	rs906422	0.3273	17	49928106	T	C	0.1803	0.989	0.969	1.011	-0.0106	0.0108	85665	400902	17	49928106	17	49928106	*	rs906422	Y	48005470	rs906422	T	C	0.1805	0.0086	0.0025	0.00049	628434	48005470	49928106	17	49928106	17	49928106	*	Y	-0.981481	3.44
17_50858704_C_T	rs9905480	17	50858704	C	T	0.0047	1.005	0.988	1.022	0.3248	10	rs9905480	0.5899	17	50858704	T	C	0.3248	1.005	0.988	1.022	0.0047	0.0087	85934	401577	17	50858704	17	50858704	*	rs9905480	Y	48936065	rs9905480	T	C	0.3271	0.0066	0.0018	0.00035	686750	48936065	50858704	17	50858704	17	50858704	*	Y	0.54023	3.66667
17_51268536_T_C	rs8080145	17	51268536	T	C	0.0044	1.00402	0.988142	1.02041	0.5694	11	rs8080145	0.5947	17	51268536	T	C	0.4306	0.996	0.98	1.012	-0.0044	0.0082	85934	401577	17	51268536	17	51268536	*	rs8080145	Y	49345897	rs8080145	T	C	0.4278	0.0067	0.0018	0.00019	636975	49345897	51268536	17	51268536	17	51268536	*	Y	0.536585	3.72222
17_51270259_T_C	rs2318788	17	51270259	T	C	0.0046	1.00503	0.988142	1.02041	0.57	11	rs2318788	0.5767	17	51270259	T	C	0.43	0.995	0.98	1.012	-0.0046	0.0082	85934	401577	17	51270259	17	51270259	*	rs2318788	Y	49347620	rs2318788	T	C	0.4278	0.0062	0.0017	0.00035	692602	49347620	51270259	17	51270259	17	51270259	*	Y	0.560976	3.64706
17_51270280_C_T	rs4794218	17	51270280	C	T	0.0061	1.006	0.99	1.022	0.5284	10	rs4794218	0.4517	17	51270280	T	C	0.5284	1.006	0.99	1.022	0.0061	0.0082	85934	401577	17	51270280	17	51270280	*	rs4794218	Y	49347641	rs4794218	T	C	0.5312	-0.0067	0.0017	9.2e-05	692374	49347641	51270280	17	51270280	17	51270280	*	Y	0.743902	-3.94118
17_51270473_G_A	rs4448992	17	51270473	G	A	0.0045	1.005	0.988	1.021	0.5701	10	rs4448992	0.5858	17	51270473	A	G	0.5701	1.005	0.988	1.021	0.0045	0.0082	85934	401577	17	51270473	17	51270473	*	rs4448992	R	49347834	rs4448992	A	G	0.5722	-0.0062	0.0017	0.00032	692264	49347834	51270473	17	51270473	17	51270473	*	R	0.54878	-3.64706
17_51270640_G_A	rs8076189	17	51270640	G	A	0.0045	1.005	0.988	1.021	0.5693	10	rs8076189	0.5856	17	51270640	A	G	0.5693	1.005	0.988	1.021	0.0045	0.0082	85934	401577	17	51270640	17	51270640	*	rs8076189	R	49348001	rs8076189	A	G	0.5722	-0.0064	0.0017	0.00023	692102	49348001	51270640	17	51270640	17	51270640	*	R	0.54878	-3.76471
17_51273797_C_T	rs9889715	17	51273797	C	T	0.006	1.006	0.99	1.022	0.5284	10	rs9889715	0.462	17	51273797	T	C	0.5284	1.006	0.99	1.022	0.006	0.0082	85934	401577	17	51273797	17	51273797	*	rs9889715	Y	49351158	rs9889715	T	C	0.5308	-0.0067	0.0017	9.8e-05	692285	49351158	51273797	17	51273797	17	51273797	*	Y	0.731707	-3.94118
17_51274377_G_A	rs3786007	17	51274377	G	A	0.0045	1.005	0.988	1.021	0.5694	10	rs3786007	0.5849	17	51274377	A	G	0.5694	1.005	0.988	1.021	0.0045	0.0082	85934	401577	17	51274377	17	51274377	*	rs3786007	R	49351738	rs3786007	A	G	0.5721	-0.0063	0.0017	0.00025	692299	49351738	51274377	17	51274377	17	51274377	*	R	0.54878	-3.70588
17_51276948_C_T	rs6504702	17	51276948	C	T	0.0059	1.006	0.99	1.022	0.5304	10	rs6504702	0.4681	17	51276948	T	C	0.5304	1.006	0.99	1.022	0.0059	0.0081	85934	401577	17	51276948	17	51276948	*	rs6504702	Y	49354309	rs6504702	T	C	0.531	-0.0067	0.0017	9.6e-05	692307	49354309	51276948	17	51276948	17	51276948	*	Y	0.728395	-3.94118
17_51278160_A_G	rs1019195	17	51278160	A	G	0.0044	1.00402	0.988142	1.02041	0.5694	11	rs1019195	0.5894	17	51278160	A	G	0.4306	0.996	0.98	1.012	-0.0044	0.0082	85934	401577	17	51278160	17	51278160	*	rs1019195	R	49355521	rs1019195	A	G	0.4279	0.0064	0.0017	0.00022	692323	49355521	51278160	17	51278160	17	51278160	*	R	0.536585	3.76471
17_51284616_C_G	rs7210107	17	51284616	C	G	0.0058	1.00604	0.990099	1.02249	0.528	6	rs7210107	0.4799	17	51284616	C	G	0.472	0.994	0.978	1.01	-0.0058	0.0082	85934	401577	17	51284616	17	51284616	*	rs7210107	S	49361977	rs7210107	C	G	0.4695	0.0067	0.0017	9.4e-05	692341	49361977	51284616	17	51284616	17	51284616	*	S	0.707317	3.94118
17_51294144_C_G	rs917654	17	51294144	C	G	0.0042	1.00402	0.988142	1.02041	0.5689	6	rs917654	0.6059	17	51294144	C	G	0.4311	0.996	0.98	1.012	-0.0042	0.0082	85934	401577	17	51294144	17	51294144	*	rs917654	S	49371505	rs917654	C	G	0.4281	0.0064	0.0017	0.00021	689888	49371505	51294144	17	51294144	17	51294144	*	S	0.512195	3.76471
17_51299638_G_A	rs731591	17	51299638	G	A	0.0043	1.004	0.988	1.021	0.5691	10	rs731591	0.598	17	51299638	A	G	0.5691	1.004	0.988	1.021	0.0043	0.0082	85934	401577	17	51299638	17	51299638	*	rs731591	R	49376999	rs731591	A	G	0.5719	-0.0064	0.0017	0.00024	689906	49376999	51299638	17	51299638	17	51299638	*	R	0.52439	-3.76471
17_51439805_A_G	rs7212610	17	51439805	A	G	0.0047	1.00503	0.988142	1.02145	0.3949	11	rs7212610	0.5773	17	51439805	A	G	0.6051	0.995	0.979	1.012	-0.0047	0.0084	85934	401577	17	51439805	17	51439805	*	rs7212610	R	49517166	rs7212610	A	G	0.6023	-0.0066	0.0018	0.00019	683695	49517166	51439805	17	51439805	17	51439805	*	R	0.559524	-3.66667
17_51531797_C_T	rs11867780	17	51531797	C	T	0.0037	1.004	0.986	1.022	0.2886	10	rs11867780	0.6803	17	51531797	T	C	0.2886	1.004	0.986	1.022	0.0037	0.0091	85934	401577	17	51531797	17	51531797	*	rs11867780	Y	49609158	rs11867780	T	C	0.2971	0.0069	0.002	0.00045	672635	49609158	51531797	17	51531797	17	51531797	*	Y	0.406593	3.45
17_51825374_T_G	rs1125750	17	51825374	T	G	-0.0032	0.997009	0.980392	1.01317	0.5582	11	rs1125750	0.7014	17	51825374	T	G	0.4418	1.003	0.987	1.02	0.0032	0.0084	85934	401577	17	51825374	17	51825374	*	rs1125750	K	49902734	rs1125750	T	G	0.4449	-0.0083	0.0017	2e-06	687616	49902734	51825374	17	51825374	17	51825374	*	K	-0.380952	-4.88235
17_51828284_A_C	rs767325	17	51828284	A	C	-0.0012	0.999001	0.982318	1.01523	0.5599	11	rs767325	0.8848	17	51828284	A	C	0.4401	1.001	0.985	1.018	0.0012	0.0083	85934	401577	17	51828284	17	51828284	*	rs767325	M	49905644	rs767325	A	C	0.4449	-0.0085	0.0017	8e-07	692595	49905644	51828284	17	51828284	17	51828284	*	M	-0.144578	-5
17_51870341_A_C	rs1501265	17	51870341	A	C	0.0026	1.00301	0.983284	1.02249	0.2221	11	rs1501265	0.7929	17	51870341	A	C	0.7779	0.997	0.978	1.017	-0.0026	0.0098	85934	401577	17	51870341	17	51870341	*	rs1501265	M	49947701	rs1501265	A	C	0.7776	-0.007	0.002	0.00037	789906	49947701	51870341	17	51870341	17	51870341	*	M	0.265306	-3.5
17_51882949_T_C	rs967676	17	51882949	T	C	0.0002	1	0.984252	1.01626	0.485	11	rs967676	0.9837	17	51882949	T	C	0.515	1	0.984	1.016	-0.0002	0.0082	85934	401577	17	51882949	17	51882949	*	rs967676	Y	49960309	rs967676	T	C	0.5146	0.0084	0.0017	1.3e-06	681204	49960309	51882949	17	51882949	17	51882949	*	Y	0.0243902	4.94118
17_51910439_C_T	rs202124	17	51910439	C	T	0.0044	1.004	0.988	1.021	0.4696	10	rs202124	0.5925	17	51910439	T	C	0.4696	1.004	0.988	1.021	0.0044	0.0082	85934	401577	17	51910439	17	51910439	*	rs202124	Y	49987799	rs202124	T	C	0.4695	-0.0083	0.0017	1.5e-06	684713	49987799	51910439	17	51910439	17	51910439	*	Y	0.536585	-4.88235
17_51914476_G_A	rs188028	17	51914476	G	A	0.0008	1.001	0.985	1.017	0.5648	10	rs188028	0.9213	17	51914476	A	G	0.5648	1.001	0.985	1.017	0.0008	0.0082	85934	401577	17	51914476	17	51914476	*	rs188028	R	49991836	rs188028	A	G	0.5631	-0.0068	0.0017	0.00011	688966	49991836	51914476	17	51914476	17	51914476	*	R	0.097561	-4
17_51917138_G_A	rs203066	17	51917138	G	A	0.001	1.001	0.985	1.017	0.5647	10	rs203066	0.9011	17	51917138	A	G	0.5647	1.001	0.985	1.017	0.001	0.0082	85934	401577	17	51917138	17	51917138	*	rs203066	R	49994498	rs203066	A	G	0.5644	-0.0067	0.0017	0.00011	689623	49994498	51917138	17	51917138	17	51917138	*	R	0.121951	-3.94118
17_51919491_T_C	rs203067	17	51919491	T	C	0.001	1.001	0.985222	1.01729	0.5644	11	rs203067	0.9062	17	51919491	T	C	0.4356	0.999	0.983	1.015	-0.001	0.0082	85934	401577	17	51919491	17	51919491	*	rs203067	Y	49996851	rs203067	T	C	0.4352	0.0068	0.0017	8.4e-05	690031	49996851	51919491	17	51919491	17	51919491	*	Y	0.121951	4
17_51929146_C_T	rs203083	17	51929146	C	T	0.002	1.002	0.986	1.018	0.5641	10	rs203083	0.8088	17	51929146	T	C	0.5641	1.002	0.986	1.018	0.002	0.0082	85934	401577	17	51929146	17	51929146	*	rs203083	Y	50006506	rs203083	T	C	0.5635	-0.0067	0.0017	0.00013	691968	50006506	51929146	17	51929146	17	51929146	*	Y	0.243902	-3.94118
17_51934937_A_G	rs69178	17	51934937	A	G	0.001	1.001	0.985222	1.01729	0.5656	11	rs69178	0.9075	17	51934937	A	G	0.4344	0.999	0.983	1.015	-0.001	0.0082	85934	401577	17	51934937	17	51934937	*	rs69178	R	50012297	rs69178	A	G	0.4344	0.0067	0.0017	0.00012	692375	50012297	51934937	17	51934937	17	51934937	*	R	0.121951	3.94118
17_51950634_T_C	rs203010	17	51950634	T	C	-0.0011	0.999001	0.983284	1.01523	0.5166	11	rs203010	0.8908	17	51950634	T	C	0.4834	1.001	0.985	1.017	0.0011	0.0082	85934	401577	17	51950634	17	51950634	*	rs203010	Y	50027994	rs203010	T	C	0.4878	0.0078	0.0017	5.7e-06	689161	50027994	51950634	17	51950634	17	51950634	*	Y	-0.134146	4.58824
17_52012350_A_T	rs203002	17	52012350	A	T	-0.0033	0.997009	0.980392	1.01317	0.5101	6	rs203002	0.6831	17	52012350	A	T	0.4899	1.003	0.987	1.02	0.0033	0.0082	85934	401577	17	52012350	17	52012350	*	rs203002	W	50089710	rs203002	A	T	0.4973	0.0073	0.0017	2.6e-05	691304	50089710	52012350	17	52012350	17	52012350	*	W	-0.402439	4.29412
17_52020999_G_C	rs9893379	17	52020999	G	C	0.0035	1.004	0.988	1.02	0.4838	5	rs9893379	0.6693	17	52020999	C	G	0.4838	1.004	0.988	1.02	0.0035	0.0082	85934	401577	17	52020999	17	52020999	*	rs9893379	V	50098359	rs9893379	C	G	0.4959	0.0071	0.0017	3.8e-05	691330	50098359	52020999	17	52020999	17	52020999	*	V	0.426829	4.17647
17_52021077_A_G	rs9896168	17	52021077	A	G	0.009	1.00908	0.993049	1.02564	0.4317	11	rs9896168	0.2746	17	52021077	A	G	0.5683	0.991	0.975	1.007	-0.009	0.0082	85934	401577	17	52021077	17	52021077	*	rs9896168	R	50098437	rs9896168	A	G	0.5562	-0.0065	0.0017	0.00017	690841	50098437	52021077	17	52021077	17	52021077	*	R	1.09756	-3.82353
17_52022074_A_C	rs7206998	17	52022074	A	C	-0.0077	0.992063	0.976562	1.00806	0.561	11	rs7206998	0.3509	17	52022074	A	C	0.439	1.008	0.992	1.024	0.0077	0.0082	85934	401577	17	52022074	17	52022074	*	rs7206998	M	50099434	rs7206998	A	C	0.4455	0.0065	0.0017	0.00016	690835	50099434	52022074	17	52022074	17	52022074	*	M	-0.939024	3.82353
17_52024296_T_C	rs7503570	17	52024296	T	C	0.0086	1.00908	0.993049	1.02459	0.4319	11	rs7503570	0.2978	17	52024296	T	C	0.5681	0.991	0.976	1.007	-0.0086	0.0082	85934	401577	17	52024296	17	52024296	*	rs7503570	Y	50101656	rs7503570	T	C	0.5562	-0.0064	0.0017	0.00022	690580	50101656	52024296	17	52024296	17	52024296	*	Y	1.04878	-3.76471
17_52025771_T_C	rs2191400	17	52025771	T	C	0.0088	1.00908	0.993049	1.02564	0.4322	11	rs2191400	0.2872	17	52025771	T	C	0.5678	0.991	0.975	1.007	-0.0088	0.0082	85934	401577	17	52025771	17	52025771	*	rs2191400	Y	50103131	rs2191400	T	C	0.5562	-0.0064	0.0017	0.00024	684562	50103131	52025771	17	52025771	17	52025771	*	Y	1.07317	-3.76471
17_52026226_A_G	rs11652898	17	52026226	A	G	0.0087	1.00908	0.993049	1.02459	0.433	11	rs11652898	0.2911	17	52026226	A	G	0.567	0.991	0.976	1.007	-0.0087	0.0082	85934	401577	17	52026226	17	52026226	*	rs11652898	R	50103586	rs11652898	A	G	0.5554	-0.0065	0.0017	0.00018	690529	50103586	52026226	17	52026226	17	52026226	*	R	1.06098	-3.82353
17_52029598_A_G	rs11079989	17	52029598	A	G	0.0084	1.00806	0.992063	1.02459	0.4321	11	rs11079989	0.3067	17	52029598	A	G	0.5679	0.992	0.976	1.008	-0.0084	0.0082	85934	401577	17	52029598	17	52029598	*	rs11079989	R	50106958	rs11079989	A	G	0.5562	-0.0065	0.0017	0.0002	689481	50106958	52029598	17	52029598	17	52029598	*	R	1.02439	-3.82353
17_52036169_T_C	rs8069722	17	52036169	T	C	-0.0058	0.994036	0.978474	1.0101	0.5117	11	rs8069722	0.4792	17	52036169	T	C	0.4883	1.006	0.99	1.022	0.0058	0.0082	85934	401577	17	52036169	17	52036169	*	rs8069722	Y	50113529	rs8069722	T	C	0.4972	0.0077	0.0017	8.8e-06	690489	50113529	52036169	17	52036169	17	52036169	*	Y	-0.707317	4.52941
17_52046557_T_C	rs2215406	17	52046557	T	C	0.0093	1.00908	0.993049	1.02564	0.4365	11	rs2215406	0.258	17	52046557	T	C	0.5635	0.991	0.975	1.007	-0.0093	0.0082	85934	401577	17	52046557	17	52046557	*	rs2215406	Y	50123917	rs2215406	T	C	0.5489	-0.0064	0.0017	0.00021	690023	50123917	52046557	17	52046557	17	52046557	*	Y	1.13415	-3.76471
17_52061607_T_G	rs7208977	17	52061607	T	G	-0.0037	0.996016	0.980392	1.01215	0.5102	11	rs7208977	0.6484	17	52061607	T	G	0.4898	1.004	0.988	1.02	0.0037	0.0082	85934	401577	17	52061607	17	52061607	*	rs7208977	K	50138967	rs7208977	T	G	0.4908	0.0076	0.0017	1.3e-05	690320	50138967	52061607	17	52061607	17	52061607	*	K	-0.45122	4.47059
17_52069222_C_G	rs2970042	17	52069222	C	G	0.0103	1.0101	0.994036	1.02669	0.4354	6	rs2970042	0.2092	17	52069222	C	G	0.5646	0.99	0.974	1.006	-0.0103	0.0082	85934	401577	17	52069222	17	52069222	*	rs2970042	B	50146582	rs2970042	C	G	0.5512	-0.0065	0.0017	0.00021	689396	50146582	52069222	17	52069222	17	52069222	*	B	1.2561	-3.82353
17_52070007_A_G	rs2970043	17	52070007	A	G	0.0089	1.00908	0.993049	1.02564	0.4364	11	rs2970043	0.2796	17	52070007	A	G	0.5636	0.991	0.975	1.007	-0.0089	0.0082	85934	401577	17	52070007	17	52070007	*	rs2970043	R	50147367	rs2970043	A	G	0.5501	-0.0066	0.0017	0.00014	689980	50147367	52070007	17	52070007	17	52070007	*	R	1.08537	-3.88235
17_52076498_A_C	rs2970045	17	52076498	A	C	0.0094	1.00908	0.993049	1.02564	0.4362	11	rs2970045	0.2533	17	52076498	A	C	0.5638	0.991	0.975	1.007	-0.0094	0.0082	85934	401577	17	52076498	17	52076498	*	rs2970045	M	50153858	rs2970045	A	C	0.5518	-0.0067	0.0017	0.0001	689474	50153858	52076498	17	52076498	17	52076498	*	M	1.14634	-3.94118
17_52083061_T_C	rs4641792	17	52083061	T	C	-0.0064	0.994036	0.977517	1.00908	0.5071	11	rs4641792	0.43	17	52083061	T	C	0.4929	1.006	0.991	1.023	0.0064	0.0081	85934	401577	17	52083061	17	52083061	*	rs4641792	Y	50160421	rs4641792	T	C	0.4985	0.0078	0.0017	5.6e-06	689703	50160421	52083061	17	52083061	17	52083061	*	Y	-0.790123	4.58824
17_52085623_G_A	rs4362436	17	52085623	G	A	-0.0066	0.993	0.978	1.01	0.5074	10	rs4362436	0.4151	17	52085623	A	G	0.5074	0.993	0.978	1.01	-0.0066	0.0082	85934	401577	17	52085623	17	52085623	*	rs4362436	R	50162983	rs4362436	A	G	0.5015	-0.0076	0.0017	9.7e-06	691102	50162983	52085623	17	52085623	17	52085623	*	R	-0.804878	-4.47059
17_52087972_C_A	rs9910676	17	52087972	C	A	-0.0112	0.989	0.973	1.005	0.5629	10	rs9910676	0.1718	17	52087972	A	C	0.5629	0.989	0.973	1.005	-0.0112	0.0082	85934	401577	17	52087972	17	52087972	*	rs9910676	M	50165332	rs9910676	A	C	0.5579	-0.0067	0.0017	0.0001	689658	50165332	52087972	17	52087972	17	52087972	*	M	-1.36585	-3.94118
17_52090899_A_G	rs7219072	17	52090899	A	G	-0.0079	0.992063	0.976562	1.00806	0.5096	11	rs7219072	0.3305	17	52090899	A	G	0.4904	1.008	0.992	1.024	0.0079	0.0082	85934	401577	17	52090899	17	52090899	*	rs7219072	R	50168259	rs7219072	A	G	0.4975	0.0077	0.0017	6.9e-06	692257	50168259	52090899	17	52090899	17	52090899	*	R	-0.963415	4.52941
17_52091426_G_T	rs9303595	17	52091426	G	T	-0.0081	0.992	0.976	1.008	0.5095	10	rs9303595	0.3217	17	52091426	T	G	0.5095	0.992	0.976	1.008	-0.0081	0.0081	85934	401577	17	52091426	17	52091426	*	rs9303595	K	50168786	rs9303595	T	G	0.5031	-0.0077	0.0017	7.8e-06	686610	50168786	52091426	17	52091426	17	52091426	*	K	-1	-4.52941
17_52091812_T_G	rs11871160	17	52091812	T	G	-0.0076	0.992063	0.976562	1.00806	0.5108	11	rs11871160	0.3501	17	52091812	T	G	0.4892	1.008	0.992	1.024	0.0076	0.0081	85934	401577	17	52091812	17	52091812	*	rs11871160	K	50169172	rs11871160	T	G	0.4975	0.0075	0.0017	1.2e-05	692589	50169172	52091812	17	52091812	17	52091812	*	K	-0.938272	4.41176
17_52092822_A_T	rs4316801	17	52092822	A	T	-0.0078	0.992063	0.976562	1.00806	0.5082	6	rs4316801	0.3379	17	52092822	A	T	0.4918	1.008	0.992	1.024	0.0078	0.0081	85934	401577	17	52092822	17	52092822	*	rs4316801	W	50170182	rs4316801	A	T	0.4987	0.0078	0.0017	6.6e-06	692245	50170182	52092822	17	52092822	17	52092822	*	W	-0.962963	4.58824
17_52093823_C_T	rs17607202	17	52093823	C	T	-0.0017	0.998	0.982	1.014	0.4603	10	rs17607202	0.8313	17	52093823	T	C	0.4603	0.998	0.982	1.014	-0.0017	0.0082	85934	401577	17	52093823	17	52093823	*	rs17607202	Y	50171183	rs17607202	T	C	0.4597	-0.0079	0.0017	5.1e-06	690884	50171183	52093823	17	52093823	17	52093823	*	Y	-0.207317	-4.64706
17_52094993_G_A	rs2938141	17	52094993	G	A	-0.013	0.987	0.971	1.003	0.5597	10	rs2938141	0.1135	17	52094993	A	G	0.5597	0.987	0.971	1.003	-0.013	0.0082	85934	401577	17	52094993	17	52094993	*	rs2938141	R	50172353	rs2938141	A	G	0.5539	-0.007	0.0017	5.4e-05	691171	50172353	52094993	17	52094993	17	52094993	*	R	-1.58537	-4.11765
17_52095316_C_T	rs1503056	17	52095316	C	T	-0.0116	0.988	0.973	1.004	0.5589	10	rs1503056	0.1582	17	52095316	T	C	0.5589	0.988	0.973	1.004	-0.0116	0.0082	85934	401577	17	52095316	17	52095316	*	rs1503056	Y	50172676	rs1503056	T	C	0.5539	-0.0071	0.0017	4.2e-05	690961	50172676	52095316	17	52095316	17	52095316	*	Y	-1.41463	-4.17647
17_52095824_C_T	rs1393735	17	52095824	C	T	-0.0113	0.989	0.973	1.005	0.5584	10	rs1393735	0.1663	17	52095824	T	C	0.5584	0.989	0.973	1.005	-0.0113	0.0082	85934	401577	17	52095824	17	52095824	*	rs1393735	Y	50173184	rs1393735	T	C	0.5526	-0.0071	0.0017	4.3e-05	690867	50173184	52095824	17	52095824	17	52095824	*	Y	-1.37805	-4.17647
17_52099141_C_T	rs2938140	17	52099141	C	T	-0.0008	0.999	0.983	1.015	0.4593	10	rs2938140	0.9223	17	52099141	T	C	0.4593	0.999	0.983	1.015	-0.0008	0.0082	85934	401577	17	52099141	17	52099141	*	rs2938140	Y	50176501	rs2938140	T	C	0.4591	-0.0078	0.0017	7.1e-06	685879	50176501	52099141	17	52099141	17	52099141	*	Y	-0.097561	-4.58824
17_52099579_G_C	rs2970016	17	52099579	G	C	-0.0023	0.998	0.982	1.014	0.4748	5	rs2970016	0.7793	17	52099579	C	G	0.4748	0.998	0.982	1.014	-0.0023	0.0082	85934	401577	17	52099579	17	52099579	*	rs2970016	S	50176939	rs2970016	C	G	0.4728	-0.0072	0.0017	3.4e-05	687185	50176939	52099579	17	52099579	17	52099579	*	S	-0.280488	-4.23529
17_52100122_A_T	rs1354276	17	52100122	A	T	0.0018	1.002	0.985222	1.01833	0.6229	6	rs1354276	0.8314	17	52100122	A	T	0.3771	0.998	0.982	1.015	-0.0018	0.0084	85934	401577	17	52100122	17	52100122	*	rs1354276	W	50177482	rs1354276	A	T	0.3739	0.0071	0.0018	7.2e-05	684771	50177482	52100122	17	52100122	17	52100122	*	W	0.214286	3.94444
17_52111545_C_T	rs966957	17	52111545	C	T	0.0027	1.003	0.987	1.019	0.4949	10	rs966957	0.7386	17	52111545	T	C	0.4949	1.003	0.987	1.019	0.0027	0.0081	85934	401577	17	52111545	17	52111545	*	rs966957	Y	50188905	rs966957	T	C	0.4971	0.0064	0.0017	0.00022	685481	50188905	52111545	17	52111545	17	52111545	*	Y	0.333333	3.76471
17_52117908_T_C	rs9889332	17	52117908	T	C	0.0031	1.00301	0.987167	1.01937	0.4983	11	rs9889332	0.7033	17	52117908	T	C	0.5017	0.997	0.981	1.013	-0.0031	0.0081	85934	401577	17	52117908	17	52117908	*	rs9889332	Y	50195268	rs9889332	T	C	0.5009	-0.0067	0.0018	0.00015	679127	50195268	52117908	17	52117908	17	52117908	*	Y	0.382716	-3.72222
17_52117995_C_T	rs9910452	17	52117995	C	T	0.0031	1.003	0.987	1.019	0.4967	10	rs9910452	0.7034	17	52117995	T	C	0.4967	1.003	0.987	1.019	0.0031	0.0081	85934	401577	17	52117995	17	52117995	*	rs9910452	Y	50195355	rs9910452	T	C	0.4984	0.0073	0.0019	0.00011	523181	50195355	52117995	17	52117995	17	52117995	*	Y	0.382716	3.84211
17_52724734_A_G	rs4516274	17	52724734	A	G	0.0082	1.00806	0.992063	1.02459	0.4299	11	rs4516274	0.3184	17	52724734	A	G	0.5701	0.992	0.976	1.008	-0.0082	0.0082	85934	401577	17	52724734	17	52724734	*	rs4516274	R	50802094	rs4516274	A	G	0.5612	0.0062	0.0018	0.00049	638157	50802094	52724734	17	52724734	17	52724734	*	R	1	3.44444
17_52747753_C_T	rs2877394	17	52747753	C	T	0.009	1.009	0.993	1.025	0.4259	10	rs2877394	0.2725	17	52747753	T	C	0.4259	1.009	0.993	1.025	0.009	0.0082	85934	401577	17	52747753	17	52747753	*	rs2877394	Y	50825113	rs2877394	T	C	0.4378	-0.0068	0.0018	0.00012	685788	50825113	52747753	17	52747753	17	52747753	*	Y	1.09756	-3.77778
17_52763977_A_G	rs4794390	17	52763977	A	G	0.0098	1.0101	0.994036	1.02669	0.4495	11	rs4794390	0.2278	17	52763977	A	G	0.5505	0.99	0.974	1.006	-0.0098	0.0082	85934	401577	17	52763977	17	52763977	*	rs4794390	R	50841337	rs4794390	A	G	0.5421	0.0068	0.0019	0.0003	528752	50841337	52763977	17	52763977	17	52763977	*	R	1.19512	3.57895
17_53822525_T_C	rs11657367	17	53822525	T	C	0.0072	1.00705	0.99108	1.02354	0.4104	11	rs11657367	0.3869	17	53822525	T	C	0.5896	0.993	0.977	1.009	-0.0072	0.0083	85934	401577	17	53822525	17	53822525	*	rs11657367	Y	51899886	rs11657367	T	C	0.5864	0.0072	0.0018	4e-05	691089	51899886	53822525	17	53822525	17	53822525	*	Y	0.86747	4
17_53823368_C_T	rs3803824	17	53823368	C	T	0.0075	1.008	0.991	1.024	0.4039	10	rs3803824	0.3686	17	53823368	T	C	0.4039	1.008	0.991	1.024	0.0075	0.0083	85934	401577	17	53823368	17	53823368	*	rs3803824	Y	51900729	rs3803824	T	C	0.4053	-0.0075	0.0018	2e-05	692532	51900729	53823368	17	53823368	17	53823368	*	Y	0.903614	-4.16667
17_53846486_C_T	rs10515050	17	53846486	C	T	0.0078	1.008	0.992	1.024	0.4102	10	rs10515050	0.3438	17	53846486	T	C	0.4102	1.008	0.992	1.024	0.0078	0.0083	85934	401577	17	53846486	17	53846486	*	rs10515050	Y	51923847	rs10515050	T	C	0.4149	-0.0077	0.0017	1e-05	691102	51923847	53846486	17	53846486	17	53846486	*	Y	0.939759	-4.52941
17_53852200_C_T	rs12947019	17	53852200	C	T	0.0059	1.006	0.99	1.022	0.4036	10	rs12947019	0.4759	17	53852200	T	C	0.4036	1.006	0.99	1.022	0.0059	0.0083	85934	401577	17	53852200	17	53852200	*	rs12947019	Y	51929561	rs12947019	T	C	0.4084	-0.0073	0.0017	2.5e-05	692056	51929561	53852200	17	53852200	17	53852200	*	Y	0.710843	-4.29412
17_53852695_G_A	rs12450601	17	53852695	G	A	0.0067	1.007	0.99	1.023	0.4046	10	rs12450601	0.4161	17	53852695	A	G	0.4046	1.007	0.99	1.023	0.0067	0.0083	85934	401577	17	53852695	17	53852695	*	rs12450601	R	51930056	rs12450601	A	G	0.4087	-0.0073	0.0017	2.5e-05	692058	51930056	53852695	17	53852695	17	53852695	*	R	0.807229	-4.29412
17_53861203_T_G	rs12601088	17	53861203	T	G	0.0041	1.00402	0.988142	1.02041	0.4093	11	rs12601088	0.6222	17	53861203	T	G	0.5907	0.996	0.98	1.012	-0.0041	0.0083	85934	401577	17	53861203	17	53861203	*	rs12601088	K	51938564	rs12601088	T	G	0.5896	-0.0066	0.0018	0.00015	692542	51938564	53861203	17	53861203	17	53861203	*	K	0.493976	-3.66667
17_53861555_A_G	rs7209409	17	53861555	A	G	0.0061	1.00604	0.990099	1.02249	0.4041	11	rs7209409	0.459	17	53861555	A	G	0.5959	0.994	0.978	1.01	-0.0061	0.0083	85934	401577	17	53861555	17	53861555	*	rs7209409	R	51938916	rs7209409	A	G	0.5899	0.0074	0.0017	2.1e-05	692546	51938916	53861555	17	53861555	17	53861555	*	R	0.73494	4.35294
17_53862259_C_A	rs9907283	17	53862259	C	A	0.0033	1.003	0.987	1.02	0.4239	10	rs9907283	0.6922	17	53862259	A	C	0.4239	1.003	0.987	1.02	0.0033	0.0082	85934	401577	17	53862259	17	53862259	*	rs9907283	V	51939620	rs9907283	A	C	0.4274	-0.0072	0.0017	3.1e-05	692406	51939620	53862259	17	53862259	17	53862259	*	V	0.402439	-4.23529
17_53862970_A_G	rs7215562	17	53862970	A	G	0.0034	1.00301	0.987167	1.01937	0.4086	11	rs7215562	0.6766	17	53862970	A	G	0.5914	0.997	0.981	1.013	-0.0034	0.0083	85934	401577	17	53862970	17	53862970	*	rs7215562	R	51940331	rs7215562	A	G	0.5895	-0.0066	0.0018	0.00018	692523	51940331	53862970	17	53862970	17	53862970	*	R	0.409639	-3.66667
17_53862987_T_C	rs2331878	17	53862987	T	C	0.0022	1.002	0.986193	1.01833	0.399	11	rs2331878	0.7899	17	53862987	T	C	0.601	0.998	0.982	1.014	-0.0022	0.0083	85934	401577	17	53862987	17	53862987	*	rs2331878	Y	51940348	rs2331878	T	C	0.5997	-0.0064	0.0018	0.00029	692454	51940348	53862987	17	53862987	17	53862987	*	Y	0.26506	-3.55556
17_53863089_A_G	rs11871887	17	53863089	A	G	0.0066	1.00705	0.990099	1.02354	0.4044	11	rs11871887	0.4288	17	53863089	A	G	0.5956	0.993	0.977	1.01	-0.0066	0.0083	85934	401577	17	53863089	17	53863089	*	rs11871887	R	51940450	rs11871887	A	G	0.5911	0.0074	0.0017	1.9e-05	692562	51940450	53863089	17	53863089	17	53863089	*	R	0.795181	4.35294
17_53866486_A_G	rs2331880	17	53866486	A	G	0.0039	1.00402	0.988142	1.02041	0.4108	11	rs2331880	0.6321	17	53866486	A	G	0.5892	0.996	0.98	1.012	-0.0039	0.0082	85934	401577	17	53866486	17	53866486	*	rs2331880	R	51943847	rs2331880	A	G	0.5893	-0.0065	0.0017	0.00018	692376	51943847	53866486	17	53866486	17	53866486	*	R	0.47561	-3.82353
17_53866902_G_A	rs12937679	17	53866902	G	A	0.0058	1.006	0.99	1.022	0.4023	10	rs12937679	0.4876	17	53866902	A	G	0.4023	1.006	0.99	1.022	0.0058	0.0083	85934	401577	17	53866902	17	53866902	*	rs12937679	R	51944263	rs12937679	A	G	0.4086	-0.0074	0.0017	2.5e-05	691623	51944263	53866902	17	53866902	17	53866902	*	R	0.698795	-4.35294
17_53868086_C_T	rs8079585	17	53868086	C	T	0.0035	1.004	0.988	1.02	0.4242	10	rs8079585	0.6736	17	53868086	T	C	0.4242	1.004	0.988	1.02	0.0035	0.0082	85934	401577	17	53868086	17	53868086	*	rs8079585	Y	51945447	rs8079585	T	C	0.4272	-0.0073	0.0017	2.5e-05	692371	51945447	53868086	17	53868086	17	53868086	*	Y	0.426829	-4.29412
17_53869793_G_A	rs9889265	17	53869793	G	A	0.0035	1.004	0.988	1.02	0.4241	10	rs9889265	0.6745	17	53869793	A	G	0.4241	1.004	0.988	1.02	0.0035	0.0082	85934	401577	17	53869793	17	53869793	*	rs9889265	R	51947154	rs9889265	A	G	0.4273	-0.0073	0.0017	2.7e-05	692471	51947154	53869793	17	53869793	17	53869793	*	R	0.426829	-4.29412
17_53870829_A_G	rs11870248	17	53870829	A	G	0.0063	1.00604	0.990099	1.02249	0.4035	11	rs11870248	0.445	17	53870829	A	G	0.5965	0.994	0.978	1.01	-0.0063	0.0083	85934	401577	17	53870829	17	53870829	*	rs11870248	R	51948190	rs11870248	A	G	0.5913	0.0073	0.0017	2.7e-05	692506	51948190	53870829	17	53870829	17	53870829	*	R	0.759036	4.29412
17_53878899_A_G	rs17728152	17	53878899	A	G	0.0048	1.00503	0.988142	1.02145	0.4043	11	rs17728152	0.5629	17	53878899	A	G	0.5957	0.995	0.979	1.012	-0.0048	0.0083	85934	401577	17	53878899	17	53878899	*	rs17728152	R	51956260	rs17728152	A	G	0.5906	0.0072	0.0017	3.7e-05	692240	51956260	53878899	17	53878899	17	53878899	*	R	0.578313	4.23529
17_53883415_T_A	rs11079100	17	53883415	T	A	0.002	1.002	0.986	1.018	0.4245	5	rs11079100	0.8049	17	53883415	A	T	0.4245	1.002	0.986	1.018	0.002	0.0082	85934	401577	17	53883415	17	53883415	*	rs11079100	W	51960776	rs11079100	A	T	0.4274	-0.0071	0.0017	4.8e-05	691101	51960776	53883415	17	53883415	17	53883415	*	W	0.243902	-4.17647
17_53883620_A_C	rs8070860	17	53883620	A	C	0.0046	1.00503	0.988142	1.02145	0.4083	11	rs8070860	0.5798	17	53883620	A	C	0.5917	0.995	0.979	1.012	-0.0046	0.0083	85934	401577	17	53883620	17	53883620	*	rs8070860	M	51960981	rs8070860	A	C	0.5899	-0.0062	0.0018	0.00043	691661	51960981	53883620	17	53883620	17	53883620	*	M	0.554217	-3.44444
17_53885458_A_G	rs2331883	17	53885458	A	G	0.0043	1.00402	0.988142	1.02041	0.4078	11	rs2331883	0.6049	17	53885458	A	G	0.5922	0.996	0.98	1.012	-0.0043	0.0083	85934	401577	17	53885458	17	53885458	*	rs2331883	R	51962819	rs2331883	A	G	0.5916	-0.0062	0.0018	0.00042	691494	51962819	53885458	17	53885458	17	53885458	*	R	0.518072	-3.44444
17_53888604_T_C	rs12950051	17	53888604	T	C	0.0052	1.00503	0.98912	1.02145	0.4051	11	rs12950051	0.5301	17	53888604	T	C	0.5949	0.995	0.979	1.011	-0.0052	0.0083	85934	401577	17	53888604	17	53888604	*	rs12950051	Y	51965965	rs12950051	T	C	0.5937	0.0072	0.0018	3.8e-05	690614	51965965	53888604	17	53888604	17	53888604	*	Y	0.626506	4
17_53890031_A_G	rs7218346	17	53890031	A	G	0.0051	1.00503	0.98912	1.02145	0.4046	11	rs7218346	0.539	17	53890031	A	G	0.5954	0.995	0.979	1.011	-0.0051	0.0083	85934	401577	17	53890031	17	53890031	*	rs7218346	R	51967392	rs7218346	A	G	0.5899	0.0071	0.0017	4.3e-05	691703	51967392	53890031	17	53890031	17	53890031	*	R	0.614458	4.17647
17_53897545_T_C	rs12451457	17	53897545	T	C	0.0056	1.00604	0.98912	1.02249	0.4041	11	rs12451457	0.4976	17	53897545	T	C	0.5959	0.994	0.978	1.011	-0.0056	0.0083	85934	401577	17	53897545	17	53897545	*	rs12451457	Y	51974906	rs12451457	T	C	0.5897	0.0071	0.0017	4.5e-05	690937	51974906	53897545	17	53897545	17	53897545	*	Y	0.674699	4.17647
17_53898558_C_T	rs4283265	17	53898558	C	T	0.0049	1.005	0.989	1.021	0.4047	10	rs4283265	0.558	17	53898558	T	C	0.4047	1.005	0.989	1.021	0.0049	0.0083	85934	401577	17	53898558	17	53898558	*	rs4283265	Y	51975919	rs4283265	T	C	0.4105	-0.0072	0.0017	3.4e-05	691173	51975919	53898558	17	53898558	17	53898558	*	Y	0.590361	-4.23529
17_53899150_T_C	rs4130928	17	53899150	T	C	0.0053	1.00503	0.98912	1.02145	0.4049	11	rs4130928	0.5229	17	53899150	T	C	0.5951	0.995	0.979	1.011	-0.0053	0.0083	85934	401577	17	53899150	17	53899150	*	rs4130928	Y	51976511	rs4130928	T	C	0.5894	0.0072	0.0017	3.5e-05	691035	51976511	53899150	17	53899150	17	53899150	*	Y	0.638554	4.23529
17_53899542_A_G	rs12951526	17	53899542	A	G	0.0053	1.00503	0.98912	1.02145	0.4051	11	rs12951526	0.5226	17	53899542	A	G	0.5949	0.995	0.979	1.011	-0.0053	0.0083	85934	401577	17	53899542	17	53899542	*	rs12951526	R	51976903	rs12951526	A	G	0.5894	0.0074	0.0018	2.5e-05	688029	51976903	53899542	17	53899542	17	53899542	*	R	0.638554	4.11111
17_53906460_G_C	rs4322718	17	53906460	G	C	0.0054	1.005	0.989	1.022	0.4091	5	rs4322718	0.5184	17	53906460	C	G	0.4091	1.005	0.989	1.022	0.0054	0.0083	85934	401577	17	53906460	17	53906460	*	rs4322718	S	51983821	rs4322718	C	G	0.4112	0.0063	0.0018	0.00037	687027	51983821	53906460	17	53906460	17	53906460	*	S	0.650602	3.5
17_53907821_T_C	rs11867886	17	53907821	T	C	0.0054	1.00503	0.98912	1.02145	0.4041	11	rs11867886	0.5161	17	53907821	T	C	0.5959	0.995	0.979	1.011	-0.0054	0.0083	85934	401577	17	53907821	17	53907821	*	rs11867886	Y	51985182	rs11867886	T	C	0.5892	0.0073	0.0018	3.1e-05	687550	51985182	53907821	17	53907821	17	53907821	*	Y	0.650602	4.05556
17_53908064_T_C	rs9898321	17	53908064	T	C	0.0052	1.00503	0.98912	1.02145	0.401	11	rs9898321	0.5311	17	53908064	T	C	0.599	0.995	0.979	1.011	-0.0052	0.0083	85934	401577	17	53908064	17	53908064	*	rs9898321	Y	51985425	rs9898321	T	C	0.5995	-0.0062	0.0018	0.00041	687725	51985425	53908064	17	53908064	17	53908064	*	Y	0.626506	-3.44444
17_53923145_A_G	rs17728713	17	53923145	A	G	0.0026	1.00301	0.986193	1.01937	0.4097	11	rs17728713	0.7553	17	53923145	A	G	0.5903	0.997	0.981	1.014	-0.0026	0.0083	85934	401577	17	53923145	17	53923145	*	rs17728713	R	52000506	rs17728713	A	G	0.5776	-0.0081	0.0018	4.3e-06	680838	52000506	53923145	17	53923145	17	53923145	*	R	0.313253	-4.5
17_53934430_G_A	rs9899343	17	53934430	G	A	0.0219	1.022	0.983	1.063	0.0437	10	rs9899343	0.2742	17	53934430	A	G	0.0437	1.022	0.983	1.063	0.0219	0.02	85934	401577	17	53934430	17	53934430	*	rs9899343	R	52011791	rs9899343	A	G	0.04625	0.0154	0.0043	0.00032	684061	52011791	53934430	17	53934430	17	53934430	*	R	1.095	3.5814
17_53963633_C_A	rs1457354	17	53963633	C	A	0.001	1.001	0.985	1.017	0.5043	10	rs1457354	0.9007	17	53963633	A	C	0.5043	1.001	0.985	1.017	0.001	0.0081	85934	401577	17	53963633	17	53963633	*	rs1457354	M	52040994	rs1457354	A	C	0.5054	-0.0065	0.0017	0.00018	682001	52040994	53963633	17	53963633	17	53963633	*	M	0.123457	-3.82353
17_53964597_G_T	rs11079102	17	53964597	G	T	0.0017	1.002	0.986	1.018	0.3987	10	rs11079102	0.8399	17	53964597	T	G	0.3987	1.002	0.986	1.018	0.0017	0.0083	85934	401577	17	53964597	17	53964597	*	rs11079102	D	52041958	rs11079102	T	G	0.4075	0.008	0.0018	6.1e-06	680721	52041958	53964597	17	53964597	17	53964597	*	D	0.204819	4.44444
17_53967557_G_A	rs7219411	17	53967557	G	A	0.0024	1.002	0.986	1.019	0.4091	10	rs7219411	0.7707	17	53967557	A	G	0.4091	1.002	0.986	1.019	0.0024	0.0083	85934	401577	17	53967557	17	53967557	*	rs7219411	R	52044918	rs7219411	A	G	0.418	0.0083	0.0018	2.4e-06	682558	52044918	53967557	17	53967557	17	53967557	*	R	0.289157	4.61111
17_53968893_A_G	rs8064927	17	53968893	A	G	0.0028	1.00301	0.986193	1.01937	0.4091	11	rs8064927	0.7336	17	53968893	A	G	0.5909	0.997	0.981	1.014	-0.0028	0.0083	85934	401577	17	53968893	17	53968893	*	rs8064927	R	52046254	rs8064927	A	G	0.581	-0.0082	0.0018	3.4e-06	682735	52046254	53968893	17	53968893	17	53968893	*	R	0.337349	-4.55556
17_53996272_T_C	rs12450129	17	53996272	T	C	-0.0027	0.997009	0.981354	1.01317	0.5063	11	rs12450129	0.7435	17	53996272	T	C	0.4937	1.003	0.987	1.019	0.0027	0.0082	85934	401577	17	53996272	17	53996272	*	rs12450129	H	52073633	rs12450129	T	C	0.4904	0.0063	0.0017	0.00027	692486	52073633	53996272	17	53996272	17	53996272	*	H	-0.329268	3.70588
17_53999835_C_T	rs10515051	17	53999835	C	T	-0.003	0.997	0.981	1.013	0.5043	10	rs10515051	0.7139	17	53999835	T	C	0.5043	0.997	0.981	1.013	-0.003	0.0082	85934	401577	17	53999835	17	53999835	*	rs10515051	Y	52077196	rs10515051	T	C	0.5077	-0.0061	0.0017	0.00037	691527	52077196	53999835	17	53999835	17	53999835	*	Y	-0.365854	-3.58824
17_54000025_T_C	rs12952191	17	54000025	T	C	-0.0027	0.997009	0.981354	1.01317	0.5028	11	rs12952191	0.7453	17	54000025	T	C	0.4972	1.003	0.987	1.019	0.0027	0.0082	85934	401577	17	54000025	17	54000025	*	rs12952191	Y	52077386	rs12952191	T	C	0.4926	0.0062	0.0017	0.00033	691718	52077386	54000025	17	54000025	17	54000025	*	Y	-0.329268	3.64706
17_54000581_T_C	rs12943246	17	54000581	T	C	-0.003	0.997009	0.981354	1.01317	0.5044	11	rs12943246	0.7092	17	54000581	T	C	0.4956	1.003	0.987	1.019	0.003	0.0082	85934	401577	17	54000581	17	54000581	*	rs12943246	Y	52077942	rs12943246	T	C	0.4923	0.0062	0.0017	0.00031	691614	52077942	54000581	17	54000581	17	54000581	*	Y	-0.365854	3.64706
17_54000820_C_A	rs4423470	17	54000820	C	A	-0.0027	0.997	0.981	1.013	0.5038	10	rs4423470	0.7424	17	54000820	A	C	0.5038	0.997	0.981	1.013	-0.0027	0.0082	85934	401577	17	54000820	17	54000820	*	rs4423470	H	52078181	rs4423470	A	C	0.5077	-0.0062	0.0017	0.00034	691511	52078181	54000820	17	54000820	17	54000820	*	H	-0.329268	-3.64706
17_54001090_T_C	rs2331966	17	54001090	T	C	-0.003	0.997009	0.981354	1.01317	0.5044	11	rs2331966	0.7102	17	54001090	T	C	0.4956	1.003	0.987	1.019	0.003	0.0082	85934	401577	17	54001090	17	54001090	*	rs2331966	Y	52078451	rs2331966	T	C	0.4923	0.0063	0.0017	0.0003	691620	52078451	54001090	17	54001090	17	54001090	*	Y	-0.365854	3.70588
17_54001128_T_C	rs2331967	17	54001128	T	C	-0.0031	0.997009	0.981354	1.01317	0.5044	11	rs2331967	0.7034	17	54001128	T	C	0.4956	1.003	0.987	1.019	0.0031	0.0082	85934	401577	17	54001128	17	54001128	*	rs2331967	Y	52078489	rs2331967	T	C	0.4923	0.0063	0.0017	0.00031	691626	52078489	54001128	17	54001128	17	54001128	*	Y	-0.378049	3.70588
17_54001619_A_G	rs1457378	17	54001619	A	G	-0.0031	0.997009	0.981354	1.01317	0.5044	11	rs1457378	0.7012	17	54001619	A	G	0.4956	1.003	0.987	1.019	0.0031	0.0082	85934	401577	17	54001619	17	54001619	*	rs1457378	R	52078980	rs1457378	A	G	0.4923	0.0061	0.0017	0.00038	691648	52078980	54001619	17	54001619	17	54001619	*	R	-0.378049	3.58824
17_54001942_A_G	rs1457377	17	54001942	A	G	-0.0026	0.997009	0.981354	1.01317	0.5039	11	rs1457377	0.7506	17	54001942	A	G	0.4961	1.003	0.987	1.019	0.0026	0.0082	85934	401577	17	54001942	17	54001942	*	rs1457377	R	52079303	rs1457377	A	G	0.4921	0.0061	0.0017	0.00041	691603	52079303	54001942	17	54001942	17	54001942	*	R	-0.317073	3.58824
17_54002056_A_G	rs1457376	17	54002056	A	G	-0.0032	0.997009	0.981354	1.01317	0.5043	11	rs1457376	0.6944	17	54002056	A	G	0.4957	1.003	0.987	1.019	0.0032	0.0082	85934	401577	17	54002056	17	54002056	*	rs1457376	R	52079417	rs1457376	A	G	0.4923	0.0061	0.0017	0.0004	691619	52079417	54002056	17	54002056	17	54002056	*	R	-0.390244	3.58824
17_54003066_G_C	rs11658085	17	54003066	G	C	-0.0033	0.997	0.981	1.013	0.5043	5	rs11658085	0.687	17	54003066	C	G	0.5043	0.997	0.981	1.013	-0.0033	0.0082	85934	401577	17	54003066	17	54003066	*	rs11658085	N	52080427	rs11658085	C	G	0.5077	-0.0061	0.0017	0.00041	691525	52080427	54003066	17	54003066	17	54003066	*	N	-0.402439	-3.58824
17_54003679_T_G	rs7209841	17	54003679	T	G	-0.0035	0.996016	0.980392	1.01215	0.5048	11	rs7209841	0.672	17	54003679	T	G	0.4952	1.004	0.988	1.02	0.0035	0.0082	85934	401577	17	54003679	17	54003679	*	rs7209841	K	52081040	rs7209841	T	G	0.4923	0.0061	0.0017	0.00041	691426	52081040	54003679	17	54003679	17	54003679	*	K	-0.426829	3.58824
17_54004681_C_T	rs12946062	17	54004681	C	T	-0.0034	0.997	0.981	1.013	0.5042	10	rs12946062	0.6751	17	54004681	T	C	0.5042	0.997	0.981	1.013	-0.0034	0.0082	85934	401577	17	54004681	17	54004681	*	rs12946062	Y	52082042	rs12946062	T	C	0.5075	-0.0061	0.0017	0.00036	691133	52082042	54004681	17	54004681	17	54004681	*	Y	-0.414634	-3.58824
17_54008472_G_T	rs8068659	17	54008472	G	T	-0.0029	0.997	0.981	1.013	0.5025	10	rs8068659	0.7251	17	54008472	T	G	0.5025	0.997	0.981	1.013	-0.0029	0.0082	85934	401577	17	54008472	17	54008472	*	rs8068659	K	52085833	rs8068659	T	G	0.5074	-0.0061	0.0017	0.00044	691051	52085833	54008472	17	54008472	17	54008472	*	K	-0.353659	-3.58824
17_54008582_C_T	rs8070010	17	54008582	C	T	-0.003	0.997	0.981	1.013	0.5036	10	rs8070010	0.7162	17	54008582	T	C	0.5036	0.997	0.981	1.013	-0.003	0.0082	85934	401577	17	54008582	17	54008582	*	rs8070010	Y	52085943	rs8070010	T	C	0.5077	-0.0061	0.0017	0.00042	690902	52085943	54008582	17	54008582	17	54008582	*	Y	-0.365854	-3.58824
17_54010433_C_G	rs11079105	17	54010433	C	G	-0.0035	0.996016	0.980392	1.01215	0.5028	6	rs11079105	0.6726	17	54010433	C	G	0.4972	1.004	0.988	1.02	0.0035	0.0082	85934	401577	17	54010433	17	54010433	*	rs11079105	S	52087794	rs11079105	C	G	0.4928	0.0062	0.0017	0.00034	690956	52087794	54010433	17	54010433	17	54010433	*	S	-0.426829	3.64706
17_54010593_A_G	rs12601165	17	54010593	A	G	-0.0032	0.997009	0.981354	1.01317	0.5041	11	rs12601165	0.6986	17	54010593	A	G	0.4959	1.003	0.987	1.019	0.0032	0.0082	85934	401577	17	54010593	17	54010593	*	rs12601165	R	52087954	rs12601165	A	G	0.4924	0.0062	0.0017	0.00037	684559	52087954	54010593	17	54010593	17	54010593	*	R	-0.390244	3.64706
17_54011291_G_A	rs9674956	17	54011291	G	A	-0.003	0.997	0.981	1.013	0.5026	10	rs9674956	0.7171	17	54011291	A	G	0.5026	0.997	0.981	1.013	-0.003	0.0082	85934	401577	17	54011291	17	54011291	*	rs9674956	R	52088652	rs9674956	A	G	0.5072	-0.0063	0.0017	0.00026	691008	52088652	54011291	17	54011291	17	54011291	*	R	-0.365854	-3.70588
17_54792210_G_C	rs2191230	17	54792210	G	C	-0.0006	0.999	0.983	1.016	0.365	5	rs2191230	0.946	17	54792210	C	G	0.365	0.999	0.983	1.016	-0.0006	0.0086	85934	401577	17	54792210	17	54792210	*	rs2191230	S	52869571	rs2191230	C	G	0.3685	-0.0066	0.0018	0.00028	680014	52869571	54792210	17	54792210	17	54792210	*	S	-0.0697674	-3.66667
17_54792650_A_C	rs2958897	17	54792650	A	C	-0.0159	0.984252	0.967118	1.001	0.6838	11	rs2958897	0.07114	17	54792650	A	C	0.3162	1.016	0.999	1.034	0.0159	0.0088	85934	401577	17	54792650	17	54792650	*	rs2958897	M	52870011	rs2958897	A	C	0.3171	0.0065	0.0019	0.00049	683843	52870011	54792650	17	54792650	17	54792650	*	M	-1.80682	3.42105
17_54812569_T_C	rs11079130	17	54812569	T	C		1	0.983284	1.01729	0.3186	11	rs11079130	0.9978	17	54812569	T	C	0.6814	1	0.983	1.017	0	0.0088	85934	401577	17	54812569	17	54812569	*	rs11079130	Y	52889930	rs11079130	T	C	0.6787	0.0066	0.0019	0.00036	691225	52889930	54812569	17	54812569	17	54812569	*	Y		3.47368
17_54819281_C_T	rs2907657	17	54819281	C	T	-0.0215	0.979	0.959	0.999	0.8003	10	rs2907657	0.03793	17	54819281	T	C	0.8003	0.979	0.959	0.999	-0.0215	0.0104	85934	401577	17	54819281	17	54819281	*	rs2907657	Y	52896642	rs2907657	T	C	0.801	-0.0078	0.0022	0.00034	690488	52896642	54819281	17	54819281	17	54819281	*	Y	-2.06731	-3.54545
17_54827165_G_A	rs2958876	17	54827165	G	A	-0.0216	0.979	0.959	0.999	0.8172	10	rs2958876	0.04115	17	54827165	A	G	0.8172	0.979	0.959	0.999	-0.0216	0.0106	85934	401577	17	54827165	17	54827165	*	rs2958876	R	52904526	rs2958876	A	G	0.8131	-0.0088	0.0023	0.00013	639798	52904526	54827165	17	54827165	17	54827165	*	R	-2.03774	-3.82609
17_54832498_A_G	rs2958870	17	54832498	A	G	-0.0225	0.977517	0.957854	0.998004	0.8109	11	rs2958870	0.03433	17	54832498	A	G	0.1891	1.023	1.002	1.044	0.0225	0.0106	85934	401577	17	54832498	17	54832498	*	rs2958870	D	52909859	rs2958870	A	G	0.188	0.0079	0.0022	0.00044	689459	52909859	54832498	17	54832498	17	54832498	*	D	-2.12264	3.59091
17_54841218_A_G	rs8069124	17	54841218	A	G	0.0072	1.00705	0.987167	1.02775	0.2028	11	rs8069124	0.4841	17	54841218	A	G	0.7972	0.993	0.973	1.013	-0.0072	0.0103	85934	401577	17	54841218	17	54841218	*	rs8069124	R	52918579	rs8069124	A	G	0.7971	0.0098	0.0022	1.2e-05	665054	52918579	54841218	17	54841218	17	54841218	*	R	0.699029	4.45455
17_54846586_T_C	rs17744461	17	54846586	T	C	0.0104	1.0101	0.98912	1.03306	0.163	11	rs17744461	0.3491	17	54846586	T	C	0.837	0.99	0.968	1.011	-0.0104	0.0111	85934	401577	17	54846586	17	54846586	*	rs17744461	Y	52923947	rs17744461	T	C	0.8269	-0.0111	0.0023	1.8e-06	685734	52923947	54846586	17	54846586	17	54846586	*	Y	0.936937	-4.82609
17_54846652_T_A	rs17744479	17	54846652	T	A	0.01	1.01	0.988	1.032	0.1629	5	rs17744479	0.3654	17	54846652	A	T	0.1629	1.01	0.988	1.032	0.01	0.0111	85934	401577	17	54846652	17	54846652	*	rs17744479	W	52924013	rs17744479	A	T	0.1719	0.0111	0.0023	1.8e-06	685740	52924013	54846652	17	54846652	17	54846652	*	W	0.900901	4.82609
17_54847516_C_G	rs17682266	17	54847516	C	G	0.0071	1.00705	0.987167	1.02669	0.2137	6	rs17682266	0.4771	17	54847516	C	G	0.7863	0.993	0.974	1.013	-0.0071	0.01	85934	401577	17	54847516	17	54847516	*	rs17682266	B	52924877	rs17682266	C	G	0.7748	-0.0094	0.0021	9.7e-06	673207	52924877	54847516	17	54847516	17	54847516	*	B	0.71	-4.47619
17_54848141_T_C	rs4794538	17	54848141	T	C	0.0101	1.0101	0.988142	1.03199	0.1631	11	rs4794538	0.3597	17	54848141	T	C	0.8369	0.99	0.969	1.012	-0.0101	0.0111	85934	401577	17	54848141	17	54848141	*	rs4794538	Y	52925502	rs4794538	T	C	0.8281	-0.0112	0.0023	1.4e-06	685609	52925502	54848141	17	54848141	17	54848141	*	Y	0.90991	-4.86957
17_54849040_C_G	rs17744603	17	54849040	C	G	0.01	1.0101	0.988142	1.03199	0.163	6	rs17744603	0.3646	17	54849040	C	G	0.837	0.99	0.969	1.012	-0.01	0.0111	85934	401577	17	54849040	17	54849040	*	rs17744603	S	52926401	rs17744603	C	G	0.8282	-0.0115	0.0023	7.2e-07	674228	52926401	54849040	17	54849040	17	54849040	*	S	0.900901	-5
17_54850189_G_A	rs11653498	17	54850189	G	A	0.0063	1.006	0.984	1.029	0.1527	10	rs11653498	0.5779	17	54850189	A	G	0.1527	1.006	0.984	1.029	0.0063	0.0114	85934	401577	17	54850189	17	54850189	*	rs11653498	R	52927550	rs11653498	A	G	0.1593	0.0116	0.0024	1.5e-06	685692	52927550	54850189	17	54850189	17	54850189	*	R	0.552632	4.83333
17_54851465_C_T	rs11870323	17	54851465	C	T	0.0094	1.009	0.987	1.032	0.1504	10	rs11870323	0.4099	17	54851465	T	C	0.1504	1.009	0.987	1.032	0.0094	0.0114	85934	401577	17	54851465	17	54851465	*	rs11870323	Y	52928826	rs11870323	T	C	0.1593	0.0118	0.0024	1.2e-06	674183	52928826	54851465	17	54851465	17	54851465	*	Y	0.824561	4.91667
17_54851893_C_A	rs16955216	17	54851893	C	A	0.0149	1.015	0.997	1.033	0.313	10	rs16955216	0.09354	17	54851893	A	C	0.313	1.015	0.997	1.033	0.0149	0.0089	85934	401577	17	54851893	17	54851893	*	rs16955216	M	52929254	rs16955216	A	C	0.3164	-0.0068	0.0019	0.00029	672396	52929254	54851893	17	54851893	17	54851893	*	M	1.67416	-3.57895
17_54852079_A_G	rs17744735	17	54852079	A	G	0.0096	1.0101	0.987167	1.03199	0.1504	11	rs17744735	0.4035	17	54852079	A	G	0.8496	0.99	0.969	1.013	-0.0096	0.0114	85934	401577	17	54852079	17	54852079	*	rs17744735	R	52929440	rs17744735	A	G	0.8411	-0.0118	0.0024	1.2e-06	674318	52929440	54852079	17	54852079	17	54852079	*	R	0.842105	-4.91667
17_54852798_G_A	rs17744766	17	54852798	G	A	0.004	1.004	0.984	1.025	0.1903	10	rs17744766	0.7056	17	54852798	A	G	0.1903	1.004	0.984	1.025	0.004	0.0105	85934	401577	17	54852798	17	54852798	*	rs17744766	R	52930159	rs17744766	A	G	0.1916	-0.0092	0.0022	3.3e-05	674034	52930159	54852798	17	54852798	17	54852798	*	R	0.380952	-4.18182
17_54852827_A_G	rs17744796	17	54852827	A	G	0.0085	1.00806	0.986193	1.03093	0.1519	11	rs17744796	0.455	17	54852827	A	G	0.8481	0.992	0.97	1.014	-0.0085	0.0114	85934	401577	17	54852827	17	54852827	*	rs17744796	R	52930188	rs17744796	A	G	0.841	-0.0118	0.0024	1.1e-06	674062	52930188	54852827	17	54852827	17	54852827	*	R	0.745614	-4.91667
17_54852962_C_A	rs8066213	17	54852962	C	A	0.0147	1.015	0.997	1.033	0.3133	10	rs8066213	0.09704	17	54852962	A	C	0.3133	1.015	0.997	1.033	0.0147	0.0089	85934	401577	17	54852962	17	54852962	*	rs8066213	M	52930323	rs8066213	A	C	0.3179	-0.0068	0.0019	0.00033	672515	52930323	54852962	17	54852962	17	54852962	*	M	1.65169	-3.57895
17_54853001_G_C	rs17744832	17	54853001	G	C	0.0095	1.01	0.987	1.032	0.1505	5	rs17744832	0.4083	17	54853001	C	G	0.1505	1.01	0.987	1.032	0.0095	0.0114	85934	401577	17	54853001	17	54853001	*	rs17744832	S	52930362	rs17744832	C	G	0.1589	0.0115	0.0024	2e-06	686040	52930362	54853001	17	54853001	17	54853001	*	S	0.833333	4.79167
17_54855959_A_C	rs16955225	17	54855959	A	C	0.0156	1.01523	0.998004	1.03306	0.3144	11	rs16955225	0.07765	17	54855959	A	C	0.6856	0.985	0.968	1.002	-0.0156	0.0088	85934	401577	17	54855959	17	54855959	*	rs16955225	M	52933320	rs16955225	A	C	0.6832	0.007	0.0019	0.00022	666084	52933320	54855959	17	54855959	17	54855959	*	M	1.77273	3.68421
17_54857765_G_A	rs17745049	17	54857765	G	A	0.0124	1.012	0.989	1.036	0.137	10	rs17745049	0.293	17	54857765	A	G	0.137	1.012	0.989	1.036	0.0124	0.0118	85934	401577	17	54857765	17	54857765	*	rs17745049	R	52935126	rs17745049	A	G	0.146	0.0114	0.0025	4.1e-06	688767	52935126	54857765	17	54857765	17	54857765	*	R	1.05085	4.56
17_54861436_T_C	rs17745091	17	54861436	T	C	-0.0077	0.992063	0.976562	1.00908	0.5873	11	rs17745091	0.359	17	54861436	T	C	0.4127	1.008	0.991	1.024	0.0077	0.0084	85934	401577	17	54861436	17	54861436	*	rs17745091	Y	52938797	rs17745091	T	C	0.4105	0.0084	0.0018	2.6e-06	675491	52938797	54861436	17	54861436	17	54861436	*	Y	-0.916667	4.66667
17_54863411_C_T	rs17682873	17	54863411	C	T	0.0121	1.012	0.989	1.036	0.1366	10	rs17682873	0.308	17	54863411	T	C	0.1366	1.012	0.989	1.036	0.0121	0.0118	85934	401577	17	54863411	17	54863411	*	rs17682873	Y	52940772	rs17682873	T	C	0.145	0.0126	0.0025	4.6e-07	689773	52940772	54863411	17	54863411	17	54863411	*	Y	1.02542	5.04
17_54864273_T_C	rs4793780	17	54864273	T	C	0.0144	1.0142	0.997009	1.03199	0.3183	11	rs4793780	0.1006	17	54864273	T	C	0.6817	0.986	0.969	1.003	-0.0144	0.0088	85934	401577	17	54864273	17	54864273	*	rs4793780	Y	52941634	rs4793780	T	C	0.676	0.0075	0.0019	5.7e-05	680368	52941634	54864273	17	54864273	17	54864273	*	Y	1.63636	3.94737
17_54865197_T_C	rs7212184	17	54865197	T	C	0.0047	1.00503	0.987167	1.02249	0.2782	11	rs7212184	0.6062	17	54865197	T	C	0.7218	0.995	0.978	1.013	-0.0047	0.0091	85934	401577	17	54865197	17	54865197	*	rs7212184	Y	52942558	rs7212184	T	C	0.7132	-0.0074	0.0019	0.00012	691168	52942558	54865197	17	54865197	17	54865197	*	Y	0.516484	-3.89474
17_54865387_C_T	rs17745322	17	54865387	C	T	0.0086	1.009	0.987	1.031	0.1643	10	rs17745322	0.4345	17	54865387	T	C	0.1643	1.009	0.987	1.031	0.0086	0.011	85934	401577	17	54865387	17	54865387	*	rs17745322	Y	52942748	rs17745322	T	C	0.1739	0.0106	0.0023	3.6e-06	692115	52942748	54865387	17	54865387	17	54865387	*	Y	0.781818	4.6087
17_54865683_C_G	rs17683089	17	54865683	C	G	0.0052	1.00503	0.987167	1.02354	0.2773	6	rs17683089	0.5689	17	54865683	C	G	0.7227	0.995	0.977	1.013	-0.0052	0.0091	85934	401577	17	54865683	17	54865683	*	rs17683089	S	52943044	rs17683089	C	G	0.714	-0.0074	0.0019	0.00011	691612	52943044	54865683	17	54865683	17	54865683	*	S	0.571429	-3.89474
17_54866682_G_A	rs2332307	17	54866682	G	A	-0.0076	0.992	0.975	1.01	0.6975	10	rs2332307	0.3981	17	54866682	A	G	0.6975	0.992	0.975	1.01	-0.0076	0.009	85934	401577	17	54866682	17	54866682	*	rs2332307	R	52944043	rs2332307	A	G	0.6958	-0.0087	0.0019	3.9e-06	690151	52944043	54866682	17	54866682	17	54866682	*	R	-0.844444	-4.57895
17_54867012_C_T	rs2332308	17	54867012	C	T	-0.0059	0.994	0.978	1.01	0.588	10	rs2332308	0.4736	17	54867012	T	C	0.588	0.994	0.978	1.01	-0.0059	0.0083	85934	401577	17	54867012	17	54867012	*	rs2332308	Y	52944373	rs2332308	T	C	0.5835	-0.0073	0.0018	2.8e-05	689386	52944373	54867012	17	54867012	17	54867012	*	Y	-0.710843	-4.05556
17_54867743_C_T	rs4794540	17	54867743	C	T	0.0166	1.017	0.999	1.034	0.3165	10	rs4794540	0.05876	17	54867743	T	C	0.3165	1.017	0.999	1.034	0.0166	0.0088	85934	401577	17	54867743	17	54867743	*	rs4794540	Y	52945104	rs4794540	T	C	0.3205	-0.008	0.0019	2.2e-05	678870	52945104	54867743	17	54867743	17	54867743	*	Y	1.88636	-4.21053
17_54870614_G_A	rs16955288	17	54870614	G	A	0.0166	1.017	0.999	1.034	0.3146	10	rs16955288	0.06006	17	54870614	A	G	0.3146	1.017	0.999	1.034	0.0166	0.0088	85934	401577	17	54870614	17	54870614	*	rs16955288	N	52947975	rs16955288	A	G	0.3195	-0.008	0.0019	2.1e-05	678643	52947975	54870614	17	54870614	17	54870614	*	N	1.88636	-4.21053
17_54871228_G_A	rs11868002	17	54871228	G	A	0.0082	1.008	0.987	1.03	0.1646	10	rs11868002	0.4564	17	54871228	A	G	0.1646	1.008	0.987	1.03	0.0082	0.011	85934	401577	17	54871228	17	54871228	*	rs11868002	R	52948589	rs11868002	A	G	0.1745	0.0103	0.0023	6e-06	691177	52948589	54871228	17	54871228	17	54871228	*	R	0.745455	4.47826
17_54874640_C_T	rs2934921	17	54874640	C	T	-0.0059	0.994	0.977	1.012	0.6979	10	rs2934921	0.5202	17	54874640	T	C	0.6979	0.994	0.977	1.012	-0.0059	0.0091	85934	401577	17	54874640	17	54874640	*	rs2934921	Y	52952001	rs2934921	T	C	0.6929	-0.0071	0.0019	0.00019	681950	52952001	54874640	17	54874640	17	54874640	*	Y	-0.648352	-3.73684
17_54898531_T_G	rs2958915	17	54898531	T	G	0.0106	1.01112	0.994036	1.02775	0.5646	11	rs2958915	0.2062	17	54898531	T	G	0.4354	0.989	0.973	1.006	-0.0106	0.0084	85934	401577	17	54898531	17	54898531	*	rs2958915	B	52975892	rs2958915	T	G	0.4332	-0.0065	0.0018	0.00021	683369	52975892	54898531	17	54898531	17	54898531	*	B	1.2619	-3.61111
17_55199872_A_T	rs9635760	17	55199872	A	T	0.0048	1.00503	0.988142	1.02145	0.6235	6	rs9635760	0.5709	17	55199872	A	T	0.3765	0.995	0.979	1.012	-0.0048	0.0085	85934	401577	17	55199872	17	55199872	*	rs9635760	W	53277233	rs9635760	A	T	0.3712	0.0064	0.0018	0.00042	686207	53277233	55199872	17	55199872	17	55199872	*	W	0.564706	3.55556
17_55200036_C_T	rs9635740	17	55200036	C	T	0.0046	1.005	0.988	1.021	0.6244	10	rs9635740	0.5912	17	55200036	T	C	0.6244	1.005	0.988	1.021	0.0046	0.0085	85934	401577	17	55200036	17	55200036	*	rs9635740	Y	53277397	rs9635740	T	C	0.6289	-0.0063	0.0018	0.00047	686386	53277397	55200036	17	55200036	17	55200036	*	Y	0.541176	-3.5
17_55212120_G_A	rs12941798	17	55212120	G	A	0.0055	1.006	0.989	1.022	0.6225	10	rs12941798	0.5196	17	55212120	A	G	0.6225	1.006	0.989	1.022	0.0055	0.0085	85934	401577	17	55212120	17	55212120	*	rs12941798	R	53289481	rs12941798	A	G	0.6272	-0.0066	0.0019	0.00035	657114	53289481	55212120	17	55212120	17	55212120	*	R	0.647059	-3.47368
17_55221347_C_G	rs12601662	17	55221347	C	G	0.0103	1.0101	0.993049	1.02881	0.303	6	rs12601662	0.2484	17	55221347	C	G	0.697	0.99	0.972	1.007	-0.0103	0.009	85934	401577	17	55221347	17	55221347	*	rs12601662	V	53298708	rs12601662	C	G	0.7017	0.0072	0.0019	0.00019	666091	53298708	55221347	17	55221347	17	55221347	*	V	1.14444	3.78947
17_55226314_A_G	rs12940379	17	55226314	A	G	0.0119	1.01215	0.994036	1.02987	0.3049	11	rs12940379	0.1825	17	55226314	A	G	0.6951	0.988	0.971	1.006	-0.0119	0.0089	85934	401577	17	55226314	17	55226314	*	rs12940379	R	53303675	rs12940379	A	G	0.7012	0.0071	0.0019	0.0002	669276	53303675	55226314	17	55226314	17	55226314	*	R	1.33708	3.73684
17_55390852_C_T	rs888206	17	55390852	C	T	-0.0107	0.989	0.973	1.006	0.4762	10	rs888206	0.1949	17	55390852	T	C	0.4762	0.989	0.973	1.006	-0.0107	0.0083	85934	401577	17	55390852	17	55390852	*	rs888206	Y	53468213	rs888206	T	C	0.4919	0.0068	0.0018	0.00011	671893	53468213	55390852	17	55390852	17	55390852	*	Y	-1.28916	3.77778
17_55391964_A_C	rs8077745	17	55391964	A	C	0.0069	1.00705	0.99108	1.02354	0.437	11	rs8077745	0.4068	17	55391964	A	C	0.563	0.993	0.977	1.009	-0.0069	0.0083	85934	401577	17	55391964	17	55391964	*	rs8077745	M	53469325	rs8077745	A	C	0.5641	0.0079	0.0018	8.3e-06	678241	53469325	55391964	17	55391964	17	55391964	*	M	0.831325	4.38889
17_55393744_T_G	rs4476230	17	55393744	T	G	-0.0017	0.998004	0.982318	1.0142	0.4036	11	rs4476230	0.8424	17	55393744	T	G	0.5964	1.002	0.986	1.018	0.0017	0.0083	85934	401577	17	55393744	17	55393744	*	rs4476230	K	53471105	rs4476230	T	G	0.5801	-0.0085	0.0018	1.3e-06	683204	53471105	55393744	17	55393744	17	55393744	*	K	-0.204819	-4.72222
17_55400225_T_C	rs11079166	17	55400225	T	C	-0.001	0.999001	0.983284	1.01523	0.4059	11	rs11079166	0.904	17	55400225	T	C	0.5941	1.001	0.985	1.017	0.001	0.0083	85934	401577	17	55400225	17	55400225	*	rs11079166	Y	53477586	rs11079166	T	C	0.5781	-0.0082	0.0017	2.4e-06	691691	53477586	55400225	17	55400225	17	55400225	*	Y	-0.120482	-4.82353
17_55400757_G_A	rs12453412	17	55400757	G	A	0.0069	1.007	0.991	1.023	0.4127	10	rs12453412	0.4013	17	55400757	A	G	0.4127	1.007	0.991	1.023	0.0069	0.0083	85934	401577	17	55400757	17	55400757	*	rs12453412	R	53478118	rs12453412	A	G	0.4132	-0.0084	0.0018	1.8e-06	678787	53478118	55400757	17	55400757	17	55400757	*	R	0.831325	-4.66667
17_55401705_C_T	rs7207017	17	55401705	C	T	0.0078	1.008	0.992	1.024	0.4167	10	rs7207017	0.3413	17	55401705	T	C	0.4167	1.008	0.992	1.024	0.0078	0.0082	85934	401577	17	55401705	17	55401705	*	rs7207017	Y	53479066	rs7207017	T	C	0.4141	-0.0085	0.0017	1.2e-06	690526	53479066	55401705	17	55401705	17	55401705	*	Y	0.95122	-5
17_55402186_C_T	rs11650101	17	55402186	C	T	0.0019	1.002	0.986	1.018	0.3975	10	rs11650101	0.8161	17	55402186	T	C	0.3975	1.002	0.986	1.018	0.0019	0.0083	85934	401577	17	55402186	17	55402186	*	rs11650101	Y	53479547	rs11650101	T	C	0.4149	0.0084	0.0018	1.8e-06	692514	53479547	55402186	17	55402186	17	55402186	*	Y	0.228916	4.66667
17_55407825_C_T	rs2286806	17	55407825	C	T	-0.0006	0.999	0.984	1.015	0.5322	10	rs2286806	0.9449	17	55407825	T	C	0.5322	0.999	0.984	1.015	-0.0006	0.0081	85934	401577	17	55407825	17	55407825	*	rs2286806	Y	53485186	rs2286806	T	C	0.5376	0.0079	0.0017	4.9e-06	678192	53485186	55407825	17	55407825	17	55407825	*	Y	-0.0740741	4.64706
17_55409957_A_G	rs4794581	17	55409957	A	G	-0.0088	0.99108	0.97561	1.00705	0.5962	11	rs4794581	0.2919	17	55409957	A	G	0.4038	1.009	0.993	1.025	0.0088	0.0083	85934	401577	17	55409957	17	55409957	*	rs4794581	R	53487318	rs4794581	A	G	0.3965	-0.0083	0.0018	2.7e-06	676809	53487318	55409957	17	55409957	17	55409957	*	R	-1.06024	-4.61111
17_55410303_A_C	rs11079173	17	55410303	A	C	-0.0107	0.98912	0.97371	1.00503	0.4524	11	rs11079173	0.1911	17	55410303	A	C	0.5476	1.011	0.995	1.027	0.0107	0.0082	85934	401577	17	55410303	17	55410303	*	rs11079173	M	53487664	rs11079173	A	C	0.5296	-0.0078	0.0017	7e-06	691604	53487664	55410303	17	55410303	17	55410303	*	M	-1.30488	-4.58824
17_55412238_G_A	rs7213162	17	55412238	G	A	-0.0098	0.99	0.975	1.006	0.4544	10	rs7213162	0.2272	17	55412238	A	G	0.4544	0.99	0.975	1.006	-0.0098	0.0081	85934	401577	17	55412238	17	55412238	*	rs7213162	R	53489599	rs7213162	A	G	0.4704	0.0079	0.0017	5.1e-06	692579	53489599	55412238	17	55412238	17	55412238	*	R	-1.20988	4.64706
17_55413322_T_C	rs9910480	17	55413322	T	C	-0.0108	0.98912	0.972763	1.00604	0.6431	11	rs9910480	0.2075	17	55413322	T	C	0.3569	1.011	0.994	1.028	0.0108	0.0086	85934	401577	17	55413322	17	55413322	*	rs9910480	Y	53490683	rs9910480	T	C	0.3487	-0.0086	0.0018	2.7e-06	687316	53490683	55413322	17	55413322	17	55413322	*	Y	-1.25581	-4.77778
17_55420404_A_G	rs4630612	17	55420404	A	G	-0.007	0.993049	0.976562	1.0101	0.6451	11	rs4630612	0.4173	17	55420404	A	G	0.3549	1.007	0.99	1.024	0.007	0.0086	85934	401577	17	55420404	17	55420404	*	rs4630612	R	53497765	rs4630612	A	G	0.348	-0.0074	0.0019	6.6e-05	660189	53497765	55420404	17	55420404	17	55420404	*	R	-0.813953	-3.89474
17_55423298_A_G	rs3760275	17	55423298	A	G		1	0.983284	1.01729	0.3277	11	rs3760275	0.9986	17	55423298	A	G	0.6723	1	0.983	1.017	0	0.0088	85934	401577	17	55423298	17	55423298	*	rs3760275	R	53500659	rs3760275	A	G	0.668	-0.0075	0.0019	6.2e-05	661923	53500659	55423298	17	55423298	17	55423298	*	R		-3.94737
17_55428007_T_C	rs7219252	17	55428007	T	C	-0.002	0.998004	0.981354	1.0142	0.604	11	rs7219252	0.8145	17	55428007	T	C	0.396	1.002	0.986	1.019	0.002	0.0084	85934	401577	17	55428007	17	55428007	*	rs7219252	Y	53505368	rs7219252	T	C	0.3888	-0.0076	0.0018	2.6e-05	676030	53505368	55428007	17	55428007	17	55428007	*	Y	-0.238095	-4.22222
17_55436460_C_A	rs7226279	17	55436460	C	A	0.0061	1.006	0.99	1.023	0.3742	10	rs7226279	0.4692	17	55436460	A	C	0.3742	1.006	0.99	1.023	0.0061	0.0084	85934	401577	17	55436460	17	55436460	*	rs7226279	M	53513821	rs7226279	A	C	0.38	0.007	0.0018	9e-05	688379	53513821	55436460	17	55436460	17	55436460	*	M	0.72619	3.88889
17_55437447_C_T	rs4794586	17	55437447	C	T	-0.0038	0.996	0.98	1.013	0.6157	10	rs4794586	0.6484	17	55437447	T	C	0.6157	0.996	0.98	1.013	-0.0038	0.0084	85934	401577	17	55437447	17	55437447	*	rs4794586	Y	53514808	rs4794586	T	C	0.621	0.007	0.0018	9.5e-05	680733	53514808	55437447	17	55437447	17	55437447	*	Y	-0.452381	3.88889
17_55438329_G_A	rs11871576	17	55438329	G	A	-0.0024	0.998	0.981	1.014	0.6155	10	rs11871576	0.7719	17	55438329	A	G	0.6155	0.998	0.981	1.014	-0.0024	0.0084	85934	401577	17	55438329	17	55438329	*	rs11871576	R	53515690	rs11871576	A	G	0.621	0.007	0.0018	8.4e-05	691518	53515690	55438329	17	55438329	17	55438329	*	R	-0.285714	3.88889
17_55438706_C_G	rs9889629	17	55438706	C	G	-0.0024	0.998004	0.981354	1.0142	0.5748	6	rs9889629	0.7698	17	55438706	C	G	0.4252	1.002	0.986	1.019	0.0024	0.0083	85934	401577	17	55438706	17	55438706	*	rs9889629	S	53516067	rs9889629	C	G	0.4171	-0.0067	0.0018	0.00015	678256	53516067	55438706	17	55438706	17	55438706	*	S	-0.289157	-3.72222
17_55439756_G_A	rs4794587	17	55439756	G	A	-0.0021	0.998	0.982	1.014	0.6157	10	rs4794587	0.7991	17	55439756	A	G	0.6157	0.998	0.982	1.014	-0.0021	0.0084	85934	401577	17	55439756	17	55439756	*	rs4794587	R	53517117	rs4794587	A	G	0.6208	0.0067	0.0018	0.00015	691324	53517117	55439756	17	55439756	17	55439756	*	R	-0.25	3.72222
17_55440255_T_C	rs4793793	17	55440255	T	C	-0.0022	0.998004	0.981354	1.0142	0.6171	11	rs4793793	0.796	17	55440255	T	C	0.3829	1.002	0.986	1.019	0.0022	0.0083	85934	401577	17	55440255	17	55440255	*	rs4793793	Y	53517616	rs4793793	T	C	0.3797	-0.0066	0.0018	0.00018	691428	53517616	55440255	17	55440255	17	55440255	*	Y	-0.26506	-3.66667
17_55441762_A_G	rs4793794	17	55441762	A	G	-0.0026	0.997009	0.981354	1.0142	0.6143	11	rs4793794	0.7525	17	55441762	A	G	0.3857	1.003	0.986	1.019	0.0026	0.0084	85934	401577	17	55441762	17	55441762	*	rs4793794	R	53519123	rs4793794	A	G	0.3793	-0.0064	0.0018	0.00034	679521	53519123	55441762	17	55441762	17	55441762	*	R	-0.309524	-3.55556
17_55442483_T_C	rs11653011	17	55442483	T	C	-0.0019	0.998004	0.982318	1.0142	0.4242	11	rs11653011	0.8201	17	55442483	T	C	0.5758	1.002	0.986	1.018	0.0019	0.0082	85934	401577	17	55442483	17	55442483	*	rs11653011	Y	53519844	rs11653011	T	C	0.5703	-0.0075	0.0017	1.7e-05	688046	53519844	55442483	17	55442483	17	55442483	*	Y	-0.231707	-4.41176
17_55443636_C_G	rs9303368	17	55443636	C	G	-0.0007	0.999001	0.983284	1.01523	0.4223	6	rs9303368	0.9296	17	55443636	C	G	0.5777	1.001	0.985	1.017	0.0007	0.0083	85934	401577	17	55443636	17	55443636	*	rs9303368	S	53520997	rs9303368	C	G	0.569	-0.0077	0.0017	5.1e-06	770683	53520997	55443636	17	55443636	17	55443636	*	S	-0.0843373	-4.52941
17_55443746_G_C	rs7215592	17	55443746	G	C	-0.0015	0.999	0.982	1.015	0.4235	5	rs7215592	0.8568	17	55443746	C	G	0.4235	0.999	0.982	1.015	-0.0015	0.0083	85934	401577	17	55443746	17	55443746	*	rs7215592	S	53521107	rs7215592	C	G	0.4297	0.0074	0.0017	9.8e-06	769971	53521107	55443746	17	55443746	17	55443746	*	S	-0.180723	4.35294
17_55496714_T_C	rs1553676	17	55496714	T	C	0.0054	1.00503	0.98912	1.02145	0.5604	11	rs1553676	0.517	17	55496714	T	C	0.4396	0.995	0.979	1.011	-0.0054	0.0083	85934	401577	17	55496714	17	55496714	*	rs1553676	H	53574075	rs1553676	T	C	0.4236	0.0086	0.0018	1.2e-06	679592	53574075	55496714	17	55496714	17	55496714	*	H	0.650602	4.77778
17_55496901_A_G	rs9890519	17	55496901	A	G	0.0017	1.002	0.985222	1.01833	0.5201	11	rs9890519	0.8356	17	55496901	A	G	0.4799	0.998	0.982	1.015	-0.0017	0.0083	85934	401577	17	55496901	17	55496901	*	rs9890519	R	53574262	rs9890519	A	G	0.4678	0.0078	0.0018	1.6e-05	668632	53574262	55496901	17	55496901	17	55496901	*	R	0.204819	4.33333
17_55497013_G_A	rs9891348	17	55497013	G	A	0.0052	1.005	0.989	1.021	0.5649	10	rs9891348	0.5233	17	55497013	A	G	0.5649	1.005	0.989	1.021	0.0052	0.0082	85934	401577	17	55497013	17	55497013	*	rs9891348	R	53574374	rs9891348	A	G	0.5717	-0.0087	0.0018	6.5e-07	686233	53574374	55497013	17	55497013	17	55497013	*	R	0.634146	-4.83333
17_55498237_C_T	rs7213282	17	55498237	C	T	0.0166	1.017	1.001	1.033	0.4326	10	rs7213282	0.04395	17	55498237	T	C	0.4326	1.017	1.001	1.033	0.0166	0.0082	85934	401577	17	55498237	17	55498237	*	rs7213282	Y	53575598	rs7213282	T	C	0.4419	-0.0084	0.0017	1.4e-06	691136	53575598	55498237	17	55498237	17	55498237	*	Y	2.02439	-4.94118
17_55499428_C_A	rs9899292	17	55499428	C	A	0.014	1.014	0.998	1.031	0.464	10	rs9899292	0.0876	17	55499428	A	C	0.464	1.014	0.998	1.031	0.014	0.0082	85934	401577	17	55499428	17	55499428	*	rs9899292	M	53576789	rs9899292	A	C	0.4652	-0.0073	0.0017	2.6e-05	692553	53576789	55499428	17	55499428	17	55499428	*	M	1.70732	-4.29412
17_55507784_C_T	rs7219005	17	55507784	C	T	0.0141	1.014	0.998	1.031	0.4646	10	rs7219005	0.08609	17	55507784	T	C	0.4646	1.014	0.998	1.031	0.0141	0.0082	85934	401577	17	55507784	17	55507784	*	rs7219005	Y	53585145	rs7219005	T	C	0.4649	-0.0074	0.0017	1.9e-05	685049	53585145	55507784	17	55507784	17	55507784	*	Y	1.71951	-4.35294
17_55507992_C_G	rs3931318	17	55507992	C	G	0.0167	1.01729	1	1.03306	0.4316	6	rs3931318	0.04311	17	55507992	C	G	0.5684	0.983	0.968	1	-0.0167	0.0083	85934	401577	17	55507992	17	55507992	*	rs3931318	S	53585353	rs3931318	C	G	0.5703	0.0084	0.0017	1.6e-06	691018	53585353	55507992	17	55507992	17	55507992	*	S	2.01205	4.94118
17_55509832_C_A	rs998107	17	55509832	C	A	0.0138	1.014	0.998	1.03	0.4662	10	rs998107	0.09005	17	55509832	A	C	0.4662	1.014	0.998	1.03	0.0138	0.0082	85934	401577	17	55509832	17	55509832	*	rs998107	M	53587193	rs998107	A	C	0.4649	-0.0072	0.0017	3.3e-05	686079	53587193	55509832	17	55509832	17	55509832	*	M	1.68293	-4.23529
17_55510123_A_G	rs8078010	17	55510123	A	G	0.0047	1.00503	0.988142	1.02145	0.5671	11	rs8078010	0.5723	17	55510123	A	G	0.4329	0.995	0.979	1.012	-0.0047	0.0083	85934	401577	17	55510123	17	55510123	*	rs8078010	R	53587484	rs8078010	A	G	0.4249	0.0087	0.0018	1.7e-06	670247	53587484	55510123	17	55510123	17	55510123	*	R	0.566265	4.83333
17_55510457_G_A	rs11079178	17	55510457	G	A	0.0172	1.017	1.001	1.034	0.4311	10	rs11079178	0.03817	17	55510457	A	G	0.4311	1.017	1.001	1.034	0.0172	0.0083	85934	401577	17	55510457	17	55510457	*	rs11079178	R	53587818	rs11079178	A	G	0.4417	-0.0082	0.0018	4.4e-06	682060	53587818	55510457	17	55510457	17	55510457	*	R	2.07229	-4.55556
17_55511036_G_A	rs1039768	17	55511036	G	A	0.0124	1.012	0.996	1.029	0.4876	10	rs1039768	0.1336	17	55511036	A	G	0.4876	1.012	0.996	1.029	0.0124	0.0083	85934	401577	17	55511036	17	55511036	*	rs1039768	R	53588397	rs1039768	A	G	0.4901	-0.0074	0.0018	3.2e-05	669622	53588397	55511036	17	55511036	17	55511036	*	R	1.49398	-4.11111
17_55512052_G_T	rs716392	17	55512052	G	T	0.0078	1.008	0.991	1.025	0.5474	10	rs716392	0.3491	17	55512052	T	G	0.5474	1.008	0.991	1.025	0.0078	0.0084	85934	401577	17	55512052	17	55512052	*	rs716392	K	53589413	rs716392	T	G	0.5553	-0.0068	0.0018	0.00014	668559	53589413	55512052	17	55512052	17	55512052	*	K	0.928571	-3.77778
17_55515420_G_T	rs7208812	17	55515420	G	T	0.0083	1.008	0.992	1.025	0.5005	10	rs7208812	0.3099	17	55515420	T	G	0.5005	1.008	0.992	1.025	0.0083	0.0082	85934	401577	17	55515420	17	55515420	*	rs7208812	K	53592781	rs7208812	T	G	0.5138	-0.0092	0.0017	8e-08	691958	53592781	55515420	17	55515420	17	55515420	*	K	1.0122	-5.41176
17_55515450_T_G	rs6504970	17	55515450	T	G	0.0083	1.00806	0.992063	1.02459	0.5058	11	rs6504970	0.3055	17	55515450	T	G	0.4942	0.992	0.976	1.008	-0.0083	0.0081	85934	401577	17	55515450	17	55515450	*	rs6504970	K	53592811	rs6504970	T	G	0.4855	0.009	0.0017	1.6e-07	691804	53592811	55515450	17	55515450	17	55515450	*	K	1.02469	5.29412
17_55515640_A_G	rs6504971	17	55515640	A	G	0.0083	1.00806	0.992063	1.02459	0.5019	11	rs6504971	0.312	17	55515640	A	G	0.4981	0.992	0.976	1.008	-0.0083	0.0082	85934	401577	17	55515640	17	55515640	*	rs6504971	R	53593001	rs6504971	A	G	0.4852	0.0093	0.0017	7.3e-08	690813	53593001	55515640	17	55515640	17	55515640	*	R	1.0122	5.47059
17_55515910_G_T	rs9901573	17	55515910	G	T	0.0084	1.008	0.992	1.025	0.5018	10	rs9901573	0.3054	17	55515910	T	G	0.5018	1.008	0.992	1.025	0.0084	0.0082	85934	401577	17	55515910	17	55515910	*	rs9901573	K	53593271	rs9901573	T	G	0.5145	-0.0093	0.0017	7.6e-08	690788	53593271	55515910	17	55515910	17	55515910	*	K	1.02439	-5.47059
17_55515944_T_C	rs9902824	17	55515944	T	C	0.0083	1.00806	0.992063	1.02459	0.5019	11	rs9902824	0.3099	17	55515944	T	C	0.4981	0.992	0.976	1.008	-0.0083	0.0082	85934	401577	17	55515944	17	55515944	*	rs9902824	Y	53593305	rs9902824	T	C	0.4853	0.0093	0.0017	7.1e-08	690779	53593305	55515944	17	55515944	17	55515944	*	Y	1.0122	5.47059
17_55516933_G_A	rs4368214	17	55516933	G	A	0.0083	1.008	0.992	1.025	0.5019	10	rs4368214	0.3112	17	55516933	A	G	0.5019	1.008	0.992	1.025	0.0083	0.0082	85934	401577	17	55516933	17	55516933	*	rs4368214	R	53594294	rs4368214	A	G	0.5147	-0.0093	0.0017	7.2e-08	690699	53594294	55516933	17	55516933	17	55516933	*	R	1.0122	-5.47059
17_55518019_A_G	rs11079179	17	55518019	A	G	-0.003	0.997009	0.980392	1.01317	0.595	11	rs11079179	0.7244	17	55518019	A	G	0.405	1.003	0.987	1.02	0.003	0.0084	85934	401577	17	55518019	17	55518019	*	rs11079179	R	53595380	rs11079179	A	G	0.3918	0.0075	0.0018	2.7e-05	688114	53595380	55518019	17	55518019	17	55518019	*	R	-0.357143	4.16667
17_55518154_G_A	rs11079181	17	55518154	G	A	0.0081	1.008	0.992	1.024	0.5007	10	rs11079181	0.3243	17	55518154	A	G	0.5007	1.008	0.992	1.024	0.0081	0.0082	85934	401577	17	55518154	17	55518154	*	rs11079181	R	53595515	rs11079181	A	G	0.5147	-0.0092	0.0017	1.1e-07	684525	53595515	55518154	17	55518154	17	55518154	*	R	0.987805	-5.41176
17_55518254_A_G	rs11079183	17	55518254	A	G	0.0079	1.00806	0.992063	1.02459	0.5006	11	rs11079183	0.3335	17	55518254	A	G	0.4994	0.992	0.976	1.008	-0.0079	0.0082	85934	401577	17	55518254	17	55518254	*	rs11079183	R	53595615	rs11079183	A	G	0.4853	0.0091	0.0017	1.7e-07	683816	53595615	55518254	17	55518254	17	55518254	*	R	0.963415	5.35294
17_55518542_T_C	rs11079185	17	55518542	T	C	0.008	1.00806	0.992063	1.02459	0.5007	11	rs11079185	0.3291	17	55518542	T	C	0.4993	0.992	0.976	1.008	-0.008	0.0082	85934	401577	17	55518542	17	55518542	*	rs11079185	Y	53595903	rs11079185	T	C	0.4853	0.0092	0.0017	9.5e-08	689720	53595903	55518542	17	55518542	17	55518542	*	Y	0.97561	5.41176
17_55518674_A_G	rs12602628	17	55518674	A	G	0.008	1.00806	0.992063	1.02459	0.5007	11	rs12602628	0.3274	17	55518674	A	G	0.4993	0.992	0.976	1.008	-0.008	0.0082	85934	401577	17	55518674	17	55518674	*	rs12602628	R	53596035	rs12602628	A	G	0.4853	0.0092	0.0017	1.1e-07	689775	53596035	55518674	17	55518674	17	55518674	*	R	0.97561	5.41176
17_55518704_T_C	rs12600890	17	55518704	T	C	0.0081	1.00806	0.992063	1.02459	0.5007	11	rs12600890	0.325	17	55518704	T	C	0.4993	0.992	0.976	1.008	-0.0081	0.0082	85934	401577	17	55518704	17	55518704	*	rs12600890	Y	53596065	rs12600890	T	C	0.4853	0.0092	0.0017	1e-07	689735	53596065	55518704	17	55518704	17	55518704	*	Y	0.987805	5.41176
17_55519257_G_A	rs7211158	17	55519257	G	A	0.0087	1.009	0.992	1.025	0.4565	10	rs7211158	0.2946	17	55519257	A	G	0.4565	1.009	0.992	1.025	0.0087	0.0083	85934	401577	17	55519257	17	55519257	*	rs7211158	R	53596618	rs7211158	A	G	0.4712	-0.0093	0.0017	8.2e-08	687972	53596618	55519257	17	55519257	17	55519257	*	R	1.04819	-5.47059
17_55531406_C_T	rs1396215	17	55531406	C	T	-0.0056	0.994	0.976	1.014	0.2323	10	rs1396215	0.5608	17	55531406	T	C	0.2323	0.994	0.976	1.014	-0.0056	0.0097	85934	401577	17	55531406	17	55531406	*	rs1396215	Y	53608767	rs1396215	T	C	0.2477	-0.0081	0.002	5.6e-05	689985	53608767	55531406	17	55531406	17	55531406	*	Y	-0.57732	-4.05
17_55531612_C_T	rs1396214	17	55531612	C	T	-0.0053	0.995	0.976	1.014	0.2324	10	rs1396214	0.5825	17	55531612	T	C	0.2324	0.995	0.976	1.014	-0.0053	0.0097	85934	401577	17	55531612	17	55531612	*	rs1396214	Y	53608973	rs1396214	T	C	0.2464	-0.0076	0.0019	6.3e-05	794285	53608973	55531612	17	55531612	17	55531612	*	Y	-0.546392	-4
17_55580772_G_A	rs7223150	17	55580772	G	A	-0.0027	0.997	0.979	1.016	0.2348	10	rs7223150	0.7782	17	55580772	A	G	0.2348	0.997	0.979	1.016	-0.0027	0.0097	85934	401577	17	55580772	17	55580772	*	rs7223150	R	53658133	rs7223150	A	G	0.242	-0.0081	0.002	6.7e-05	692589	53658133	55580772	17	55580772	17	55580772	*	R	-0.278351	-4.05
17_55581664_T_C	rs7214878	17	55581664	T	C	-0.0021	0.998004	0.979432	1.01729	0.2313	11	rs7214878	0.8302	17	55581664	T	C	0.7687	1.002	0.983	1.021	0.0021	0.0097	85934	401577	17	55581664	17	55581664	*	rs7214878	Y	53659025	rs7214878	T	C	0.7588	0.0079	0.002	0.00011	686121	53659025	55581664	17	55581664	17	55581664	*	Y	-0.216495	3.95
17_55998106_T_A	rs8064893	17	55998106	T	A	0.0117	1.012	0.991	1.033	0.1849	5	rs8064893	0.2645	17	55998106	A	T	0.1849	1.012	0.991	1.033	0.0117	0.0105	85934	401577	17	55998106	17	55998106	*	rs8064893	W	54075467	rs8064893	A	T	0.1925	0.0084	0.0022	0.00014	692505	54075467	55998106	17	55998106	17	55998106	*	W	1.11429	3.81818
17_56000047_T_G	rs6505014	17	56000047	T	G	0.0116	1.01215	0.99108	1.03306	0.1851	11	rs6505014	0.2687	17	56000047	T	G	0.8149	0.988	0.968	1.009	-0.0116	0.0105	85934	401577	17	56000047	17	56000047	*	rs6505014	K	54077408	rs6505014	T	G	0.8075	-0.0084	0.0022	0.00015	692503	54077408	56000047	17	56000047	17	56000047	*	K	1.10476	-3.81818
17_56000139_T_A	rs6505015	17	56000139	T	A	0.0117	1.012	0.991	1.033	0.1848	5	rs6505015	0.2659	17	56000139	A	T	0.1848	1.012	0.991	1.033	0.0117	0.0105	85934	401577	17	56000139	17	56000139	*	rs6505015	W	54077500	rs6505015	A	T	0.1926	0.0086	0.0022	0.00011	692007	54077500	56000139	17	56000139	17	56000139	*	W	1.11429	3.90909
17_56001604_T_A	rs8075928	17	56001604	T	A	0.0116	1.012	0.991	1.033	0.1849	5	rs8075928	0.2668	17	56001604	A	T	0.1849	1.012	0.991	1.033	0.0116	0.0105	85934	401577	17	56001604	17	56001604	*	rs8075928	W	54078965	rs8075928	A	T	0.1925	0.0084	0.0022	0.00014	692436	54078965	56001604	17	56001604	17	56001604	*	W	1.10476	3.81818
17_56001829_G_T	rs6505019	17	56001829	G	T	0.0118	1.012	0.991	1.033	0.1849	10	rs6505019	0.2587	17	56001829	T	G	0.1849	1.012	0.991	1.033	0.0118	0.0105	85934	401577	17	56001829	17	56001829	*	rs6505019	K	54079190	rs6505019	T	G	0.1925	0.0084	0.0022	0.00014	692527	54079190	56001829	17	56001829	17	56001829	*	K	1.12381	3.81818
17_56001848_C_T	rs6505020	17	56001848	C	T	0.0117	1.012	0.991	1.033	0.1849	10	rs6505020	0.2624	17	56001848	T	C	0.1849	1.012	0.991	1.033	0.0117	0.0105	85934	401577	17	56001848	17	56001848	*	rs6505020	Y	54079209	rs6505020	T	C	0.1925	0.0084	0.0022	0.00014	692509	54079209	56001848	17	56001848	17	56001848	*	Y	1.11429	3.81818
17_56001916_T_G	rs6505021	17	56001916	T	G	0.0116	1.01215	0.99108	1.03306	0.185	11	rs6505021	0.2678	17	56001916	T	G	0.815	0.988	0.968	1.009	-0.0116	0.0105	85934	401577	17	56001916	17	56001916	*	rs6505021	K	54079277	rs6505021	T	G	0.8085	-0.0084	0.0022	0.00015	692522	54079277	56001916	17	56001916	17	56001916	*	K	1.10476	-3.81818
17_56008961_G_C	rs12603136	17	56008961	G	C	0.0117	1.012	0.991	1.033	0.185	5	rs12603136	0.2655	17	56008961	C	G	0.185	1.012	0.991	1.033	0.0117	0.0105	85934	401577	17	56008961	17	56008961	*	rs12603136	V	54086322	rs12603136	C	G	0.1925	0.0084	0.0022	0.00016	692548	54086322	56008961	17	56008961	17	56008961	*	V	1.11429	3.81818
17_56009199_G_A	rs12603181	17	56009199	G	A	0.0116	1.012	0.991	1.033	0.1849	10	rs12603181	0.266	17	56009199	A	G	0.1849	1.012	0.991	1.033	0.0116	0.0105	85934	401577	17	56009199	17	56009199	*	rs12603181	R	54086560	rs12603181	A	G	0.1925	0.0085	0.0022	0.00012	692510	54086560	56009199	17	56009199	17	56009199	*	R	1.10476	3.86364
17_56010382_G_A	rs1864650	17	56010382	G	A	0.0116	1.012	0.991	1.033	0.1848	10	rs1864650	0.2695	17	56010382	A	G	0.1848	1.012	0.991	1.033	0.0116	0.0105	85934	401577	17	56010382	17	56010382	*	rs1864650	R	54087743	rs1864650	A	G	0.1926	0.0084	0.0022	0.00014	692459	54087743	56010382	17	56010382	17	56010382	*	R	1.10476	3.81818
17_56014003_G_T	rs7211933	17	56014003	G	T	0.0119	1.012	0.991	1.033	0.1848	10	rs7211933	0.2558	17	56014003	T	G	0.1848	1.012	0.991	1.033	0.0119	0.0105	85934	401577	17	56014003	17	56014003	*	rs7211933	K	54091364	rs7211933	T	G	0.1924	0.0084	0.0022	0.00017	692131	54091364	56014003	17	56014003	17	56014003	*	K	1.13333	3.81818
17_56273535_A_G	rs16957000	17	56273535	A	G	0.0262	1.02669	0.965251	1.0917	0.0177	11	rs16957000	0.4036	17	56273535	A	G	0.9823	0.974	0.916	1.036	-0.0262	0.0314	85934	401577	17	56273535	17	56273535	*	rs16957000	R	54350896	rs16957000	A	G	0.98176	0.0277	0.0063	1.3e-05	676806	54350896	56273535	17	56273535	17	56273535	*	R	0.834395	4.39683
17_56276880_A_C	rs16957030	17	56276880	A	C	0.0215	1.02145	0.960615	1.08696	0.0173	11	rs16957030	0.4959	17	56276880	A	C	0.9827	0.979	0.92	1.041	-0.0215	0.0316	85934	401577	17	56276880	17	56276880	*	rs16957030	M	54354241	rs16957030	A	C	0.98199	0.0275	0.0062	1.1e-05	678773	54354241	56276880	17	56276880	17	56276880	*	M	0.68038	4.43548
17_56277672_T_G	rs16957036	17	56277672	T	G	0.0222	1.02249	0.960615	1.08814	0.0173	11	rs16957036	0.4833	17	56277672	T	G	0.9827	0.978	0.919	1.041	-0.0222	0.0316	85934	401577	17	56277672	17	56277672	*	rs16957036	K	54355033	rs16957036	T	G	0.98199	0.0278	0.0062	7.3e-06	690544	54355033	56277672	17	56277672	17	56277672	*	K	0.702532	4.48387
17_56277923_T_C	rs16957039	17	56277923	T	C	0.0282	1.02881	0.968054	1.0929	0.0187	11	rs16957039	0.3615	17	56277923	T	C	0.9813	0.972	0.915	1.033	-0.0282	0.0309	85934	401577	17	56277923	17	56277923	*	rs16957039	Y	54355284	rs16957039	T	C	0.98135	0.0285	0.0061	3.5e-06	690606	54355284	56277923	17	56277923	17	56277923	*	Y	0.912621	4.67213
17_56287325_T_C	rs2332601	17	56287325	T	C	0.0268	1.02669	0.967118	1.09051	0.0188	11	rs2332601	0.3839	17	56287325	T	C	0.9812	0.974	0.917	1.034	-0.0268	0.0308	85934	401577	17	56287325	17	56287325	*	rs2332601	Y	54364686	rs2332601	T	C	0.98141	0.0284	0.0061	3e-06	690691	54364686	56287325	17	56287325	17	56287325	*	Y	0.87013	4.65574
17_56293764_A_G	rs16957059	17	56293764	A	G	0.013	1.01317	0.951475	1.07875	0.0171	11	rs16957059	0.6832	17	56293764	A	G	0.9829	0.987	0.927	1.051	-0.013	0.0319	85934	401577	17	56293764	17	56293764	*	rs16957059	R	54371125	rs16957059	A	G	0.98176	0.0272	0.0058	3.1e-06	778003	54371125	56293764	17	56293764	17	56293764	*	R	0.407524	4.68966
17_56297115_G_T	rs7210534	17	56297115	G	T	0.014	1.014	0.953	1.079	0.0174	10	rs7210534	0.6577	17	56297115	T	G	0.0174	1.014	0.953	1.079	0.014	0.0317	85934	401577	17	56297115	17	56297115	*	rs7210534	D	54374476	rs7210534	T	G	0.01836	-0.0275	0.0061	6.6e-06	678791	54374476	56297115	17	56297115	17	56297115	*	D	0.44164	-4.5082
17_56297250_C_T	rs7211966	17	56297250	C	T	0.0126	1.013	0.952	1.078	0.0174	10	rs7211966	0.6911	17	56297250	T	C	0.0174	1.013	0.952	1.078	0.0126	0.0317	85934	401577	17	56297250	17	56297250	*	rs7211966	Y	54374611	rs7211966	T	C	0.01947	-0.028	0.0061	4.7e-06	678797	54374611	56297250	17	56297250	17	56297250	*	Y	0.397476	-4.59016
17_56330539_G_A	rs16957107	17	56330539	G	A	0.0059	1.006	0.949	1.066	0.0202	10	rs16957107	0.8414	17	56330539	A	G	0.0202	1.006	0.949	1.066	0.0059	0.0297	85665	400902	17	56330539	17	56330539	*	rs16957107	R	54407900	rs16957107	A	G	0.02005	-0.0216	0.0059	0.00027	685117	54407900	56330539	17	56330539	17	56330539	*	R	0.198653	-3.66102
17_56779542_T_A	rs12936811	17	56779542	T	A	0.008	1.008	0.992	1.025	0.4325	5	rs12936811	0.3347	17	56779542	A	T	0.4325	1.008	0.992	1.025	0.008	0.0083	85934	401577	17	56779542	17	56779542	*	rs12936811	W	54856903	rs12936811	A	T	0.4489	-0.0081	0.0017	3e-06	688864	54856903	56779542	17	56779542	17	56779542	*	W	0.963855	-4.76471
17_56781218_C_T	rs11079258	17	56781218	C	T	0.0007	1.001	0.981	1.021	0.2054	10	rs11079258	0.9434	17	56781218	T	C	0.2054	1.001	0.981	1.021	0.0007	0.0101	85934	401577	17	56781218	17	56781218	*	rs11079258	Y	54858579	rs11079258	T	C	0.2198	-0.0106	0.0021	4e-07	674758	54858579	56781218	17	56781218	17	56781218	*	Y	0.0693069	-5.04762
17_56789940_C_G	rs7218602	17	56789940	C	G	0.0015	1.001	0.982318	1.02145	0.2074	6	rs7218602	0.8819	17	56789940	C	G	0.7926	0.999	0.979	1.018	-0.0015	0.0101	85934	401577	17	56789940	17	56789940	*	rs7218602	S	54867301	rs7218602	C	G	0.7792	0.0108	0.0021	2.2e-07	690971	54867301	56789940	17	56789940	17	56789940	*	S	0.148515	5.14286
17_56807726_G_A	rs4793832	17	56807726	G	A	0.0014	1.001	0.982	1.021	0.2083	10	rs4793832	0.8897	17	56807726	A	G	0.2083	1.001	0.982	1.021	0.0014	0.01	85934	401577	17	56807726	17	56807726	*	rs4793832	R	54885087	rs4793832	A	G	0.2218	-0.011	0.0021	1.2e-07	688397	54885087	56807726	17	56807726	17	56807726	*	R	0.14	-5.2381
17_56850468_A_T	rs4794670	17	56850468	A	T	-0.0007	0.999001	0.979432	1.01937	0.2089	6	rs4794670	0.9428	17	56850468	A	T	0.7911	1.001	0.981	1.021	0.0007	0.0102	85934	401577	17	56850468	17	56850468	*	rs4794670	W	54927829	rs4794670	A	T	0.7761	0.0102	0.0021	1.1e-06	687282	54927829	56850468	17	56850468	17	56850468	*	W	-0.0686275	4.85714
17_56860654_G_A	rs11651692	17	56860654	G	A	0.0052	1.005	0.987	1.023	0.2797	10	rs11651692	0.5698	17	56860654	A	G	0.2797	1.005	0.987	1.023	0.0052	0.0091	85934	401577	17	56860654	17	56860654	*	rs11651692	R	54938015	rs11651692	A	G	0.2985	-0.0089	0.0019	3.3e-06	673189	54938015	56860654	17	56860654	17	56860654	*	R	0.571429	-4.68421
17_56870608_C_G	rs11651323	17	56870608	C	G	0.0062	1.00604	0.988142	1.02459	0.2764	6	rs11651323	0.5099	17	56870608	C	G	0.7236	0.994	0.976	1.012	-0.0062	0.0094	85934	401577	17	56870608	17	56870608	*	rs11651323	S	54947969	rs11651323	C	G	0.7056	0.0091	0.0019	2.1e-06	684549	54947969	56870608	17	56870608	17	56870608	*	S	0.659574	4.78947
17_57213482_A_T	rs8082359	17	57213482	A	T	0.0119	1.01215	0.994036	1.02987	0.2722	6	rs8082359	0.1933	17	57213482	A	T	0.7278	0.988	0.971	1.006	-0.0119	0.0091	85934	401577	17	57213482	17	57213482	*	rs8082359	W	55290843	rs8082359	A	T	0.723	-0.0069	0.0019	0.00039	687524	55290843	57213482	17	57213482	17	57213482	*	W	1.30769	-3.63158
17_57214754_T_G	rs12709393	17	57214754	T	G	0.0065	1.00604	0.990099	1.02354	0.3726	11	rs12709393	0.4417	17	57214754	T	G	0.6274	0.994	0.977	1.01	-0.0065	0.0084	85934	401577	17	57214754	17	57214754	*	rs12709393	K	55292115	rs12709393	T	G	0.6258	-0.0067	0.0018	0.00019	687165	55292115	57214754	17	57214754	17	57214754	*	K	0.77381	-3.72222
17_57215839_G_A	rs8075321	17	57215839	G	A	0.0115	1.012	0.994	1.03	0.2709	10	rs8075321	0.2091	17	57215839	A	G	0.2709	1.012	0.994	1.03	0.0115	0.0091	85934	401577	17	57215839	17	57215839	*	rs8075321	R	55293200	rs8075321	A	G	0.2781	0.007	0.0019	0.00032	688774	55293200	57215839	17	57215839	17	57215839	*	R	1.26374	3.68421
17_57219815_A_G	rs7211058	17	57219815	A	G	0.0012	1.001	0.985222	1.01833	0.3933	11	rs7211058	0.8841	17	57219815	A	G	0.6067	0.999	0.982	1.015	-0.0012	0.0084	85934	401577	17	57219815	17	57219815	*	rs7211058	R	55297176	rs7211058	A	G	0.6107	-0.0067	0.0018	0.00017	689105	55297176	57219815	17	57219815	17	57219815	*	R	0.142857	-3.72222
17_57222661_C_A	rs9897460	17	57222661	C	A	0.0013	1.001	0.985	1.018	0.3925	10	rs9897460	0.8743	17	57222661	A	C	0.3925	1.001	0.985	1.018	0.0013	0.0084	85934	401577	17	57222661	17	57222661	*	rs9897460	M	55300022	rs9897460	A	C	0.388	0.0069	0.0018	0.00011	690291	55300022	57222661	17	57222661	17	57222661	*	M	0.154762	3.83333
17_57229221_T_C	rs6416930	17	57229221	T	C	0.0021	1.002	0.986193	1.01833	0.4278	11	rs6416930	0.8035	17	57229221	T	C	0.5722	0.998	0.982	1.014	-0.0021	0.0083	85934	401577	17	57229221	17	57229221	*	rs6416930	Y	55306582	rs6416930	T	C	0.576	-0.0062	0.0018	0.00046	685496	55306582	57229221	17	57229221	17	57229221	*	Y	0.253012	-3.44444
17_57232512_T_C	rs7207598	17	57232512	T	C	0.0003	1	0.984252	1.01626	0.4285	11	rs7207598	0.9709	17	57232512	T	C	0.5715	1	0.984	1.016	-0.0003	0.0082	85934	401577	17	57232512	17	57232512	*	rs7207598	Y	55309873	rs7207598	T	C	0.5732	-0.0063	0.0017	0.00028	691957	55309873	57232512	17	57232512	17	57232512	*	Y	0.0365854	-3.70588
17_57241863_T_C	rs3916160	17	57241863	T	C	0.0028	1.00301	0.986193	1.01937	0.4218	11	rs3916160	0.7354	17	57241863	T	C	0.5782	0.997	0.981	1.014	-0.0028	0.0083	85934	401577	17	57241863	17	57241863	*	rs3916160	Y	55319224	rs3916160	T	C	0.5771	-0.0063	0.0018	0.00036	686069	55319224	57241863	17	57241863	17	57241863	*	Y	0.337349	-3.5
17_57246820_T_C	rs8073909	17	57246820	T	C	-0.0027	0.997009	0.981354	1.0142	0.3769	11	rs8073909	0.7472	17	57246820	T	C	0.6231	1.003	0.986	1.019	0.0027	0.0084	85934	401577	17	57246820	17	57246820	*	rs8073909	Y	55324181	rs8073909	T	C	0.6246	-0.0075	0.0018	2.6e-05	683787	55324181	57246820	17	57246820	17	57246820	*	Y	-0.321429	-4.16667
17_57251944_G_A	rs950608	17	57251944	G	A	-0.0073	0.993	0.975	1.011	0.2588	10	rs950608	0.4329	17	57251944	A	G	0.2588	0.993	0.975	1.011	-0.0073	0.0093	85934	401577	17	57251944	17	57251944	*	rs950608	R	55329305	rs950608	A	G	0.2605	0.0097	0.002	1.8e-06	684165	55329305	57251944	17	57251944	17	57251944	*	R	-0.784946	4.85
17_57255850_C_G	rs9893283	17	57255850	C	G	-0.0039	0.996016	0.979432	1.01317	0.352	6	rs9893283	0.6481	17	57255850	C	G	0.648	1.004	0.987	1.021	0.0039	0.0086	85934	401577	17	57255850	17	57255850	*	rs9893283	S	55333211	rs9893283	C	G	0.6504	-0.0072	0.0019	0.0001	683013	55333211	57255850	17	57255850	17	57255850	*	S	-0.453488	-3.78947
17_57258794_G_A	rs8071182	17	57258794	G	A	-0.0071	0.993	0.972	1.014	0.1744	10	rs8071182	0.5075	17	57258794	A	G	0.1744	0.993	0.972	1.014	-0.0071	0.0107	85934	401577	17	57258794	17	57258794	*	rs8071182	R	55336155	rs8071182	A	G	0.1735	0.0133	0.0022	2.1e-09	771437	55336155	57258794	17	57258794	17	57258794	*	R	-0.663551	6.04545
17_57258841_C_G	rs8071058	17	57258841	C	G	-0.0083	0.992063	0.97371	1.0101	0.2508	6	rs8071058	0.3758	17	57258841	C	G	0.7492	1.008	0.99	1.027	0.0083	0.0094	85934	401577	17	57258841	17	57258841	*	rs8071058	S	55336202	rs8071058	C	G	0.7564	-0.0096	0.002	2e-06	691318	55336202	57258841	17	57258841	17	57258841	*	S	-0.882979	-4.8
17_57258907_A_G	rs8070947	17	57258907	A	G	-0.0109	0.98912	0.970874	1.00806	0.2411	11	rs8070947	0.2538	17	57258907	A	G	0.7589	1.011	0.992	1.03	0.0109	0.0095	85934	401577	17	57258907	17	57258907	*	rs8070947	R	55336268	rs8070947	A	G	0.7646	-0.0098	0.002	1.8e-06	687507	55336268	57258907	17	57258907	17	57258907	*	R	-1.14737	-4.9
17_57260390_T_G	rs9891636	17	57260390	T	G	-0.0095	0.990099	0.971817	1.00908	0.2431	11	rs9891636	0.3168	17	57260390	T	G	0.7569	1.01	0.991	1.029	0.0095	0.0095	85934	401577	17	57260390	17	57260390	*	rs9891636	K	55337751	rs9891636	T	G	0.7606	-0.0093	0.0021	6.4e-06	687520	55337751	57260390	17	57260390	17	57260390	*	K	-1	-4.42857
17_57261619_G_A	rs9941367	17	57261619	G	A	-0.0123	0.988	0.971	1.005	0.3241	10	rs9941367	0.1591	17	57261619	A	G	0.3241	0.988	0.971	1.005	-0.0123	0.0087	85934	401577	17	57261619	17	57261619	*	rs9941367	R	55338980	rs9941367	A	G	0.3101	0.0081	0.0019	2e-05	668844	55338980	57261619	17	57261619	17	57261619	*	R	-1.41379	4.26316
17_57263080_T_C	rs17833884	17	57263080	T	C	-0.003	0.997009	0.970874	1.02459	0.0956	11	rs17833884	0.8255	17	57263080	T	C	0.9044	1.003	0.976	1.03	0.003	0.0137	85934	401577	17	57263080	17	57263080	*	rs17833884	Y	55340441	rs17833884	T	C	0.90277	-0.0147	0.0029	3.5e-07	766198	55340441	57263080	17	57263080	17	57263080	*	Y	-0.218978	-5.06897
17_57265157_C_T	rs9895389	17	57265157	C	T	-0.0064	0.994	0.972	1.016	0.1489	10	rs9895389	0.576	17	57265157	T	C	0.1489	0.994	0.972	1.016	-0.0064	0.0114	85934	401577	17	57265157	17	57265157	*	rs9895389	Y	55342518	rs9895389	T	C	0.1495	0.0117	0.0025	2.9e-06	686509	55342518	57265157	17	57265157	17	57265157	*	Y	-0.561404	4.68
17_57266008_G_A	rs7223919	17	57266008	G	A	-0.0113	0.989	0.971	1.007	0.2679	10	rs7223919	0.2181	17	57266008	A	G	0.2679	0.989	0.971	1.007	-0.0113	0.0092	85934	401577	17	57266008	17	57266008	*	rs7223919	R	55343369	rs7223919	A	G	0.2723	0.009	0.002	7.5e-06	670751	55343369	57266008	17	57266008	17	57266008	*	R	-1.22826	4.5
17_57266795_G_A	rs6503800	17	57266795	G	A	-0.0122	0.988	0.971	1.005	0.3239	10	rs6503800	0.1621	17	57266795	A	G	0.3239	0.988	0.971	1.005	-0.0122	0.0087	85934	401577	17	57266795	17	57266795	*	rs6503800	R	55344156	rs6503800	A	G	0.3219	0.0084	0.0019	1.2e-05	665569	55344156	57266795	17	57266795	17	57266795	*	R	-1.4023	4.42105
17_57410266_A_C	rs4794731	17	57410266	A	C	0.0077	1.00806	0.988142	1.02775	0.7657	11	rs4794731	0.4402	17	57410266	A	C	0.2343	0.992	0.973	1.012	-0.0077	0.0099	85934	401577	17	57410266	17	57410266	*	rs4794731	M	55487627	rs4794731	A	C	0.2266	-0.0075	0.0021	0.00048	673205	55487627	57410266	17	57410266	17	57410266	*	M	0.777778	-3.57143
17_57413371_C_T	rs7218689	17	57413371	C	T	0.0002	1	0.978	1.023	0.1475	10	rs7218689	0.9879	17	57413371	T	C	0.1475	1	0.978	1.023	0.0002	0.0116	85934	401577	17	57413371	17	57413371	*	rs7218689	Y	55490732	rs7218689	T	C	0.1556	-0.0101	0.0024	2.8e-05	677830	55490732	57413371	17	57413371	17	57413371	*	Y	0.0172414	-4.20833
17_57415791_A_T	rs8071635	17	57415791	A	T	0.0001	1	0.977517	1.02249	0.1501	6	rs8071635	0.99	17	57415791	A	T	0.8499	1	0.978	1.023	-0.0001	0.0115	85934	401577	17	57415791	17	57415791	*	rs8071635	W	55493152	rs8071635	A	T	0.8417	0.0104	0.0024	1.5e-05	677463	55493152	57415791	17	57415791	17	57415791	*	W	0.00869565	4.33333
17_57416799_G_A	rs17761485	17	57416799	G	A	-0.0019	0.998	0.976	1.021	0.1463	10	rs17761485	0.8674	17	57416799	A	G	0.1463	0.998	0.976	1.021	-0.0019	0.0116	85934	401577	17	57416799	17	57416799	*	rs17761485	R	55494160	rs17761485	A	G	0.1558	-0.0103	0.0024	1.6e-05	692398	55494160	57416799	17	57416799	17	57416799	*	R	-0.163793	-4.29167
17_57417734_C_A	rs9892791	17	57417734	C	A	0.0023	1.002	0.985	1.02	0.6816	10	rs9892791	0.798	17	57417734	A	C	0.6816	1.002	0.985	1.02	0.0023	0.0088	85934	401577	17	57417734	17	57417734	*	rs9892791	M	55495095	rs9892791	A	C	0.6857	0.0067	0.0018	0.00014	781753	55495095	57417734	17	57417734	17	57417734	*	M	0.261364	3.72222
17_57418398_A_G	rs17834199	17	57418398	A	G	-0.0006	0.999001	0.977517	1.02249	0.1506	11	rs17834199	0.958	17	57418398	A	G	0.8494	1.001	0.978	1.023	0.0006	0.0115	85934	401577	17	57418398	17	57418398	*	rs17834199	R	55495759	rs17834199	A	G	0.8416	0.0104	0.0024	1.3e-05	679096	55495759	57418398	17	57418398	17	57418398	*	R	-0.0521739	4.33333
17_57420875_C_T	rs11868362	17	57420875	C	T	-0.0003	1	0.977	1.023	0.1451	10	rs11868362	0.976	17	57420875	T	C	0.1451	1	0.977	1.023	-0.0003	0.0116	85934	401577	17	57420875	17	57420875	*	rs11868362	Y	55498236	rs11868362	T	C	0.1507	-0.0096	0.0023	3e-05	781515	55498236	57420875	17	57420875	17	57420875	*	Y	-0.0258621	-4.17391
17_57421016_C_T	rs13380814	17	57421016	C	T	0.0061	1.006	0.97	1.044	0.0515	10	rs13380814	0.7451	17	57421016	T	C	0.0515	1.006	0.97	1.044	0.0061	0.0187	85934	401577	17	57421016	17	57421016	*	rs13380814	Y	55498377	rs13380814	T	C	0.05104	-0.0148	0.0037	7.3e-05	773319	55498377	57421016	17	57421016	17	57421016	*	Y	0.326203	-4
17_57446892_G_A	rs12948717	17	57446892	G	A	0.0128	1.013	0.987	1.04	0.1048	10	rs12948717	0.3406	17	57446892	A	G	0.1048	1.013	0.987	1.04	0.0128	0.0134	85934	401577	17	57446892	17	57446892	*	rs12948717	R	55524253	rs12948717	A	G	0.1077	0.012	0.0029	4.4e-05	674928	55524253	57446892	17	57446892	17	57446892	*	R	0.955224	4.13793
17_57451234_G_A	rs11079303	17	57451234	G	A	-0.0203	0.98	0.962	0.998	0.7297	10	rs11079303	0.03272	17	57451234	A	G	0.7297	0.98	0.962	0.998	-0.0203	0.0095	85934	401577	17	57451234	17	57451234	*	rs11079303	R	55528595	rs11079303	A	G	0.7354	-0.0087	0.002	1.8e-05	649104	55528595	57451234	17	57451234	17	57451234	*	R	-2.13684	-4.35
17_57455808_G_A	rs12950125	17	57455808	G	A	0.0155	1.016	0.996	1.036	0.2207	10	rs12950125	0.1227	17	57455808	A	G	0.2207	1.016	0.996	1.036	0.0155	0.01	85934	401577	17	57455808	17	57455808	*	rs12950125	R	55533169	rs12950125	A	G	0.224	0.0093	0.0022	2.9e-05	658583	55533169	57455808	17	57455808	17	57455808	*	R	1.55	4.22727
17_57470607_C_A	rs2586224	17	57470607	C	A	-0.0004	1	0.979	1.021	0.7991	10	rs2586224	0.9665	17	57470607	A	C	0.7991	1	0.979	1.021	-0.0004	0.0106	85934	401577	17	57470607	17	57470607	*	rs2586224	M	55547968	rs2586224	A	C	0.8112	-0.0113	0.0023	6.7e-07	679121	55547968	57470607	17	57470607	17	57470607	*	M	-0.0377358	-4.91304
17_57471535_G_A	rs2908825	17	57471535	G	A	0.0015	1.002	0.981	1.022	0.7975	10	rs2908825	0.89	17	57471535	A	G	0.7975	1.002	0.981	1.022	0.0015	0.0105	85934	401577	17	57471535	17	57471535	*	rs2908825	R	55548896	rs2908825	A	G	0.811	-0.0113	0.0023	6.3e-07	679624	55548896	57471535	17	57471535	17	57471535	*	R	0.142857	-4.91304
17_57471556_A_G	rs2908826	17	57471556	A	G	0.0009	1.001	0.980392	1.02145	0.7999	11	rs2908826	0.9282	17	57471556	A	G	0.2001	0.999	0.979	1.02	-0.0009	0.0105	85934	401577	17	57471556	17	57471556	*	rs2908826	R	55548917	rs2908826	A	G	0.1888	0.0113	0.0022	4.1e-07	691684	55548917	57471556	17	57471556	17	57471556	*	R	0.0857143	5.13636
17_57472553_A_G	rs2586230	17	57472553	A	G	0.0016	1.002	0.981354	1.02249	0.7977	11	rs2586230	0.8812	17	57472553	A	G	0.2023	0.998	0.978	1.019	-0.0016	0.0105	85934	401577	17	57472553	17	57472553	*	rs2586230	R	55549914	rs2586230	A	G	0.1886	0.0112	0.0022	5.4e-07	691466	55549914	57472553	17	57472553	17	57472553	*	R	0.152381	5.09091
17_57473571_A_G	rs2586233	17	57473571	A	G	0.0023	1.002	0.982318	1.02249	0.8065	11	rs2586233	0.822	17	57473571	A	G	0.1935	0.998	0.978	1.018	-0.0023	0.0104	85934	401577	17	57473571	17	57473571	*	rs2586233	R	55550932	rs2586233	A	G	0.1938	0.0111	0.0022	7.6e-07	691426	55550932	57473571	17	57473571	17	57473571	*	R	0.221154	5.04545
17_57473763_G_A	rs2541053	17	57473763	G	A	-0.0008	0.999	0.979	1.02	0.7951	10	rs2541053	0.9356	17	57473763	A	G	0.7951	0.999	0.979	1.02	-0.0008	0.0105	85934	401577	17	57473763	17	57473763	*	rs2541053	R	55551124	rs2541053	A	G	0.8099	-0.011	0.0022	9e-07	679645	55551124	57473763	17	57473763	17	57473763	*	R	-0.0761905	-5
17_57474127_C_T	rs2586235	17	57474127	C	T	0.0036	1.004	0.982	1.026	0.8233	10	rs2586235	0.7504	17	57474127	T	C	0.8233	1.004	0.982	1.026	0.0036	0.0112	85934	401577	17	57474127	17	57474127	*	rs2586235	Y	55551488	rs2586235	T	C	0.8339	-0.0107	0.0024	8.2e-06	690503	55551488	57474127	17	57474127	17	57474127	*	Y	0.321429	-4.45833
17_57477532_C_T	rs1542124	17	57477532	C	T	0.0085	1.009	0.986	1.032	0.8464	10	rs1542124	0.4616	17	57477532	T	C	0.8464	1.009	0.986	1.032	0.0085	0.0115	85934	401577	17	57477532	17	57477532	*	rs1542124	Y	55554893	rs1542124	T	C	0.8519	-0.0113	0.0025	5.3e-06	689435	55554893	57477532	17	57477532	17	57477532	*	Y	0.73913	-4.52
17_57477893_A_G	rs277068	17	57477893	A	G	0.0068	1.00705	0.985222	1.02881	0.8149	11	rs277068	0.5288	17	57477893	A	G	0.1851	0.993	0.972	1.015	-0.0068	0.0109	85934	401577	17	57477893	17	57477893	*	rs277068	R	55555254	rs277068	A	G	0.1712	0.0116	0.0023	4.3e-07	690067	55555254	57477893	17	57477893	17	57477893	*	R	0.623853	5.04348
17_57478638_G_A	rs10515144	17	57478638	G	A	-0.0054	0.995	0.971	1.019	0.1289	10	rs10515144	0.6573	17	57478638	A	G	0.1289	0.995	0.971	1.019	-0.0054	0.0122	85934	401577	17	57478638	17	57478638	*	rs10515144	R	55555999	rs10515144	A	G	0.1308	0.0116	0.0026	9.1e-06	688351	55555999	57478638	17	57478638	17	57478638	*	R	-0.442623	4.46154
17_57481822_A_C	rs12948073	17	57481822	A	C	-0.0071	0.993049	0.969932	1.01729	0.1283	11	rs12948073	0.5604	17	57481822	A	C	0.8717	1.007	0.983	1.031	0.0071	0.0122	85934	401577	17	57481822	17	57481822	*	rs12948073	M	55559183	rs12948073	A	C	0.8683	-0.0112	0.0026	1.4e-05	677270	55559183	57481822	17	57481822	17	57481822	*	M	-0.581967	-4.30769
17_57482654_G_A	rs277070	17	57482654	G	A	0.0037	1.004	0.983	1.025	0.8101	10	rs277070	0.728	17	57482654	A	G	0.8101	1.004	0.983	1.025	0.0037	0.0107	85934	401577	17	57482654	17	57482654	*	rs277070	R	55560015	rs277070	A	G	0.8222	-0.0111	0.0023	1.2e-06	677381	55560015	57482654	17	57482654	17	57482654	*	R	0.345794	-4.82609
17_57484733_G_T	rs277060	17	57484733	G	T	0.005	1.005	0.984	1.027	0.8026	10	rs277060	0.6418	17	57484733	T	G	0.8026	1.005	0.984	1.027	0.005	0.0108	85934	401577	17	57484733	17	57484733	*	rs277060	K	55562094	rs277060	T	G	0.8236	-0.0103	0.0023	6.6e-06	688383	55562094	57484733	17	57484733	17	57484733	*	K	0.462963	-4.47826
17_57485112_G_T	rs277061	17	57485112	G	T	0.0087	1.009	0.986	1.032	0.8382	10	rs277061	0.4524	17	57485112	T	G	0.8382	1.009	0.986	1.032	0.0087	0.0116	85934	401577	17	57485112	17	57485112	*	rs277061	K	55562473	rs277061	T	G	0.8522	-0.0107	0.0023	4.7e-06	792416	55562473	57485112	17	57485112	17	57485112	*	K	0.75	-4.65217
17_57488315_A_G	rs277067	17	57488315	A	G	0.004	1.00402	0.981354	1.02669	0.8433	11	rs277067	0.7253	17	57488315	A	G	0.1567	0.996	0.974	1.019	-0.004	0.0114	85934	401577	17	57488315	17	57488315	*	rs277067	R	55565676	rs277067	A	G	0.15	0.0091	0.0025	0.00025	679489	55565676	57488315	17	57488315	17	57488315	*	R	0.350877	3.64
17_57508292_C_T	rs2332927	17	57508292	C	T	0.0122	1.012	0.985	1.04	0.1054	10	rs2332927	0.3771	17	57508292	T	C	0.1054	1.012	0.985	1.04	0.0122	0.0138	85934	401577	17	57508292	17	57508292	*	rs2332927	Y	55585653	rs2332927	T	C	0.1062	0.0115	0.003	0.00013	672057	55585653	57508292	17	57508292	17	57508292	*	Y	0.884058	3.83333
17_57510850_T_C	rs11079307	17	57510850	T	C	0.0114	1.01112	0.984252	1.0395	0.1059	11	rs11079307	0.4054	17	57510850	T	C	0.8941	0.989	0.962	1.016	-0.0114	0.0138	85934	401577	17	57510850	17	57510850	*	rs11079307	Y	55588211	rs11079307	T	C	0.8982	-0.0116	0.0029	8.1e-05	685354	55588211	57510850	17	57510850	17	57510850	*	Y	0.826087	-4
17_57512191_T_C	rs730607	17	57512191	T	C	0.012	1.01215	0.985222	1.0395	0.1072	11	rs730607	0.3809	17	57512191	T	C	0.8928	0.988	0.962	1.015	-0.012	0.0137	85934	401577	17	57512191	17	57512191	*	rs730607	Y	55589552	rs730607	T	C	0.8975	-0.0113	0.0029	0.00011	689731	55589552	57512191	17	57512191	17	57512191	*	Y	0.875912	-3.89655
17_57524730_A_G	rs949805	17	57524730	A	G	0.0192	1.01937	1.001	1.03842	0.7046	11	rs949805	0.04343	17	57524730	A	G	0.2954	0.981	0.963	0.999	-0.0192	0.0095	85569	395471	17	57524730	17	57524730	*	rs949805	R	55602091	rs949805	A	G	0.2941	-0.0095	0.0019	8.2e-07	670659	55602091	57524730	17	57524730	17	57524730	*	R	2.02105	-5
17_57556107_C_T	rs9912125	17	57556107	C	T	-0.0059	0.994	0.978	1.011	0.3637	10	rs9912125	0.4891	17	57556107	T	C	0.3637	0.994	0.978	1.011	-0.0059	0.0085	85934	401577	17	57556107	17	57556107	*	rs9912125	Y	55633468	rs9912125	T	C	0.38	0.0063	0.0018	0.00049	685720	55633468	57556107	17	57556107	17	57556107	*	Y	-0.694118	3.5
17_57587178_G_A	rs2041852	17	57587178	G	A	0.016	1.016	0.997	1.036	0.2256	10	rs2041852	0.09965	17	57587178	A	G	0.2256	1.016	0.997	1.036	0.016	0.0097	85934	401577	17	57587178	17	57587178	*	rs2041852	R	55664539	rs2041852	A	G	0.2259	0.0071	0.002	0.0004	779062	55664539	57587178	17	57587178	17	57587178	*	R	1.64948	3.55
17_57623595_T_G	rs7342828	17	57623595	T	G	0.0034	1.00301	0.986193	1.02041	0.6426	11	rs7342828	0.6966	17	57623595	T	G	0.3574	0.997	0.98	1.014	-0.0034	0.0086	85934	401577	17	57623595	17	57623595	*	rs7342828	K	55700956	rs7342828	T	G	0.3499	0.0084	0.0019	6e-06	664649	55700956	57623595	17	57623595	17	57623595	*	K	0.395349	4.42105
17_57624197_A_G	rs965215	17	57624197	A	G	-0.0049	0.995025	0.97371	1.01729	0.8319	11	rs965215	0.654	17	57624197	A	G	0.1681	1.005	0.983	1.027	0.0049	0.011	85934	401577	17	57624197	17	57624197	*	rs965215	R	55701558	rs965215	A	G	0.1697	0.0096	0.0022	1.6e-05	794388	55701558	57624197	17	57624197	17	57624197	*	R	-0.445455	4.36364
17_57653276_T_G	rs12952205	17	57653276	T	G	0.0101	1.0101	0.990099	1.02987	0.7938	11	rs12952205	0.3186	17	57653276	T	G	0.2062	0.99	0.971	1.01	-0.0101	0.0101	85934	401577	17	57653276	17	57653276	*	rs12952205	K	55730637	rs12952205	T	G	0.2046	0.0099	0.0022	3.9e-06	691859	55730637	57653276	17	57653276	17	57653276	*	K	1	4.5
17_57653366_A_G	rs12939474	17	57653366	A	G	0.0101	1.0101	0.990099	1.02987	0.7937	11	rs12939474	0.3166	17	57653366	A	G	0.2063	0.99	0.971	1.01	-0.0101	0.0101	85934	401577	17	57653366	17	57653366	*	rs12939474	R	55730727	rs12939474	A	G	0.2025	0.0101	0.0022	3.2e-06	691934	55730727	57653366	17	57653366	17	57653366	*	R	1	4.59091
17_57653867_T_C	rs12943284	17	57653867	T	C	0.0103	1.0101	0.990099	1.03093	0.7935	11	rs12943284	0.3066	17	57653867	T	C	0.2065	0.99	0.97	1.01	-0.0103	0.0101	85934	401577	17	57653867	17	57653867	*	rs12943284	H	55731228	rs12943284	T	C	0.2047	0.0099	0.0022	4.1e-06	692118	55731228	57653867	17	57653867	17	57653867	*	H	1.0198	4.5
17_57653989_A_G	rs9893613	17	57653989	A	G	0.0105	1.0101	0.99108	1.03093	0.7936	11	rs9893613	0.2999	17	57653989	A	G	0.2064	0.99	0.97	1.009	-0.0105	0.0101	85934	401577	17	57653989	17	57653989	*	rs9893613	R	55731350	rs9893613	A	G	0.2032	0.0101	0.0022	3.3e-06	692058	55731350	57653989	17	57653989	17	57653989	*	R	1.0396	4.59091
17_57654373_T_C	rs4793558	17	57654373	T	C	0.0104	1.0101	0.99108	1.03093	0.7931	11	rs4793558	0.3015	17	57654373	T	C	0.2069	0.99	0.97	1.009	-0.0104	0.0101	85934	401577	17	57654373	17	57654373	*	rs4793558	Y	55731734	rs4793558	T	C	0.203	0.0101	0.0022	2.9e-06	692547	55731734	57654373	17	57654373	17	57654373	*	Y	1.0297	4.59091
17_57656012_C_T	rs1005631	17	57656012	C	T	0.0101	1.01	0.99	1.03	0.7947	10	rs1005631	0.3134	17	57656012	T	C	0.7947	1.01	0.99	1.03	0.0101	0.0101	85934	401577	17	57656012	17	57656012	*	rs1005631	Y	55733373	rs1005631	T	C	0.7954	-0.0095	0.002	2.9e-06	793673	55733373	57656012	17	57656012	17	57656012	*	Y	1	-4.75
17_57656663_T_C	rs3910244	17	57656663	T	C	0.0108	1.01112	0.99108	1.03093	0.7929	11	rs3910244	0.2838	17	57656663	T	C	0.2071	0.989	0.97	1.009	-0.0108	0.0101	85934	401577	17	57656663	17	57656663	*	rs3910244	Y	55734024	rs3910244	T	C	0.2028	0.0097	0.0022	1.1e-05	636446	55734024	57656663	17	57656663	17	57656663	*	Y	1.06931	4.40909
17_57660171_A_G	rs9899614	17	57660171	A	G	-0.0194	0.980392	0.957854	1.00503	0.1287	11	rs9899614	0.1125	17	57660171	A	G	0.8713	1.02	0.995	1.044	0.0194	0.0122	85934	401577	17	57660171	17	57660171	*	rs9899614	R	55737532	rs9899614	A	G	0.8713	0.011	0.0027	4.7e-05	669933	55737532	57660171	17	57660171	17	57660171	*	R	-1.59016	4.07407
17_57679395_C_T	rs4793893	17	57679395	C	T	-0.0042	0.996	0.972	1.02	0.8697	10	rs4793893	0.7282	17	57679395	T	C	0.8697	0.996	0.972	1.02	-0.0042	0.0122	85934	401577	17	57679395	17	57679395	*	rs4793893	Y	55756756	rs4793893	T	C	0.8734	-0.0123	0.0026	2.8e-06	680852	55756756	57679395	17	57679395	17	57679395	*	Y	-0.344262	-4.73077
17_57679505_T_C	rs4793561	17	57679505	T	C	-0.0066	0.993049	0.969932	1.01729	0.8705	11	rs4793561	0.5871	17	57679505	T	C	0.1295	1.007	0.983	1.031	0.0066	0.0122	85934	401577	17	57679505	17	57679505	*	rs4793561	Y	55756866	rs4793561	T	C	0.1261	0.0124	0.0026	2.3e-06	680793	55756866	57679505	17	57679505	17	57679505	*	Y	-0.540984	4.76923
17_57680020_A_C	rs7214420	17	57680020	A	C	-0.0054	0.995025	0.970874	1.01937	0.874	11	rs7214420	0.664	17	57680020	A	C	0.126	1.005	0.981	1.03	0.0054	0.0124	85934	401577	17	57680020	17	57680020	*	rs7214420	M	55757381	rs7214420	A	C	0.1254	0.0125	0.0025	8.6e-07	780161	55757381	57680020	17	57680020	17	57680020	*	M	-0.435484	5
17_57692783_C_T	rs8074463	17	57692783	C	T	-0.0036	0.996	0.976	1.017	0.1767	10	rs8074463	0.7314	17	57692783	T	C	0.1767	0.996	0.976	1.017	-0.0036	0.0106	85934	401577	17	57692783	17	57692783	*	rs8074463	H	55770144	rs8074463	T	C	0.1762	0.0086	0.0023	0.00015	689986	55770144	57692783	17	57692783	17	57692783	*	H	-0.339623	3.73913
17_57702133_G_C	rs740442	17	57702133	G	C	-0.0211	0.979	0.957	1.002	0.1325	5	rs740442	0.07693	17	57702133	C	G	0.1325	0.979	0.957	1.002	-0.0211	0.0119	85934	401577	17	57702133	17	57702133	*	rs740442	S	55779494	rs740442	C	G	0.1324	0.0099	0.0025	0.0001	690281	55779494	57702133	17	57702133	17	57702133	*	S	-1.77311	3.96
17_57702283_C_A	rs740441	17	57702283	C	A	-0.0095	0.991	0.971	1.011	0.1909	10	rs740441	0.3578	17	57702283	A	C	0.1909	0.991	0.971	1.011	-0.0095	0.0103	85934	401577	17	57702283	17	57702283	*	rs740441	M	55779644	rs740441	A	C	0.1897	0.0074	0.0021	0.00039	794111	55779644	57702283	17	57702283	17	57702283	*	M	-0.92233	3.52381
17_57706126_A_G	rs16942197	17	57706126	A	G	0.0155	1.01523	0.992063	1.0395	0.135	11	rs16942197	0.1936	17	57706126	A	G	0.865	0.985	0.962	1.008	-0.0155	0.0119	85934	401577	17	57706126	17	57706126	*	rs16942197	R	55783487	rs16942197	A	G	0.8611	0.0101	0.0024	2.4e-05	790076	55783487	57706126	17	57706126	17	57706126	*	R	1.30252	4.20833
17_57707253_T_C	rs9898915	17	57707253	T	C	0.009	1.00908	0.993049	1.02564	0.6067	11	rs9898915	0.2819	17	57707253	T	C	0.3933	0.991	0.975	1.007	-0.009	0.0084	85934	401577	17	57707253	17	57707253	*	rs9898915	Y	55784614	rs9898915	T	C	0.3812	0.0063	0.0018	0.0004	688367	55784614	57707253	17	57707253	17	57707253	*	Y	1.07143	3.5
17_57715161_A_G	rs6503827	17	57715161	A	G	0.005	1.00503	0.981354	1.02987	0.8725	11	rs6503827	0.6846	17	57715161	A	G	0.1275	0.995	0.971	1.019	-0.005	0.0124	85934	401577	17	57715161	17	57715161	*	rs6503827	R	55792522	rs6503827	A	G	0.1249	0.013	0.0026	7.8e-07	691282	55792522	57715161	17	57715161	17	57715161	*	R	0.403226	5
17_57716951_A_G	rs16942223	17	57716951	A	G	0.0225	1.02249	0.997009	1.04932	0.1091	11	rs16942223	0.08489	17	57716951	A	G	0.8909	0.978	0.953	1.003	-0.0225	0.013	85934	401577	17	57716951	17	57716951	*	rs16942223	R	55794312	rs16942223	A	G	0.889	0.0119	0.0027	1.2e-05	691908	55794312	57716951	17	57716951	17	57716951	*	R	1.73077	4.40741
17_57717091_T_C	rs4793903	17	57717091	T	C	0.0061	1.00604	0.982318	1.03093	0.8767	11	rs4793903	0.6193	17	57717091	T	C	0.1233	0.994	0.97	1.018	-0.0061	0.0123	85934	401577	17	57717091	17	57717091	*	rs4793903	Y	55794452	rs4793903	T	C	0.1244	0.0127	0.0026	1.2e-06	692594	55794452	57717091	17	57717091	17	57717091	*	Y	0.495935	4.88462
17_57718906_A_G	rs7224664	17	57718906	A	G	0.0057	1.00604	0.981354	1.03093	0.8729	11	rs7224664	0.6437	17	57718906	A	G	0.1271	0.994	0.97	1.019	-0.0057	0.0124	85934	401577	17	57718906	17	57718906	*	rs7224664	R	55796267	rs7224664	A	G	0.1244	0.0126	0.0026	1.6e-06	692240	55796267	57718906	17	57718906	17	57718906	*	R	0.459677	4.84615
17_57720574_T_G	rs4793904	17	57720574	T	G	-0.0086	0.99108	0.97561	1.00705	0.4506	11	rs4793904	0.2954	17	57720574	T	G	0.5494	1.009	0.993	1.025	0.0086	0.0082	85934	401577	17	57720574	17	57720574	*	rs4793904	K	55797935	rs4793904	T	G	0.5364	0.0081	0.0017	3.3e-06	688964	55797935	57720574	17	57720574	17	57720574	*	K	-1.04878	4.76471
17_57722632_C_T	rs9910424	17	57722632	C	T	-0.0098	0.99	0.975	1.006	0.5012	10	rs9910424	0.2264	17	57722632	T	C	0.5012	0.99	0.975	1.006	-0.0098	0.0081	85934	401577	17	57722632	17	57722632	*	rs9910424	Y	55799993	rs9910424	T	C	0.5133	-0.0088	0.0016	5e-08	794819	55799993	57722632	17	57722632	17	57722632	*	Y	-1.20988	-5.5
17_57738939_T_C	rs7211686	17	57738939	T	C	-0.0099	0.990099	0.974659	1.00604	0.43	11	rs7211686	0.2291	17	57738939	T	C	0.57	1.01	0.994	1.026	0.0099	0.0082	85934	401577	17	57738939	17	57738939	*	rs7211686	Y	55816300	rs7211686	T	C	0.5509	0.0061	0.0017	0.00042	690973	55816300	57738939	17	57738939	17	57738939	*	Y	-1.20732	3.58824
17_57739471_T_C	rs9906591	17	57739471	T	C	-0.0086	0.99108	0.97561	1.00705	0.442	11	rs9906591	0.293	17	57739471	T	C	0.558	1.009	0.993	1.025	0.0086	0.0082	85934	401577	17	57739471	17	57739471	*	rs9906591	Y	55816832	rs9906591	T	C	0.5434	0.0063	0.0017	0.00028	690840	55816832	57739471	17	57739471	17	57739471	*	Y	-1.04878	3.70588
17_57741093_C_A	rs7212186	17	57741093	C	A	-0.0094	0.991	0.975	1.007	0.4294	10	rs7212186	0.2538	17	57741093	A	C	0.4294	0.991	0.975	1.007	-0.0094	0.0082	85934	401577	17	57741093	17	57741093	*	rs7212186	M	55818454	rs7212186	A	C	0.4491	-0.0067	0.0018	0.00019	666967	55818454	57741093	17	57741093	17	57741093	*	M	-1.14634	-3.72222
17_57741974_T_C	rs2332966	17	57741974	T	C	-0.0089	0.99108	0.97561	1.00705	0.4433	11	rs2332966	0.275	17	57741974	T	C	0.5567	1.009	0.993	1.025	0.0089	0.0082	85934	401577	17	57741974	17	57741974	*	rs2332966	Y	55819335	rs2332966	T	C	0.5422	0.0062	0.0017	0.00036	689511	55819335	57741974	17	57741974	17	57741974	*	Y	-1.08537	3.64706
17_57743641_G_C	rs1990231	17	57743641	G	C	-0.0086	0.991	0.976	1.007	0.4414	5	rs1990231	0.2938	17	57743641	C	G	0.4414	0.991	0.976	1.007	-0.0086	0.0082	85934	401577	17	57743641	17	57743641	*	rs1990231	S	55821002	rs1990231	C	G	0.4577	-0.0064	0.0017	0.00021	692055	55821002	57743641	17	57743641	17	57743641	*	S	-1.04878	-3.76471
17_57744810_T_C	rs12451748	17	57744810	T	C	-0.0085	0.99108	0.97561	1.00806	0.4414	11	rs12451748	0.2983	17	57744810	T	C	0.5586	1.009	0.992	1.025	0.0085	0.0082	85934	401577	17	57744810	17	57744810	*	rs12451748	Y	55822171	rs12451748	T	C	0.5425	0.0063	0.0017	0.00027	688858	55822171	57744810	17	57744810	17	57744810	*	Y	-1.03659	3.70588
17_57745106_G_A	rs12449409	17	57745106	G	A	-0.0086	0.991	0.976	1.007	0.4414	10	rs12449409	0.2957	17	57745106	A	G	0.4414	0.991	0.976	1.007	-0.0086	0.0082	85934	401577	17	57745106	17	57745106	*	rs12449409	R	55822467	rs12449409	A	G	0.4576	-0.0063	0.0017	0.0003	688788	55822467	57745106	17	57745106	17	57745106	*	R	-1.04878	-3.70588
17_57747326_T_C	rs8064970	17	57747326	T	C	-0.0081	0.992063	0.976562	1.00806	0.4435	11	rs8064970	0.3255	17	57747326	T	C	0.5565	1.008	0.992	1.024	0.0081	0.0082	85934	401577	17	57747326	17	57747326	*	rs8064970	Y	55824687	rs8064970	T	C	0.5399	0.0063	0.0017	0.00028	688405	55824687	57747326	17	57747326	17	57747326	*	Y	-0.987805	3.70588
17_57748109_A_C	rs12949028	17	57748109	A	C	-0.0078	0.992063	0.976562	1.00806	0.44	11	rs12949028	0.3413	17	57748109	A	C	0.56	1.008	0.992	1.024	0.0078	0.0082	85934	401577	17	57748109	17	57748109	*	rs12949028	M	55825470	rs12949028	A	C	0.5436	0.0062	0.0017	0.0003	688405	55825470	57748109	17	57748109	17	57748109	*	M	-0.95122	3.64706
17_57748173_G_A	rs12950062	17	57748173	G	A	-0.0079	0.992	0.976	1.008	0.44	10	rs12950062	0.3359	17	57748173	A	G	0.44	0.992	0.976	1.008	-0.0079	0.0082	85934	401577	17	57748173	17	57748173	*	rs12950062	R	55825534	rs12950062	A	G	0.4563	-0.0064	0.0017	0.00024	688457	55825534	57748173	17	57748173	17	57748173	*	R	-0.963415	-3.76471
17_57748340_A_G	rs12949688	17	57748340	A	G	-0.0085	0.99108	0.97561	1.00806	0.427	11	rs12949688	0.3002	17	57748340	A	G	0.573	1.009	0.992	1.025	0.0085	0.0082	85934	401577	17	57748340	17	57748340	*	rs12949688	R	55825701	rs12949688	A	G	0.5526	0.0061	0.0017	0.00047	686116	55825701	57748340	17	57748340	17	57748340	*	R	-1.03659	3.58824
17_57748753_G_A	rs9893344	17	57748753	G	A	-0.009	0.991	0.975	1.007	0.4301	10	rs9893344	0.2748	17	57748753	A	G	0.4301	0.991	0.975	1.007	-0.009	0.0082	85934	401577	17	57748753	17	57748753	*	rs9893344	R	55826114	rs9893344	A	G	0.4488	-0.0061	0.0017	0.00049	683339	55826114	57748753	17	57748753	17	57748753	*	R	-1.09756	-3.58824
17_57761315_T_G	rs1476730	17	57761315	T	G	-0.0127	0.987167	0.971817	1.00402	0.4295	11	rs1476730	0.1235	17	57761315	T	G	0.5705	1.013	0.996	1.029	0.0127	0.0083	85934	401577	17	57761315	17	57761315	*	rs1476730	K	55838676	rs1476730	T	G	0.5615	0.0064	0.0017	0.00022	688161	55838676	57761315	17	57761315	17	57761315	*	K	-1.53012	3.76471
17_57761347_T_C	rs1476729	17	57761347	T	C	-0.0126	0.987167	0.971817	1.00402	0.4286	11	rs1476729	0.1284	17	57761347	T	C	0.5714	1.013	0.996	1.029	0.0126	0.0083	85934	401577	17	57761347	17	57761347	*	rs1476729	Y	55838708	rs1476729	T	C	0.5613	0.0065	0.0017	0.00019	688639	55838708	57761347	17	57761347	17	57761347	*	Y	-1.51807	3.82353
17_57761697_G_A	rs11871658	17	57761697	G	A	-0.013	0.987	0.971	1.003	0.4299	10	rs11871658	0.1147	17	57761697	A	G	0.4299	0.987	0.971	1.003	-0.013	0.0083	85934	401577	17	57761697	17	57761697	*	rs11871658	R	55839058	rs11871658	A	G	0.4386	-0.0064	0.0017	0.00024	691039	55839058	57761697	17	57761697	17	57761697	*	R	-1.56627	-3.76471
17_57761839_T_A	rs11869345	17	57761839	T	A	-0.013	0.987	0.971	1.003	0.4294	5	rs11869345	0.1158	17	57761839	A	T	0.4294	0.987	0.971	1.003	-0.013	0.0083	85934	401577	17	57761839	17	57761839	*	rs11869345	W	55839200	rs11869345	A	T	0.4383	-0.0064	0.0017	0.00022	690523	55839200	57761839	17	57761839	17	57761839	*	W	-1.56627	-3.76471
17_57762813_G_A	rs11650287	17	57762813	G	A	-0.0133	0.987	0.971	1.003	0.4279	10	rs11650287	0.1092	17	57762813	A	G	0.4279	0.987	0.971	1.003	-0.0133	0.0083	85934	401577	17	57762813	17	57762813	*	rs11650287	R	55840174	rs11650287	A	G	0.4376	-0.0064	0.0018	0.00026	683644	55840174	57762813	17	57762813	17	57762813	*	R	-1.60241	-3.55556
17_57962950_T_C	rs11654395	17	57962950	T	C	0.0065	1.00604	0.977517	1.03627	0.0844	11	rs11654395	0.66	17	57962950	T	C	0.9156	0.994	0.965	1.023	-0.0065	0.0148	85934	401577	17	57962950	17	57962950	*	rs11654395	Y	56040311	rs11654395	T	C	0.9137	-0.0163	0.0032	4.3e-07	644851	56040311	57962950	17	57962950	17	57962950	*	Y	0.439189	-5.09375
17_57966280_T_G	rs6503841	17	57966280	T	G	0.0092	1.00908	0.986193	1.03199	0.1506	11	rs6503841	0.4275	17	57966280	T	G	0.8494	0.991	0.969	1.014	-0.0092	0.0116	85934	401577	17	57966280	17	57966280	*	rs6503841	K	56043641	rs6503841	T	G	0.8445	-0.013	0.0025	1.9e-07	641816	56043641	57966280	17	57966280	17	57966280	*	K	0.793103	-5.2
17_57966635_A_G	rs6503842	17	57966635	A	G	0.0132	1.01317	0.994036	1.03306	0.2218	11	rs6503842	0.1866	17	57966635	A	G	0.7782	0.987	0.968	1.006	-0.0132	0.01	85934	401577	17	57966635	17	57966635	*	rs6503842	R	56043996	rs6503842	A	G	0.7781	-0.0088	0.0022	4.8e-05	658009	56043996	57966635	17	57966635	17	57966635	*	R	1.32	-4
17_57971359_T_G	rs8067262	17	57971359	T	G	0.0047	1.00503	0.976562	1.03413	0.0862	11	rs8067262	0.7482	17	57971359	T	G	0.9138	0.995	0.967	1.024	-0.0047	0.0145	85934	401577	17	57971359	17	57971359	*	rs8067262	K	56048720	rs8067262	T	G	0.91259	-0.0176	0.0031	1.4e-08	651581	56048720	57971359	17	57971359	17	57971359	*	K	0.324138	-5.67742
17_57971479_G_A	rs11657128	17	57971479	G	A	0.0048	1.005	0.978	1.032	0.0993	10	rs11657128	0.7231	17	57971479	A	G	0.0993	1.005	0.978	1.032	0.0048	0.0136	85934	401577	17	57971479	17	57971479	*	rs11657128	R	56048840	rs11657128	A	G	0.1027	0.0155	0.0029	1e-07	651251	56048840	57971479	17	57971479	17	57971479	*	R	0.352941	5.34483
17_57976599_C_T	rs8077818	17	57976599	C	T	0.0104	1.01	0.989	1.032	0.1735	10	rs8077818	0.3367	17	57976599	T	C	0.1735	1.01	0.989	1.032	0.0104	0.0108	85934	401577	17	57976599	17	57976599	*	rs8077818	Y	56053960	rs8077818	T	C	0.172	0.009	0.0023	0.0001	685250	56053960	57976599	17	57976599	17	57976599	*	Y	0.962963	3.91304
17_57979189_C_G	rs1135655	17	57979189	C	G	0.006	1.00604	0.979432	1.03306	0.101	6	rs1135655	0.6589	17	57979189	C	G	0.899	0.994	0.968	1.021	-0.006	0.0135	85934	401577	17	57979189	17	57979189	*	rs1135655	S	56056550	rs1135655	C	G	0.8965	-0.0163	0.0031	1.9e-07	508376	56056550	57979189	17	57979189	17	57979189	*	S	0.444444	-5.25806
17_57992565_C_T	rs11652086	17	57992565	C	T	0.0094	1.009	0.988	1.031	0.1745	10	rs11652086	0.3806	17	57992565	T	C	0.1745	1.009	0.988	1.031	0.0094	0.0107	85934	401577	17	57992565	17	57992565	*	rs11652086	Y	56069926	rs11652086	T	C	0.1735	0.009	0.0023	0.0001	688437	56069926	57992565	17	57992565	17	57992565	*	Y	0.878505	3.91304
17_57994136_A_G	rs6503843	17	57994136	A	G	0.0097	1.0101	0.988142	1.03093	0.1736	11	rs6503843	0.3659	17	57994136	A	G	0.8264	0.99	0.97	1.012	-0.0097	0.0108	85934	401577	17	57994136	17	57994136	*	rs6503843	R	56071497	rs6503843	A	G	0.8262	-0.0092	0.0024	9.2e-05	635484	56071497	57994136	17	57994136	17	57994136	*	R	0.898148	-3.83333
17_57997389_A_G	rs8072724	17	57997389	A	G	0.0083	1.00806	0.987167	1.02987	0.1742	11	rs8072724	0.4405	17	57997389	A	G	0.8258	0.992	0.971	1.013	-0.0083	0.0107	85934	401577	17	57997389	17	57997389	*	rs8072724	R	56074750	rs8072724	A	G	0.8271	-0.0093	0.0023	6.3e-05	689453	56074750	57997389	17	57997389	17	57997389	*	R	0.775701	-4.04348
17_57998489_A_G	rs7225290	17	57998489	A	G	0.0054	1.00503	0.979432	1.03306	0.0991	11	rs7225290	0.6907	17	57998489	A	G	0.9009	0.995	0.968	1.021	-0.0054	0.0136	85934	401577	17	57998489	17	57998489	*	rs7225290	R	56075850	rs7225290	A	G	0.897	-0.0156	0.0029	8.2e-08	662980	56075850	57998489	17	57998489	17	57998489	*	R	0.397059	-5.37931
17_58001377_C_T	rs8819	17	58001377	C	T	0.0088	1.009	0.988	1.03	0.1737	10	rs8819	0.4157	17	58001377	T	C	0.1737	1.009	0.988	1.03	0.0088	0.0108	85934	401577	17	58001377	17	58001377	*	rs8819	Y	56078738	rs8819	T	C	0.1736	0.0094	0.0023	4.9e-05	689428	56078738	58001377	17	58001377	17	58001377	*	Y	0.814815	4.08696
17_58007896_G_A	rs2233908	17	58007896	G	A	0.0095	1.01	0.988	1.031	0.174	10	rs2233908	0.3792	17	58007896	A	G	0.174	1.01	0.988	1.031	0.0095	0.0108	85934	401577	17	58007896	17	58007896	*	rs2233908	R	56085257	rs2233908	A	G	0.1729	0.0092	0.0023	6.9e-05	691191	56085257	58007896	17	58007896	17	58007896	*	R	0.87963	4
17_58008078_T_C	rs2233906	17	58008078	T	C	0.0084	1.00806	0.987167	1.02987	0.1718	11	rs2233906	0.4369	17	58008078	T	C	0.8282	0.992	0.971	1.013	-0.0084	0.0108	85934	401577	17	58008078	17	58008078	*	rs2233906	Y	56085439	rs2233906	T	C	0.829	-0.0092	0.0023	8.4e-05	691183	56085439	58008078	17	58008078	17	58008078	*	Y	0.777778	-4
17_58008566_C_G	rs2585829	17	58008566	C	G	0.0087	1.00908	0.987167	1.02987	0.1738	6	rs2585829	0.4181	17	58008566	C	G	0.8262	0.991	0.971	1.013	-0.0087	0.0108	85934	401577	17	58008566	17	58008566	*	rs2585829	S	56085927	rs2585829	C	G	0.8279	-0.0092	0.0023	7.9e-05	685319	56085927	58008566	17	58008566	17	58008566	*	S	0.805556	-4
17_58015700_G_A	rs11649864	17	58015700	G	A	0.0043	1.004	0.976	1.033	0.0864	10	rs11649864	0.7679	17	58015700	A	G	0.0864	1.004	0.976	1.033	0.0043	0.0145	85934	401577	17	58015700	17	58015700	*	rs11649864	R	56093061	rs11649864	A	G	0.09127	0.0178	0.0031	6.7e-09	663638	56093061	58015700	17	58015700	17	58015700	*	R	0.296552	5.74194
17_58018381_G_A	rs7215141	17	58018381	G	A	0.0094	1.009	0.988	1.031	0.1748	10	rs7215141	0.379	17	58018381	A	G	0.1748	1.009	0.988	1.031	0.0094	0.0107	85934	401577	17	58018381	17	58018381	*	rs7215141	R	56095742	rs7215141	A	G	0.1729	0.0092	0.0023	7.9e-05	690718	56095742	58018381	17	58018381	17	58018381	*	R	0.878505	4
17_58038430_A_G	rs7219913	17	58038430	A	G	0.0045	1.00402	0.978474	1.03093	0.1036	11	rs7219913	0.7368	17	58038430	A	G	0.8964	0.996	0.97	1.022	-0.0045	0.0134	85934	401577	17	58038430	17	58038430	*	rs7219913	R	56115791	rs7219913	A	G	0.895	-0.0154	0.0029	8.6e-08	663629	56115791	58038430	17	58038430	17	58038430	*	R	0.335821	-5.31034
17_58041633_C_A	rs11653839	17	58041633	C	A	0.006	1.006	0.98	1.033	0.1005	10	rs11653839	0.6553	17	58041633	A	C	0.1005	1.006	0.98	1.033	0.006	0.0135	85934	401577	17	58041633	17	58041633	*	rs11653839	M	56118994	rs11653839	A	C	0.1062	0.0155	0.0029	9.3e-08	663828	56118994	58041633	17	58041633	17	58041633	*	M	0.444444	5.34483
17_58042402_T_A	rs8071116	17	58042402	T	A	0.0084	1.008	0.98	1.037	0.0884	5	rs8071116	0.5589	17	58042402	A	T	0.0884	1.008	0.98	1.037	0.0084	0.0144	85934	401577	17	58042402	17	58042402	*	rs8071116	W	56119763	rs8071116	A	T	0.08881	0.0168	0.0031	5.1e-08	663060	56119763	58042402	17	58042402	17	58042402	*	W	0.583333	5.41935
17_58043122_C_A	rs7217912	17	58043122	C	A	0.0101	1.01	0.989	1.032	0.1735	10	rs7217912	0.3485	17	58043122	A	C	0.1735	1.01	0.989	1.032	0.0101	0.0108	85934	401577	17	58043122	17	58043122	*	rs7217912	M	56120483	rs7217912	A	C	0.1715	0.0085	0.0023	0.00026	690318	56120483	58043122	17	58043122	17	58043122	*	M	0.935185	3.69565
17_58047618_T_A	rs11657437	17	58047618	T	A	0.0069	1.007	0.982	1.033	0.1107	5	rs11657437	0.597	17	58047618	A	T	0.1107	1.007	0.982	1.033	0.0069	0.013	85934	401577	17	58047618	17	58047618	*	rs11657437	W	56124979	rs11657437	A	T	0.1099	0.0151	0.0028	8e-08	663383	56124979	58047618	17	58047618	17	58047618	*	W	0.530769	5.39286
17_58077650_G_A	rs7225351	17	58077650	G	A	-0.0004	1	0.983	1.016	0.6377	10	rs7225351	0.9604	17	58077650	A	G	0.6377	1	0.983	1.016	-0.0004	0.0085	85934	401577	17	58077650	17	58077650	*	rs7225351	R	56155011	rs7225351	A	G	0.6434	-0.0081	0.0018	7.4e-06	692549	56155011	58077650	17	58077650	17	58077650	*	R	-0.0470588	-4.5
17_58085135_C_A	rs11079337	17	58085135	C	A	0.0017	1.002	0.985	1.019	0.6412	10	rs11079337	0.8418	17	58085135	A	C	0.6412	1.002	0.985	1.019	0.0017	0.0085	85934	401577	17	58085135	17	58085135	*	rs11079337	M	56162496	rs11079337	A	C	0.6434	-0.0078	0.0018	1.8e-05	689683	56162496	58085135	17	58085135	17	58085135	*	M	0.2	-4.33333
17_58091010_G_A	rs10132	17	58091010	G	A	0.009	1.009	0.99	1.028	0.7535	10	rs10132	0.3478	17	58091010	A	G	0.7535	1.009	0.99	1.028	0.009	0.0096	85934	401577	17	58091010	17	58091010	*	rs10132	R	56168371	rs10132	A	G	0.763	-0.01	0.002	8.7e-07	691333	56168371	58091010	17	58091010	17	58091010	*	R	0.9375	-5
17_58091352_G_C	rs12950704	17	58091352	G	C	0.0006	1.001	0.984	1.018	0.6695	5	rs12950704	0.9448	17	58091352	C	G	0.6695	1.001	0.984	1.018	0.0006	0.0087	85934	401577	17	58091352	17	58091352	*	rs12950704	S	56168713	rs12950704	C	G	0.6806	-0.0077	0.0019	3.5e-05	692379	56168713	58091352	17	58091352	17	58091352	*	S	0.0689655	-4.05263
17_58092402_A_G	rs9900038	17	58092402	A	G	0.0095	1.00908	0.99108	1.02881	0.7545	11	rs9900038	0.3234	17	58092402	A	G	0.2455	0.991	0.972	1.009	-0.0095	0.0096	85934	401577	17	58092402	17	58092402	*	rs9900038	R	56169763	rs9900038	A	G	0.237	0.0101	0.002	7.3e-07	679944	56169763	58092402	17	58092402	17	58092402	*	R	0.989583	5.05
17_58097139_G_A	rs8071036	17	58097139	G	A	0.0139	1.014	0.994	1.034	0.793	10	rs8071036	0.1736	17	58097139	A	G	0.793	1.014	0.994	1.034	0.0139	0.0102	85934	401577	17	58097139	17	58097139	*	rs8071036	R	56174500	rs8071036	A	G	0.8008	-0.0112	0.0022	3.2e-07	692187	56174500	58097139	17	58097139	17	58097139	*	R	1.36275	-5.09091
17_58099011_T_G	rs1136951	17	58099011	T	G	0.0079	1.00806	0.98912	1.02669	0.748	11	rs1136951	0.4116	17	58099011	T	G	0.252	0.992	0.974	1.011	-0.0079	0.0096	85934	401577	17	58099011	17	58099011	*	rs1136951	K	56176372	rs1136951	T	G	0.2385	0.0107	0.0021	2.6e-07	678704	56176372	58099011	17	58099011	17	58099011	*	K	0.822917	5.09524
17_58105485_T_G	rs181217	17	58105485	T	G	0.0163	1.01626	0.997009	1.03627	0.775	11	rs181217	0.1008	17	58105485	T	G	0.225	0.984	0.965	1.003	-0.0163	0.0099	85934	401577	17	58105485	17	58105485	*	rs181217	K	56182846	rs181217	T	G	0.2047	0.0075	0.0021	0.00044	691978	56182846	58105485	17	58105485	17	58105485	*	K	1.64646	3.57143
17_58107720_G_T	rs181219	17	58107720	G	T	0.0166	1.017	0.997	1.037	0.7808	10	rs181219	0.092	17	58107720	T	G	0.7808	1.017	0.997	1.037	0.0166	0.0099	85934	401577	17	58107720	17	58107720	*	rs181219	K	56185081	rs181219	T	G	0.7932	-0.0075	0.0021	0.00046	680254	56185081	58107720	17	58107720	17	58107720	*	K	1.67677	-3.57143
17_58123487_G_C	rs181236	17	58123487	G	C	0.0104	1.01	0.992	1.029	0.7168	5	rs181236	0.2624	17	58123487	C	G	0.7168	1.01	0.992	1.029	0.0104	0.0092	85934	401577	17	58123487	17	58123487	*	rs181236	S	56200848	rs181236	C	G	0.732	-0.0086	0.002	1.6e-05	679714	56200848	58123487	17	58123487	17	58123487	*	S	1.13043	-4.3
17_58126424_T_G	rs181242	17	58126424	T	G	0.0083	1.00806	0.990099	1.02669	0.7178	11	rs181242	0.369	17	58126424	T	G	0.2822	0.992	0.974	1.01	-0.0083	0.0093	85934	401577	17	58126424	17	58126424	*	rs181242	K	56203785	rs181242	T	G	0.2666	0.0081	0.002	4.6e-05	680829	56203785	58126424	17	58126424	17	58126424	*	K	0.892473	4.05
17_58339926_T_C	rs2014835	17	58339926	T	C	-0.0432	0.957854	0.937207	0.979432	0.1594	11	rs2014835	0.0001092	17	58339926	T	C	0.8406	1.044	1.021	1.067	0.0432	0.0112	85934	401577	17	58339926	17	58339926	*	rs2014835	Y	56417287	rs2014835	T	C	0.8297	0.0088	0.0023	0.00015	682886	56417287	58339926	17	58339926	17	58339926	*	Y	-3.85714	3.82609
17_58345840_G_C	rs2070107	17	58345840	G	C	-0.0433	0.958	0.937	0.978	0.1645	5	rs2070107	7.761e-05	17	58345840	C	G	0.1645	0.958	0.937	0.978	-0.0433	0.011	85934	401577	17	58345840	17	58345840	*	rs2070107	S	56423201	rs2070107	C	G	0.1753	-0.0099	0.0023	1.5e-05	690672	56423201	58345840	17	58345840	17	58345840	*	S	-3.93636	-4.30435
17_58354092_A_G	rs13414	17	58354092	A	G	-0.0428	0.957854	0.938086	0.978474	0.1653	11	rs13414	9.33e-05	17	58354092	A	G	0.8347	1.044	1.022	1.066	0.0428	0.0109	85934	401577	17	58354092	17	58354092	*	rs13414	R	56431453	rs13414	A	G	0.8245	0.01	0.0023	1.1e-05	692216	56431453	58354092	17	58354092	17	58354092	*	R	-3.92661	4.34783
17_58354169_A_G	rs2877877	17	58354169	A	G	-0.0427	0.957854	0.938086	0.978474	0.1659	11	rs2877877	9.52e-05	17	58354169	A	G	0.8341	1.044	1.022	1.066	0.0427	0.0109	85934	401577	17	58354169	17	58354169	*	rs2877877	R	56431530	rs2877877	A	G	0.8247	0.0102	0.0023	1.3e-05	638082	56431530	58354169	17	58354169	17	58354169	*	R	-3.91743	4.43478
17_58356087_G_A	rs10515157	17	58356087	G	A	-0.0427	0.958	0.938	0.979	0.1652	10	rs10515157	9.626e-05	17	58356087	A	G	0.1652	0.958	0.938	0.979	-0.0427	0.0109	85934	401577	17	58356087	17	58356087	*	rs10515157	R	56433448	rs10515157	A	G	0.1779	-0.0102	0.0023	7.6e-06	692506	56433448	58356087	17	58356087	17	58356087	*	R	-3.91743	-4.43478
17_58361263_G_T	rs11079348	17	58361263	G	T	-0.0427	0.958	0.938	0.979	0.1645	10	rs11079348	9.865e-05	17	58361263	T	G	0.1645	0.958	0.938	0.979	-0.0427	0.011	85934	401577	17	58361263	17	58361263	*	rs11079348	K	56438624	rs11079348	T	G	0.1746	-0.0103	0.0023	7e-06	690713	56438624	58361263	17	58361263	17	58361263	*	K	-3.88182	-4.47826
17_58363181_G_T	rs2680700	17	58363181	G	T	-0.0482	0.953	0.937	0.969	0.3755	10	rs2680700	9.901e-09	17	58363181	T	G	0.3755	0.953	0.937	0.969	-0.0482	0.0084	85934	401577	17	58363181	17	58363181	*	rs2680700	D	56440542	rs2680700	T	G	0.3817	-0.0017	0.0017	0.32	779434	56440542	58363181	17	58363181	17	58363181	*	D	-5.7381	-1
17_58380768_A_C	rs2240259	17	58380768	A	C	-0.0237	0.976562	0.956938	0.996016	0.1961	11	rs2240259	0.02069	17	58380768	A	C	0.8039	1.024	1.004	1.045	0.0237	0.0102	85934	401577	17	58380768	17	58380768	*	rs2240259	M	56458129	rs2240259	A	C	0.7957	0.0083	0.0021	8.8e-05	692447	56458129	58380768	17	58380768	17	58380768	*	M	-2.32353	3.95238
17_58380822_C_A	rs2240258	17	58380822	C	A	-0.0238	0.976	0.957	0.996	0.1949	10	rs2240258	0.02039	17	58380822	A	C	0.1949	0.976	0.957	0.996	-0.0238	0.0103	85934	401577	17	58380822	17	58380822	*	rs2240258	M	56458183	rs2240258	A	C	0.204	-0.0082	0.0021	0.00011	692491	56458183	58380822	17	58380822	17	58380822	*	M	-2.31068	-3.90476
17_58394758_T_G	rs3785493	17	58394758	T	G	-0.0239	0.976562	0.956938	0.996016	0.195	11	rs3785493	0.01944	17	58394758	T	G	0.805	1.024	1.004	1.045	0.0239	0.0102	85934	401577	17	58394758	17	58394758	*	rs3785493	K	56472119	rs3785493	T	G	0.7959	0.0082	0.0021	0.00011	692364	56472119	58394758	17	58394758	17	58394758	*	K	-2.34314	3.90476
17_58404583_A_G	rs10515155	17	58404583	A	G	-0.024	0.976562	0.956938	0.996016	0.1957	11	rs10515155	0.01889	17	58404583	A	G	0.8043	1.024	1.004	1.045	0.024	0.0102	85934	401577	17	58404583	17	58404583	*	rs10515155	R	56481944	rs10515155	A	G	0.7957	0.0083	0.0021	8.7e-05	692370	56481944	58404583	17	58404583	17	58404583	*	R	-2.35294	3.95238
17_58410702_T_C	rs3785492	17	58410702	T	C	-0.0224	0.977517	0.958773	0.997009	0.2032	11	rs3785492	0.02679	17	58410702	T	C	0.7968	1.023	1.003	1.043	0.0224	0.0101	85934	401577	17	58410702	17	58410702	*	rs3785492	Y	56488063	rs3785492	T	C	0.7886	0.0086	0.0021	4.4e-05	685410	56488063	58410702	17	58410702	17	58410702	*	Y	-2.21782	4.09524
17_58462749_G_A	rs3803753	17	58462749	G	A	-0.0156	0.985	0.965	1.004	0.2076	10	rs3803753	0.1185	17	58462749	A	G	0.2076	0.985	0.965	1.004	-0.0156	0.01	85934	401577	17	58462749	17	58462749	*	rs3803753	R	56540110	rs3803753	A	G	0.2158	-0.0078	0.0021	0.00015	686721	56540110	58462749	17	58462749	17	58462749	*	R	-1.56	-3.71429
17_58462906_C_T	rs3803752	17	58462906	C	T	-0.0159	0.984	0.965	1.004	0.2069	10	rs3803752	0.1121	17	58462906	T	C	0.2069	0.984	0.965	1.004	-0.0159	0.01	85934	401577	17	58462906	17	58462906	*	rs3803752	Y	56540267	rs3803752	T	C	0.2157	-0.0077	0.0021	0.00018	692422	56540267	58462906	17	58462906	17	58462906	*	Y	-1.59	-3.66667
17_58481557_G_A	rs7211133	17	58481557	G	A	0.0322	1.033	1.013	1.053	0.7846	10	rs7211133	0.001148	17	58481557	A	G	0.7846	1.033	1.013	1.053	0.0322	0.0099	85934	401577	17	58481557	17	58481557	*	rs7211133	R	56558918	rs7211133	A	G	0.7955	-0.0074	0.0021	0.0005	692609	56558918	58481557	17	58481557	17	58481557	*	R	3.25253	-3.52381
17_58491319_C_T	rs3087762	17	58491319	C	T	-0.0164	0.984	0.965	1.003	0.2073	10	rs3087762	0.1017	17	58491319	T	C	0.2073	0.984	0.965	1.003	-0.0164	0.01	85934	401577	17	58491319	17	58491319	*	rs3087762	Y	56568680	rs3087762	T	C	0.2152	-0.0076	0.0021	0.00025	686265	56568680	58491319	17	58491319	17	58491319	*	Y	-1.64	-3.61905
17_58501147_T_G	rs12603808	17	58501147	T	G	-0.0167	0.983284	0.96432	1.00301	0.2065	11	rs12603808	0.09528	17	58501147	T	G	0.7935	1.017	0.997	1.037	0.0167	0.01	85934	401577	17	58501147	17	58501147	*	rs12603808	K	56578508	rs12603808	T	G	0.79	0.0077	0.0021	0.00021	691889	56578508	58501147	17	58501147	17	58501147	*	K	-1.67	3.66667
17_58505116_G_C	rs2240719	17	58505116	G	C	-0.0167	0.983	0.964	1.003	0.2074	5	rs2240719	0.09552	17	58505116	C	G	0.2074	0.983	0.964	1.003	-0.0167	0.01	85934	401577	17	58505116	17	58505116	*	rs2240719	S	56582477	rs2240719	C	G	0.2163	-0.0076	0.0021	0.00022	691737	56582477	58505116	17	58505116	17	58505116	*	S	-1.67	-3.61905
17_58513282_T_C	rs2007993	17	58513282	T	C	-0.017	0.983284	0.96432	1.00301	0.2076	11	rs2007993	0.08947	17	58513282	T	C	0.7924	1.017	0.997	1.037	0.017	0.01	85934	401577	17	58513282	17	58513282	*	rs2007993	Y	56590643	rs2007993	T	C	0.7822	0.0076	0.0021	0.00022	686373	56590643	58513282	17	58513282	17	58513282	*	Y	-1.7	3.61905
17_58530385_G_C	rs758378	17	58530385	G	C	0.0275	1.028	1.009	1.047	0.7641	5	rs758378	0.004234	17	58530385	C	G	0.7641	1.028	1.009	1.047	0.0275	0.0096	85934	401577	17	58530385	17	58530385	*	rs758378	S	56607746	rs758378	C	G	0.7781	-0.0073	0.0021	0.00043	689968	56607746	58530385	17	58530385	17	58530385	*	S	2.86458	-3.47619
17_58542806_C_T	rs17822735	17	58542806	C	T	-0.0155	0.985	0.965	1.004	0.2037	10	rs17822735	0.1249	17	58542806	T	C	0.2037	0.985	0.965	1.004	-0.0155	0.0101	85934	401577	17	58542806	17	58542806	*	rs17822735	H	56620167	rs17822735	T	C	0.213	-0.0077	0.0021	0.00031	641763	56620167	58542806	17	58542806	17	58542806	*	H	-1.53465	-3.66667
17_58551240_T_C	rs714959	17	58551240	T	C	-0.0162	0.984252	0.96432	1.00402	0.2033	11	rs714959	0.1078	17	58551240	T	C	0.7967	1.016	0.996	1.037	0.0162	0.0101	85934	401577	17	58551240	17	58551240	*	rs714959	Y	56628601	rs714959	T	C	0.7877	0.0076	0.0021	0.00025	692578	56628601	58551240	17	58551240	17	58551240	*	Y	-1.60396	3.61905
17_58553113_T_C	rs9891129	17	58553113	T	C	0.0217	1.02145	1.00503	1.0395	0.6633	11	rs9891129	0.01144	17	58553113	T	C	0.3367	0.979	0.962	0.995	-0.0217	0.0086	85934	401577	17	58553113	17	58553113	*	rs9891129	Y	56630474	rs9891129	T	C	0.325	0.0071	0.0018	0.00011	692415	56630474	58553113	17	58553113	17	58553113	*	Y	2.52326	3.94444
17_58555182_G_T	rs9905704	17	58555182	G	T	0.0218	1.022	1.005	1.039	0.6643	10	rs9905704	0.01098	17	58555182	T	G	0.6643	1.022	1.005	1.039	0.0218	0.0086	85934	401577	17	58555182	17	58555182	*	rs9905704	K	56632543	rs9905704	T	G	0.6735	-0.0071	0.0018	0.00012	692449	56632543	58555182	17	58555182	17	58555182	*	K	2.53488	-3.94444
17_58560409_G_A	rs2013182	17	58560409	G	A	0.0198	1.02	1.003	1.037	0.6467	10	rs2013182	0.02005	17	58560409	A	G	0.6467	1.02	1.003	1.037	0.0198	0.0085	85934	401577	17	58560409	17	58560409	*	rs2013182	R	56637770	rs2013182	A	G	0.66	-0.0078	0.0018	2.4e-05	692143	56637770	58560409	17	58560409	17	58560409	*	R	2.32941	-4.33333
17_58590809_C_T	rs7210432	17	58590809	C	T	-0.0161	0.984	0.965	1.004	0.2032	10	rs7210432	0.1098	17	58590809	T	C	0.2032	0.984	0.965	1.004	-0.0161	0.0101	85934	401577	17	58590809	17	58590809	*	rs7210432	Y	56668170	rs7210432	T	C	0.2122	-0.0074	0.0021	0.00034	692568	56668170	58590809	17	58590809	17	58590809	*	Y	-1.59406	-3.52381
17_58594948_G_A	rs9303399	17	58594948	G	A	-0.0161	0.984	0.965	1.004	0.2032	10	rs9303399	0.111	17	58594948	A	G	0.2032	0.984	0.965	1.004	-0.0161	0.0101	85934	401577	17	58594948	17	58594948	*	rs9303399	R	56672309	rs9303399	A	G	0.2123	-0.0077	0.0021	0.00025	686678	56672309	58594948	17	58594948	17	58594948	*	R	-1.59406	-3.66667
17_58610120_C_T	rs302847	17	58610120	C	T	-0.0195	0.981	0.964	0.997	0.3502	10	rs302847	0.02204	17	58610120	T	C	0.3502	0.981	0.964	0.997	-0.0195	0.0085	85934	401577	17	58610120	17	58610120	*	rs302847	Y	56687481	rs302847	T	C	0.3396	0.0077	0.0018	2.5e-05	692293	56687481	58610120	17	58610120	17	58610120	*	Y	-2.29412	4.27778
17_58610175_T_A	rs302846	17	58610175	T	A	-0.0195	0.981	0.964	0.997	0.3503	5	rs302846	0.02237	17	58610175	A	T	0.3503	0.981	0.964	0.997	-0.0195	0.0085	85934	401577	17	58610175	17	58610175	*	rs302846	W	56687536	rs302846	A	T	0.3397	0.0077	0.0018	2.5e-05	692295	56687536	58610175	17	58610175	17	58610175	*	W	-2.29412	4.27778
17_58611428_T_G	rs1864754	17	58611428	T	G	-0.0163	0.984252	0.96432	1.00301	0.2034	11	rs1864754	0.1069	17	58611428	T	G	0.7966	1.016	0.997	1.037	0.0163	0.0101	85934	401577	17	58611428	17	58611428	*	rs1864754	K	56688789	rs1864754	T	G	0.7878	0.0075	0.0021	0.00031	692143	56688789	58611428	17	58611428	17	58611428	*	K	-1.61386	3.57143
17_58615439_G_T	rs302858	17	58615439	G	T	-0.022	0.978	0.962	0.995	0.3341	10	rs302858	0.01049	17	58615439	T	G	0.3341	0.978	0.962	0.995	-0.022	0.0086	85934	401577	17	58615439	17	58615439	*	rs302858	K	56692800	rs302858	T	G	0.325	0.0071	0.0018	0.00012	692243	56692800	58615439	17	58615439	17	58615439	*	K	-2.55814	3.94444
17_58617647_C_A	rs302860	17	58617647	C	A	-0.0194	0.981	0.965	0.997	0.3503	10	rs302860	0.023	17	58617647	A	C	0.3503	0.981	0.965	0.997	-0.0194	0.0085	85934	401577	17	58617647	17	58617647	*	rs302860	M	56695008	rs302860	A	C	0.3397	0.0077	0.0018	2.6e-05	692432	56695008	58617647	17	58617647	17	58617647	*	M	-2.28235	4.27778
17_58618606_C_T	rs186221	17	58618606	C	T	-0.0215	0.979	0.962	0.995	0.3342	10	rs186221	0.01271	17	58618606	T	C	0.3342	0.979	0.962	0.995	-0.0215	0.0086	85934	401577	17	58618606	17	58618606	*	rs186221	Y	56695967	rs186221	T	C	0.325	0.0071	0.0018	0.00011	692458	56695967	58618606	17	58618606	17	58618606	*	Y	-2.5	3.94444
17_58619679_G_C	rs302861	17	58619679	G	C	-0.0194	0.981	0.965	0.997	0.3502	5	rs302861	0.02294	17	58619679	C	G	0.3502	0.981	0.965	0.997	-0.0194	0.0085	85934	401577	17	58619679	17	58619679	*	rs302861	S	56697040	rs302861	C	G	0.3397	0.0078	0.0018	2.2e-05	692278	56697040	58619679	17	58619679	17	58619679	*	S	-2.28235	4.33333
17_58620083_G_T	rs302862	17	58620083	G	T	-0.0218	0.978	0.962	0.995	0.3338	10	rs302862	0.01146	17	58620083	T	G	0.3338	0.978	0.962	0.995	-0.0218	0.0086	85934	401577	17	58620083	17	58620083	*	rs302862	B	56697444	rs302862	T	G	0.325	0.007	0.0018	0.00013	692330	56697444	58620083	17	58620083	17	58620083	*	B	-2.53488	3.88889
17_58621466_G_A	rs302863	17	58621466	G	A	-0.0198	0.98	0.964	0.997	0.3504	10	rs302863	0.01986	17	58621466	A	G	0.3504	0.98	0.964	0.997	-0.0198	0.0085	85934	401577	17	58621466	17	58621466	*	rs302863	R	56698827	rs302863	A	G	0.3396	0.0077	0.0018	2.4e-05	692391	56698827	58621466	17	58621466	17	58621466	*	R	-2.32941	4.27778
17_58629884_C_T	rs12949598	17	58629884	C	T	-0.0218	0.978	0.962	0.995	0.3341	10	rs12949598	0.01135	17	58629884	T	C	0.3341	0.978	0.962	0.995	-0.0218	0.0086	85934	401577	17	58629884	17	58629884	*	rs12949598	Y	56707245	rs12949598	T	C	0.325	0.0071	0.0018	0.00012	692420	56707245	58629884	17	58629884	17	58629884	*	Y	-2.53488	3.94444
17_58630658_T_C	rs694720	17	58630658	T	C	-0.0218	0.978474	0.962464	0.995025	0.3338	11	rs694720	0.01132	17	58630658	T	C	0.6662	1.022	1.005	1.039	0.0218	0.0086	85934	401577	17	58630658	17	58630658	*	rs694720	Y	56708019	rs694720	T	C	0.675	-0.007	0.0018	0.00013	691905	56708019	58630658	17	58630658	17	58630658	*	Y	-2.53488	-3.88889
17_58631845_T_G	rs430973	17	58631845	T	G	-0.0218	0.978474	0.962464	0.995025	0.334	11	rs430973	0.01137	17	58631845	T	G	0.666	1.022	1.005	1.039	0.0218	0.0086	85934	401577	17	58631845	17	58631845	*	rs430973	N	56709206	rs430973	T	G	0.675	-0.0071	0.0018	0.00012	692152	56709206	58631845	17	58631845	17	58631845	*	N	-2.53488	-3.94444
17_58641836_C_T	rs581903	17	58641836	C	T	-0.0219	0.978	0.962	0.995	0.3341	10	rs581903	0.01087	17	58641836	T	C	0.3341	0.978	0.962	0.995	-0.0219	0.0086	85934	401577	17	58641836	17	58641836	*	rs581903	Y	56719197	rs581903	T	C	0.325	0.0071	0.0019	0.00013	680502	56719197	58641836	17	58641836	17	58641836	*	Y	-2.54651	3.73684
17_58653232_G_A	rs385793	17	58653232	G	A	-0.022	0.978	0.962	0.995	0.3338	10	rs385793	0.0106	17	58653232	A	G	0.3338	0.978	0.962	0.995	-0.022	0.0086	85934	401577	17	58653232	17	58653232	*	rs385793	R	56730593	rs385793	A	G	0.3258	0.007	0.0018	0.00013	692462	56730593	58653232	17	58653232	17	58653232	*	R	-2.55814	3.88889
17_58659424_A_C	rs372648	17	58659424	A	C	-0.0195	0.980392	0.96432	0.997009	0.3502	11	rs372648	0.02202	17	58659424	A	C	0.6498	1.02	1.003	1.037	0.0195	0.0085	85934	401577	17	58659424	17	58659424	*	rs372648	M	56736785	rs372648	A	C	0.6601	-0.0078	0.0018	2.2e-05	692456	56736785	58659424	17	58659424	17	58659424	*	M	-2.29412	-4.33333
17_58660477_G_A	rs17822837	17	58660477	G	A	-0.0158	0.984	0.965	1.004	0.2023	10	rs17822837	0.1189	17	58660477	A	G	0.2023	0.984	0.965	1.004	-0.0158	0.0101	85934	401577	17	58660477	17	58660477	*	rs17822837	R	56737838	rs17822837	A	G	0.2122	-0.0075	0.0021	0.00032	691898	56737838	58660477	17	58660477	17	58660477	*	R	-1.56436	-3.57143
17_58671937_C_T	rs304265	17	58671937	C	T	-0.0213	0.979	0.963	0.996	0.3336	10	rs304265	0.01354	17	58671937	T	C	0.3336	0.979	0.963	0.996	-0.0213	0.0086	85934	401577	17	58671937	17	58671937	*	rs304265	Y	56749298	rs304265	T	C	0.3245	0.0071	0.0018	0.00011	691728	56749298	58671937	17	58671937	17	58671937	*	Y	-2.47674	3.94444
17_58674762_C_T	rs302868	17	58674762	C	T	-0.0216	0.979	0.962	0.995	0.3337	10	rs302868	0.01238	17	58674762	T	C	0.3337	0.979	0.962	0.995	-0.0216	0.0086	85934	401577	17	58674762	17	58674762	*	rs302868	Y	56752123	rs302868	T	C	0.3244	0.0071	0.0018	0.00011	691651	56752123	58674762	17	58674762	17	58674762	*	Y	-2.51163	3.94444
17_58675458_T_C	rs302867	17	58675458	T	C	-0.0218	0.978474	0.962464	0.995025	0.3341	11	rs302867	0.01156	17	58675458	T	C	0.6659	1.022	1.005	1.039	0.0218	0.0086	85934	401577	17	58675458	17	58675458	*	rs302867	B	56752819	rs302867	T	C	0.6752	-0.007	0.0018	0.00016	691732	56752819	58675458	17	58675458	17	58675458	*	B	-2.53488	-3.88889
17_58686657_G_A	rs302877	17	58686657	G	A	-0.0183	0.982	0.966	0.998	0.3555	10	rs302877	0.03167	17	58686657	A	G	0.3555	0.982	0.966	0.998	-0.0183	0.0085	85934	401577	17	58686657	17	58686657	*	rs302877	R	56764018	rs302877	A	G	0.3461	0.0078	0.0018	1.9e-05	691793	56764018	58686657	17	58686657	17	58686657	*	R	-2.15294	4.33333
17_58690513_G_A	rs302875	17	58690513	G	A	-0.0213	0.979	0.963	0.996	0.3333	10	rs302875	0.01372	17	58690513	A	G	0.3333	0.979	0.963	0.996	-0.0213	0.0086	85934	401577	17	58690513	17	58690513	*	rs302875	R	56767874	rs302875	A	G	0.3245	0.0071	0.0018	0.00011	691248	56767874	58690513	17	58690513	17	58690513	*	R	-2.47674	3.94444
17_58693735_C_T	rs17222691	17	58693735	C	T	-0.0162	0.984	0.965	1.004	0.2026	10	rs17222691	0.1096	17	58693735	T	C	0.2026	0.984	0.965	1.004	-0.0162	0.0101	85934	401577	17	58693735	17	58693735	*	rs17222691	Y	56771096	rs17222691	T	C	0.2132	-0.0075	0.0021	0.00031	691935	56771096	58693735	17	58693735	17	58693735	*	Y	-1.60396	-3.57143
17_58699302_G_A	rs695137	17	58699302	G	A	-0.0213	0.979	0.963	0.996	0.3332	10	rs695137	0.01355	17	58699302	A	G	0.3332	0.979	0.963	0.996	-0.0213	0.0086	85934	401577	17	58699302	17	58699302	*	rs695137	R	56776663	rs695137	A	G	0.3259	0.0072	0.0018	9.7e-05	691608	56776663	58699302	17	58699302	17	58699302	*	R	-2.47674	4
17_58708210_T_C	rs304282	17	58708210	T	C	-0.0217	0.978474	0.962464	0.995025	0.3335	11	rs304282	0.01191	17	58708210	T	C	0.6665	1.022	1.005	1.039	0.0217	0.0086	85934	401577	17	58708210	17	58708210	*	rs304282	Y	56785571	rs304282	T	C	0.6742	-0.0071	0.0019	0.00014	685646	56785571	58708210	17	58708210	17	58708210	*	Y	-2.52326	-3.73684
17_58708364_C_T	rs304283	17	58708364	C	T	-0.0216	0.979	0.962	0.995	0.3329	10	rs304283	0.01253	17	58708364	T	C	0.3329	0.979	0.962	0.995	-0.0216	0.0086	85934	401577	17	58708364	17	58708364	*	rs304283	Y	56785725	rs304283	T	C	0.3257	0.0072	0.0018	9.2e-05	691572	56785725	58708364	17	58708364	17	58708364	*	Y	-2.51163	4
17_58722019_A_G	rs304267	17	58722019	A	G	-0.0193	0.981354	0.96432	0.998004	0.349	11	rs304267	0.0239	17	58722019	A	G	0.651	1.019	1.002	1.037	0.0193	0.0086	85934	401577	17	58722019	17	58722019	*	rs304267	R	56799380	rs304267	A	G	0.6606	-0.0078	0.0018	1.9e-05	691547	56799380	58722019	17	58722019	17	58722019	*	R	-2.24419	-4.33333
17_58722546_T_C	rs304268	17	58722546	T	C	-0.0193	0.981354	0.96432	0.997009	0.3491	11	rs304268	0.02378	17	58722546	T	C	0.6509	1.019	1.003	1.037	0.0193	0.0085	85934	401577	17	58722546	17	58722546	*	rs304268	Y	56799907	rs304268	T	C	0.6598	-0.0063	0.0017	0.00027	789463	56799907	58722546	17	58722546	17	58722546	*	Y	-2.27059	-3.70588
17_58724417_T_C	rs17822908	17	58724417	T	C	-0.0154	0.984252	0.965251	1.00402	0.2041	11	rs17822908	0.1279	17	58724417	T	C	0.7959	1.016	0.996	1.036	0.0154	0.0101	85934	401577	17	58724417	17	58724417	*	rs17822908	Y	56801778	rs17822908	T	C	0.7863	0.0076	0.0021	0.00025	691594	56801778	58724417	17	58724417	17	58724417	*	Y	-1.52475	3.61905
17_58724698_G_A	rs304269	17	58724698	G	A	-0.0194	0.981	0.964	0.997	0.349	10	rs304269	0.0234	17	58724698	A	G	0.349	0.981	0.964	0.997	-0.0194	0.0086	85934	401577	17	58724698	17	58724698	*	rs304269	R	56802059	rs304269	A	G	0.335	0.0079	0.0018	1.6e-05	691521	56802059	58724698	17	58724698	17	58724698	*	R	-2.25581	4.38889
17_58725097_C_T	rs304271	17	58725097	C	T	-0.0221	0.978	0.962	0.995	0.3329	10	rs304271	0.01052	17	58725097	T	C	0.3329	0.978	0.962	0.995	-0.0221	0.0086	85934	401577	17	58725097	17	58725097	*	rs304271	Y	56802458	rs304271	T	C	0.3243	0.0072	0.0018	9.2e-05	691480	56802458	58725097	17	58725097	17	58725097	*	Y	-2.56977	4
17_58725332_G_C	rs10515159	17	58725332	G	C	-0.0153	0.985	0.966	1.005	0.204	5	rs10515159	0.13	17	58725332	C	G	0.204	0.985	0.966	1.005	-0.0153	0.0101	85934	401577	17	58725332	17	58725332	*	rs10515159	S	56802693	rs10515159	C	G	0.2122	-0.0076	0.0021	0.00024	691541	56802693	58725332	17	58725332	17	58725332	*	S	-1.51485	-3.61905
17_58737095_A_G	rs304262	17	58737095	A	G	-0.0192	0.981354	0.96432	0.998004	0.3491	11	rs304262	0.02474	17	58737095	A	G	0.6509	1.019	1.002	1.037	0.0192	0.0086	85934	401577	17	58737095	17	58737095	*	rs304262	R	56814456	rs304262	A	G	0.662	-0.0065	0.0017	0.00018	793103	56814456	58737095	17	58737095	17	58737095	*	R	-2.23256	-3.82353
17_58763226_A_G	rs8074016	17	58763226	A	G	-0.0166	0.983284	0.96432	1.00301	0.2029	11	rs8074016	0.1018	17	58763226	A	G	0.7971	1.017	0.997	1.037	0.0166	0.0101	85934	401577	17	58763226	17	58763226	*	rs8074016	R	56840587	rs8074016	A	G	0.7877	0.0076	0.0021	0.00024	692291	56840587	58763226	17	58763226	17	58763226	*	R	-1.64356	3.61905
17_58786557_C_T	rs7212271	17	58786557	C	T	-0.0197	0.98	0.964	0.997	0.3489	10	rs7212271	0.02137	17	58786557	T	C	0.3489	0.98	0.964	0.997	-0.0197	0.0086	85934	401577	17	58786557	17	58786557	*	rs7212271	Y	56863918	rs7212271	T	C	0.3414	0.0078	0.0018	1.8e-05	691678	56863918	58786557	17	58786557	17	58786557	*	Y	-2.2907	4.33333
17_58820466_C_T	rs7224276	17	58820466	C	T	-0.0167	0.983	0.964	1.003	0.2032	10	rs7224276	0.09947	17	58820466	T	C	0.2032	0.983	0.964	1.003	-0.0167	0.0101	85934	401577	17	58820466	17	58820466	*	rs7224276	Y	56897827	rs7224276	T	C	0.2125	-0.0078	0.0021	0.00016	692365	56897827	58820466	17	58820466	17	58820466	*	Y	-1.65347	-3.71429
17_58823509_A_G	rs12952362	17	58823509	A	G	-0.0225	0.977517	0.961538	0.995025	0.3332	11	rs12952362	0.009521	17	58823509	A	G	0.6668	1.023	1.005	1.04	0.0225	0.0087	85934	401577	17	58823509	17	58823509	*	rs12952362	R	56900870	rs12952362	A	G	0.6746	-0.0071	0.0018	0.00012	690176	56900870	58823509	17	58823509	17	58823509	*	R	-2.58621	-3.94444
17_58842188_G_A	rs11650343	17	58842188	G	A	-0.0224	0.978	0.961	0.995	0.3327	10	rs11650343	0.009634	17	58842188	A	G	0.3327	0.978	0.961	0.995	-0.0224	0.0087	85934	401577	17	58842188	17	58842188	*	rs11650343	R	56919549	rs11650343	A	G	0.325	0.007	0.0018	0.00013	691128	56919549	58842188	17	58842188	17	58842188	*	R	-2.57471	3.88889
17_58857504_A_C	rs12949138	17	58857504	A	C	-0.0214	0.978474	0.962464	0.995025	0.3349	11	rs12949138	0.0134	17	58857504	A	C	0.6651	1.022	1.005	1.039	0.0214	0.0086	85934	401577	17	58857504	17	58857504	*	rs12949138	M	56934865	rs12949138	A	C	0.675	-0.0072	0.0018	0.0001	690928	56934865	58857504	17	58857504	17	58857504	*	M	-2.48837	-4
17_58873559_C_T	rs4337355	17	58873559	C	T	-0.023	0.977	0.961	0.993	0.3964	10	rs4337355	0.005816	17	58873559	T	C	0.3964	0.977	0.961	0.993	-0.023	0.0083	85934	401577	17	58873559	17	58873559	*	rs4337355	Y	56950920	rs4337355	T	C	0.3876	0.0076	0.0018	2e-05	690381	56950920	58873559	17	58873559	17	58873559	*	Y	-2.77108	4.22222
17_58877294_C_G	rs12940492	17	58877294	C	G	-0.0228	0.977517	0.961538	0.993049	0.3968	6	rs12940492	0.006089	17	58877294	C	G	0.6032	1.023	1.007	1.04	0.0228	0.0083	85934	401577	17	58877294	17	58877294	*	rs12940492	B	56954655	rs12940492	C	G	0.6124	-0.0076	0.0018	2e-05	690218	56954655	58877294	17	58877294	17	58877294	*	B	-2.74699	-4.22222
17_58895380_A_G	rs11650809	17	58895380	A	G	-0.022	0.978474	0.962464	0.994036	0.3981	11	rs11650809	0.008251	17	58895380	A	G	0.6019	1.022	1.006	1.039	0.022	0.0083	85934	401577	17	58895380	17	58895380	*	rs11650809	R	56972741	rs11650809	A	G	0.6116	-0.0076	0.0018	1.7e-05	690261	56972741	58895380	17	58895380	17	58895380	*	R	-2.6506	-4.22222
17_58909781_G_A	rs9901655	17	58909781	G	A	-0.0237	0.977	0.961	0.993	0.394	10	rs9901655	0.004437	17	58909781	A	G	0.394	0.977	0.961	0.993	-0.0237	0.0083	85934	401577	17	58909781	17	58909781	*	rs9901655	R	56987142	rs9901655	A	G	0.3874	0.0074	0.0018	2.6e-05	690404	56987142	58909781	17	58909781	17	58909781	*	R	-2.85542	4.11111
17_58930767_A_G	rs7221274	17	58930767	A	G	-0.0227	0.977517	0.961538	0.994036	0.3989	11	rs7221274	0.00617	17	58930767	A	G	0.6011	1.023	1.006	1.04	0.0227	0.0083	85934	401577	17	58930767	17	58930767	*	rs7221274	R	57008128	rs7221274	A	G	0.6096	-0.0075	0.0018	2.4e-05	691108	57008128	58930767	17	58930767	17	58930767	*	R	-2.73494	-4.16667
17_58931663_A_G	rs11079367	17	58931663	A	G	-0.0227	0.977517	0.961538	0.994036	0.3986	11	rs11079367	0.006226	17	58931663	A	G	0.6014	1.023	1.006	1.04	0.0227	0.0083	85934	401577	17	58931663	17	58931663	*	rs11079367	R	57009024	rs11079367	A	G	0.61	-0.0074	0.0018	2.5e-05	691398	57009024	58931663	17	58931663	17	58931663	*	R	-2.73494	-4.11111
17_58960921_A_G	rs2036730	17	58960921	A	G	-0.023	0.977517	0.961538	0.993049	0.3983	11	rs2036730	0.005673	17	58960921	A	G	0.6017	1.023	1.007	1.04	0.023	0.0083	85934	401577	17	58960921	17	58960921	*	rs2036730	R	57038282	rs2036730	A	G	0.6106	-0.0075	0.0018	2.5e-05	690691	57038282	58960921	17	58960921	17	58960921	*	R	-2.77108	-4.16667
17_58963932_G_C	rs12944274	17	58963932	G	C	-0.0231	0.977	0.961	0.993	0.3958	5	rs12944274	0.005487	17	58963932	C	G	0.3958	0.977	0.961	0.993	-0.0231	0.0083	85934	401577	17	58963932	17	58963932	*	rs12944274	S	57041293	rs12944274	C	G	0.3889	0.0074	0.0018	3e-05	690351	57041293	58963932	17	58963932	17	58963932	*	S	-2.78313	4.11111
17_58966006_T_G	rs2286299	17	58966006	T	G	-0.0229	0.977517	0.961538	0.993049	0.3983	11	rs2286299	0.005815	17	58966006	T	G	0.6017	1.023	1.007	1.04	0.0229	0.0083	85934	401577	17	58966006	17	58966006	*	rs2286299	K	57043367	rs2286299	T	G	0.6103	-0.0074	0.0018	3.1e-05	690396	57043367	58966006	17	58966006	17	58966006	*	K	-2.75904	-4.11111
17_58970524_T_C	rs10221208	17	58970524	T	C	-0.0239	0.976562	0.960615	0.992063	0.3979	11	rs10221208	0.004052	17	58970524	T	C	0.6021	1.024	1.008	1.041	0.0239	0.0083	85934	401577	17	58970524	17	58970524	*	rs10221208	Y	57047885	rs10221208	T	C	0.6103	-0.0073	0.0018	3.4e-05	689571	57047885	58970524	17	58970524	17	58970524	*	Y	-2.87952	-4.05556
17_58973004_C_T	rs16943326	17	58973004	C	T	-0.0182	0.982	0.963	1.002	0.2019	10	rs16943326	0.07157	17	58973004	T	C	0.2019	0.982	0.963	1.002	-0.0182	0.0101	85934	401577	17	58973004	17	58973004	*	rs16943326	B	57050365	rs16943326	T	C	0.2111	-0.0078	0.0021	0.00018	692276	57050365	58973004	17	58973004	17	58973004	*	B	-1.80198	-3.71429
17_58976884_C_T	rs12600349	17	58976884	C	T	-0.0182	0.982	0.963	1.002	0.2014	10	rs12600349	0.07307	17	58976884	T	C	0.2014	0.982	0.963	1.002	-0.0182	0.0101	85934	401577	17	58976884	17	58976884	*	rs12600349	Y	57054245	rs12600349	T	C	0.2103	-0.0077	0.0021	0.00022	692189	57054245	58976884	17	58976884	17	58976884	*	Y	-1.80198	-3.66667
17_58983877_G_A	rs3809724	17	58983877	G	A	-0.016	0.984	0.965	1.004	0.1997	10	rs3809724	0.1159	17	58983877	A	G	0.1997	0.984	0.965	1.004	-0.016	0.0102	85934	401577	17	58983877	17	58983877	*	rs3809724	R	57061238	rs3809724	A	G	0.2129	-0.0079	0.0021	0.00015	692429	57061238	58983877	17	58983877	17	58983877	*	R	-1.56863	-3.7619
17_58984617_T_G	rs3809723	17	58984617	T	G	-0.0238	0.976562	0.960615	0.992063	0.4041	11	rs3809723	0.004197	17	58984617	T	G	0.5959	1.024	1.008	1.041	0.0238	0.0083	85934	401577	17	58984617	17	58984617	*	rs3809723	K	57061978	rs3809723	T	G	0.6025	-0.008	0.0018	6.2e-06	686692	57061978	58984617	17	58984617	17	58984617	*	K	-2.86747	-4.44444
17_58988563_A_C	rs6503891	17	58988563	A	C	-0.0236	0.976562	0.960615	0.993049	0.4026	11	rs6503891	0.00456	17	58988563	A	C	0.5974	1.024	1.007	1.041	0.0236	0.0083	85934	401577	17	58988563	17	58988563	*	rs6503891	M	57065924	rs6503891	A	C	0.6112	-0.008	0.0018	6.6e-06	685507	57065924	58988563	17	58988563	17	58988563	*	M	-2.84337	-4.44444
17_59002381_C_T	rs11652713	17	59002381	C	T	-0.0238	0.976	0.961	0.992	0.3933	10	rs11652713	0.004279	17	59002381	T	C	0.3933	0.976	0.961	0.992	-0.0238	0.0083	85934	401577	17	59002381	17	59002381	*	rs11652713	Y	57079742	rs11652713	T	C	0.3859	0.0074	0.0018	3.1e-05	689553	57079742	59002381	17	59002381	17	59002381	*	Y	-2.86747	4.11111
17_59009607_A_G	rs9898200	17	59009607	A	G	0.0234	1.02354	1.00705	1.04058	0.5926	11	rs9898200	0.004709	17	59009607	A	G	0.4074	0.977	0.961	0.993	-0.0234	0.0083	85934	401577	17	59009607	17	59009607	*	rs9898200	R	57086968	rs9898200	A	G	0.3911	0.0074	0.0018	2.5e-05	684889	57086968	59009607	17	59009607	17	59009607	*	R	2.81928	4.11111
17_59016464_C_T	rs8080071	17	59016464	C	T	0.024	1.024	1.008	1.041	0.5998	10	rs8080071	0.003936	17	59016464	T	C	0.5998	1.024	1.008	1.041	0.024	0.0083	85934	401577	17	59016464	17	59016464	*	rs8080071	Y	57093825	rs8080071	T	C	0.6148	-0.0073	0.0018	3.5e-05	692123	57093825	59016464	17	59016464	17	59016464	*	Y	2.89157	-4.05556
17_59017256_T_C	rs4932691	17	59017256	T	C	0.0237	1.02354	1.00705	1.04058	0.6015	11	rs4932691	0.004438	17	59017256	T	C	0.3985	0.977	0.961	0.993	-0.0237	0.0083	85934	401577	17	59017256	17	59017256	*	rs4932691	Y	57094617	rs4932691	T	C	0.3851	0.0071	0.0018	6.2e-05	686698	57094617	59017256	17	59017256	17	59017256	*	Y	2.85542	3.94444
17_59027862_C_T	rs8077332	17	59027862	C	T	0.0241	1.024	1.008	1.041	0.6002	10	rs8077332	0.003804	17	59027862	T	C	0.6002	1.024	1.008	1.041	0.0241	0.0083	85934	401577	17	59027862	17	59027862	*	rs8077332	Y	57105223	rs8077332	T	C	0.6151	-0.0073	0.0018	3.5e-05	692238	57105223	59027862	17	59027862	17	59027862	*	Y	2.90361	-4.05556
17_59031182_A_G	rs9898048	17	59031182	A	G	0.024	1.02459	1.00806	1.04058	0.6002	11	rs9898048	0.003927	17	59031182	A	G	0.3998	0.976	0.961	0.992	-0.024	0.0083	85934	401577	17	59031182	17	59031182	*	rs9898048	R	57108543	rs9898048	A	G	0.3856	0.0072	0.0018	4.2e-05	692301	57108543	59031182	17	59031182	17	59031182	*	R	2.89157	4
17_59061932_G_A	rs2877926	17	59061932	G	A	0.0228	1.023	1.007	1.04	0.593	10	rs2877926	0.005858	17	59061932	A	G	0.593	1.023	1.007	1.04	0.0228	0.0083	85934	401577	17	59061932	17	59061932	*	rs2877926	R	57139293	rs2877926	A	G	0.6081	-0.0073	0.0018	3.7e-05	692586	57139293	59061932	17	59061932	17	59061932	*	R	2.74699	-4.05556
17_59066043_T_G	rs11869052	17	59066043	T	G	-0.0233	0.976562	0.961538	0.993049	0.3952	11	rs11869052	0.004955	17	59066043	T	G	0.6048	1.024	1.007	1.04	0.0233	0.0083	85934	401577	17	59066043	17	59066043	*	rs11869052	K	57143404	rs11869052	T	G	0.6139	-0.0073	0.0018	4.1e-05	692277	57143404	59066043	17	59066043	17	59066043	*	K	-2.80723	-4.05556
17_59074218_T_C	rs11650456	17	59074218	T	C	-0.0239	0.976562	0.960615	0.992063	0.395	11	rs11650456	0.003986	17	59074218	T	C	0.605	1.024	1.008	1.041	0.0239	0.0083	85934	401577	17	59074218	17	59074218	*	rs11650456	Y	57151579	rs11650456	T	C	0.6133	-0.0071	0.0018	5.9e-05	686191	57151579	59074218	17	59074218	17	59074218	*	Y	-2.87952	-3.94444
17_59080984_T_C	rs7214402	17	59080984	T	C	-0.0236	0.976562	0.960615	0.993049	0.3951	11	rs7214402	0.004525	17	59080984	T	C	0.6049	1.024	1.007	1.041	0.0236	0.0083	85934	401577	17	59080984	17	59080984	*	rs7214402	Y	57158345	rs7214402	T	C	0.6134	-0.0072	0.0018	4.4e-05	692006	57158345	59080984	17	59080984	17	59080984	*	Y	-2.84337	-4
17_59082629_A_T	rs7503179	17	59082629	A	T	-0.0237	0.976562	0.960615	0.993049	0.3952	6	rs7503179	0.004257	17	59082629	A	T	0.6048	1.024	1.007	1.041	0.0237	0.0083	85934	401577	17	59082629	17	59082629	*	rs7503179	D	57159990	rs7503179	A	T	0.6075	-0.007	0.0018	7.7e-05	692159	57159990	59082629	17	59082629	17	59082629	*	D	-2.85542	-3.88889
17_59100409_T_C	rs8078926	17	59100409	T	C	-0.024	0.976562	0.960615	0.992063	0.3952	11	rs8078926	0.003905	17	59100409	T	C	0.6048	1.024	1.008	1.041	0.024	0.0083	85934	401577	17	59100409	17	59100409	*	rs8078926	Y	57177770	rs8078926	T	C	0.6109	-0.0071	0.0018	6.2e-05	692052	57177770	59100409	17	59100409	17	59100409	*	Y	-2.89157	-3.94444
17_59113275_G_A	rs9893506	17	59113275	G	A	-0.0277	0.973	0.957	0.989	0.38	10	rs9893506	0.0009603	17	59113275	A	G	0.38	0.973	0.957	0.989	-0.0277	0.0084	85934	401577	17	59113275	17	59113275	*	rs9893506	R	57190636	rs9893506	A	G	0.375	0.0071	0.0019	0.00027	523458	57190636	59113275	17	59113275	17	59113275	*	R	-3.29762	3.73684
17_59124356_C_G	rs2333445	17	59124356	C	G	-0.028	0.972763	0.956938	0.988142	0.3803	6	rs2333445	0.0008642	17	59124356	C	G	0.6197	1.028	1.012	1.045	0.028	0.0084	85934	401577	17	59124356	17	59124356	*	rs2333445	S	57201717	rs2333445	C	G	0.6272	-0.0075	0.0018	3.6e-05	683723	57201717	59124356	17	59124356	17	59124356	*	S	-3.33333	-4.16667
17_59131391_T_C	rs9652856	17	59131391	T	C	-0.0227	0.977517	0.961538	0.994036	0.3295	11	rs9652856	0.008618	17	59131391	T	C	0.6705	1.023	1.006	1.04	0.0227	0.0086	85934	401577	17	59131391	17	59131391	*	rs9652856	Y	57208752	rs9652856	T	C	0.68	-0.0069	0.0019	0.00023	687936	57208752	59131391	17	59131391	17	59131391	*	Y	-2.63953	-3.63158
17_59329658_A_G	rs1451506	17	59329658	A	G	0.0054	1.00503	0.980392	1.03093	0.8761	11	rs1451506	0.6746	17	59329658	A	G	0.1239	0.995	0.97	1.02	-0.0054	0.0129	85934	401577	17	59329658	17	59329658	*	rs1451506	R	57407019	rs1451506	A	G	0.118	0.0097	0.0028	0.00043	691361	57407019	59329658	17	59329658	17	59329658	*	R	0.418605	3.46429
17_61259033_T_G	rs7217284	17	61259033	T	G	0.0149	1.01523	0.984252	1.04603	0.079	11	rs7217284	0.3385	17	61259033	T	G	0.921	0.985	0.956	1.016	-0.0149	0.0155	85569	395471	17	61259033	17	61259033	*	rs7217284	K	59336394	rs7217284	T	G	0.92645	-0.014	0.0035	6.3e-05	687963	59336394	61259033	17	61259033	17	61259033	*	K	0.96129	-4
17_61414023_A_G	rs9892365	17	61414023	A	G	0.0038	1.00402	0.987167	1.02041	0.663	11	rs9892365	0.658	17	61414023	A	G	0.337	0.996	0.98	1.013	-0.0038	0.0086	85934	401577	17	61414023	17	61414023	*	rs9892365	R	59491384	rs9892365	A	G	0.3389	-0.0087	0.0018	2.4e-06	690587	59491384	61414023	17	61414023	17	61414023	*	R	0.44186	-4.83333
17_61414907_A_T	rs758599	17	61414907	A	T	0.0037	1.00402	0.987167	1.02041	0.6546	6	rs758599	0.6702	17	61414907	A	T	0.3454	0.996	0.98	1.013	-0.0037	0.0086	85934	401577	17	61414907	17	61414907	*	rs758599	W	59492268	rs758599	A	T	0.3396	-0.0088	0.0018	1.8e-06	690248	59492268	61414907	17	61414907	17	61414907	*	W	0.430233	-4.88889
17_61415353_A_G	rs758598	17	61415353	A	G	0.0037	1.00402	0.987167	1.02041	0.6553	11	rs758598	0.6696	17	61415353	A	G	0.3447	0.996	0.98	1.013	-0.0037	0.0086	85934	401577	17	61415353	17	61415353	*	rs758598	R	59492714	rs758598	A	G	0.3393	-0.0086	0.0018	2.6e-06	690508	59492714	61415353	17	61415353	17	61415353	*	R	0.430233	-4.77778
17_61415647_T_C	rs1076392	17	61415647	T	C	0.0035	1.00301	0.987167	1.02041	0.6553	11	rs1076392	0.6823	17	61415647	T	C	0.3447	0.997	0.98	1.013	-0.0035	0.0086	85934	401577	17	61415647	17	61415647	*	rs1076392	Y	59493008	rs1076392	T	C	0.3396	-0.0087	0.0018	2.3e-06	690407	59493008	61415647	17	61415647	17	61415647	*	Y	0.406977	-4.83333
17_61418722_T_C	rs11868532	17	61418722	T	C	-0.0003	1	0.983284	1.01626	0.5944	11	rs11868532	0.9696	17	61418722	T	C	0.4056	1	0.984	1.017	0.0003	0.0084	85934	401577	17	61418722	17	61418722	*	rs11868532	Y	59496083	rs11868532	T	C	0.3928	-0.0065	0.0018	0.00022	689299	59496083	61418722	17	61418722	17	61418722	*	Y	-0.0357143	-3.61111
17_61418877_T_C	rs9905140	17	61418877	T	C	-0.0007	0.999001	0.983284	1.01523	0.5999	11	rs9905140	0.9345	17	61418877	T	C	0.4001	1.001	0.985	1.017	0.0007	0.0083	85934	401577	17	61418877	17	61418877	*	rs9905140	Y	59496238	rs9905140	T	C	0.3924	-0.0072	0.0017	1.8e-05	791458	59496238	61418877	17	61418877	17	61418877	*	Y	-0.0843373	-4.23529
17_61419916_A_G	rs757608	17	61419916	A	G	0.0033	1.00301	0.986193	1.02041	0.6664	11	rs757608	0.7002	17	61419916	A	G	0.3336	0.997	0.98	1.014	-0.0033	0.0086	85934	401577	17	61419916	17	61419916	*	rs757608	R	59497277	rs757608	A	G	0.3377	-0.0092	0.0017	1.2e-07	794314	59497277	61419916	17	61419916	17	61419916	*	R	0.383721	-5.41176
17_61420691_A_G	rs7214743	17	61420691	A	G	0.0033	1.00301	0.986193	1.02041	0.6597	11	rs7214743	0.7001	17	61420691	A	G	0.3403	0.997	0.98	1.014	-0.0033	0.0086	85934	401577	17	61420691	17	61420691	*	rs7214743	R	59498052	rs7214743	A	G	0.3386	-0.0086	0.0018	3e-06	692300	59498052	61420691	17	61420691	17	61420691	*	R	0.383721	-4.77778
17_61420889_A_G	rs9905385	17	61420889	A	G	0.0035	1.00301	0.986193	1.02041	0.6604	11	rs9905385	0.6824	17	61420889	A	G	0.3396	0.997	0.98	1.014	-0.0035	0.0087	85934	401577	17	61420889	17	61420889	*	rs9905385	R	59498250	rs9905385	A	G	0.3371	-0.0085	0.0018	3.4e-06	691792	59498250	61420889	17	61420889	17	61420889	*	R	0.402299	-4.72222
17_61456507_G_C	rs3744448	17	61456507	G	C	0.0167	1.017	0.994	1.04	0.1468	5	rs3744448	0.1478	17	61456507	C	G	0.1468	1.017	0.994	1.04	0.0167	0.0115	85934	401577	17	61456507	17	61456507	*	rs3744448	S	59533868	rs3744448	C	G	0.1495	-0.0095	0.0025	0.0001	691968	59533868	61456507	17	61456507	17	61456507	*	S	1.45217	-3.8
17_61457626_T_G	rs3744447	17	61457626	T	G	0.0149	1.01523	0.993049	1.03734	0.1605	11	rs3744447	0.1855	17	61457626	T	G	0.8395	0.985	0.964	1.007	-0.0149	0.0113	85934	401577	17	61457626	17	61457626	*	rs3744447	K	59534987	rs3744447	T	G	0.8405	0.01	0.0025	4.9e-05	626229	59534987	61457626	17	61457626	17	61457626	*	K	1.31858	4
17_61470492_T_G	rs3785828	17	61470492	T	G	0.0094	1.00908	0.986193	1.03413	0.133	11	rs3785828	0.4344	17	61470492	T	G	0.867	0.991	0.967	1.014	-0.0094	0.0121	85934	401577	17	61470492	17	61470492	*	rs3785828	D	59547853	rs3785828	T	G	0.8734	0.0094	0.0027	0.00038	678976	59547853	61470492	17	61470492	17	61470492	*	D	0.77686	3.48148
17_61556244_T_C	rs11654397	17	61556244	T	C	-0.0071	0.993049	0.976562	1.0101	0.6233	11	rs11654397	0.4023	17	61556244	T	C	0.3767	1.007	0.99	1.024	0.0071	0.0085	85934	401577	17	61556244	17	61556244	*	rs11654397	Y	59633605	rs11654397	T	C	0.3623	-0.0064	0.0018	0.00048	686518	59633605	61556244	17	61556244	17	61556244	*	Y	-0.835294	-3.55556
17_61567417_G_A	rs8064466	17	61567417	G	A	-0.0012	0.999	0.983	1.015	0.5456	10	rs8064466	0.8888	17	61567417	A	G	0.5456	0.999	0.983	1.015	-0.0012	0.0083	85934	401577	17	61567417	17	61567417	*	rs8064466	R	59644778	rs8064466	A	G	0.5541	0.0059	0.0017	0.00042	772800	59644778	61567417	17	61567417	17	61567417	*	R	-0.144578	3.47059
17_63150407_A_C	rs7213037	17	63150407	A	C	-0.009	0.99108	0.951475	1.03199	0.0402	11	rs7213037	0.6681	17	63150407	A	C	0.9598	1.009	0.969	1.051	0.009	0.0209	85934	401577	17	63150407	17	63150407	*	rs7213037	M	61227768	rs7213037	A	C	0.96194	-0.0153	0.0043	0.00035	683576	61227768	63150407	17	63150407	17	63150407	*	M	-0.430622	-3.55814
17_63471587_C_A	rs4459609	17	63471587	C	A	0.0665	1.069	1.051	1.087	0.6109	10	rs4459609	1.741e-15	17	63471587	A	C	0.6109	1.069	1.051	1.087	0.0665	0.0084	85934	401577	17	63471587	17	63471587	*	rs4459609	M	61548948	rs4459609	A	C	0.6228	-0.0085	0.0017	5.4e-07	782403	61548948	63471587	17	63471587	17	63471587	*	M	7.91667	-5
17_63473168_C_T	rs1800764	17	63473168	C	T	0.0554	1.057	1.04	1.074	0.5396	10	rs1800764	1.423e-11	17	63473168	T	C	0.5396	1.057	1.04	1.074	0.0554	0.0082	85934	401577	17	63473168	17	63473168	*	rs1800764	Y	61550529	rs1800764	T	C	0.5519	-0.006	0.0018	0.00065	682059	61550529	63473168	17	63473168	17	63473168	*	Y	6.7561	-3.33333
17_63478305_G_A	rs4293	17	63478305	G	A	0.0569	1.059	1.042	1.076	0.5397	10	rs4293	5.105e-12	17	63478305	A	G	0.5397	1.059	1.042	1.076	0.0569	0.0082	85934	401577	17	63478305	17	63478305	*	rs4293	R	61555666	rs4293	A	G	0.5566	-0.0062	0.0018	0.00049	667034	61555666	63478305	17	63478305	17	63478305	*	R	6.93902	-3.44444
17_63478937_C_G	rs4295	17	63478937	C	G	0.0681	1.07066	1.05263	1.08814	0.6127	6	rs4295	6.276e-16	17	63478937	C	G	0.3873	0.934	0.919	0.95	-0.0681	0.0084	85934	401577	17	63478937	17	63478937	*	rs4295	S	61556298	rs4295	C	G	0.373	0.0095	0.0018	1.6e-07	684305	61556298	63478937	17	63478937	17	63478937	*	S	8.10714	5.27778
17_63480868_A_G	rs4305	17	63480868	A	G	0.0564	1.0582	1.04167	1.07527	0.5429	11	rs4305	8.018e-12	17	63480868	A	G	0.4571	0.945	0.93	0.96	-0.0564	0.0082	85934	401577	17	63480868	17	63480868	*	rs4305	R	61558229	rs4305	A	G	0.4407	0.0067	0.0018	0.00015	678781	61558229	63480868	17	63480868	17	63480868	*	R	6.87805	3.72222
17_63482562_C_T	rs4309	17	63482562	C	T	0.0524	1.054	1.037	1.071	0.4223	10	rs4309	1.832e-10	17	63482562	T	C	0.4223	1.054	1.037	1.071	0.0524	0.0082	85934	401577	17	63482562	17	63482562	*	rs4309	Y	61559923	rs4309	T	C	0.4403	-0.0046	0.0018	0.0093	692493	61559923	63482562	17	63482562	17	63482562	*	Y	6.39024	-2.55556
17_63483402_T_C	rs4311	17	63483402	T	C	0.0656	1.06724	1.05152	1.0846	0.5178	11	rs4311	6.878e-16	17	63483402	T	C	0.4822	0.937	0.922	0.951	-0.0656	0.0081	85934	401577	17	63483402	17	63483402	*	rs4311	Y	61560763	rs4311	T	C	0.469	0.0079	0.0018	6.8e-06	673711	61560763	63483402	17	63483402	17	63483402	*	Y	8.09877	4.38889
17_63484948_C_T	rs4316	17	63484948	C	T	0.0559	1.057	1.041	1.075	0.4553	10	rs4316	7.8e-12	17	63484948	T	C	0.4553	1.057	1.041	1.075	0.0559	0.0082	85934	401577	17	63484948	17	63484948	*	rs4316	Y	61562309	rs4316	T	C	0.4726	-0.0058	0.0017	0.0009	688117	61562309	63484948	17	63484948	17	63484948	*	Y	6.81707	-3.41176
17_63486097_A_G	rs4329	17	63486097	A	G	0.0563	1.0582	1.04167	1.07527	0.4587	11	rs4329	4.213e-12	17	63486097	A	G	0.5413	0.945	0.93	0.96	-0.0563	0.0081	85934	401577	17	63486097	17	63486097	*	rs4329	V	61563458	rs4329	A	G	0.5261	0.006	0.0017	0.00046	692579	61563458	63486097	17	63486097	17	63486097	*	V	6.95062	3.52941
17_63488670_G_A	rs4343	17	63488670	G	A	0.0548	1.056	1.04	1.073	0.4683	10	rs4343	1.379e-11	17	63488670	A	G	0.4683	1.056	1.04	1.073	0.0548	0.0081	85934	401577	17	63488670	17	63488670	*	rs4343	R	61566031	rs4343	A	G	0.4798	-0.0063	0.0017	0.0003	680766	61566031	63488670	17	63488670	17	63488670	*	R	6.76543	-3.70588
17_63489363_G_A	rs4344	17	63489363	G	A	0.0564	1.058	1.041	1.075	0.458	10	rs4344	4.521e-12	17	63489363	A	G	0.458	1.058	1.041	1.075	0.0564	0.0082	85934	401577	17	63489363	17	63489363	*	rs4344	V	61566724	rs4344	A	G	0.4752	-0.0062	0.0017	0.00034	680761	61566724	63489363	17	63489363	17	63489363	*	V	6.87805	-3.64706
17_63492371_G_A	rs4351	17	63492371	G	A	0.0587	1.06	1.044	1.078	0.4676	10	rs4351	6.162e-13	17	63492371	A	G	0.4676	1.06	1.044	1.078	0.0587	0.0082	85934	401577	17	63492371	17	63492371	*	rs4351	R	61569732	rs4351	A	G	0.4812	-0.0069	0.0017	8.3e-05	673978	61569732	63492371	17	63492371	17	63492371	*	R	7.15854	-4.05882
17_63493061_A_G	rs4353	17	63493061	A	G	0.0547	1.05597	1.0395	1.07296	0.4632	11	rs4353	2.033e-11	17	63493061	A	G	0.5368	0.947	0.932	0.962	-0.0547	0.0082	85934	401577	17	63493061	17	63493061	*	rs4353	R	61570422	rs4353	A	G	0.5215	0.006	0.0017	0.00058	682934	61570422	63493061	17	63493061	17	63493061	*	R	6.67073	3.52941
17_63496400_T_C	rs4362	17	63496400	T	C	0.0534	1.05485	1.03842	1.07181	0.4698	11	rs4362	5.829e-11	17	63496400	T	C	0.5302	0.948	0.933	0.963	-0.0534	0.0082	85934	401577	17	63496400	17	63496400	*	rs4362	Y	61573761	rs4362	T	C	0.5148	0.0063	0.0018	0.00029	680047	61573761	63496400	17	63496400	17	63496400	*	Y	6.5122	3.5
17_63512479_C_G	rs8066114	17	63512479	C	G	-0.0315	0.968992	0.953289	0.985222	0.4058	6	rs8066114	0.0001452	17	63512479	C	G	0.5942	1.032	1.015	1.049	0.0315	0.0083	85934	401577	17	63512479	17	63512479	*	rs8066114	S	61589840	rs8066114	C	G	0.5968	-0.0068	0.0018	0.00012	689221	61589840	63512479	17	63512479	17	63512479	*	S	-3.79518	-3.77778
17_63519187_C_A	rs12451328	17	63519187	C	A	-0.0308	0.97	0.954	0.986	0.4042	10	rs12451328	0.0001869	17	63519187	A	C	0.4042	0.97	0.954	0.986	-0.0308	0.0083	85934	401577	17	63519187	17	63519187	*	rs12451328	M	61596548	rs12451328	A	C	0.3932	0.0071	0.0018	5.8e-05	690611	61596548	63519187	17	63519187	17	63519187	*	M	-3.71084	3.94444
17_63527925_A_C	rs9914151	17	63527925	A	C	-0.0352	0.965251	0.949668	0.981354	0.4273	11	rs9914151	1.83e-05	17	63527925	A	C	0.5727	1.036	1.019	1.053	0.0352	0.0082	85934	401577	17	63527925	17	63527925	*	rs9914151	M	61605286	rs9914151	A	C	0.5826	-0.008	0.0018	7.1e-06	676945	61605286	63527925	17	63527925	17	63527925	*	M	-4.29268	-4.44444
17_63530802_A_G	rs11655589	17	63530802	A	G	-0.0296	0.970874	0.954198	0.987167	0.3513	11	rs11655589	0.0005511	17	63530802	A	G	0.6487	1.03	1.013	1.048	0.0296	0.0086	85934	401577	17	63530802	17	63530802	*	rs11655589	R	61608163	rs11655589	A	G	0.6604	-0.0115	0.0018	9e-11	773037	61608163	63530802	17	63530802	17	63530802	*	R	-3.44186	-6.38889
17_63531052_T_C	rs9898552	17	63531052	T	C	-0.0305	0.969932	0.954198	0.986193	0.3522	11	rs9898552	0.0003803	17	63531052	T	C	0.6478	1.031	1.014	1.048	0.0305	0.0086	85934	401577	17	63531052	17	63531052	*	rs9898552	Y	61608413	rs9898552	T	C	0.6598	-0.0111	0.0019	3.2e-09	671623	61608413	63531052	17	63531052	17	63531052	*	Y	-3.54651	-5.84211
17_63533539_G_T	rs11658641	17	63533539	G	T	-0.0263	0.974	0.958	0.991	0.3439	10	rs11658641	0.002305	17	63533539	T	G	0.3439	0.974	0.958	0.991	-0.0263	0.0086	85934	401577	17	63533539	17	63533539	*	rs11658641	D	61610900	rs11658641	T	G	0.3373	0.0115	0.0019	1e-09	672023	61610900	63533539	17	63533539	17	63533539	*	D	-3.05814	6.05263
17_63539598_A_G	rs4968656	17	63539598	A	G	-0.0231	0.977517	0.960615	0.994036	0.3331	11	rs4968656	0.007705	17	63539598	A	G	0.6669	1.023	1.006	1.041	0.0231	0.0087	85934	401577	17	63539598	17	63539598	*	rs4968656	R	61616959	rs4968656	A	G	0.6784	-0.0116	0.0019	8.2e-10	675153	61616959	63539598	17	63539598	17	63539598	*	R	-2.65517	-6.10526
17_63542018_C_T	rs12949197	17	63542018	C	T	-0.0233	0.977	0.961	0.994	0.3358	10	rs12949197	0.00709	17	63542018	T	C	0.3358	0.977	0.961	0.994	-0.0233	0.0086	85934	401577	17	63542018	17	63542018	*	rs12949197	Y	61619379	rs12949197	T	C	0.3219	0.0115	0.0019	1.3e-09	675430	61619379	63542018	17	63542018	17	63542018	*	Y	-2.7093	6.05263
17_63552331_G_C	rs9896476	17	63552331	G	C	0.0079	1.008	0.99	1.027	0.2466	5	rs9896476	0.4019	17	63552331	C	G	0.2466	1.008	0.99	1.027	0.0079	0.0094	85934	401577	17	63552331	17	63552331	*	rs9896476	S	61629692	rs9896476	C	G	0.2568	-0.0139	0.002	1.7e-12	692153	61629692	63552331	17	63552331	17	63552331	*	S	0.840426	-6.95
17_63552715_T_C	rs6504165	17	63552715	T	C	0.0074	1.00705	0.98912	1.02564	0.2526	11	rs6504165	0.4303	17	63552715	T	C	0.7474	0.993	0.975	1.011	-0.0074	0.0093	85934	401577	17	63552715	17	63552715	*	rs6504165	Y	61630076	rs6504165	T	C	0.7374	0.0135	0.0019	4e-13	794920	61630076	63552715	17	63552715	17	63552715	*	Y	0.795699	7.10526
17_63557147_C_T	rs9906903	17	63557147	C	T	0.0087	1.009	0.99	1.027	0.2497	10	rs9906903	0.3543	17	63557147	T	C	0.2497	1.009	0.99	1.027	0.0087	0.0094	85934	401577	17	63557147	17	63557147	*	rs9906903	Y	61634508	rs9906903	T	C	0.2589	-0.0143	0.002	7.4e-13	682750	61634508	63557147	17	63557147	17	63557147	*	Y	0.925532	-7.15
17_63560060_G_A	rs12601211	17	63560060	G	A	-0.0236	0.977	0.96	0.993	0.3298	10	rs12601211	0.006995	17	63560060	A	G	0.3298	0.977	0.96	0.993	-0.0236	0.0087	85934	401577	17	63560060	17	63560060	*	rs12601211	R	61637421	rs12601211	A	G	0.3196	0.0114	0.0019	2.8e-09	663923	61637421	63560060	17	63560060	17	63560060	*	R	-2.71264	6
17_63562333_T_A	rs9906747	17	63562333	T	A	0.0087	1.009	0.99	1.027	0.2508	5	rs9906747	0.3554	17	63562333	A	T	0.2508	1.009	0.99	1.027	0.0087	0.0094	85934	401577	17	63562333	17	63562333	*	rs9906747	W	61639694	rs9906747	A	T	0.2597	-0.0141	0.002	2.1e-12	685587	61639694	63562333	17	63562333	17	63562333	*	W	0.925532	-7.05
17_63565515_A_G	rs7211055	17	63565515	A	G	0.0086	1.00908	0.990099	1.02775	0.2514	11	rs7211055	0.3624	17	63565515	A	G	0.7486	0.991	0.973	1.01	-0.0086	0.0094	85934	401577	17	63565515	17	63565515	*	rs7211055	R	61642876	rs7211055	A	G	0.7444	0.0138	0.002	7.5e-12	678340	61642876	63565515	17	63565515	17	63565515	*	R	0.914894	6.9
17_63568639_G_A	rs17631394	17	63568639	G	A	0.0032	1.003	0.985	1.022	0.2581	10	rs17631394	0.7312	17	63568639	A	G	0.2581	1.003	0.985	1.022	0.0032	0.0093	85934	401577	17	63568639	17	63568639	*	rs17631394	R	61646000	rs17631394	A	G	0.2619	-0.0142	0.002	4.7e-13	687065	61646000	63568639	17	63568639	17	63568639	*	R	0.344086	-7.1
17_63571559_G_A	rs12452187	17	63571559	G	A	0.0099	1.01	0.993	1.027	0.6147	10	rs12452187	0.2407	17	63571559	A	G	0.6147	1.01	0.993	1.027	0.0099	0.0085	85934	401577	17	63571559	17	63571559	*	rs12452187	R	61648920	rs12452187	A	G	0.6223	-0.0078	0.0018	1.4e-05	685679	61648920	63571559	17	63571559	17	63571559	*	R	1.16471	-4.33333
17_63610240_C_T	rs17631783	17	63610240	C	T	0.0044	1.004	0.986	1.023	0.2582	10	rs17631783	0.6356	17	63610240	T	C	0.2582	1.004	0.986	1.023	0.0044	0.0093	85934	401577	17	63610240	17	63610240	*	rs17631783	Y	61687600	rs17631783	T	C	0.2689	-0.0141	0.002	1.1e-12	687267	61687600	63610240	17	63610240	17	63610240	*	Y	0.473118	-7.05
17_63621363_A_G	rs11871767	17	63621363	A	G	0.0083	1.00806	0.990099	1.02669	0.2736	11	rs11871767	0.3643	17	63621363	A	G	0.7264	0.992	0.974	1.01	-0.0083	0.0091	85934	401577	17	63621363	17	63621363	*	rs11871767	R	61698723	rs11871767	A	G	0.7177	0.0135	0.0019	3e-12	688778	61698723	63621363	17	63621363	17	63621363	*	R	0.912088	7.10526
17_63625629_A_G	rs16947005	17	63625629	A	G	0.0112	1.01112	0.993049	1.02987	0.2777	11	rs16947005	0.2178	17	63625629	A	G	0.7223	0.989	0.971	1.007	-0.0112	0.0091	85934	401577	17	63625629	17	63625629	*	rs16947005	R	61702989	rs16947005	A	G	0.7118	0.0139	0.0019	8e-13	685264	61702989	63625629	17	63625629	17	63625629	*	R	1.23077	7.31579
17_63626787_G_A	rs7220821	17	63626787	G	A	0.0067	1.007	0.989	1.025	0.2755	10	rs7220821	0.462	17	63626787	A	G	0.2755	1.007	0.989	1.025	0.0067	0.0091	85934	401577	17	63626787	17	63626787	*	rs7220821	R	61704147	rs7220821	A	G	0.2832	-0.0133	0.0019	6.7e-12	689049	61704147	63626787	17	63626787	17	63626787	*	R	0.736264	-7
17_63627852_G_A	rs8064261	17	63627852	G	A	0.0078	1.008	0.99	1.026	0.2723	10	rs8064261	0.3902	17	63627852	A	G	0.2723	1.008	0.99	1.026	0.0078	0.0091	85934	401577	17	63627852	17	63627852	*	rs8064261	R	61705212	rs8064261	A	G	0.282	-0.0133	0.0019	8.2e-12	688944	61705212	63627852	17	63627852	17	63627852	*	R	0.857143	-7
17_63629672_A_G	rs17549954	17	63629672	A	G	0.0071	1.00705	0.98912	1.02564	0.2707	11	rs17549954	0.4379	17	63629672	A	G	0.7293	0.993	0.975	1.011	-0.0071	0.0091	85934	401577	17	63629672	17	63629672	*	rs17549954	R	61707032	rs17549954	A	G	0.7175	0.0133	0.0019	8.2e-12	688934	61707032	63629672	17	63629672	17	63629672	*	R	0.78022	7
17_63631785_A_G	rs6504169	17	63631785	A	G	0.0079	1.00806	0.990099	1.02564	0.2721	11	rs6504169	0.3888	17	63631785	A	G	0.7279	0.992	0.975	1.01	-0.0079	0.0091	85934	401577	17	63631785	17	63631785	*	rs6504169	R	61709145	rs6504169	A	G	0.7182	0.0133	0.0019	6.4e-12	692033	61709145	63631785	17	63631785	17	63631785	*	R	0.868132	7
17_63632650_G_A	rs6504171	17	63632650	G	A	0.007	1.007	0.989	1.025	0.2758	10	rs6504171	0.4392	17	63632650	A	G	0.2758	1.007	0.989	1.025	0.007	0.0091	85934	401577	17	63632650	17	63632650	*	rs6504171	R	61710010	rs6504171	A	G	0.283	-0.0132	0.0019	6.7e-12	692383	61710010	63632650	17	63632650	17	63632650	*	R	0.769231	-6.94737
17_63635604_T_C	rs7209435	17	63635604	T	C	0.0073	1.00705	0.98912	1.02564	0.2763	11	rs7209435	0.4186	17	63635604	T	C	0.7237	0.993	0.975	1.011	-0.0073	0.0091	85934	401577	17	63635604	17	63635604	*	rs7209435	Y	61712964	rs7209435	T	C	0.7168	0.0131	0.0019	8.6e-12	691223	61712964	63635604	17	63635604	17	63635604	*	Y	0.802198	6.89474
17_63639345_T_A	rs9903897	17	63639345	T	A	0.007	1.007	0.989	1.025	0.2756	5	rs9903897	0.4416	17	63639345	A	T	0.2756	1.007	0.989	1.025	0.007	0.0091	85934	401577	17	63639345	17	63639345	*	rs9903897	W	61716705	rs9903897	A	T	0.2828	-0.0132	0.0019	6.9e-12	692430	61716705	63639345	17	63639345	17	63639345	*	W	0.769231	-6.94737
17_63647335_C_T	rs8081612	17	63647335	C	T	0.0066	1.007	0.989	1.025	0.2751	10	rs8081612	0.4676	17	63647335	T	C	0.2751	1.007	0.989	1.025	0.0066	0.0091	85934	401577	17	63647335	17	63647335	*	rs8081612	Y	61724695	rs8081612	T	C	0.2826	-0.0131	0.0019	1.4e-11	692336	61724695	63647335	17	63647335	17	63647335	*	Y	0.725275	-6.89474
17_63651521_C_A	rs8075273	17	63651521	C	A	0.0077	1.008	0.99	1.026	0.272	10	rs8075273	0.3968	17	63651521	A	C	0.272	1.008	0.99	1.026	0.0077	0.0091	85934	401577	17	63651521	17	63651521	*	rs8075273	M	61728881	rs8075273	A	C	0.2815	-0.0133	0.0018	3.7e-13	795026	61728881	63651521	17	63651521	17	63651521	*	M	0.846154	-7.38889
17_63652522_A_G	rs8080211	17	63652522	A	G	0.0071	1.00705	0.98912	1.02564	0.2697	11	rs8080211	0.4386	17	63652522	A	G	0.7303	0.993	0.975	1.011	-0.0071	0.0091	85934	401577	17	63652522	17	63652522	*	rs8080211	R	61729882	rs8080211	A	G	0.7188	0.0131	0.0019	1.3e-11	692144	61729882	63652522	17	63652522	17	63652522	*	R	0.78022	6.89474
17_63653257_C_G	rs9901112	17	63653257	C	G	0.0075	1.00705	0.990099	1.02564	0.2701	6	rs9901112	0.4119	17	63653257	C	G	0.7299	0.993	0.975	1.01	-0.0075	0.0091	85934	401577	17	63653257	17	63653257	*	rs9901112	B	61730617	rs9901112	C	G	0.7188	0.013	0.0019	1.8e-11	691520	61730617	63653257	17	63653257	17	63653257	*	B	0.824176	6.84211
17_63653664_C_T	rs2874121	17	63653664	C	T	0.0079	1.008	0.99	1.026	0.272	10	rs2874121	0.3848	17	63653664	T	C	0.272	1.008	0.99	1.026	0.0079	0.0091	85934	401577	17	63653664	17	63653664	*	rs2874121	Y	61731024	rs2874121	T	C	0.2814	-0.0131	0.0019	1.2e-11	692250	61731024	63653664	17	63653664	17	63653664	*	Y	0.868132	-6.89474
17_63657696_T_C	rs6504173	17	63657696	T	C	0.0065	1.00604	0.98912	1.02459	0.275	11	rs6504173	0.4752	17	63657696	T	C	0.725	0.994	0.976	1.011	-0.0065	0.0091	85934	401577	17	63657696	17	63657696	*	rs6504173	Y	61735056	rs6504173	T	C	0.7175	0.0132	0.0019	7.7e-12	692350	61735056	63657696	17	63657696	17	63657696	*	Y	0.714286	6.94737
17_63658505_C_T	rs8074771	17	63658505	C	T	0.0076	1.008	0.99	1.026	0.272	10	rs8074771	0.4031	17	63658505	T	C	0.272	1.008	0.99	1.026	0.0076	0.0091	85934	401577	17	63658505	17	63658505	*	rs8074771	Y	61735865	rs8074771	T	C	0.2819	-0.0132	0.0019	1e-11	692410	61735865	63658505	17	63658505	17	63658505	*	Y	0.835165	-6.94737
17_63663603_G_A	rs7216798	17	63663603	G	A	0.0063	1.006	0.989	1.024	0.275	10	rs7216798	0.4901	17	63663603	A	G	0.275	1.006	0.989	1.024	0.0063	0.0091	85934	401577	17	63663603	17	63663603	*	rs7216798	R	61740963	rs7216798	A	G	0.2826	-0.0131	0.0019	9e-12	692530	61740963	63663603	17	63663603	17	63663603	*	R	0.692308	-6.89474
17_63666680_A_G	rs8070650	17	63666680	A	G	0.0078	1.00806	0.990099	1.02564	0.2724	11	rs8070650	0.3917	17	63666680	A	G	0.7276	0.992	0.975	1.01	-0.0078	0.0091	85934	401577	17	63666680	17	63666680	*	rs8070650	R	61744040	rs8070650	A	G	0.7185	0.0131	0.0019	1.4e-11	691415	61744040	63666680	17	63666680	17	63666680	*	R	0.857143	6.89474
17_63668545_A_C	rs992416	17	63668545	A	C	0.0076	1.00806	0.990099	1.02564	0.272	11	rs992416	0.4063	17	63668545	A	C	0.728	0.992	0.975	1.01	-0.0076	0.0091	85934	401577	17	63668545	17	63668545	*	rs992416	M	61745905	rs992416	A	C	0.7185	0.0132	0.0019	9.9e-12	692499	61745905	63668545	17	63668545	17	63668545	*	M	0.835165	6.94737
17_63672706_T_C	rs11079508	17	63672706	T	C	0.0076	1.00806	0.990099	1.02564	0.2725	11	rs11079508	0.4054	17	63672706	T	C	0.7275	0.992	0.975	1.01	-0.0076	0.0091	85934	401577	17	63672706	17	63672706	*	rs11079508	Y	61750066	rs11079508	T	C	0.718	0.0132	0.0019	7.2e-12	692487	61750066	63672706	17	63672706	17	63672706	*	Y	0.835165	6.94737
17_63677851_T_A	rs8068603	17	63677851	T	A	0.0063	1.006	0.989	1.024	0.2748	5	rs8068603	0.4895	17	63677851	A	T	0.2748	1.006	0.989	1.024	0.0063	0.0091	85934	401577	17	63677851	17	63677851	*	rs8068603	W	61755211	rs8068603	A	T	0.2824	-0.013	0.0019	1.7e-11	686726	61755211	63677851	17	63677851	17	63677851	*	W	0.692308	-6.84211
17_63678614_G_A	rs12325866	17	63678614	G	A	0.0073	1.007	0.99	1.025	0.2724	10	rs12325866	0.4221	17	63678614	A	G	0.2724	1.007	0.99	1.025	0.0073	0.0091	85934	401577	17	63678614	17	63678614	*	rs12325866	R	61755974	rs12325866	A	G	0.2823	-0.0133	0.0018	4e-13	795476	61755974	63678614	17	63678614	17	63678614	*	R	0.802198	-7.38889
17_63684788_G_T	rs11079509	17	63684788	G	T	0.0066	1.007	0.989	1.025	0.2682	10	rs11079509	0.4684	17	63684788	T	G	0.2682	1.007	0.989	1.025	0.0066	0.0092	85934	401577	17	63684788	17	63684788	*	rs11079509	K	61762148	rs11079509	T	G	0.2774	-0.0131	0.0019	1.4e-11	692110	61762148	63684788	17	63684788	17	63684788	*	K	0.717391	-6.89474
17_63685671_G_C	rs11658329	17	63685671	G	C	0.0065	1.007	0.989	1.025	0.2755	5	rs11658329	0.4727	17	63685671	C	G	0.2755	1.007	0.989	1.025	0.0065	0.0091	85934	401577	17	63685671	17	63685671	*	rs11658329	S	61763031	rs11658329	C	G	0.2824	-0.0131	0.0019	1.3e-11	685330	61763031	63685671	17	63685671	17	63685671	*	S	0.714286	-6.89474
17_63685848_A_G	rs9912201	17	63685848	A	G	0.0069	1.00705	0.98912	1.02459	0.2703	11	rs9912201	0.4501	17	63685848	A	G	0.7297	0.993	0.976	1.011	-0.0069	0.0091	85934	401577	17	63685848	17	63685848	*	rs9912201	R	61763208	rs9912201	A	G	0.719	0.0131	0.0019	1.3e-11	692445	61763208	63685848	17	63685848	17	63685848	*	R	0.758242	6.89474
17_63686174_A_C	rs9912904	17	63686174	A	C	0.0074	1.00705	0.990099	1.02564	0.2719	11	rs9912904	0.4169	17	63686174	A	C	0.7281	0.993	0.975	1.01	-0.0074	0.0091	85934	401577	17	63686174	17	63686174	*	rs9912904	M	61763534	rs9912904	A	C	0.7183	0.0131	0.0019	1.2e-11	692508	61763534	63686174	17	63686174	17	63686174	*	M	0.813187	6.89474
17_63688164_G_A	rs9901507	17	63688164	G	A	0.0065	1.007	0.989	1.025	0.2754	10	rs9901507	0.4783	17	63688164	A	G	0.2754	1.007	0.989	1.025	0.0065	0.0091	85934	401577	17	63688164	17	63688164	*	rs9901507	R	61765524	rs9901507	A	G	0.2838	-0.0131	0.0019	9.3e-12	692032	61765524	63688164	17	63688164	17	63688164	*	R	0.714286	-6.89474
17_63689520_C_A	rs1877316	17	63689520	C	A	0.0076	1.008	0.99	1.026	0.2715	10	rs1877316	0.4019	17	63689520	A	C	0.2715	1.008	0.99	1.026	0.0076	0.0091	85934	401577	17	63689520	17	63689520	*	rs1877316	H	61766880	rs1877316	A	C	0.283	-0.0132	0.0019	7.3e-12	692044	61766880	63689520	17	63689520	17	63689520	*	H	0.835165	-6.94737
17_63694690_C_G	rs15637	17	63694690	C	G	0.0064	1.00604	0.988142	1.02459	0.275	6	rs15637	0.4858	17	63694690	C	G	0.725	0.994	0.976	1.012	-0.0064	0.0091	85934	401577	17	63694690	17	63694690	*	rs15637	B	61772050	rs15637	C	G	0.7174	0.0132	0.0019	1e-11	691996	61772050	63694690	17	63694690	17	63694690	*	B	0.703297	6.94737
17_63702567_A_C	rs1376110	17	63702567	A	C	0.0088	1.00908	0.992063	1.02564	0.6123	11	rs1376110	0.291	17	63702567	A	C	0.3877	0.991	0.975	1.008	-0.0088	0.0084	85934	401577	17	63702567	17	63702567	*	rs1376110	M	61779927	rs1376110	A	C	0.3751	0.0079	0.0018	1.1e-05	691004	61779927	63702567	17	63702567	17	63702567	*	M	1.04762	4.38889
17_63703433_G_A	rs13380863	17	63703433	G	A	0.0069	1.007	0.989	1.025	0.2704	10	rs13380863	0.4496	17	63703433	A	G	0.2704	1.007	0.989	1.025	0.0069	0.0091	85934	401577	17	63703433	17	63703433	*	rs13380863	R	61780793	rs13380863	A	G	0.282	-0.0131	0.0019	9.5e-12	691654	61780793	63703433	17	63703433	17	63703433	*	R	0.758242	-6.89474
17_63706548_A_G	rs3817182	17	63706548	A	G	0.0106	1.01112	0.994036	1.02775	0.6383	11	rs3817182	0.2129	17	63706548	A	G	0.3617	0.989	0.973	1.006	-0.0106	0.0085	85934	401577	17	63706548	17	63706548	*	rs3817182	R	61783908	rs3817182	A	G	0.3511	0.0082	0.0018	6.3e-06	692380	61783908	63706548	17	63706548	17	63706548	*	R	1.24706	4.55556
17_63708544_C_T	rs2013288	17	63708544	C	T	0.0087	1.009	0.991	1.027	0.272	10	rs2013288	0.34	17	63708544	T	C	0.272	1.009	0.991	1.027	0.0087	0.0091	85934	401577	17	63708544	17	63708544	*	rs2013288	Y	61785904	rs2013288	T	C	0.2819	-0.0133	0.0019	6.9e-12	692200	61785904	63708544	17	63708544	17	63708544	*	Y	0.956044	-7
17_63716458_T_C	rs1982400	17	63716458	T	C	0.0113	1.01112	0.995025	1.02775	0.6025	11	rs1982400	0.1754	17	63716458	T	C	0.3975	0.989	0.973	1.005	-0.0113	0.0083	85934	401577	17	63716458	17	63716458	*	rs1982400	Y	61793818	rs1982400	T	C	0.3852	0.0082	0.0018	2.9e-06	692316	61793818	63716458	17	63716458	17	63716458	*	Y	1.36145	4.55556
17_63721838_T_C	rs7210724	17	63721838	T	C	0.01	1.0101	0.994036	1.02669	0.6049	11	rs7210724	0.2275	17	63721838	T	C	0.3951	0.99	0.974	1.006	-0.01	0.0083	85934	401577	17	63721838	17	63721838	*	rs7210724	Y	61799198	rs7210724	T	C	0.383	0.0084	0.0018	2e-06	692603	61799198	63721838	17	63721838	17	63721838	*	Y	1.20482	4.66667
17_63722480_T_C	rs1470697	17	63722480	T	C	0.0102	1.0101	0.994036	1.02669	0.6046	11	rs1470697	0.221	17	63722480	T	C	0.3954	0.99	0.974	1.006	-0.0102	0.0083	85934	401577	17	63722480	17	63722480	*	rs1470697	Y	61799840	rs1470697	T	C	0.3827	0.0084	0.0018	1.9e-06	692592	61799840	63722480	17	63722480	17	63722480	*	Y	1.22892	4.66667
17_63727326_G_A	rs8075422	17	63727326	G	A	0.0074	1.007	0.99	1.026	0.2728	10	rs8075422	0.416	17	63727326	A	G	0.2728	1.007	0.99	1.026	0.0074	0.0091	85934	401577	17	63727326	17	63727326	*	rs8075422	R	61804686	rs8075422	A	G	0.2818	-0.0131	0.0019	1.3e-11	686278	61804686	63727326	17	63727326	17	63727326	*	R	0.813187	-6.89474
17_63728247_G_A	rs2137144	17	63728247	G	A	0.0114	1.011	0.995	1.028	0.6035	10	rs2137144	0.1711	17	63728247	A	G	0.6035	1.011	0.995	1.028	0.0114	0.0083	85934	401577	17	63728247	17	63728247	*	rs2137144	R	61805607	rs2137144	A	G	0.6172	-0.0083	0.0018	2.7e-06	692284	61805607	63728247	17	63728247	17	63728247	*	R	1.37349	-4.61111
17_63735295_G_A	rs6504177	17	63735295	G	A	0.0097	1.01	0.993	1.026	0.6036	10	rs6504177	0.2437	17	63735295	A	G	0.6036	1.01	0.993	1.026	0.0097	0.0083	85934	401577	17	63735295	17	63735295	*	rs6504177	R	61812655	rs6504177	A	G	0.6168	-0.0084	0.0018	1.9e-06	692357	61812655	63735295	17	63735295	17	63735295	*	R	1.16867	-4.66667
17_63735373_G_A	rs6504178	17	63735373	G	A	0.0102	1.01	0.994	1.027	0.6047	10	rs6504178	0.2192	17	63735373	A	G	0.6047	1.01	0.994	1.027	0.0102	0.0083	85934	401577	17	63735373	17	63735373	*	rs6504178	R	61812733	rs6504178	A	G	0.6174	-0.0083	0.0018	2.4e-06	692332	61812733	63735373	17	63735373	17	63735373	*	R	1.22892	-4.61111
17_63735635_T_G	rs6504179	17	63735635	T	G	0.0117	1.01215	0.995025	1.02881	0.6334	11	rs6504179	0.1674	17	63735635	T	G	0.3666	0.988	0.972	1.005	-0.0117	0.0085	85934	401577	17	63735635	17	63735635	*	rs6504179	K	61812995	rs6504179	T	G	0.3585	0.0083	0.0018	5.1e-06	691575	61812995	63735635	17	63735635	17	63735635	*	K	1.37647	4.61111
17_63743542_T_C	rs11079510	17	63743542	T	C	0.0095	1.00908	0.993049	1.02564	0.6058	11	rs11079510	0.2531	17	63743542	T	C	0.3942	0.991	0.975	1.007	-0.0095	0.0083	85934	401577	17	63743542	17	63743542	*	rs11079510	Y	61820902	rs11079510	T	C	0.3828	0.0084	0.0018	2.2e-06	692485	61820902	63743542	17	63743542	17	63743542	*	Y	1.14458	4.66667
17_63746312_T_C	rs6504182	17	63746312	T	C	0.0078	1.00806	0.990099	1.02564	0.2736	11	rs6504182	0.3941	17	63746312	T	C	0.7264	0.992	0.975	1.01	-0.0078	0.0091	85934	401577	17	63746312	17	63746312	*	rs6504182	Y	61823672	rs6504182	T	C	0.7178	0.0132	0.0019	6.5e-12	692221	61823672	63746312	17	63746312	17	63746312	*	Y	0.857143	6.94737
17_63746539_C_T	rs9207	17	63746539	C	T	0.0097	1.01	0.993	1.026	0.6048	10	rs9207	0.2434	17	63746539	T	C	0.6048	1.01	0.993	1.026	0.0097	0.0083	85934	401577	17	63746539	17	63746539	*	rs9207	Y	61823899	rs9207	T	C	0.6155	-0.0084	0.0018	2e-06	692583	61823899	63746539	17	63746539	17	63746539	*	Y	1.16867	-4.66667
17_63747307_C_G	rs8079818	17	63747307	C	G	0.0101	1.0101	0.994036	1.02669	0.6048	6	rs8079818	0.2261	17	63747307	C	G	0.3952	0.99	0.974	1.006	-0.0101	0.0083	85934	401577	17	63747307	17	63747307	*	rs8079818	S	61824667	rs8079818	C	G	0.3828	0.0084	0.0018	1.9e-06	692594	61824667	63747307	17	63747307	17	63747307	*	S	1.21687	4.66667
17_63750496_T_C	rs9891018	17	63750496	T	C	0.0084	1.00806	0.99108	1.02669	0.2718	11	rs9891018	0.3582	17	63750496	T	C	0.7282	0.992	0.974	1.009	-0.0084	0.0091	85934	401577	17	63750496	17	63750496	*	rs9891018	Y	61827856	rs9891018	T	C	0.7182	0.0132	0.0019	6.8e-12	692189	61827856	63750496	17	63750496	17	63750496	*	Y	0.923077	6.94737
17_63752629_C_T	rs3785572	17	63752629	C	T	0.0096	1.01	0.993	1.026	0.6047	10	rs3785572	0.2479	17	63752629	T	C	0.6047	1.01	0.993	1.026	0.0096	0.0083	85934	401577	17	63752629	17	63752629	*	rs3785572	Y	61829989	rs3785572	T	C	0.6172	-0.0084	0.0018	2e-06	692428	61829989	63752629	17	63752629	17	63752629	*	Y	1.15663	-4.66667
17_63757621_T_C	rs7212196	17	63757621	T	C	0.0102	1.0101	0.994036	1.02669	0.6061	11	rs7212196	0.2188	17	63757621	T	C	0.3939	0.99	0.974	1.006	-0.0102	0.0083	85934	401577	17	63757621	17	63757621	*	rs7212196	Y	61834981	rs7212196	T	C	0.3822	0.0083	0.0018	2.6e-06	692252	61834981	63757621	17	63757621	17	63757621	*	Y	1.22892	4.61111
17_63759847_C_T	rs11651075	17	63759847	C	T	0.0083	1.008	0.991	1.026	0.2719	10	rs11651075	0.3645	17	63759847	T	C	0.2719	1.008	0.991	1.026	0.0083	0.0091	85934	401577	17	63759847	17	63759847	*	rs11651075	Y	61837207	rs11651075	T	C	0.2818	-0.0133	0.0019	7.5e-12	692109	61837207	63759847	17	63759847	17	63759847	*	Y	0.912088	-7
17_63760899_G_A	rs11654841	17	63760899	G	A	0.0097	1.01	0.993	1.026	0.6049	10	rs11654841	0.2432	17	63760899	A	G	0.6049	1.01	0.993	1.026	0.0097	0.0083	85934	401577	17	63760899	17	63760899	*	rs11654841	R	61838259	rs11654841	A	G	0.6164	-0.0083	0.0018	2.5e-06	692408	61838259	63760899	17	63760899	17	63760899	*	R	1.16867	-4.61111
17_63764428_T_A	rs3744293	17	63764428	T	A	0.0109	1.011	0.995	1.028	0.6033	5	rs3744293	0.1912	17	63764428	A	T	0.6033	1.011	0.995	1.028	0.0109	0.0083	85934	401577	17	63764428	17	63764428	*	rs3744293	W	61841788	rs3744293	A	T	0.6172	-0.0082	0.0018	3.7e-06	689842	61841788	63764428	17	63764428	17	63764428	*	W	1.31325	-4.55556
17_63772941_A_G	rs8076717	17	63772941	A	G	0.0069	1.00705	0.98912	1.02459	0.2711	11	rs8076717	0.4463	17	63772941	A	G	0.7289	0.993	0.976	1.011	-0.0069	0.0091	85934	401577	17	63772941	17	63772941	*	rs8076717	R	61850301	rs8076717	A	G	0.7184	0.0132	0.0019	9.3e-12	692099	61850301	63772941	17	63772941	17	63772941	*	R	0.758242	6.94737
17_63774826_G_C	rs3760252	17	63774826	G	C	0.0078	1.008	0.992	1.024	0.585	5	rs3760252	0.3453	17	63774826	C	G	0.585	1.008	0.992	1.024	0.0078	0.0083	85934	401577	17	63774826	17	63774826	*	rs3760252	S	61852186	rs3760252	C	G	0.5944	-0.0074	0.0018	2.4e-05	686672	61852186	63774826	17	63774826	17	63774826	*	S	0.939759	-4.11111
17_63781177_G_C	rs11079511	17	63781177	G	C	0.0069	1.007	0.989	1.025	0.2706	5	rs11079511	0.4506	17	63781177	C	G	0.2706	1.007	0.989	1.025	0.0069	0.0091	85934	401577	17	63781177	17	63781177	*	rs11079511	V	61858537	rs11079511	C	G	0.2816	-0.0132	0.0019	7.3e-12	692110	61858537	63781177	17	63781177	17	63781177	*	V	0.758242	-6.94737
17_63782995_A_G	rs7207005	17	63782995	A	G	0.0097	1.0101	0.993049	1.02669	0.6053	11	rs7207005	0.2442	17	63782995	A	G	0.3947	0.99	0.974	1.007	-0.0097	0.0083	85934	401577	17	63782995	17	63782995	*	rs7207005	R	61860355	rs7207005	A	G	0.3822	0.008	0.0018	1.2e-05	637888	61860355	63782995	17	63782995	17	63782995	*	R	1.16867	4.44444
17_63783572_C_T	rs896064	17	63783572	C	T	0.0098	1.01	0.994	1.026	0.6056	10	rs896064	0.2364	17	63783572	T	C	0.6056	1.01	0.994	1.026	0.0098	0.0083	85934	401577	17	63783572	17	63783572	*	rs896064	Y	61860932	rs896064	T	C	0.6176	-0.0084	0.0018	2.3e-06	692110	61860932	63783572	17	63783572	17	63783572	*	Y	1.18072	-4.66667
17_63785824_G_T	rs2044125	17	63785824	G	T	0.0097	1.01	0.993	1.026	0.6053	10	rs2044125	0.2448	17	63785824	T	G	0.6053	1.01	0.993	1.026	0.0097	0.0083	85934	401577	17	63785824	17	63785824	*	rs2044125	K	61863184	rs2044125	T	G	0.6176	-0.0084	0.0018	2e-06	692251	61863184	63785824	17	63785824	17	63785824	*	K	1.16867	-4.66667
17_63786128_C_T	rs2584640	17	63786128	C	T	0.0096	1.01	0.993	1.026	0.605	10	rs2584640	0.2502	17	63786128	T	C	0.605	1.01	0.993	1.026	0.0096	0.0083	85934	401577	17	63786128	17	63786128	*	rs2584640	Y	61863488	rs2584640	T	C	0.6175	-0.0084	0.0018	2.1e-06	692302	61863488	63786128	17	63786128	17	63786128	*	Y	1.15663	-4.66667
17_63786645_G_T	rs7225092	17	63786645	G	T	0.0073	1.007	0.99	1.025	0.2718	10	rs7225092	0.4209	17	63786645	T	G	0.2718	1.007	0.99	1.025	0.0073	0.0091	85934	401577	17	63786645	17	63786645	*	rs7225092	K	61864005	rs7225092	T	G	0.2819	-0.0132	0.0019	8.2e-12	692441	61864005	63786645	17	63786645	17	63786645	*	K	0.802198	-6.94737
17_63787427_T_C	rs9747164	17	63787427	T	C	0.0066	1.00705	0.98912	1.02459	0.2705	11	rs9747164	0.4671	17	63787427	T	C	0.7295	0.993	0.976	1.011	-0.0066	0.0091	85934	401577	17	63787427	17	63787427	*	rs9747164	Y	61864787	rs9747164	T	C	0.7184	0.0132	0.0019	7.7e-12	692376	61864787	63787427	17	63787427	17	63787427	*	Y	0.725275	6.94737
17_63790427_C_A	rs7207569	17	63790427	C	A	0.0078	1.008	0.99	1.026	0.2721	10	rs7207569	0.3908	17	63790427	A	C	0.2721	1.008	0.99	1.026	0.0078	0.0091	85934	401577	17	63790427	17	63790427	*	rs7207569	M	61867787	rs7207569	A	C	0.2819	-0.0132	0.0019	6.6e-12	692465	61867787	63790427	17	63790427	17	63790427	*	M	0.857143	-6.94737
17_63798650_A_G	rs2597636	17	63798650	A	G	0.0098	1.0101	0.994036	1.02669	0.6049	11	rs2597636	0.2399	17	63798650	A	G	0.3951	0.99	0.974	1.006	-0.0098	0.0083	85934	401577	17	63798650	17	63798650	*	rs2597636	R	61876010	rs2597636	A	G	0.3824	0.008	0.0018	1.2e-05	636743	61876010	63798650	17	63798650	17	63798650	*	R	1.18072	4.44444
17_63800784_G_A	rs2597634	17	63800784	G	A	0.0096	1.01	0.993	1.026	0.6052	10	rs2597634	0.2489	17	63800784	A	G	0.6052	1.01	0.993	1.026	0.0096	0.0083	85934	401577	17	63800784	17	63800784	*	rs2597634	R	61878144	rs2597634	A	G	0.6173	-0.0083	0.0018	2.4e-06	692331	61878144	63800784	17	63800784	17	63800784	*	R	1.15663	-4.61111
17_63805663_A_G	rs8069687	17	63805663	A	G	0.0082	1.00806	0.990099	1.02669	0.2727	11	rs8069687	0.365	17	63805663	A	G	0.7273	0.992	0.974	1.01	-0.0082	0.0091	85934	401577	17	63805663	17	63805663	*	rs8069687	R	61883023	rs8069687	A	G	0.7178	0.0132	0.0019	8.1e-12	692548	61883023	63805663	17	63805663	17	63805663	*	R	0.901099	6.94737
17_63806760_G_A	rs2251164	17	63806760	G	A	0.0093	1.009	0.993	1.026	0.605	10	rs2251164	0.261	17	63806760	A	G	0.605	1.009	0.993	1.026	0.0093	0.0083	85934	401577	17	63806760	17	63806760	*	rs2251164	R	61884120	rs2251164	A	G	0.6172	-0.0083	0.0018	2.3e-06	692376	61884120	63806760	17	63806760	17	63806760	*	R	1.12048	-4.61111
17_63808557_G_A	rs2665823	17	63808557	G	A	0.0093	1.009	0.993	1.026	0.605	10	rs2665823	0.2642	17	63808557	A	G	0.605	1.009	0.993	1.026	0.0093	0.0083	85934	401577	17	63808557	17	63808557	*	rs2665823	R	61885917	rs2665823	A	G	0.6172	-0.0083	0.0018	2.4e-06	692336	61885917	63808557	17	63808557	17	63808557	*	R	1.12048	-4.61111
17_63816038_G_A	rs7223966	17	63816038	G	A	0.0083	1.008	0.991	1.026	0.2785	10	rs7223966	0.3566	17	63816038	A	G	0.2785	1.008	0.991	1.026	0.0083	0.0091	85934	401577	17	63816038	17	63816038	*	rs7223966	R	61893398	rs7223966	A	G	0.29	-0.013	0.0018	9.6e-13	795197	61893398	63816038	17	63816038	17	63816038	*	R	0.912088	-7.22222
17_63818644_T_C	rs1062787	17	63818644	T	C	0.0096	1.0101	0.993049	1.02669	0.6052	11	rs1062787	0.2504	17	63818644	T	C	0.3948	0.99	0.974	1.007	-0.0096	0.0083	85934	401577	17	63818644	17	63818644	*	rs1062787	Y	61896004	rs1062787	T	C	0.3835	0.0084	0.0018	2e-06	692528	61896004	63818644	17	63818644	17	63818644	*	Y	1.15663	4.66667
17_63818767_C_G	rs1062788	17	63818767	C	G	0.0093	1.00908	0.993049	1.02564	0.6049	6	rs1062788	0.265	17	63818767	C	G	0.3951	0.991	0.975	1.007	-0.0093	0.0083	85934	401577	17	63818767	17	63818767	*	rs1062788	S	61896127	rs1062788	C	G	0.3827	0.0085	0.0018	1.7e-06	692545	61896127	63818767	17	63818767	17	63818767	*	S	1.12048	4.72222
17_63819127_C_T	rs1062791	17	63819127	C	T	0.0092	1.009	0.993	1.026	0.605	10	rs1062791	0.2683	17	63819127	T	C	0.605	1.009	0.993	1.026	0.0092	0.0083	85934	401577	17	63819127	17	63819127	*	rs1062791	Y	61896487	rs1062791	T	C	0.6173	-0.0085	0.0018	1.7e-06	692483	61896487	63819127	17	63819127	17	63819127	*	Y	1.10843	-4.72222
17_63819454_C_T	rs894408	17	63819454	C	T	0.0092	1.009	0.993	1.026	0.6049	10	rs894408	0.271	17	63819454	T	C	0.6049	1.009	0.993	1.026	0.0092	0.0083	85934	401577	17	63819454	17	63819454	*	rs894408	Y	61896814	rs894408	T	C	0.6172	-0.0085	0.0018	1.7e-06	692528	61896814	63819454	17	63819454	17	63819454	*	Y	1.10843	-4.72222
17_63823837_T_A	rs2727288	17	63823837	T	A	0.0091	1.009	0.993	1.026	0.6051	5	rs2727288	0.2721	17	63823837	A	T	0.6051	1.009	0.993	1.026	0.0091	0.0083	85934	401577	17	63823837	17	63823837	*	rs2727288	D	61901197	rs2727288	A	T	0.6173	-0.0083	0.0018	2.5e-06	692604	61901197	63823837	17	63823837	17	63823837	*	D	1.09639	-4.61111
17_63824079_T_C	rs2584627	17	63824079	T	C	0.0095	1.00908	0.993049	1.02564	0.6052	11	rs2584627	0.2542	17	63824079	T	C	0.3948	0.991	0.975	1.007	-0.0095	0.0083	85934	401577	17	63824079	17	63824079	*	rs2584627	Y	61901439	rs2584627	T	C	0.3827	0.0084	0.0018	2.2e-06	692605	61901439	63824079	17	63824079	17	63824079	*	Y	1.14458	4.66667
17_63824281_T_C	rs894407	17	63824281	T	C	0.0092	1.00908	0.993049	1.02564	0.605	11	rs894407	0.2657	17	63824281	T	C	0.395	0.991	0.975	1.007	-0.0092	0.0083	85934	401577	17	63824281	17	63824281	*	rs894407	Y	61901641	rs894407	T	C	0.3827	0.0085	0.0017	6.8e-07	741243	61901641	63824281	17	63824281	17	63824281	*	Y	1.10843	5
17_63824297_A_G	rs894406	17	63824297	A	G	0.0093	1.00908	0.993049	1.02564	0.6049	11	rs894406	0.2641	17	63824297	A	G	0.3951	0.991	0.975	1.007	-0.0093	0.0083	85934	401577	17	63824297	17	63824297	*	rs894406	R	61901657	rs894406	A	G	0.3827	0.0084	0.0018	1.8e-06	692594	61901657	63824297	17	63824297	17	63824297	*	R	1.12048	4.66667
17_63825462_C_G	rs716880	17	63825462	C	G	0.0093	1.00908	0.993049	1.02564	0.6049	6	rs716880	0.2648	17	63825462	C	G	0.3951	0.991	0.975	1.007	-0.0093	0.0083	85934	401577	17	63825462	17	63825462	*	rs716880	B	61902822	rs716880	C	G	0.3827	0.0084	0.0018	1.9e-06	692582	61902822	63825462	17	63825462	17	63825462	*	B	1.12048	4.66667
17_63826085_G_C	rs2584625	17	63826085	G	C	0.0096	1.01	0.993	1.026	0.6052	5	rs2584625	0.2475	17	63826085	C	G	0.6052	1.01	0.993	1.026	0.0096	0.0083	85934	401577	17	63826085	17	63826085	*	rs2584625	S	61903445	rs2584625	C	G	0.6173	-0.0083	0.0018	2.3e-06	692604	61903445	63826085	17	63826085	17	63826085	*	S	1.15663	-4.61111
17_63827186_A_G	rs2584624	17	63827186	A	G	0.0093	1.00908	0.993049	1.02564	0.6065	11	rs2584624	0.2628	17	63827186	A	G	0.3935	0.991	0.975	1.007	-0.0093	0.0083	85934	401577	17	63827186	17	63827186	*	rs2584624	R	61904546	rs2584624	A	G	0.383	0.0084	0.0018	2.1e-06	692559	61904546	63827186	17	63827186	17	63827186	*	R	1.12048	4.66667
17_63829486_T_C	rs2665833	17	63829486	T	C	0.009	1.00908	0.993049	1.02564	0.6063	11	rs2665833	0.2757	17	63829486	T	C	0.3937	0.991	0.975	1.007	-0.009	0.0083	85934	401577	17	63829486	17	63829486	*	rs2665833	Y	61906846	rs2665833	T	C	0.3828	0.0083	0.0018	2.3e-06	692404	61906846	63829486	17	63829486	17	63829486	*	Y	1.08434	4.61111
17_63830911_C_T	rs968719	17	63830911	C	T	0.0094	1.009	0.993	1.026	0.6052	10	rs968719	0.2604	17	63830911	T	C	0.6052	1.009	0.993	1.026	0.0094	0.0083	85934	401577	17	63830911	17	63830911	*	rs968719	Y	61908271	rs968719	T	C	0.617	-0.0084	0.0018	2.2e-06	692572	61908271	63830911	17	63830911	17	63830911	*	Y	1.13253	-4.66667
17_63832125_T_A	rs6919	17	63832125	T	A	0.009	1.009	0.993	1.026	0.6049	5	rs6919	0.2786	17	63832125	A	T	0.6049	1.009	0.993	1.026	0.009	0.0083	85934	401577	17	63832125	17	63832125	*	rs6919	W	61909485	rs6919	A	T	0.6172	-0.008	0.0018	1.2e-05	638086	61909485	63832125	17	63832125	17	63832125	*	W	1.08434	-4.44444
17_63835032_C_T	rs2665831	17	63835032	C	T	0.0092	1.009	0.993	1.026	0.6058	10	rs2665831	0.2658	17	63835032	T	C	0.6058	1.009	0.993	1.026	0.0092	0.0083	85934	401577	17	63835032	17	63835032	*	rs2665831	Y	61912392	rs2665831	T	C	0.6172	-0.0084	0.0018	1.8e-06	692586	61912392	63835032	17	63835032	17	63835032	*	Y	1.10843	-4.66667
17_63837966_G_A	rs2028567	17	63837966	G	A	0.0092	1.009	0.993	1.026	0.6053	10	rs2028567	0.2681	17	63837966	A	G	0.6053	1.009	0.993	1.026	0.0092	0.0083	85934	401577	17	63837966	17	63837966	*	rs2028567	R	61915326	rs2028567	A	G	0.6172	-0.0083	0.0018	2.6e-06	692606	61915326	63837966	17	63837966	17	63837966	*	R	1.10843	-4.61111
17_63839024_T_C	rs894414	17	63839024	T	C	0.009	1.00908	0.993049	1.02564	0.6048	11	rs894414	0.2806	17	63839024	T	C	0.3952	0.991	0.975	1.007	-0.009	0.0083	85934	401577	17	63839024	17	63839024	*	rs894414	Y	61916384	rs894414	T	C	0.3828	0.008	0.0018	1e-05	638093	61916384	63839024	17	63839024	17	63839024	*	Y	1.08434	4.44444
17_63839739_G_A	rs6504187	17	63839739	G	A	0.0094	1.009	0.993	1.026	0.6049	10	rs6504187	0.2604	17	63839739	A	G	0.6049	1.009	0.993	1.026	0.0094	0.0083	85934	401577	17	63839739	17	63839739	*	rs6504187	R	61917099	rs6504187	A	G	0.6172	-0.0084	0.0018	2e-06	692241	61917099	63839739	17	63839739	17	63839739	*	R	1.13253	-4.66667
17_63845125_G_C	rs2665797	17	63845125	G	C	0.01	1.01	0.994	1.027	0.6041	5	rs2665797	0.23	17	63845125	C	G	0.6041	1.01	0.994	1.027	0.01	0.0083	85934	401577	17	63845125	17	63845125	*	rs2665797	B	61922485	rs2665797	C	G	0.6173	-0.0086	0.0018	1.1e-06	692213	61922485	63845125	17	63845125	17	63845125	*	B	1.20482	-4.77778
17_63847912_C_T	rs2665795	17	63847912	C	T	0.0098	1.01	0.994	1.026	0.6041	10	rs2665795	0.2404	17	63847912	T	C	0.6041	1.01	0.994	1.026	0.0098	0.0083	85934	401577	17	63847912	17	63847912	*	rs2665795	Y	61925272	rs2665795	T	C	0.6173	-0.0087	0.0018	9.2e-07	692211	61925272	63847912	17	63847912	17	63847912	*	Y	1.18072	-4.83333
17_63848138_G_A	rs2727330	17	63848138	G	A	0.0098	1.01	0.994	1.026	0.6051	10	rs2727330	0.2373	17	63848138	A	G	0.6051	1.01	0.994	1.026	0.0098	0.0083	85934	401577	17	63848138	17	63848138	*	rs2727330	R	61925498	rs2727330	A	G	0.6173	-0.0086	0.0018	9.7e-07	692129	61925498	63848138	17	63848138	17	63848138	*	R	1.18072	-4.77778
17_63852349_G_A	rs2727276	17	63852349	G	A	0.0097	1.01	0.993	1.026	0.6041	10	rs2727276	0.2454	17	63852349	A	G	0.6041	1.01	0.993	1.026	0.0097	0.0083	85934	401577	17	63852349	17	63852349	*	rs2727276	R	61929709	rs2727276	A	G	0.6163	-0.0086	0.0018	9.9e-07	692374	61929709	63852349	17	63852349	17	63852349	*	R	1.16867	-4.77778
17_63854844_A_G	rs2584612	17	63854844	A	G	0.0097	1.0101	0.993049	1.02669	0.6041	11	rs2584612	0.2438	17	63854844	A	G	0.3959	0.99	0.974	1.007	-0.0097	0.0083	85934	401577	17	63854844	17	63854844	*	rs2584612	R	61932204	rs2584612	A	G	0.3837	0.0087	0.0018	8.1e-07	692457	61932204	63854844	17	63854844	17	63854844	*	R	1.16867	4.83333
17_63857423_T_C	rs2584610	17	63857423	T	C	0.0102	1.0101	0.994036	1.02669	0.6041	11	rs2584610	0.2185	17	63857423	T	C	0.3959	0.99	0.974	1.006	-0.0102	0.0083	85934	401577	17	63857423	17	63857423	*	rs2584610	Y	61934783	rs2584610	T	C	0.3837	0.0086	0.0018	1.1e-06	692419	61934783	63857423	17	63857423	17	63857423	*	Y	1.22892	4.77778
17_63859350_T_C	rs2584608	17	63859350	T	C	0.0105	1.0101	0.994036	1.02669	0.6042	11	rs2584608	0.2077	17	63859350	T	C	0.3958	0.99	0.974	1.006	-0.0105	0.0083	85934	401577	17	63859350	17	63859350	*	rs2584608	Y	61936710	rs2584608	T	C	0.3837	0.0085	0.0018	1.4e-06	692290	61936710	63859350	17	63859350	17	63859350	*	Y	1.26506	4.72222
17_63859819_G_A	rs2156903	17	63859819	G	A	0.0101	1.01	0.994	1.027	0.6042	10	rs2156903	0.226	17	63859819	A	G	0.6042	1.01	0.994	1.027	0.0101	0.0083	85934	401577	17	63859819	17	63859819	*	rs2156903	R	61937179	rs2156903	A	G	0.6163	-0.0083	0.0018	5.8e-06	638121	61937179	63859819	17	63859819	17	63859819	*	R	1.21687	-4.61111
17_63860740_C_T	rs2236737	17	63860740	C	T	0.01	1.01	0.994	1.027	0.6043	10	rs2236737	0.2284	17	63860740	T	C	0.6043	1.01	0.994	1.027	0.01	0.0083	85934	401577	17	63860740	17	63860740	*	rs2236737	Y	61938100	rs2236737	T	C	0.6167	-0.0086	0.0018	1.1e-06	692605	61938100	63860740	17	63860740	17	63860740	*	Y	1.20482	-4.77778
17_63860888_G_T	rs2236736	17	63860888	G	T	0.01	1.01	0.994	1.027	0.6041	10	rs2236736	0.2279	17	63860888	T	G	0.6041	1.01	0.994	1.027	0.01	0.0083	85934	401577	17	63860888	17	63860888	*	rs2236736	K	61938248	rs2236736	T	G	0.6166	-0.0086	0.0018	1e-06	692602	61938248	63860888	17	63860888	17	63860888	*	K	1.20482	-4.77778
17_63865067_T_C	rs2584642	17	63865067	T	C	0.0102	1.0101	0.994036	1.02669	0.604	11	rs2584642	0.2185	17	63865067	T	C	0.396	0.99	0.974	1.006	-0.0102	0.0083	85934	401577	17	63865067	17	63865067	*	rs2584642	Y	61942427	rs2584642	T	C	0.3836	0.0085	0.0018	1.3e-06	692599	61942427	63865067	17	63865067	17	63865067	*	Y	1.22892	4.72222
17_63867564_A_G	rs2665826	17	63867564	A	G	0.0073	1.00705	0.98912	1.02564	0.28	11	rs2665826	0.4217	17	63867564	A	G	0.72	0.993	0.975	1.011	-0.0073	0.0091	85934	401577	17	63867564	17	63867564	*	rs2665826	R	61944924	rs2665826	A	G	0.7104	0.0124	0.0019	1.2e-10	685502	61944924	63867564	17	63867564	17	63867564	*	R	0.802198	6.52632
17_63868089_G_C	rs2854214	17	63868089	G	C	0.0101	1.01	0.994	1.027	0.6038	5	rs2854214	0.2234	17	63868089	C	G	0.6038	1.01	0.994	1.027	0.0101	0.0083	85934	401577	17	63868089	17	63868089	*	rs2854214	S	61945449	rs2854214	C	G	0.6166	-0.0085	0.0018	1.7e-06	685113	61945449	63868089	17	63868089	17	63868089	*	S	1.21687	-4.72222
17_63868271_T_C	rs2854213	17	63868271	T	C	0.0097	1.0101	0.993049	1.02669	0.6038	11	rs2854213	0.2447	17	63868271	T	C	0.3962	0.99	0.974	1.007	-0.0097	0.0083	85934	401577	17	63868271	17	63868271	*	rs2854213	Y	61945631	rs2854213	T	C	0.3834	0.0085	0.0018	1.5e-06	692272	61945631	63868271	17	63868271	17	63868271	*	Y	1.16867	4.72222
17_63869747_C_G	rs2854207	17	63869747	C	G	0.0045	1.00402	0.987167	1.02249	0.2733	6	rs2854207	0.6224	17	63869747	C	G	0.7267	0.996	0.978	1.013	-0.0045	0.0091	85934	401577	17	63869747	17	63869747	*	rs2854207	S	61947107	rs2854207	C	G	0.7177	0.0122	0.0019	2.7e-10	690625	61947107	63869747	17	63869747	17	63869747	*	S	0.494505	6.42105
17_63871030_A_G	rs2854198	17	63871030	A	G	0.0094	1.00908	0.993049	1.02564	0.5976	11	rs2854198	0.2563	17	63871030	A	G	0.4024	0.991	0.975	1.007	-0.0094	0.0083	85934	401577	17	63871030	17	63871030	*	rs2854198	R	61948390	rs2854198	A	G	0.3915	0.0081	0.0018	4.4e-06	691219	61948390	63871030	17	63871030	17	63871030	*	R	1.13253	4.5
17_63871663_C_T	rs2257281	17	63871663	C	T	0.0093	1.009	0.993	1.026	0.5974	10	rs2257281	0.2613	17	63871663	T	C	0.5974	1.009	0.993	1.026	0.0093	0.0083	85934	401577	17	63871663	17	63871663	*	rs2257281	Y	61949023	rs2257281	T	C	0.6085	-0.008	0.0018	4.9e-06	690582	61949023	63871663	17	63871663	17	63871663	*	Y	1.12048	-4.44444
17_63906241_A_C	rs2955234	17	63906241	A	C	-0.0142	0.986193	0.969932	1.002	0.4123	11	rs2955234	0.08573	17	63906241	A	C	0.5877	1.014	0.998	1.031	0.0142	0.0083	85934	401577	17	63906241	17	63906241	*	rs2955234	M	61983601	rs2955234	A	C	0.5885	-0.0074	0.0018	3e-05	682440	61983601	63906241	17	63906241	17	63906241	*	M	-1.71084	-4.11111
17_63906939_C_G	rs12450683	17	63906939	C	G	-0.0146	0.985222	0.969932	1.002	0.4123	6	rs12450683	0.07777	17	63906939	C	G	0.5877	1.015	0.998	1.031	0.0146	0.0083	85934	401577	17	63906939	17	63906939	*	rs12450683	S	61984299	rs12450683	C	G	0.5872	-0.0074	0.0018	2.5e-05	683777	61984299	63906939	17	63906939	17	63906939	*	S	-1.75904	-4.11111
17_63909376_A_G	rs3020607	17	63909376	A	G	-0.0118	0.988142	0.972763	1.00402	0.4118	11	rs3020607	0.1553	17	63909376	A	G	0.5882	1.012	0.996	1.028	0.0118	0.0083	85934	401577	17	63909376	17	63909376	*	rs3020607	R	61986736	rs3020607	A	G	0.5927	-0.0073	0.0018	3.6e-05	683256	61986736	63909376	17	63909376	17	63909376	*	R	-1.42169	-4.05556
17_63909628_A_G	rs2070680	17	63909628	A	G	-0.013	0.987167	0.970874	1.00301	0.4118	11	rs2070680	0.1158	17	63909628	A	G	0.5882	1.013	0.997	1.03	0.013	0.0083	85934	401577	17	63909628	17	63909628	*	rs2070680	R	61986988	rs2070680	A	G	0.5879	-0.0075	0.0018	2.3e-05	679037	61986988	63909628	17	63909628	17	63909628	*	R	-1.56627	-4.16667
17_63920633_T_A	rs2854184	17	63920633	T	A	-0.0107	0.989	0.973	1.006	0.4096	5	rs2854184	0.2027	17	63920633	A	T	0.4096	0.989	0.973	1.006	-0.0107	0.0084	85934	401577	17	63920633	17	63920633	*	rs2854184	W	61997993	rs2854184	A	T	0.4002	0.0071	0.0018	7.2e-05	681627	61997993	63920633	17	63920633	17	63920633	*	W	-1.27381	3.94444
17_63926450_C_A	rs7209608	17	63926450	C	A	-0.011	0.989	0.973	1.005	0.3983	10	rs7209608	0.1871	17	63926450	A	C	0.3983	0.989	0.973	1.005	-0.011	0.0083	85934	401577	17	63926450	17	63926450	*	rs7209608	M	62003810	rs7209608	A	C	0.3991	0.0066	0.0018	0.00018	692528	62003810	63926450	17	63926450	17	63926450	*	M	-1.3253	3.66667
17_63928285_C_G	rs11079515	17	63928285	C	G	-0.0106	0.98912	0.97371	1.00604	0.394	6	rs11079515	0.2039	17	63928285	C	G	0.606	1.011	0.994	1.027	0.0106	0.0084	85934	401577	17	63928285	17	63928285	*	rs11079515	V	62005645	rs11079515	C	G	0.6016	-0.0064	0.0018	0.00031	691971	62005645	63928285	17	63928285	17	63928285	*	V	-1.2619	-3.55556
17_63928647_C_T	rs12946669	17	63928647	C	T	-0.0109	0.989	0.973	1.006	0.3943	10	rs12946669	0.1941	17	63928647	T	C	0.3943	0.989	0.973	1.006	-0.0109	0.0084	85934	401577	17	63928647	17	63928647	*	rs12946669	Y	62006007	rs12946669	T	C	0.3983	0.0065	0.0018	0.00023	691692	62006007	63928647	17	63928647	17	63928647	*	Y	-1.29762	3.61111
17_63928899_G_A	rs7921	17	63928899	G	A	-0.008	0.992	0.974	1.01	0.2535	10	rs7921	0.3946	17	63928899	A	G	0.2535	0.992	0.974	1.01	-0.008	0.0094	85934	401577	17	63928899	17	63928899	*	rs7921	R	62006259	rs7921	A	G	0.2621	-0.0092	0.0019	8.1e-07	787749	62006259	63928899	17	63928899	17	63928899	*	R	-0.851064	-4.84211
17_63929637_T_C	rs9893518	17	63929637	T	C	-0.0075	0.992063	0.974659	1.01112	0.2539	11	rs9893518	0.4239	17	63929637	T	C	0.7461	1.008	0.989	1.026	0.0075	0.0094	85934	401577	17	63929637	17	63929637	*	rs9893518	Y	62006997	rs9893518	T	C	0.738	0.0099	0.002	5e-07	691419	62006997	63929637	17	63929637	17	63929637	*	Y	-0.797872	4.95
17_63931077_C_T	rs2003549	17	63931077	C	T	-0.0078	0.992	0.974	1.011	0.2542	10	rs2003549	0.4045	17	63931077	T	C	0.2542	0.992	0.974	1.011	-0.0078	0.0094	85934	401577	17	63931077	17	63931077	*	rs2003549	Y	62008437	rs2003549	T	C	0.2603	-0.0094	0.0019	4.9e-07	792975	62008437	63931077	17	63931077	17	63931077	*	Y	-0.829787	-4.94737
17_63937688_G_T	rs4968674	17	63937688	G	T	-0.009	0.991	0.975	1.007	0.3916	10	rs4968674	0.2882	17	63937688	T	G	0.3916	0.991	0.975	1.007	-0.009	0.0084	85934	401577	17	63937688	17	63937688	*	rs4968674	K	62015048	rs4968674	T	G	0.3973	0.0063	0.0017	0.00026	777837	62015048	63937688	17	63937688	17	63937688	*	K	-1.07143	3.70588
17_63946431_T_C	rs3785568	17	63946431	T	C	-0.0008	0.999001	0.979432	1.01937	0.2027	11	rs3785568	0.9399	17	63946431	T	C	0.7973	1.001	0.981	1.021	0.0008	0.0104	85934	401577	17	63946431	17	63946431	*	rs3785568	Y	62023791	rs3785568	T	C	0.7889	0.0108	0.0022	1.1e-06	678562	62023791	63946431	17	63946431	17	63946431	*	Y	-0.0769231	4.90909
17_64108404_C_T	rs1874087	17	64108404	C	T	-0.0107	0.989	0.973	1.006	0.3732	10	rs1874087	0.2058	17	64108404	T	C	0.3732	0.989	0.973	1.006	-0.0107	0.0085	85934	401577	17	64108404	17	64108404	*	rs1874087	Y	62185764	rs1874087	T	C	0.3689	0.0065	0.0018	0.00029	692557	62185764	64108404	17	64108404	17	64108404	*	Y	-1.25882	3.61111
17_65103564_C_T	rs1808918	17	65103564	C	T	0.0019	1.002	0.986	1.018	0.5277	10	rs1808918	0.8182	17	65103564	T	C	0.5277	1.002	0.986	1.018	0.0019	0.0083	85569	395471	17	65103564	17	65103564	*	rs1808918	Y	63099682	rs1808918	T	C	0.5415	-0.0073	0.0019	0.0001	594091	63099682	65103564	17	65103564	17	65103564	*	Y	0.228916	-3.84211
17_65553143_T_C	rs3923087	17	65553143	T	C	0.018	1.01833	0.999001	1.03734	0.7429	11	rs3923087	0.06399	17	65553143	T	C	0.2571	0.982	0.964	1.001	-0.018	0.0097	85934	401577	17	65553143	17	65553143	*	rs3923087	Y	63549261	rs3923087	T	C	0.2271	0.0076	0.0021	0.00034	675682	63549261	65553143	17	65553143	17	65553143	*	Y	1.85567	3.61905
17_65907001_C_T	rs7214750	17	65907001	C	T	0.0261	1.026	0.995	1.059	0.0704	10	rs7214750	0.104	17	65907001	T	C	0.0704	1.026	0.995	1.059	0.0261	0.0161	85934	401577	17	65907001	17	65907001	*	rs7214750	Y	63903119	rs7214750	T	C	0.06922	-0.0128	0.0035	0.00027	688811	63903119	65907001	17	65907001	17	65907001	*	Y	1.62112	-3.65714
17_65930077_C_T	rs7224793	17	65930077	C	T	-0.0111	0.989	0.973	1.005	0.4542	10	rs7224793	0.1711	17	65930077	T	C	0.4542	0.989	0.973	1.005	-0.0111	0.0081	85934	401577	17	65930077	17	65930077	*	rs7224793	Y	63926195	rs7224793	T	C	0.4398	0.0064	0.0017	0.00023	690242	63926195	65930077	17	65930077	17	65930077	*	Y	-1.37037	3.76471
17_65930756_G_A	rs1420793	17	65930756	G	A	-0.011	0.989	0.973	1.005	0.4542	10	rs1420793	0.1783	17	65930756	A	G	0.4542	0.989	0.973	1.005	-0.011	0.0081	85934	401577	17	65930756	17	65930756	*	rs1420793	R	63926874	rs1420793	A	G	0.4398	0.0062	0.0017	0.00038	690644	63926874	65930756	17	65930756	17	65930756	*	R	-1.35802	3.64706
17_65930897_G_A	rs1420794	17	65930897	G	A	-0.0113	0.989	0.973	1.005	0.4544	10	rs1420794	0.1658	17	65930897	A	G	0.4544	0.989	0.973	1.005	-0.0113	0.0081	85934	401577	17	65930897	17	65930897	*	rs1420794	R	63927015	rs1420794	A	G	0.4398	0.0062	0.0017	0.00034	690715	63927015	65930897	17	65930897	17	65930897	*	R	-1.39506	3.64706
17_65933853_C_G	rs1420795	17	65933853	C	G	-0.011	0.98912	0.97371	1.00503	0.4541	6	rs1420795	0.1751	17	65933853	C	G	0.5459	1.011	0.995	1.027	0.011	0.0081	85934	401577	17	65933853	17	65933853	*	rs1420795	S	63929971	rs1420795	C	G	0.5602	-0.0063	0.0017	0.00029	691284	63929971	65933853	17	65933853	17	65933853	*	S	-1.35802	-3.70588
17_65935214_C_T	rs1592616	17	65935214	C	T	-0.011	0.989	0.973	1.005	0.4544	10	rs1592616	0.1779	17	65935214	T	C	0.4544	0.989	0.973	1.005	-0.011	0.0081	85934	401577	17	65935214	17	65935214	*	rs1592616	Y	63931332	rs1592616	T	C	0.4398	0.0063	0.0017	0.00029	691256	63931332	65935214	17	65935214	17	65935214	*	Y	-1.35802	3.70588
17_65939868_G_A	rs6504377	17	65939868	G	A	-0.011	0.989	0.973	1.005	0.4541	10	rs6504377	0.1752	17	65939868	A	G	0.4541	0.989	0.973	1.005	-0.011	0.0081	85934	401577	17	65939868	17	65939868	*	rs6504377	R	63935986	rs6504377	A	G	0.4398	0.0062	0.0017	0.00038	691294	63935986	65939868	17	65939868	17	65939868	*	R	-1.35802	3.64706
17_65941110_C_T	rs975209	17	65941110	C	T	-0.0111	0.989	0.973	1.005	0.4541	10	rs975209	0.1746	17	65941110	T	C	0.4541	0.989	0.973	1.005	-0.0111	0.0081	85934	401577	17	65941110	17	65941110	*	rs975209	Y	63937228	rs975209	T	C	0.4398	0.0063	0.0017	0.00024	691210	63937228	65941110	17	65941110	17	65941110	*	Y	-1.37037	3.70588
17_65941769_T_A	rs11079604	17	65941769	T	A	-0.0113	0.989	0.973	1.005	0.4511	5	rs11079604	0.1661	17	65941769	A	T	0.4511	0.989	0.973	1.005	-0.0113	0.0082	85934	401577	17	65941769	17	65941769	*	rs11079604	W	63937887	rs11079604	A	T	0.4325	0.0062	0.0017	0.00037	691296	63937887	65941769	17	65941769	17	65941769	*	W	-1.37805	3.64706
17_65942355_A_G	rs972952	17	65942355	A	G	-0.011	0.98912	0.97371	1.00503	0.4541	11	rs972952	0.1771	17	65942355	A	G	0.5459	1.011	0.995	1.027	0.011	0.0081	85934	401577	17	65942355	17	65942355	*	rs972952	R	63938473	rs972952	A	G	0.5602	-0.0063	0.0017	0.00026	691234	63938473	65942355	17	65942355	17	65942355	*	R	-1.35802	-3.70588
17_65943195_G_A	rs11870141	17	65943195	G	A	-0.011	0.989	0.973	1.005	0.4541	10	rs11870141	0.178	17	65943195	A	G	0.4541	0.989	0.973	1.005	-0.011	0.0081	85934	401577	17	65943195	17	65943195	*	rs11870141	R	63939313	rs11870141	A	G	0.4398	0.0062	0.0017	0.00036	691311	63939313	65943195	17	65943195	17	65943195	*	R	-1.35802	3.64706
17_65944520_T_C	rs16958688	17	65944520	T	C	-0.0109	0.98912	0.97371	1.00503	0.4541	11	rs16958688	0.182	17	65944520	T	C	0.5459	1.011	0.995	1.027	0.0109	0.0081	85934	401577	17	65944520	17	65944520	*	rs16958688	Y	63940638	rs16958688	T	C	0.5602	-0.0062	0.0017	0.00038	691192	63940638	65944520	17	65944520	17	65944520	*	Y	-1.34568	-3.64706
17_65944748_T_C	rs4790922	17	65944748	T	C	-0.0111	0.98912	0.97371	1.00503	0.4541	11	rs4790922	0.1747	17	65944748	T	C	0.5459	1.011	0.995	1.027	0.0111	0.0081	85934	401577	17	65944748	17	65944748	*	rs4790922	Y	63940866	rs4790922	T	C	0.5602	-0.0064	0.0018	0.0003	690304	63940866	65944748	17	65944748	17	65944748	*	Y	-1.37037	-3.55556
17_65945393_C_T	rs7226206	17	65945393	C	T	-0.0109	0.989	0.974	1.005	0.4541	10	rs7226206	0.1799	17	65945393	T	C	0.4541	0.989	0.974	1.005	-0.0109	0.0081	85934	401577	17	65945393	17	65945393	*	rs7226206	Y	63941511	rs7226206	T	C	0.4398	0.0063	0.0017	0.00027	691296	63941511	65945393	17	65945393	17	65945393	*	Y	-1.34568	3.70588
17_65945577_G_A	rs7207385	17	65945577	G	A	-0.0109	0.989	0.974	1.005	0.4541	10	rs7207385	0.1799	17	65945577	A	G	0.4541	0.989	0.974	1.005	-0.0109	0.0081	85934	401577	17	65945577	17	65945577	*	rs7207385	R	63941695	rs7207385	A	G	0.4398	0.0062	0.0017	0.00037	691296	63941695	65945577	17	65945577	17	65945577	*	R	-1.34568	3.64706
17_65946545_T_C	rs1362665	17	65946545	T	C	-0.0109	0.98912	0.97371	1.00503	0.4541	11	rs1362665	0.1795	17	65946545	T	C	0.5459	1.011	0.995	1.027	0.0109	0.0081	85934	401577	17	65946545	17	65946545	*	rs1362665	Y	63942663	rs1362665	T	C	0.5602	-0.0062	0.0017	0.00037	691296	63942663	65946545	17	65946545	17	65946545	*	Y	-1.34568	-3.64706
17_65947002_C_G	rs2024520	17	65947002	C	G	-0.0109	0.98912	0.97371	1.00503	0.4541	6	rs2024520	0.1808	17	65947002	C	G	0.5459	1.011	0.995	1.027	0.0109	0.0081	85934	401577	17	65947002	17	65947002	*	rs2024520	B	63943120	rs2024520	C	G	0.5602	-0.0063	0.0017	0.00028	691311	63943120	65947002	17	65947002	17	65947002	*	B	-1.34568	-3.70588
17_65947240_T_A	rs11079605	17	65947240	T	A	-0.0109	0.989	0.974	1.005	0.4541	5	rs11079605	0.1819	17	65947240	A	T	0.4541	0.989	0.974	1.005	-0.0109	0.0081	85934	401577	17	65947240	17	65947240	*	rs11079605	W	63943358	rs11079605	A	T	0.4398	0.0062	0.0017	0.00037	691311	63943358	65947240	17	65947240	17	65947240	*	W	-1.34568	3.64706
17_65947335_A_G	rs10853065	17	65947335	A	G	-0.0109	0.98912	0.97371	1.00503	0.4541	11	rs10853065	0.1801	17	65947335	A	G	0.5459	1.011	0.995	1.027	0.0109	0.0081	85934	401577	17	65947335	17	65947335	*	rs10853065	R	63943453	rs10853065	A	G	0.5604	-0.0063	0.0017	0.00028	691311	63943453	65947335	17	65947335	17	65947335	*	R	-1.34568	-3.70588
17_65947728_T_A	rs2032682	17	65947728	T	A	-0.0109	0.989	0.974	1.005	0.4541	5	rs2032682	0.1805	17	65947728	A	T	0.4541	0.989	0.974	1.005	-0.0109	0.0081	85934	401577	17	65947728	17	65947728	*	rs2032682	W	63943846	rs2032682	A	T	0.4398	0.0062	0.0017	0.00039	691308	63943846	65947728	17	65947728	17	65947728	*	W	-1.34568	3.64706
17_65947838_A_G	rs1990743	17	65947838	A	G	-0.011	0.98912	0.97371	1.00503	0.4541	11	rs1990743	0.1781	17	65947838	A	G	0.5459	1.011	0.995	1.027	0.011	0.0081	85934	401577	17	65947838	17	65947838	*	rs1990743	R	63943956	rs1990743	A	G	0.5602	-0.0061	0.0017	0.00047	690888	63943956	65947838	17	65947838	17	65947838	*	R	-1.35802	-3.58824
17_65948049_T_C	rs1990744	17	65948049	T	C	-0.0109	0.98912	0.97371	1.00503	0.4541	11	rs1990744	0.181	17	65948049	T	C	0.5459	1.011	0.995	1.027	0.0109	0.0081	85934	401577	17	65948049	17	65948049	*	rs1990744	Y	63944167	rs1990744	T	C	0.5602	-0.0062	0.0017	0.00038	691310	63944167	65948049	17	65948049	17	65948049	*	Y	-1.34568	-3.64706
17_65948395_C_T	rs16958694	17	65948395	C	T	-0.0117	0.988	0.973	1.004	0.4566	10	rs16958694	0.1504	17	65948395	T	C	0.4566	0.988	0.973	1.004	-0.0117	0.0081	85934	401577	17	65948395	17	65948395	*	rs16958694	Y	63944513	rs16958694	T	C	0.4418	0.0066	0.0017	0.00015	689250	63944513	65948395	17	65948395	17	65948395	*	Y	-1.44444	3.88235
17_65948481_A_G	rs9893012	17	65948481	A	G	0.015	1.01523	0.987167	1.04384	0.0936	11	rs9893012	0.2827	17	65948481	A	G	0.9064	0.985	0.958	1.013	-0.015	0.014	85934	401577	17	65948481	17	65948481	*	rs9893012	R	63944599	rs9893012	A	G	0.90716	0.0114	0.0031	0.00019	692157	63944599	65948481	17	65948481	17	65948481	*	R	1.07143	3.67742
17_65948678_G_T	rs11870043	17	65948678	G	T	-0.0109	0.989	0.974	1.005	0.4541	10	rs11870043	0.1826	17	65948678	T	G	0.4541	0.989	0.974	1.005	-0.0109	0.0081	85934	401577	17	65948678	17	65948678	*	rs11870043	K	63944796	rs11870043	T	G	0.4398	0.0063	0.0017	0.00029	691309	63944796	65948678	17	65948678	17	65948678	*	K	-1.34568	3.70588
17_65949430_C_T	rs1362667	17	65949430	C	T	-0.0109	0.989	0.974	1.005	0.4541	10	rs1362667	0.1823	17	65949430	T	C	0.4541	0.989	0.974	1.005	-0.0109	0.0081	85934	401577	17	65949430	17	65949430	*	rs1362667	Y	63945548	rs1362667	T	C	0.4398	0.0062	0.0017	0.00038	691224	63945548	65949430	17	65949430	17	65949430	*	Y	-1.34568	3.64706
17_65949783_T_C	rs8068252	17	65949783	T	C	-0.0109	0.98912	0.97371	1.00503	0.4541	11	rs8068252	0.1793	17	65949783	T	C	0.5459	1.011	0.995	1.027	0.0109	0.0081	85934	401577	17	65949783	17	65949783	*	rs8068252	Y	63945901	rs8068252	T	C	0.5603	-0.0062	0.0017	0.00038	691206	63945901	65949783	17	65949783	17	65949783	*	Y	-1.34568	-3.64706
17_65950000_A_G	rs8067317	17	65950000	A	G	-0.0108	0.98912	0.97371	1.00503	0.4541	11	rs8067317	0.1843	17	65950000	A	G	0.5459	1.011	0.995	1.027	0.0108	0.0081	85934	401577	17	65950000	17	65950000	*	rs8067317	R	63946118	rs8067317	A	G	0.5602	-0.0062	0.0017	0.00031	691343	63946118	65950000	17	65950000	17	65950000	*	R	-1.33333	-3.64706
17_65957570_T_G	rs7225661	17	65957570	T	G	-0.0108	0.98912	0.97371	1.00503	0.454	11	rs7225661	0.1833	17	65957570	T	G	0.546	1.011	0.995	1.027	0.0108	0.0081	85934	401577	17	65957570	17	65957570	*	rs7225661	K	63953688	rs7225661	T	G	0.5601	-0.0062	0.0017	0.00037	691420	63953688	65957570	17	65957570	17	65957570	*	K	-1.33333	-3.64706
17_65960019_G_A	rs965182	17	65960019	G	A	-0.0108	0.989	0.974	1.005	0.454	10	rs965182	0.1867	17	65960019	A	G	0.454	0.989	0.974	1.005	-0.0108	0.0081	85934	401577	17	65960019	17	65960019	*	rs965182	R	63956137	rs965182	A	G	0.4399	0.0061	0.0017	0.00045	691293	63956137	65960019	17	65960019	17	65960019	*	R	-1.33333	3.58824
17_65960571_G_T	rs2028616	17	65960571	G	T	-0.0108	0.989	0.974	1.005	0.4541	10	rs2028616	0.1858	17	65960571	T	G	0.4541	0.989	0.974	1.005	-0.0108	0.0081	85934	401577	17	65960571	17	65960571	*	rs2028616	K	63956689	rs2028616	T	G	0.4407	0.0062	0.0017	0.00031	691132	63956689	65960571	17	65960571	17	65960571	*	K	-1.33333	3.64706
17_65962559_A_G	rs1899581	17	65962559	A	G	-0.0111	0.98912	0.97371	1.00503	0.4549	11	rs1899581	0.1719	17	65962559	A	G	0.5451	1.011	0.995	1.027	0.0111	0.0081	85934	401577	17	65962559	17	65962559	*	rs1899581	R	63958677	rs1899581	A	G	0.5577	-0.0063	0.0017	0.00027	690552	63958677	65962559	17	65962559	17	65962559	*	R	-1.37037	-3.70588
17_65963229_G_A	rs4791108	17	65963229	G	A	-0.0117	0.988	0.973	1.004	0.4561	10	rs4791108	0.1498	17	65963229	A	G	0.4561	0.988	0.973	1.004	-0.0117	0.0082	85934	401577	17	65963229	17	65963229	*	rs4791108	R	63959347	rs4791108	A	G	0.4409	0.0062	0.0017	0.00039	689719	63959347	65963229	17	65963229	17	65963229	*	R	-1.42683	3.64706
17_65963372_G_A	rs11079609	17	65963372	G	A	-0.011	0.989	0.973	1.005	0.4549	10	rs11079609	0.1771	17	65963372	A	G	0.4549	0.989	0.973	1.005	-0.011	0.0081	85934	401577	17	65963372	17	65963372	*	rs11079609	R	63959490	rs11079609	A	G	0.4409	0.0061	0.0017	0.00042	690541	63959490	65963372	17	65963372	17	65963372	*	R	-1.35802	3.58824
17_65963842_T_C	rs11869568	17	65963842	T	C	-0.0115	0.988142	0.972763	1.00402	0.4554	11	rs11869568	0.1596	17	65963842	T	C	0.5446	1.012	0.996	1.028	0.0115	0.0081	85934	401577	17	65963842	17	65963842	*	rs11869568	Y	63959960	rs11869568	T	C	0.5591	-0.0061	0.0017	0.00043	690561	63959960	65963842	17	65963842	17	65963842	*	Y	-1.41975	-3.58824
17_65964556_T_C	rs1443309	17	65964556	T	C	-0.0115	0.988142	0.972763	1.00402	0.4554	11	rs1443309	0.1593	17	65964556	T	C	0.5446	1.012	0.996	1.028	0.0115	0.0081	85934	401577	17	65964556	17	65964556	*	rs1443309	Y	63960674	rs1443309	T	C	0.56	-0.0061	0.0017	0.00043	690561	63960674	65964556	17	65964556	17	65964556	*	Y	-1.41975	-3.58824
17_65965286_C_T	rs8076186	17	65965286	C	T	-0.0115	0.989	0.973	1.004	0.4554	10	rs8076186	0.1573	17	65965286	T	C	0.4554	0.989	0.973	1.004	-0.0115	0.0081	85934	401577	17	65965286	17	65965286	*	rs8076186	Y	63961404	rs8076186	T	C	0.4409	0.0062	0.0017	0.00031	690566	63961404	65965286	17	65965286	17	65965286	*	Y	-1.41975	3.64706
17_65966250_A_G	rs11870139	17	65966250	A	G	-0.0115	0.988142	0.972763	1.00402	0.4554	11	rs11870139	0.1587	17	65966250	A	G	0.5446	1.012	0.996	1.028	0.0115	0.0081	85934	401577	17	65966250	17	65966250	*	rs11870139	R	63962368	rs11870139	A	G	0.5591	-0.0062	0.0017	0.00033	690553	63962368	65966250	17	65966250	17	65966250	*	R	-1.41975	-3.64706
17_65966437_C_T	rs11079612	17	65966437	C	T	-0.0115	0.989	0.973	1.004	0.4554	10	rs11079612	0.1592	17	65966437	T	C	0.4554	0.989	0.973	1.004	-0.0115	0.0081	85934	401577	17	65966437	17	65966437	*	rs11079612	Y	63962555	rs11079612	T	C	0.4409	0.0062	0.0017	0.00036	690555	63962555	65966437	17	65966437	17	65966437	*	Y	-1.41975	3.64706
17_65966482_C_G	rs4611495	17	65966482	C	G	-0.0114	0.98912	0.972763	1.00402	0.4554	6	rs4611495	0.1608	17	65966482	C	G	0.5446	1.011	0.996	1.028	0.0114	0.0081	85934	401577	17	65966482	17	65966482	*	rs4611495	S	63962600	rs4611495	C	G	0.5591	-0.0061	0.0017	0.00037	690506	63962600	65966482	17	65966482	17	65966482	*	S	-1.40741	-3.58824
17_65966697_A_C	rs11079613	17	65966697	A	C	-0.0112	0.98912	0.97371	1.00503	0.4554	11	rs11079613	0.169	17	65966697	A	C	0.5446	1.011	0.995	1.027	0.0112	0.0081	85934	401577	17	65966697	17	65966697	*	rs11079613	M	63962815	rs11079613	A	C	0.5591	-0.0061	0.0017	0.00037	690471	63962815	65966697	17	65966697	17	65966697	*	M	-1.38272	-3.58824
17_65967770_C_T	rs2044182	17	65967770	C	T	-0.0113	0.989	0.973	1.005	0.4554	10	rs2044182	0.1657	17	65967770	T	C	0.4554	0.989	0.973	1.005	-0.0113	0.0081	85934	401577	17	65967770	17	65967770	*	rs2044182	Y	63963888	rs2044182	T	C	0.4409	0.0062	0.0017	0.00037	690561	63963888	65967770	17	65967770	17	65967770	*	Y	-1.39506	3.64706
17_65967862_T_C	rs2044184	17	65967862	T	C	-0.0112	0.98912	0.97371	1.00503	0.4553	11	rs2044184	0.1682	17	65967862	T	C	0.5447	1.011	0.995	1.027	0.0112	0.0081	85934	401577	17	65967862	17	65967862	*	rs2044184	Y	63963980	rs2044184	T	C	0.5591	-0.0061	0.0017	0.0005	690559	63963980	65967862	17	65967862	17	65967862	*	Y	-1.38272	-3.58824
17_65969335_T_G	rs4499274	17	65969335	T	G	-0.0111	0.98912	0.97371	1.00503	0.4555	11	rs4499274	0.1743	17	65969335	T	G	0.5445	1.011	0.995	1.027	0.0111	0.0081	85934	401577	17	65969335	17	65969335	*	rs4499274	K	63965453	rs4499274	T	G	0.5589	-0.0061	0.0017	0.00048	690529	63965453	65969335	17	65969335	17	65969335	*	K	-1.37037	-3.58824
17_65969540_C_T	rs1541604	17	65969540	C	T	-0.0112	0.989	0.973	1.005	0.4553	10	rs1541604	0.1698	17	65969540	T	C	0.4553	0.989	0.973	1.005	-0.0112	0.0081	85934	401577	17	65969540	17	65969540	*	rs1541604	Y	63965658	rs1541604	T	C	0.4409	0.0061	0.0017	0.00039	690555	63965658	65969540	17	65969540	17	65969540	*	Y	-1.38272	3.58824
17_65969631_A_G	rs12938891	17	65969631	A	G	-0.0113	0.98912	0.972763	1.00503	0.4554	11	rs12938891	0.1665	17	65969631	A	G	0.5446	1.011	0.995	1.028	0.0113	0.0081	85934	401577	17	65969631	17	65969631	*	rs12938891	D	63965749	rs12938891	A	G	0.5591	-0.0062	0.0017	0.00039	690351	63965749	65969631	17	65969631	17	65969631	*	D	-1.39506	-3.64706
17_65970026_C_A	rs12940358	17	65970026	C	A	-0.0113	0.989	0.973	1.005	0.4554	10	rs12940358	0.1668	17	65970026	A	C	0.4554	0.989	0.973	1.005	-0.0113	0.0081	85934	401577	17	65970026	17	65970026	*	rs12940358	H	63966144	rs12940358	A	C	0.4409	0.0061	0.0017	0.00049	690548	63966144	65970026	17	65970026	17	65970026	*	H	-1.39506	3.58824
17_65971004_T_C	rs12603033	17	65971004	T	C	-0.0112	0.98912	0.97371	1.00503	0.4554	11	rs12603033	0.1703	17	65971004	T	C	0.5446	1.011	0.995	1.027	0.0112	0.0081	85934	401577	17	65971004	17	65971004	*	rs12603033	Y	63967122	rs12603033	T	C	0.5591	-0.0061	0.0017	0.00049	690556	63967122	65971004	17	65971004	17	65971004	*	Y	-1.38272	-3.58824
17_65973229_T_C	rs7504021	17	65973229	T	C	-0.0113	0.98912	0.972763	1.00503	0.4554	11	rs7504021	0.1657	17	65973229	T	C	0.5446	1.011	0.995	1.028	0.0113	0.0081	85934	401577	17	65973229	17	65973229	*	rs7504021	Y	63969347	rs7504021	T	C	0.5575	-0.0061	0.0017	0.00045	690329	63969347	65973229	17	65973229	17	65973229	*	Y	-1.39506	-3.58824
17_65973803_C_T	rs4239076	17	65973803	C	T	-0.0112	0.989	0.973	1.005	0.4553	10	rs4239076	0.1688	17	65973803	T	C	0.4553	0.989	0.973	1.005	-0.0112	0.0081	85934	401577	17	65973803	17	65973803	*	rs4239076	Y	63969921	rs4239076	T	C	0.4407	0.0062	0.0017	0.00033	689872	63969921	65973803	17	65973803	17	65973803	*	Y	-1.38272	3.64706
17_65975207_C_T	rs2111408	17	65975207	C	T	-0.0112	0.989	0.973	1.005	0.4552	10	rs2111408	0.1689	17	65975207	T	C	0.4552	0.989	0.973	1.005	-0.0112	0.0081	85934	401577	17	65975207	17	65975207	*	rs2111408	Y	63971325	rs2111408	T	C	0.4409	0.0061	0.0017	0.00041	690264	63971325	65975207	17	65975207	17	65975207	*	Y	-1.38272	3.58824
17_65975784_G_T	rs1036895	17	65975784	G	T	0.0116	1.012	0.996	1.028	0.5401	10	rs1036895	0.1535	17	65975784	T	G	0.5401	1.012	0.996	1.028	0.0116	0.0081	85934	401577	17	65975784	17	65975784	*	rs1036895	K	63971902	rs1036895	T	G	0.5589	-0.0061	0.0017	0.00047	690388	63971902	65975784	17	65975784	17	65975784	*	K	1.4321	-3.58824
17_65976086_G_T	rs1036896	17	65976086	G	T	0.0116	1.012	0.996	1.028	0.5401	10	rs1036896	0.1528	17	65976086	T	G	0.5401	1.012	0.996	1.028	0.0116	0.0081	85934	401577	17	65976086	17	65976086	*	rs1036896	K	63972204	rs1036896	T	G	0.5589	-0.0061	0.0017	0.00047	690380	63972204	65976086	17	65976086	17	65976086	*	K	1.4321	-3.58824
17_65976360_T_C	rs7213300	17	65976360	T	C	0.0116	1.01215	0.996016	1.02775	0.5401	11	rs7213300	0.1532	17	65976360	T	C	0.4599	0.988	0.973	1.004	-0.0116	0.0081	85934	401577	17	65976360	17	65976360	*	rs7213300	Y	63972478	rs7213300	T	C	0.4411	0.0062	0.0017	0.00033	689527	63972478	65976360	17	65976360	17	65976360	*	Y	1.4321	3.64706
17_65977580_T_C	rs8075870	17	65977580	T	C	0.0116	1.01215	0.996016	1.02775	0.5401	11	rs8075870	0.1532	17	65977580	T	C	0.4599	0.988	0.973	1.004	-0.0116	0.0081	85934	401577	17	65977580	17	65977580	*	rs8075870	Y	63973698	rs8075870	T	C	0.4414	0.0062	0.0017	0.00036	690340	63973698	65977580	17	65977580	17	65977580	*	Y	1.4321	3.64706
17_65978704_G_A	rs8080256	17	65978704	G	A	-0.0116	0.988	0.973	1.004	0.4554	10	rs8080256	0.1551	17	65978704	A	G	0.4554	0.988	0.973	1.004	-0.0116	0.0081	85934	401577	17	65978704	17	65978704	*	rs8080256	R	63974822	rs8080256	A	G	0.4414	0.0061	0.0017	0.00045	690365	63974822	65978704	17	65978704	17	65978704	*	R	-1.4321	3.58824
17_65978911_C_A	rs17625127	17	65978911	C	A	0.0116	1.012	0.996	1.028	0.5401	10	rs17625127	0.155	17	65978911	A	C	0.5401	1.012	0.996	1.028	0.0116	0.0081	85934	401577	17	65978911	17	65978911	*	rs17625127	M	63975029	rs17625127	A	C	0.5586	-0.0062	0.0017	0.00037	690903	63975029	65978911	17	65978911	17	65978911	*	M	1.4321	-3.64706
17_65979385_C_T	rs9889587	17	65979385	C	T	0.0115	1.012	0.996	1.028	0.5401	10	rs9889587	0.1581	17	65979385	T	C	0.5401	1.012	0.996	1.028	0.0115	0.0081	85934	401577	17	65979385	17	65979385	*	rs9889587	Y	63975503	rs9889587	T	C	0.5488	-0.0061	0.0017	0.00047	690920	63975503	65979385	17	65979385	17	65979385	*	Y	1.41975	-3.58824
17_65979918_C_T	rs11867292	17	65979918	C	T	-0.0115	0.989	0.973	1.005	0.4564	10	rs11867292	0.1566	17	65979918	T	C	0.4564	0.989	0.973	1.005	-0.0115	0.0082	85934	401577	17	65979918	17	65979918	*	rs11867292	Y	63976036	rs11867292	T	C	0.4418	0.0061	0.0017	0.00039	687325	63976036	65979918	17	65979918	17	65979918	*	Y	-1.40244	3.58824
17_65979948_G_A	rs894598	17	65979948	G	A	0.0117	1.012	0.996	1.028	0.54	10	rs894598	0.1522	17	65979948	A	G	0.54	1.012	0.996	1.028	0.0117	0.0082	85934	401577	17	65979948	17	65979948	*	rs894598	R	63976066	rs894598	A	G	0.5581	-0.0062	0.0017	0.00036	686870	63976066	65979948	17	65979948	17	65979948	*	R	1.42683	-3.64706
17_65980672_T_C	rs9899792	17	65980672	T	C	0.0118	1.01215	0.996016	1.02775	0.54	11	rs9899792	0.1457	17	65980672	T	C	0.46	0.988	0.973	1.004	-0.0118	0.0081	85934	401577	17	65980672	17	65980672	*	rs9899792	Y	63976790	rs9899792	T	C	0.4414	0.0062	0.0017	0.00031	690890	63976790	65980672	17	65980672	17	65980672	*	Y	1.45679	3.64706
17_65982619_G_A	rs1443304	17	65982619	G	A	0.012	1.012	0.996	1.028	0.54	10	rs1443304	0.141	17	65982619	A	G	0.54	1.012	0.996	1.028	0.012	0.0081	85934	401577	17	65982619	17	65982619	*	rs1443304	R	63978737	rs1443304	A	G	0.5586	-0.0062	0.0017	0.00031	690731	63978737	65982619	17	65982619	17	65982619	*	R	1.48148	-3.64706
17_65983066_C_T	rs9914676	17	65983066	C	T	0.012	1.012	0.996	1.028	0.5401	10	rs9914676	0.1404	17	65983066	T	C	0.5401	1.012	0.996	1.028	0.012	0.0081	85934	401577	17	65983066	17	65983066	*	rs9914676	H	63979184	rs9914676	T	C	0.5586	-0.0061	0.0017	0.00042	690866	63979184	65983066	17	65983066	17	65983066	*	H	1.48148	-3.58824
17_65983857_A_G	rs9894229	17	65983857	A	G	0.0119	1.01215	0.996016	1.02775	0.5398	11	rs9894229	0.1454	17	65983857	A	G	0.4602	0.988	0.973	1.004	-0.0119	0.0081	85934	401577	17	65983857	17	65983857	*	rs9894229	R	63979975	rs9894229	A	G	0.4415	0.0062	0.0017	0.00035	690870	63979975	65983857	17	65983857	17	65983857	*	R	1.46914	3.64706
17_65984487_G_A	rs9303494	17	65984487	G	A	0.0118	1.012	0.996	1.028	0.5401	10	rs9303494	0.1483	17	65984487	A	G	0.5401	1.012	0.996	1.028	0.0118	0.0081	85934	401577	17	65984487	17	65984487	*	rs9303494	R	63980605	rs9303494	A	G	0.5589	-0.0063	0.0018	0.00034	690343	63980605	65984487	17	65984487	17	65984487	*	R	1.45679	-3.5
17_65984633_G_C	rs9303496	17	65984633	G	C	0.012	1.012	0.996	1.028	0.54	5	rs9303496	0.1411	17	65984633	C	G	0.54	1.012	0.996	1.028	0.012	0.0081	85934	401577	17	65984633	17	65984633	*	rs9303496	S	63980751	rs9303496	C	G	0.5586	-0.0063	0.0017	0.00028	690904	63980751	65984633	17	65984633	17	65984633	*	S	1.48148	-3.70588
17_65984854_A_G	rs9902003	17	65984854	A	G	0.0119	1.01215	0.996016	1.02775	0.54	11	rs9902003	0.1428	17	65984854	A	G	0.46	0.988	0.973	1.004	-0.0119	0.0081	85934	401577	17	65984854	17	65984854	*	rs9902003	R	63980972	rs9902003	A	G	0.4413	0.0062	0.0017	0.00039	690932	63980972	65984854	17	65984854	17	65984854	*	R	1.46914	3.64706
17_65985070_G_A	rs9903001	17	65985070	G	A	0.0118	1.012	0.996	1.028	0.54	10	rs9903001	0.1466	17	65985070	A	G	0.54	1.012	0.996	1.028	0.0118	0.0081	85934	401577	17	65985070	17	65985070	*	rs9903001	R	63981188	rs9903001	A	G	0.5586	-0.0061	0.0017	0.0004	685044	63981188	65985070	17	65985070	17	65985070	*	R	1.45679	-3.58824
17_65986925_T_C	rs935139	17	65986925	T	C	0.012	1.01215	0.996016	1.02775	0.54	11	rs935139	0.1422	17	65986925	T	C	0.46	0.988	0.973	1.004	-0.012	0.0081	85934	401577	17	65986925	17	65986925	*	rs935139	Y	63983043	rs935139	T	C	0.4415	0.0062	0.0017	0.00034	691132	63983043	65986925	17	65986925	17	65986925	*	Y	1.48148	3.64706
17_65987076_C_T	rs935140	17	65987076	C	T	0.0119	1.012	0.996	1.028	0.54	10	rs935140	0.1426	17	65987076	T	C	0.54	1.012	0.996	1.028	0.0119	0.0081	85934	401577	17	65987076	17	65987076	*	rs935140	Y	63983194	rs935140	T	C	0.5585	-0.0061	0.0017	0.00046	691115	63983194	65987076	17	65987076	17	65987076	*	Y	1.46914	-3.58824
17_65991688_T_C	rs4477761	17	65991688	T	C	0.0119	1.01215	0.996016	1.02775	0.5399	11	rs4477761	0.1445	17	65991688	T	C	0.4601	0.988	0.973	1.004	-0.0119	0.0081	85934	401577	17	65991688	17	65991688	*	rs4477761	Y	63987806	rs4477761	T	C	0.4414	0.0062	0.0017	0.00031	691186	63987806	65991688	17	65991688	17	65991688	*	Y	1.46914	3.64706
17_65997960_A_C	rs4239074	17	65997960	A	C	0.0122	1.01215	0.996016	1.02881	0.5381	11	rs4239074	0.1332	17	65997960	A	C	0.4619	0.988	0.972	1.004	-0.0122	0.0081	85934	401577	17	65997960	17	65997960	*	rs4239074	M	63994078	rs4239074	A	C	0.4464	0.0063	0.0017	0.00027	692358	63994078	65997960	17	65997960	17	65997960	*	M	1.50617	3.70588
17_66012016_G_A	rs8077891	17	66012016	G	A	0.0119	1.012	0.996	1.028	0.5377	10	rs8077891	0.1434	17	66012016	A	G	0.5377	1.012	0.996	1.028	0.0119	0.0081	85934	401577	17	66012016	17	66012016	*	rs8077891	R	64008134	rs8077891	A	G	0.5572	-0.0064	0.0017	0.00022	692294	64008134	66012016	17	66012016	17	66012016	*	R	1.46914	-3.76471
17_66012893_C_T	rs8082636	17	66012893	C	T	0.012	1.012	0.996	1.028	0.538	10	rs8082636	0.1408	17	66012893	T	C	0.538	1.012	0.996	1.028	0.012	0.0081	85934	401577	17	66012893	17	66012893	*	rs8082636	Y	64009011	rs8082636	T	C	0.5581	-0.0063	0.0017	0.00029	692370	64009011	66012893	17	66012893	17	66012893	*	Y	1.48148	-3.70588
17_66015501_A_G	rs1443300	17	66015501	A	G	0.0126	1.01317	0.997009	1.02881	0.5375	11	rs1443300	0.1211	17	66015501	A	G	0.4625	0.987	0.972	1.003	-0.0126	0.0081	85934	401577	17	66015501	17	66015501	*	rs1443300	R	64011619	rs1443300	A	G	0.4436	0.0063	0.0017	0.0003	691629	64011619	66015501	17	66015501	17	66015501	*	R	1.55556	3.70588
17_66016874_G_A	rs12937306	17	66016874	G	A	0.0121	1.012	0.996	1.028	0.5377	10	rs12937306	0.1371	17	66016874	A	G	0.5377	1.012	0.996	1.028	0.0121	0.0081	85934	401577	17	66016874	17	66016874	*	rs12937306	R	64012992	rs12937306	A	G	0.5569	-0.0064	0.0017	0.0002	691044	64012992	66016874	17	66016874	17	66016874	*	R	1.49383	-3.76471
17_66023623_A_G	rs1596317	17	66023623	A	G	0.0122	1.01215	0.996016	1.02881	0.538	11	rs1596317	0.1335	17	66023623	A	G	0.462	0.988	0.972	1.004	-0.0122	0.0081	85934	401577	17	66023623	17	66023623	*	rs1596317	R	64019741	rs1596317	A	G	0.4431	0.0063	0.0017	0.00031	692386	64019741	66023623	17	66023623	17	66023623	*	R	1.50617	3.70588
17_66026843_A_G	rs9912792	17	66026843	A	G	0.0124	1.01215	0.997009	1.02881	0.5379	11	rs9912792	0.1282	17	66026843	A	G	0.4621	0.988	0.972	1.003	-0.0124	0.0081	85934	401577	17	66026843	17	66026843	*	rs9912792	R	64022961	rs9912792	A	G	0.4431	0.0063	0.0017	0.00028	692250	64022961	66026843	17	66026843	17	66026843	*	R	1.53086	3.70588
17_66029213_A_G	rs11652766	17	66029213	A	G	0.0123	1.01215	0.996016	1.02881	0.5381	11	rs11652766	0.1289	17	66029213	A	G	0.4619	0.988	0.972	1.004	-0.0123	0.0081	85934	401577	17	66029213	17	66029213	*	rs11652766	R	64025331	rs11652766	A	G	0.443	0.0063	0.0017	0.00028	691945	64025331	66029213	17	66029213	17	66029213	*	R	1.51852	3.70588
17_66030472_G_A	rs8065533	17	66030472	G	A	0.0123	1.012	0.996	1.029	0.5379	10	rs8065533	0.1291	17	66030472	A	G	0.5379	1.012	0.996	1.029	0.0123	0.0081	85934	401577	17	66030472	17	66030472	*	rs8065533	R	64026590	rs8065533	A	G	0.5569	-0.0064	0.0017	0.00021	692007	64026590	66030472	17	66030472	17	66030472	*	R	1.51852	-3.76471
17_66031228_G_A	rs11655503	17	66031228	G	A	0.0282	1.029	0.997	1.061	0.0723	10	rs11655503	0.07215	17	66031228	A	G	0.0723	1.029	0.997	1.061	0.0282	0.0157	85934	401577	17	66031228	17	66031228	*	rs11655503	R	64027346	rs11655503	A	G	0.07285	-0.0126	0.0034	0.0002	687985	64027346	66031228	17	66031228	17	66031228	*	R	1.79618	-3.70588
17_66032876_G_A	rs1443287	17	66032876	G	A	0.0124	1.012	0.997	1.029	0.5379	10	rs1443287	0.1287	17	66032876	A	G	0.5379	1.012	0.997	1.029	0.0124	0.0081	85934	401577	17	66032876	17	66032876	*	rs1443287	R	64028994	rs1443287	A	G	0.5569	-0.0064	0.0017	0.00021	692010	64028994	66032876	17	66032876	17	66032876	*	R	1.53086	-3.76471
17_66034045_G_A	rs7225793	17	66034045	G	A	0.0124	1.012	0.997	1.029	0.5379	10	rs7225793	0.1274	17	66034045	A	G	0.5379	1.012	0.997	1.029	0.0124	0.0081	85934	401577	17	66034045	17	66034045	*	rs7225793	V	64030163	rs7225793	A	G	0.5569	-0.0063	0.0017	0.00027	686085	64030163	66034045	17	66034045	17	66034045	*	V	1.53086	-3.70588
17_66036434_C_T	rs1443291	17	66036434	C	T	0.0123	1.012	0.996	1.029	0.538	10	rs1443291	0.1294	17	66036434	T	C	0.538	1.012	0.996	1.029	0.0123	0.0081	85934	401577	17	66036434	17	66036434	*	rs1443291	Y	64032552	rs1443291	T	C	0.5569	-0.0064	0.0017	0.00024	690138	64032552	66036434	17	66036434	17	66036434	*	Y	1.51852	-3.76471
17_66038360_G_T	rs4451982	17	66038360	G	T	0.0121	1.012	0.996	1.028	0.5378	10	rs4451982	0.1372	17	66038360	T	G	0.5378	1.012	0.996	1.028	0.0121	0.0081	85934	401577	17	66038360	17	66038360	*	rs4451982	K	64034478	rs4451982	T	G	0.5569	-0.0063	0.0017	0.00026	690192	64034478	66038360	17	66038360	17	66038360	*	K	1.49383	-3.70588
17_66038762_A_G	rs4506936	17	66038762	A	G	0.0123	1.01215	0.996016	1.02881	0.5378	11	rs4506936	0.1309	17	66038762	A	G	0.4622	0.988	0.972	1.004	-0.0123	0.0081	85934	401577	17	66038762	17	66038762	*	rs4506936	R	64034880	rs4506936	A	G	0.4432	0.0064	0.0017	0.00021	689535	64034880	66038762	17	66038762	17	66038762	*	R	1.51852	3.76471
17_66038823_C_T	rs4517829	17	66038823	C	T	0.012	1.012	0.996	1.028	0.5379	10	rs4517829	0.1407	17	66038823	T	C	0.5379	1.012	0.996	1.028	0.012	0.0081	85934	401577	17	66038823	17	66038823	*	rs4517829	Y	64034941	rs4517829	T	C	0.5568	-0.0063	0.0017	0.00027	691922	64034941	66038823	17	66038823	17	66038823	*	Y	1.48148	-3.70588
17_66039150_G_A	rs2319116	17	66039150	G	A	0.012	1.012	0.996	1.028	0.5381	10	rs2319116	0.1402	17	66039150	A	G	0.5381	1.012	0.996	1.028	0.012	0.0081	85934	401577	17	66039150	17	66039150	*	rs2319116	R	64035268	rs2319116	A	G	0.5568	-0.0064	0.0017	0.00023	691911	64035268	66039150	17	66039150	17	66039150	*	R	1.48148	-3.76471
17_66039253_C_T	rs1013961	17	66039253	C	T	0.0121	1.012	0.996	1.028	0.5379	10	rs1013961	0.1375	17	66039253	T	C	0.5379	1.012	0.996	1.028	0.0121	0.0081	85934	401577	17	66039253	17	66039253	*	rs1013961	Y	64035371	rs1013961	T	C	0.5568	-0.0063	0.0017	0.00028	690172	64035371	66039253	17	66039253	17	66039253	*	Y	1.49383	-3.70588
17_66039305_A_C	rs1013960	17	66039305	A	C	0.0121	1.01215	0.996016	1.02881	0.5379	11	rs1013960	0.1383	17	66039305	A	C	0.4621	0.988	0.972	1.004	-0.0121	0.0081	85934	401577	17	66039305	17	66039305	*	rs1013960	M	64035423	rs1013960	A	C	0.4432	0.0063	0.0017	0.00027	690188	64035423	66039305	17	66039305	17	66039305	*	M	1.49383	3.70588
17_66039598_T_G	rs9891252	17	66039598	T	G	0.0119	1.01215	0.996016	1.02775	0.5381	11	rs9891252	0.1432	17	66039598	T	G	0.4619	0.988	0.973	1.004	-0.0119	0.0081	85934	401577	17	66039598	17	66039598	*	rs9891252	K	64035716	rs9891252	T	G	0.4431	0.0063	0.0017	0.00024	691921	64035716	66039598	17	66039598	17	66039598	*	K	1.46914	3.70588
17_66040996_G_A	rs9898818	17	66040996	G	A	0.012	1.012	0.996	1.028	0.5381	10	rs9898818	0.1418	17	66040996	A	G	0.5381	1.012	0.996	1.028	0.012	0.0081	85934	401577	17	66040996	17	66040996	*	rs9898818	R	64037114	rs9898818	A	G	0.5569	-0.0064	0.0017	0.00023	691273	64037114	66040996	17	66040996	17	66040996	*	R	1.48148	-3.76471
17_66041040_A_G	rs9898304	17	66041040	A	G	0.0119	1.01215	0.996016	1.02775	0.5381	11	rs9898304	0.143	17	66041040	A	G	0.4619	0.988	0.973	1.004	-0.0119	0.0081	85934	401577	17	66041040	17	66041040	*	rs9898304	R	64037158	rs9898304	A	G	0.4431	0.0062	0.0017	0.00036	684286	64037158	66041040	17	66041040	17	66041040	*	R	1.46914	3.64706
17_66042397_C_T	rs6504395	17	66042397	C	T	0.0118	1.012	0.996	1.028	0.5381	10	rs6504395	0.1473	17	66042397	T	C	0.5381	1.012	0.996	1.028	0.0118	0.0081	85934	401577	17	66042397	17	66042397	*	rs6504395	Y	64038515	rs6504395	T	C	0.557	-0.0063	0.0017	0.00031	687812	64038515	66042397	17	66042397	17	66042397	*	Y	1.45679	-3.70588
17_66043780_G_A	rs8080448	17	66043780	G	A	0.0185	1.019	0.992	1.046	0.1026	10	rs8080448	0.1678	17	66043780	A	G	0.1026	1.019	0.992	1.046	0.0185	0.0134	85934	401577	17	66043780	17	66043780	*	rs8080448	R	64039898	rs8080448	A	G	0.1001	-0.011	0.0029	0.00018	684289	64039898	66043780	17	66043780	17	66043780	*	R	1.3806	-3.7931
17_66050687_C_A	rs9906770	17	66050687	C	A	0.0111	1.011	0.995	1.027	0.5381	10	rs9906770	0.1717	17	66050687	A	C	0.5381	1.011	0.995	1.027	0.0111	0.0081	85934	401577	17	66050687	17	66050687	*	rs9906770	M	64046805	rs9906770	A	C	0.5571	-0.0064	0.0017	0.00024	691628	64046805	66050687	17	66050687	17	66050687	*	M	1.37037	-3.76471
17_66057680_A_T	rs1443275	17	66057680	A	T	-0.0116	0.988142	0.972763	1.00402	0.4558	6	rs1443275	0.1564	17	66057680	A	T	0.5442	1.012	0.996	1.028	0.0116	0.0082	85934	401577	17	66057680	17	66057680	*	rs1443275	W	64053798	rs1443275	A	T	0.5576	-0.0067	0.0017	0.00013	686168	64053798	66057680	17	66057680	17	66057680	*	W	-1.41463	-3.94118
17_66449832_C_T	rs11654093	17	66449832	C	T	-0.0003	1	0.983	1.017	0.3408	10	rs11654093	0.9698	17	66449832	T	C	0.3408	1	0.983	1.017	-0.0003	0.0086	85934	401577	17	66449832	17	66449832	*	rs11654093	Y	64445950	rs11654093	T	C	0.3296	-0.0069	0.0019	0.00018	684635	64445950	66449832	17	66449832	17	66449832	*	Y	-0.0348837	-3.63158
17_66452125_A_G	rs4082896	17	66452125	A	G	0.0047	1.00503	0.988142	1.02145	0.396	11	rs4082896	0.5744	17	66452125	A	G	0.604	0.995	0.979	1.012	-0.0047	0.0083	85934	401577	17	66452125	17	66452125	*	rs4082896	R	64448243	rs4082896	A	G	0.6158	0.0068	0.0018	0.00015	687159	64448243	66452125	17	66452125	17	66452125	*	R	0.566265	3.77778
17_66454358_A_G	rs3848428	17	66454358	A	G	-0.0014	0.999001	0.982318	1.01523	0.3417	11	rs3848428	0.8664	17	66454358	A	G	0.6583	1.001	0.985	1.018	0.0014	0.0086	85934	401577	17	66454358	17	66454358	*	rs3848428	R	64450476	rs3848428	A	G	0.6712	0.0069	0.0019	0.00019	687356	64450476	66454358	17	66454358	17	66454358	*	R	-0.162791	3.63158
17_66458842_C_T	rs7221805	17	66458842	C	T	0.0041	1.004	0.988	1.021	0.3898	10	rs7221805	0.624	17	66458842	T	C	0.3898	1.004	0.988	1.021	0.0041	0.0083	85934	401577	17	66458842	17	66458842	*	rs7221805	Y	64454960	rs7221805	T	C	0.3806	-0.0066	0.0018	0.00021	688607	64454960	66458842	17	66458842	17	66458842	*	Y	0.493976	-3.66667
17_66466442_G_A	rs3848426	17	66466442	G	A	-0.0013	0.999	0.982	1.016	0.3377	10	rs3848426	0.8838	17	66466442	A	G	0.3377	0.999	0.982	1.016	-0.0013	0.0086	85934	401577	17	66466442	17	66466442	*	rs3848426	R	64462560	rs3848426	A	G	0.3268	-0.0069	0.0017	6.9e-05	790626	64462560	66466442	17	66466442	17	66466442	*	R	-0.151163	-4.05882
17_66472236_T_C	rs3848422	17	66472236	T	C	0.0023	1.002	0.986193	1.01833	0.3966	11	rs3848422	0.7843	17	66472236	T	C	0.6034	0.998	0.982	1.014	-0.0023	0.0083	85934	401577	17	66472236	17	66472236	*	rs3848422	Y	64468354	rs3848422	T	C	0.6192	0.0063	0.0018	0.00036	692355	64468354	66472236	17	66472236	17	66472236	*	Y	0.277108	3.5
17_66486033_G_A	rs7225164	17	66486033	G	A	0.0058	1.006	0.989	1.023	0.3773	10	rs7225164	0.4872	17	66486033	A	G	0.3773	1.006	0.989	1.023	0.0058	0.0084	85934	401577	17	66486033	17	66486033	*	rs7225164	R	64482151	rs7225164	A	G	0.3665	-0.006	0.0017	0.00035	792193	64482151	66486033	17	66486033	17	66486033	*	R	0.690476	-3.52941
17_66538675_A_G	rs10512512	17	66538675	A	G	0.0014	1.001	0.979432	1.02354	0.1577	11	rs10512512	0.8977	17	66538675	A	G	0.8423	0.999	0.977	1.021	-0.0014	0.0112	85934	401577	17	66538675	17	66538675	*	rs10512512	R	64534793	rs10512512	A	G	0.8514	0.0087	0.0025	0.00045	684827	64534793	66538675	17	66538675	17	66538675	*	R	0.125	3.48
17_66539020_G_T	rs10512513	17	66539020	G	T	0.0057	1.006	0.99	1.022	0.4571	10	rs10512513	0.4839	17	66539020	T	G	0.4571	1.006	0.99	1.022	0.0057	0.0081	85934	401577	17	66539020	17	66539020	*	rs10512513	K	64535138	rs10512513	T	G	0.4473	-0.0061	0.0016	0.00021	784064	64535138	66539020	17	66539020	17	66539020	*	K	0.703704	-3.8125
17_66542213_A_T	rs4791051	17	66542213	A	T	0.0042	1.00402	0.988142	1.02041	0.4659	6	rs4791051	0.6033	17	66542213	A	T	0.5341	0.996	0.98	1.012	-0.0042	0.0082	85934	401577	17	66542213	17	66542213	*	rs4791051	W	64538331	rs4791051	A	T	0.5422	0.0061	0.0017	0.00045	681464	64538331	66542213	17	66542213	17	66542213	*	W	0.512195	3.58824
17_66549804_T_C	rs7220127	17	66549804	T	C	0.0039	1.00402	0.988142	1.02041	0.4358	11	rs7220127	0.6316	17	66549804	T	C	0.5642	0.996	0.98	1.012	-0.0039	0.0082	85934	401577	17	66549804	17	66549804	*	rs7220127	Y	64545922	rs7220127	T	C	0.5813	0.0066	0.0018	0.00016	679422	64545922	66549804	17	66549804	17	66549804	*	Y	0.47561	3.66667
17_66550164_G_T	rs11869821	17	66550164	G	T	0.0048	1.005	0.982	1.028	0.1462	10	rs11869821	0.6808	17	66550164	T	G	0.1462	1.005	0.982	1.028	0.0048	0.0116	85934	401577	17	66550164	17	66550164	*	rs11869821	D	64546282	rs11869821	T	G	0.1328	-0.0092	0.0026	0.0003	688932	64546282	66550164	17	66550164	17	66550164	*	D	0.413793	-3.53846
17_66550924_T_C	rs16959604	17	66550924	T	C	0.0046	1.00503	0.982318	1.02775	0.1471	11	rs16959604	0.688	17	66550924	T	C	0.8529	0.995	0.973	1.018	-0.0046	0.0116	85934	401577	17	66550924	17	66550924	*	rs16959604	Y	64547042	rs16959604	T	C	0.867	0.009	0.0026	0.0004	689055	64547042	66550924	17	66550924	17	66550924	*	Y	0.396552	3.46154
17_66552855_A_G	rs11871291	17	66552855	A	G	0.0043	1.00402	0.982318	1.02669	0.1484	11	rs11871291	0.7121	17	66552855	A	G	0.8516	0.996	0.974	1.018	-0.0043	0.0115	85934	401577	17	66552855	17	66552855	*	rs11871291	R	64548973	rs11871291	A	G	0.8669	0.0094	0.0025	0.00022	688941	64548973	66552855	17	66552855	17	66552855	*	R	0.373913	3.76
17_66561294_T_G	rs11871468	17	66561294	T	G		1	0.97561	1.02459	0.1226	11	rs11871468	0.9992	17	66561294	T	G	0.8774	1	0.976	1.025	0	0.0124	85934	401577	17	66561294	17	66561294	*	rs11871468	K	64557412	rs11871468	T	G	0.8873	0.0103	0.0027	0.00016	692352	64557412	66561294	17	66561294	17	66561294	*	K		3.81481
17_66566802_T_A	rs7216485	17	66566802	T	A	0.001	1.001	0.977	1.026	0.1215	5	rs7216485	0.938	17	66566802	A	T	0.1215	1.001	0.977	1.026	0.001	0.0125	85934	401577	17	66566802	17	66566802	*	rs7216485	W	64562920	rs7216485	A	T	0.1108	-0.0105	0.0027	0.00013	691687	64562920	66566802	17	66566802	17	66566802	*	W	0.08	-3.88889
17_66577262_G_T	rs11869234	17	66577262	G	T	0.0008	1.001	0.976	1.026	0.1199	10	rs11869234	0.9503	17	66577262	T	G	0.1199	1.001	0.976	1.026	0.0008	0.0126	85934	401577	17	66577262	17	66577262	*	rs11869234	K	64573380	rs11869234	T	G	0.111	-0.0103	0.0027	0.00016	690450	64573380	66577262	17	66577262	17	66577262	*	K	0.0634921	-3.81481
17_66577278_C_T	rs11869197	17	66577278	C	T	-0.0006	0.999	0.975	1.025	0.1171	10	rs11869197	0.9644	17	66577278	T	C	0.1171	0.999	0.975	1.025	-0.0006	0.0127	85934	401577	17	66577278	17	66577278	*	rs11869197	Y	64573396	rs11869197	T	C	0.1104	-0.0104	0.0028	0.00015	690410	64573396	66577278	17	66577278	17	66577278	*	Y	-0.0472441	-3.71429
17_66609386_G_A	rs17686310	17	66609386	G	A	-0.0031	0.997	0.976	1.019	0.1695	10	rs17686310	0.7798	17	66609386	A	G	0.1695	0.997	0.976	1.019	-0.0031	0.011	85934	401577	17	66609386	17	66609386	*	rs17686310	R	64605504	rs17686310	A	G	0.1655	-0.0084	0.0023	0.00034	674738	64605504	66609386	17	66609386	17	66609386	*	R	-0.281818	-3.65217
17_66610606_G_A	rs9908814	17	66610606	G	A	-0.0021	0.998	0.977	1.019	0.1705	10	rs9908814	0.8456	17	66610606	A	G	0.1705	0.998	0.977	1.019	-0.0021	0.0109	85934	401577	17	66610606	17	66610606	*	rs9908814	D	64606724	rs9908814	A	G	0.1702	-0.0083	0.0023	0.00037	675140	64606724	66610606	17	66610606	17	66610606	*	D	-0.192661	-3.6087
17_66618447_C_T	rs11868253	17	66618447	C	T	-0.0041	0.996	0.975	1.017	0.1695	10	rs11868253	0.7103	17	66618447	T	C	0.1695	0.996	0.975	1.017	-0.0041	0.0109	85934	401577	17	66618447	17	66618447	*	rs11868253	Y	64614565	rs11868253	T	C	0.1676	-0.0081	0.0023	0.0005	678104	64614565	66618447	17	66618447	17	66618447	*	Y	-0.376147	-3.52174
17_66658898_A_G	rs17688050	17	66658898	A	G	-0.0134	0.987167	0.968054	1.00604	0.2155	11	rs17688050	0.1777	17	66658898	A	G	0.7845	1.013	0.994	1.033	0.0134	0.0099	85934	401577	17	66658898	17	66658898	*	rs17688050	R	64655016	rs17688050	A	G	0.7832	0.0077	0.0021	0.00019	687314	64655016	66658898	17	66658898	17	66658898	*	R	-1.35354	3.66667
17_66670505_T_G	rs11868943	17	66670505	T	G	-0.0125	0.987167	0.968992	1.00705	0.2178	11	rs11868943	0.2068	17	66670505	T	G	0.7822	1.013	0.993	1.032	0.0125	0.0099	85934	401577	17	66670505	17	66670505	*	rs11868943	K	64666623	rs11868943	T	G	0.7797	0.0076	0.0021	0.00023	685485	64666623	66670505	17	66670505	17	66670505	*	K	-1.26263	3.61905
17_66684183_C_G	rs11868882	17	66684183	C	G	-0.0121	0.988142	0.968992	1.00705	0.2208	6	rs11868882	0.2194	17	66684183	C	G	0.7792	1.012	0.993	1.032	0.0121	0.0098	85934	401577	17	66684183	17	66684183	*	rs11868882	S	64680301	rs11868882	C	G	0.7773	0.0083	0.0021	5.9e-05	679564	64680301	66684183	17	66684183	17	66684183	*	S	-1.23469	3.95238
17_66688147_C_T	rs17689224	17	66688147	C	T	-0.011	0.989	0.97	1.008	0.2191	10	rs17689224	0.2642	17	66688147	T	C	0.2191	0.989	0.97	1.008	-0.011	0.0099	85934	401577	17	66688147	17	66688147	*	rs17689224	Y	64684265	rs17689224	T	C	0.2215	-0.009	0.0021	1.5e-05	682165	64684265	66688147	17	66688147	17	66688147	*	Y	-1.11111	-4.28571
17_66688960_G_A	rs2227857	17	66688960	G	A	-0.0147	0.985	0.969	1.002	0.356	10	rs2227857	0.08152	17	66688960	A	G	0.356	0.985	0.969	1.002	-0.0147	0.0085	85934	401577	17	66688960	17	66688960	*	rs2227857	R	64685078	rs2227857	A	G	0.3565	-0.0067	0.0018	0.00024	684394	64685078	66688960	17	66688960	17	66688960	*	R	-1.72941	-3.72222
17_66715699_G_A	rs8069926	17	66715699	G	A	-0.0153	0.985	0.968	1.002	0.2902	10	rs8069926	0.08804	17	66715699	A	G	0.2902	0.985	0.968	1.002	-0.0153	0.009	85934	401577	17	66715699	17	66715699	*	rs8069926	R	64711817	rs8069926	A	G	0.2893	-0.0085	0.0019	1e-05	679094	64711817	66715699	17	66715699	17	66715699	*	R	-1.7	-4.47368
17_66716215_A_C	rs9910301	17	66716215	A	C	-0.0168	0.983284	0.967118	1	0.353	11	rs9910301	0.05011	17	66716215	A	C	0.647	1.017	1	1.034	0.0168	0.0086	85934	401577	17	66716215	17	66716215	*	rs9910301	M	64712333	rs9910301	A	C	0.6473	0.0081	0.0018	1e-05	678316	64712333	66716215	17	66716215	17	66716215	*	M	-1.95349	4.5
17_66718990_A_T	rs9900205	17	66718990	A	T	-0.0109	0.98912	0.969932	1.00908	0.2072	6	rs9900205	0.2835	17	66718990	A	T	0.7928	1.011	0.991	1.031	0.0109	0.0102	85934	401577	17	66718990	17	66718990	*	rs9900205	W	64715108	rs9900205	A	T	0.7922	0.0113	0.0022	2e-07	670381	64715108	66718990	17	66718990	17	66718990	*	W	-1.06863	5.13636
17_66964113_G_A	rs3760260	17	66964113	G	A	-0.0048	0.995	0.979	1.011	0.4839	10	rs3760260	0.5555	17	66964113	A	G	0.4839	0.995	0.979	1.011	-0.0048	0.0082	85934	401577	17	66964113	17	66964113	*	rs3760260	R	64960229	rs3760260	A	G	0.5013	0.0083	0.0018	4.5e-06	642786	64960229	66964113	17	66964113	17	66964113	*	R	-0.585366	4.61111
17_66969768_A_G	rs12451912	17	66969768	A	G	0.004	1.00402	0.987167	1.02041	0.6412	11	rs12451912	0.6396	17	66969768	A	G	0.3588	0.996	0.98	1.013	-0.004	0.0085	85934	401577	17	66969768	17	66969768	*	rs12451912	R	64965884	rs12451912	A	G	0.3492	-0.0068	0.0018	0.0002	670405	64965884	66969768	17	66969768	17	66969768	*	R	0.470588	-3.77778
17_66973886_A_G	rs3826347	17	66973886	A	G	-0.0031	0.997009	0.981354	1.01317	0.4932	11	rs3826347	0.7069	17	66973886	A	G	0.5068	1.003	0.987	1.019	0.0031	0.0082	85934	401577	17	66973886	17	66973886	*	rs3826347	R	64970002	rs3826347	A	G	0.4906	-0.0081	0.0018	3.9e-06	671794	64970002	66973886	17	66973886	17	66973886	*	R	-0.378049	-4.5
17_66975133_G_A	rs740559	17	66975133	G	A	-0.0044	0.996	0.98	1.012	0.5218	10	rs740559	0.5932	17	66975133	A	G	0.5218	0.996	0.98	1.012	-0.0044	0.0082	85934	401577	17	66975133	17	66975133	*	rs740559	R	64971249	rs740559	A	G	0.5362	0.0073	0.0018	3.7e-05	665158	64971249	66975133	17	66975133	17	66975133	*	R	-0.536585	4.05556
17_66976953_A_G	rs3785598	17	66976953	A	G	-0.0056	0.994036	0.978474	1.0101	0.4883	11	rs3785598	0.4977	17	66976953	A	G	0.5117	1.006	0.99	1.022	0.0056	0.0082	85934	401577	17	66976953	17	66976953	*	rs3785598	R	64973069	rs3785598	A	G	0.4928	-0.008	0.0018	4.7e-06	675978	64973069	66976953	17	66976953	17	66976953	*	R	-0.682927	-4.44444
17_67024040_A_G	rs2363838	17	67024040	A	G	0.0088	1.00908	0.990099	1.02775	0.729	11	rs2363838	0.358	17	67024040	A	G	0.271	0.991	0.973	1.01	-0.0088	0.0096	85934	401577	17	67024040	17	67024040	*	rs2363838	R	65020156	rs2363838	A	G	0.2581	-0.0081	0.002	5.8e-05	671624	65020156	67024040	17	67024040	17	67024040	*	R	0.916667	-4.05
17_67108627_G_A	rs11653020	17	67108627	G	A	-0.0009	0.999	0.968	1.031	0.9249	10	rs11653020	0.9544	17	67108627	A	G	0.9249	0.999	0.968	1.031	-0.0009	0.0159	85665	400902	17	67108627	17	67108627	*	rs11653020	R	65104743	rs11653020	A	G	0.92692	0.0129	0.0033	0.00011	766145	65104743	67108627	17	67108627	17	67108627	*	R	-0.0566038	3.90909
17_67347744_C_T	rs7224787	17	67347744	C	T	0.0013	1.001	0.984	1.019	0.6839	10	rs7224787	0.8792	17	67347744	T	C	0.6839	1.001	0.984	1.019	0.0013	0.0089	85934	401577	17	67347744	17	67347744	*	rs7224787	Y	65343860	rs7224787	T	C	0.6922	-0.0075	0.0018	2.2e-05	785941	65343860	67347744	17	67347744	17	67347744	*	Y	0.146067	-4.16667
17_67347881_T_C	rs9904424	17	67347881	T	C	-0.0017	0.998004	0.981354	1.01523	0.3064	11	rs9904424	0.8506	17	67347881	T	C	0.6936	1.002	0.985	1.019	0.0017	0.0088	85934	401577	17	67347881	17	67347881	*	rs9904424	Y	65343997	rs9904424	T	C	0.691	-0.0072	0.0019	0.00012	688250	65343997	67347881	17	67347881	17	67347881	*	Y	-0.193182	-3.78947
17_67356065_T_A	rs7221926	17	67356065	T	A	-0.0005	1	0.981	1.018	0.2491	5	rs7221926	0.9574	17	67356065	A	T	0.2491	1	0.981	1.018	-0.0005	0.0095	85934	401577	17	67356065	17	67356065	*	rs7221926	H	65352181	rs7221926	A	T	0.2446	-0.0102	0.0021	8.3e-07	678352	65352181	67356065	17	67356065	17	67356065	*	H	-0.0526316	-4.85714
17_67363144_C_T	rs12601131	17	67363144	C	T	-0.0008	0.999	0.982	1.017	0.3026	10	rs12601131	0.9324	17	67363144	T	C	0.3026	0.999	0.982	1.017	-0.0008	0.0089	85934	401577	17	67363144	17	67363144	*	rs12601131	Y	65359260	rs12601131	T	C	0.3076	0.0077	0.0019	4.7e-05	681839	65359260	67363144	17	67363144	17	67363144	*	Y	-0.0898876	4.05263
17_67366178_C_T	rs7207883	17	67366178	C	T	0.0085	1.009	0.992	1.025	0.5374	10	rs7207883	0.3045	17	67366178	T	C	0.5374	1.009	0.992	1.025	0.0085	0.0082	85934	401577	17	67366178	17	67366178	*	rs7207883	Y	65362294	rs7207883	T	C	0.5521	0.0064	0.0017	0.00023	687976	65362294	67366178	17	67366178	17	67366178	*	Y	1.03659	3.76471
17_67366436_T_A	rs11079691	17	67366436	T	A	0.0003	1	0.982	1.019	0.2501	5	rs11079691	0.9708	17	67366436	A	T	0.2501	1	0.982	1.019	0.0003	0.0095	85934	401577	17	67366436	17	67366436	*	rs11079691	W	65362552	rs11079691	A	T	0.2458	-0.0104	0.0021	4.9e-07	677192	65362552	67366436	17	67366436	17	67366436	*	W	0.0315789	-4.95238
17_67370946_C_T	rs8072471	17	67370946	C	T	0.0002	1	0.982	1.019	0.2488	10	rs8072471	0.9832	17	67370946	T	C	0.2488	1	0.982	1.019	0.0002	0.0095	85934	401577	17	67370946	17	67370946	*	rs8072471	Y	65367062	rs8072471	T	C	0.2422	-0.0103	0.0021	8.3e-07	672142	65367062	67370946	17	67370946	17	67370946	*	Y	0.0210526	-4.90476
17_67371104_A_G	rs8072527	17	67371104	A	G		1	0.981354	1.01833	0.2468	11	rs8072527	0.9996	17	67371104	A	G	0.7532	1	0.982	1.019	0	0.0095	85934	401577	17	67371104	17	67371104	*	rs8072527	R	65367220	rs8072527	A	G	0.7571	0.0106	0.0021	6.8e-07	660183	65367220	67371104	17	67371104	17	67371104	*	R		5.04762
17_67371176_T_C	rs6504501	17	67371176	T	C		1	0.981354	1.01833	0.2513	11	rs6504501	0.9983	17	67371176	T	C	0.7487	1	0.982	1.019	0	0.0095	85934	401577	17	67371176	17	67371176	*	rs6504501	Y	65367292	rs6504501	T	C	0.7569	0.0104	0.0021	5e-07	676392	65367292	67371176	17	67371176	17	67371176	*	Y		4.95238
17_67372783_T_G	rs12450700	17	67372783	T	G	-0.0139	0.986193	0.969932	1.00301	0.3712	11	rs12450700	0.1024	17	67372783	T	G	0.6288	1.014	0.997	1.031	0.0139	0.0085	85934	401577	17	67372783	17	67372783	*	rs12450700	K	65368899	rs12450700	T	G	0.6117	-0.0082	0.0018	5.1e-06	679343	65368899	67372783	17	67372783	17	67372783	*	K	-1.63529	-4.55556
17_67374692_C_T	rs12939848	17	67374692	C	T	-0.0129	0.987	0.971	1.004	0.3773	10	rs12939848	0.1246	17	67374692	T	C	0.3773	0.987	0.971	1.004	-0.0129	0.0084	85934	401577	17	67374692	17	67374692	*	rs12939848	Y	65370808	rs12939848	T	C	0.3888	0.0085	0.0017	4.7e-07	788469	65370808	67374692	17	67374692	17	67374692	*	Y	-1.53571	5
17_67377863_C_G	rs8866	17	67377863	C	G	-0.0119	0.988142	0.971817	1.00503	0.3698	6	rs8866	0.1614	17	67377863	C	G	0.6302	1.012	0.995	1.029	0.0119	0.0085	85934	401577	17	67377863	17	67377863	*	rs8866	S	65373979	rs8866	C	G	0.6126	-0.0083	0.0018	2.9e-06	684593	65373979	67377863	17	67377863	17	67377863	*	S	-1.4	-4.61111
17_67385231_G_C	rs8076195	17	67385231	G	C	0.0086	1.009	0.992	1.025	0.5473	5	rs8076195	0.3058	17	67385231	C	G	0.5473	1.009	0.992	1.025	0.0086	0.0084	85934	401577	17	67385231	17	67385231	*	rs8076195	B	65381347	rs8076195	C	G	0.5422	-0.0074	0.0018	3.1e-05	668520	65381347	67385231	17	67385231	17	67385231	*	B	1.02381	-4.11111
17_67387207_C_T	rs7226214	17	67387207	C	T	-0.0015	0.999	0.98	1.017	0.2442	10	rs7226214	0.8761	17	67387207	T	C	0.2442	0.999	0.98	1.017	-0.0015	0.0096	85934	401577	17	67387207	17	67387207	*	rs7226214	Y	65383323	rs7226214	T	C	0.238	-0.0101	0.0021	1.4e-06	664176	65383323	67387207	17	67387207	17	67387207	*	Y	-0.15625	-4.80952
17_67390098_T_G	rs7224314	17	67390098	T	G	-0.001	0.999001	0.980392	1.01729	0.2465	11	rs7224314	0.9182	17	67390098	T	G	0.7535	1.001	0.983	1.02	0.001	0.0095	85934	401577	17	67390098	17	67390098	*	rs7224314	K	65386214	rs7224314	T	G	0.7613	0.0101	0.0021	1.6e-06	676431	65386214	67390098	17	67390098	17	67390098	*	K	-0.105263	4.80952
17_67390574_A_T	rs6504503	17	67390574	A	T	-0.0012	0.999001	0.980392	1.01729	0.2455	6	rs6504503	0.9004	17	67390574	A	T	0.7545	1.001	0.983	1.02	0.0012	0.0096	85934	401577	17	67390574	17	67390574	*	rs6504503	W	65386690	rs6504503	A	T	0.7618	0.0101	0.0021	1.4e-06	665319	65386690	67390574	17	67390574	17	67390574	*	W	-0.125	4.80952
17_67393189_A_C	rs11654663	17	67393189	A	C	0.0022	1.002	0.983284	1.02145	0.2511	11	rs11654663	0.8182	17	67393189	A	C	0.7489	0.998	0.979	1.017	-0.0022	0.0095	85934	401577	17	67393189	17	67393189	*	rs11654663	M	65389305	rs11654663	A	C	0.7567	0.0097	0.0021	3.7e-06	663925	65389305	67393189	17	67393189	17	67393189	*	M	0.231579	4.61905
17_67394529_A_G	rs7210770	17	67394529	A	G	-0.0111	0.98912	0.972763	1.00604	0.3804	11	rs7210770	0.1945	17	67394529	A	G	0.6196	1.011	0.994	1.028	0.0111	0.0085	85934	401577	17	67394529	17	67394529	*	rs7210770	R	65390645	rs7210770	A	G	0.6013	-0.0075	0.0018	3.5e-05	671855	65390645	67394529	17	67394529	17	67394529	*	R	-1.30588	-4.16667
17_67694147_G_A	rs2537845	17	67694147	G	A	0.0199	1.02	1.002	1.039	0.7402	10	rs2537845	0.03319	17	67694147	A	G	0.7402	1.02	1.002	1.039	0.0199	0.0093	85934	401577	17	67694147	17	67694147	*	rs2537845	R	65690263	rs2537845	A	G	0.7471	0.0098	0.0021	2.8e-06	635765	65690263	67694147	17	67694147	17	67694147	*	R	2.13978	4.66667
17_67694319_A_G	rs2537846	17	67694319	A	G	0.019	1.01937	1.001	1.03842	0.7377	11	rs2537846	0.0425	17	67694319	A	G	0.2623	0.981	0.963	0.999	-0.019	0.0094	85934	401577	17	67694319	17	67694319	*	rs2537846	R	65690435	rs2537846	A	G	0.2529	-0.0101	0.0021	1.1e-06	636235	65690435	67694319	17	67694319	17	67694319	*	R	2.02128	-4.80952
17_67698239_A_G	rs2537847	17	67698239	A	G	0.0196	1.01937	1.001	1.03842	0.7465	11	rs2537847	0.03876	17	67698239	A	G	0.2535	0.981	0.963	0.999	-0.0196	0.0095	85934	401577	17	67698239	17	67698239	*	rs2537847	R	65694355	rs2537847	A	G	0.2443	-0.0107	0.002	1.6e-07	689643	65694355	67698239	17	67698239	17	67698239	*	R	2.06316	-5.35
17_67700159_C_T	rs1979496	17	67700159	C	T	0.0187	1.019	1	1.038	0.7457	10	rs1979496	0.04804	17	67700159	T	C	0.7457	1.019	1	1.038	0.0187	0.0095	85934	401577	17	67700159	17	67700159	*	rs1979496	Y	65696275	rs1979496	T	C	0.755	0.0105	0.002	2.6e-07	689731	65696275	67700159	17	67700159	17	67700159	*	Y	1.96842	5.25
17_67713701_C_T	rs8068873	17	67713701	C	T	0.0165	1.017	0.998	1.036	0.757	10	rs8068873	0.08709	17	67713701	T	C	0.757	1.017	0.998	1.036	0.0165	0.0096	85934	401577	17	67713701	17	67713701	*	rs8068873	Y	65709817	rs8068873	T	C	0.7722	0.0083	0.0021	6.8e-05	691518	65709817	67713701	17	67713701	17	67713701	*	Y	1.71875	3.95238
17_67715013_C_A	rs4791216	17	67715013	C	A	0.0166	1.017	0.998	1.036	0.7573	10	rs4791216	0.08292	17	67715013	A	C	0.7573	1.017	0.998	1.036	0.0166	0.0096	85934	401577	17	67715013	17	67715013	*	rs4791216	M	65711129	rs4791216	A	C	0.771	0.0079	0.0021	0.00014	691687	65711129	67715013	17	67715013	17	67715013	*	M	1.72917	3.7619
17_67777041_G_A	rs8068596	17	67777041	G	A	-0.0164	0.984	0.962	1.006	0.176	10	rs8068596	0.1431	17	67777041	A	G	0.176	0.984	0.962	1.006	-0.0164	0.0112	85934	401577	17	67777041	17	67777041	*	rs8068596	R	65773157	rs8068596	A	G	0.1795	0.0125	0.0024	3.4e-07	669487	65773157	67777041	17	67777041	17	67777041	*	R	-1.46429	5.20833
17_67782457_G_A	rs4791114	17	67782457	G	A	0.0141	1.014	0.995	1.034	0.7493	10	rs4791114	0.1472	17	67782457	A	G	0.7493	1.014	0.995	1.034	0.0141	0.0098	85934	401577	17	67782457	17	67782457	*	rs4791114	R	65778573	rs4791114	A	G	0.7665	-0.0112	0.0021	7.2e-08	689368	65778573	67782457	17	67782457	17	67782457	*	R	1.43878	-5.33333
17_67787020_C_T	rs7217546	17	67787020	C	T	-0.0126	0.987	0.969	1.007	0.236	10	rs7217546	0.2009	17	67787020	T	C	0.236	0.987	0.969	1.007	-0.0126	0.0098	85934	401577	17	67787020	17	67787020	*	rs7217546	H	65783136	rs7217546	T	C	0.2324	0.0119	0.0021	2.9e-08	689054	65783136	67787020	17	67787020	17	67787020	*	H	-1.28571	5.66667
17_67796881_G_A	rs12600551	17	67796881	G	A	-0.0257	0.975	0.947	1.003	0.0849	10	rs12600551	0.07972	17	67796881	A	G	0.0849	0.975	0.947	1.003	-0.0257	0.0147	85934	401577	17	67796881	17	67796881	*	rs12600551	R	65792997	rs12600551	A	G	0.08466	0.0164	0.0031	1.8e-07	680271	65792997	67796881	17	67796881	17	67796881	*	R	-1.7483	5.29032
17_67797050_T_C	rs11870061	17	67797050	T	C	0.0181	1.01833	0.999001	1.03842	0.7686	11	rs11870061	0.06738	17	67797050	T	C	0.2314	0.982	0.963	1.001	-0.0181	0.0099	85934	401577	17	67797050	17	67797050	*	rs11870061	Y	65793166	rs11870061	T	C	0.2135	0.0106	0.0021	4.8e-07	692371	65793166	67797050	17	67797050	17	67797050	*	Y	1.82828	5.04762
17_67805783_C_T	rs8080933	17	67805783	C	T	0.018	1.018	0.999	1.038	0.7722	10	rs8080933	0.06747	17	67805783	T	C	0.7722	1.018	0.999	1.038	0.018	0.0098	85934	401577	17	67805783	17	67805783	*	rs8080933	Y	65801899	rs8080933	T	C	0.7872	-0.0105	0.002	1.4e-07	776088	65801899	67805783	17	67805783	17	67805783	*	Y	1.83673	-5.25
17_67810037_A_C	rs8065171	17	67810037	A	C	0.0176	1.01729	0.998004	1.03734	0.7725	11	rs8065171	0.07438	17	67810037	A	C	0.2275	0.983	0.964	1.002	-0.0176	0.0098	85934	401577	17	67810037	17	67810037	*	rs8065171	M	65806153	rs8065171	A	C	0.2131	0.0104	0.002	1.5e-07	777716	65806153	67810037	17	67810037	17	67810037	*	M	1.79592	5.2
17_67813953_C_T	rs9900961	17	67813953	C	T	-0.0158	0.984	0.956	1.014	0.0806	10	rs9900961	0.2927	17	67813953	T	C	0.0806	0.984	0.956	1.014	-0.0158	0.015	85934	401577	17	67813953	17	67813953	*	rs9900961	Y	65810069	rs9900961	T	C	0.08776	0.0127	0.0032	8.4e-05	680765	65810069	67813953	17	67813953	17	67813953	*	Y	-1.05333	3.96875
17_67818266_C_G	rs3936134	17	67818266	C	G	-0.0279	0.972763	0.947867	0.997009	0.1152	6	rs3936134	0.02994	17	67818266	C	G	0.8848	1.028	1.003	1.055	0.0279	0.0129	85934	401577	17	67818266	17	67818266	*	rs3936134	S	65814382	rs3936134	C	G	0.8871	-0.0156	0.0027	1.2e-08	692347	65814382	67818266	17	67818266	17	67818266	*	S	-2.16279	-5.77778
17_67829132_T_C	rs12603589	17	67829132	T	C	-0.0299	0.970874	0.95057	0.99108	0.1897	11	rs12603589	0.004289	17	67829132	T	C	0.8103	1.03	1.009	1.052	0.0299	0.0105	85934	401577	17	67829132	17	67829132	*	rs12603589	Y	65825248	rs12603589	T	C	0.8075	-0.017	0.0022	1.2e-14	689452	65825248	67829132	17	67829132	17	67829132	*	Y	-2.84762	-7.72727
17_67832255_T_A	rs2080090	17	67832255	T	A	-0.0289	0.972	0.952	0.992	0.1907	5	rs2080090	0.005568	17	67832255	A	T	0.1907	0.972	0.952	0.992	-0.0289	0.0104	85934	401577	17	67832255	17	67832255	*	rs2080090	W	65828371	rs2080090	A	T	0.2054	0.017	0.0022	1.5e-14	689194	65828371	67832255	17	67832255	17	67832255	*	W	-2.77885	7.72727
17_67836274_G_A	rs7221651	17	67836274	G	A	-0.0335	0.967	0.948	0.987	0.1986	10	rs7221651	0.001134	17	67836274	A	G	0.1986	0.967	0.948	0.987	-0.0335	0.0103	85934	401577	17	67836274	17	67836274	*	rs7221651	R	65832390	rs7221651	A	G	0.2045	0.0169	0.0022	5.9e-15	692217	65832390	67836274	17	67836274	17	67836274	*	R	-3.25243	7.68182
17_67836886_C_G	rs1976053	17	67836886	C	G	-0.0337	0.967118	0.947867	0.986193	0.2001	6	rs1976053	0.001031	17	67836886	C	G	0.7999	1.034	1.014	1.055	0.0337	0.0103	85934	401577	17	67836886	17	67836886	*	rs1976053	S	65833002	rs1976053	C	G	0.7951	-0.0174	0.0022	1.2e-15	680561	65833002	67836886	17	67836886	17	67836886	*	S	-3.27184	-7.90909
17_67842627_T_G	rs8074078	17	67842627	T	G	-0.0343	0.966184	0.94697	0.986193	0.1988	11	rs8074078	0.0008361	17	67842627	T	G	0.8012	1.035	1.014	1.056	0.0343	0.0103	85934	401577	17	67842627	17	67842627	*	rs8074078	K	65838743	rs8074078	T	G	0.7948	-0.017	0.0022	4.2e-15	692170	65838743	67842627	17	67842627	17	67842627	*	K	-3.3301	-7.72727
17_67845202_C_T	rs2365468	17	67845202	C	T	-0.0338	0.967	0.948	0.986	0.2005	10	rs2365468	0.0009551	17	67845202	T	C	0.2005	0.967	0.948	0.986	-0.0338	0.0102	85934	401577	17	67845202	17	67845202	*	rs2365468	Y	65841318	rs2365468	T	C	0.2058	0.0173	0.0022	2.2e-15	680555	65841318	67845202	17	67845202	17	67845202	*	Y	-3.31373	7.86364
17_67849581_A_T	rs8081517	17	67849581	A	T	-0.0339	0.967118	0.947867	0.986193	0.1989	6	rs8081517	0.0009432	17	67849581	A	T	0.8011	1.034	1.014	1.055	0.0339	0.0102	85934	401577	17	67849581	17	67849581	*	rs8081517	W	65845697	rs8081517	A	T	0.7954	-0.0173	0.0022	1.9e-15	680699	65845697	67849581	17	67849581	17	67849581	*	W	-3.32353	-7.86364
17_67851209_A_G	rs7212293	17	67851209	A	G	-0.0339	0.967118	0.947867	0.986193	0.2003	11	rs7212293	0.0009193	17	67851209	A	G	0.7997	1.034	1.014	1.055	0.0339	0.0102	85934	401577	17	67851209	17	67851209	*	rs7212293	R	65847325	rs7212293	A	G	0.795	-0.0173	0.0022	2e-15	680585	65847325	67851209	17	67851209	17	67851209	*	R	-3.32353	-7.86364
17_67853811_T_G	rs2046323	17	67853811	T	G	-0.0338	0.967118	0.947867	0.986193	0.1957	11	rs2046323	0.001023	17	67853811	T	G	0.8043	1.034	1.014	1.055	0.0338	0.0103	85934	401577	17	67853811	17	67853811	*	rs2046323	K	65849927	rs2046323	T	G	0.7961	-0.0168	0.0022	8.6e-15	686645	65849927	67853811	17	67853811	17	67853811	*	K	-3.28155	-7.63636
17_67856791_T_G	rs4790908	17	67856791	T	G	-0.0342	0.966184	0.94697	0.986193	0.1972	11	rs4790908	0.0008833	17	67856791	T	G	0.8028	1.035	1.014	1.056	0.0342	0.0103	85934	401577	17	67856791	17	67856791	*	rs4790908	K	65852907	rs4790908	T	G	0.7954	-0.0169	0.0022	7.1e-15	691823	65852907	67856791	17	67856791	17	67856791	*	K	-3.32039	-7.68182
17_67861061_C_T	rs2128792	17	67861061	C	T	-0.034	0.967	0.947	0.986	0.1958	10	rs2128792	0.0009485	17	67861061	T	C	0.1958	0.967	0.947	0.986	-0.034	0.0103	85934	401577	17	67861061	17	67861061	*	rs2128792	Y	65857177	rs2128792	T	C	0.2072	0.0173	0.0022	2.1e-15	680724	65857177	67861061	17	67861061	17	67861061	*	Y	-3.30097	7.86364
17_67873957_C_T	rs12602912	17	67873957	C	T	-0.0343	0.966	0.947	0.986	0.1963	10	rs12602912	0.000803	17	67873957	T	C	0.1963	0.966	0.947	0.986	-0.0343	0.0102	85934	401577	17	67873957	17	67873957	*	rs12602912	Y	65870073	rs12602912	T	C	0.2048	0.0176	0.0021	9.9e-18	777510	65870073	67873957	17	67873957	17	67873957	*	Y	-3.36275	8.38095
17_67874528_T_G	rs12450907	17	67874528	T	G	-0.0336	0.967118	0.947867	0.986193	0.1959	11	rs12450907	0.001063	17	67874528	T	G	0.8041	1.034	1.014	1.055	0.0336	0.0103	85934	401577	17	67874528	17	67874528	*	rs12450907	K	65870644	rs12450907	T	G	0.7962	-0.0169	0.0022	5.9e-15	692544	65870644	67874528	17	67874528	17	67874528	*	K	-3.26214	-7.68182
17_67875482_G_A	rs12451707	17	67875482	G	A	-0.034	0.967	0.947	0.986	0.1957	10	rs12451707	0.0009394	17	67875482	A	G	0.1957	0.967	0.947	0.986	-0.034	0.0103	85934	401577	17	67875482	17	67875482	*	rs12451707	R	65871598	rs12451707	A	G	0.2038	0.0169	0.0022	5.8e-15	692519	65871598	67875482	17	67875482	17	67875482	*	R	-3.30097	7.68182
17_67878745_T_G	rs12451511	17	67878745	T	G	-0.0338	0.967118	0.947867	0.986193	0.1957	11	rs12451511	0.001016	17	67878745	T	G	0.8043	1.034	1.014	1.055	0.0338	0.0103	85934	401577	17	67878745	17	67878745	*	rs12451511	K	65874861	rs12451511	T	G	0.7962	-0.0174	0.0022	2.9e-15	691893	65874861	67878745	17	67878745	17	67878745	*	K	-3.28155	-7.90909
17_67879471_G_A	rs11867618	17	67879471	G	A	-0.0374	0.963	0.941	0.986	0.1331	10	rs11867618	0.002078	17	67879471	A	G	0.1331	0.963	0.941	0.986	-0.0374	0.0121	85934	401577	17	67879471	17	67879471	*	rs11867618	R	65875587	rs11867618	A	G	0.1456	0.0161	0.0026	3.7e-10	691247	65875587	67879471	17	67879471	17	67879471	*	R	-3.09091	6.19231
17_67883476_G_T	rs9897982	17	67883476	G	T	-0.0341	0.966	0.947	0.986	0.2003	10	rs9897982	0.0008507	17	67883476	T	G	0.2003	0.966	0.947	0.986	-0.0341	0.0102	85934	401577	17	67883476	17	67883476	*	rs9897982	K	65879592	rs9897982	T	G	0.2042	0.0172	0.0022	3e-15	680674	65879592	67883476	17	67883476	17	67883476	*	K	-3.34314	7.81818
17_67885843_A_G	rs3935969	17	67885843	A	G	-0.0339	0.967118	0.947867	0.986193	0.1989	11	rs3935969	0.0009391	17	67885843	A	G	0.8011	1.034	1.014	1.055	0.0339	0.0102	85934	401577	17	67885843	17	67885843	*	rs3935969	V	65881959	rs3935969	A	G	0.7955	-0.0172	0.0022	2.7e-15	680783	65881959	67885843	17	67885843	17	67885843	*	V	-3.32353	-7.81818
17_67889055_T_C	rs7208663	17	67889055	T	C	-0.0339	0.967118	0.947867	0.986193	0.1989	11	rs7208663	0.0009299	17	67889055	T	C	0.8011	1.034	1.014	1.055	0.0339	0.0102	85934	401577	17	67889055	17	67889055	*	rs7208663	Y	65885171	rs7208663	T	C	0.7955	-0.0169	0.0022	6.3e-15	692501	65885171	67889055	17	67889055	17	67889055	*	Y	-3.32353	-7.68182
17_67891780_A_G	rs8079754	17	67891780	A	G	-0.0343	0.966184	0.94697	0.986193	0.1961	11	rs8079754	0.0008331	17	67891780	A	G	0.8039	1.035	1.014	1.056	0.0343	0.0103	85934	401577	17	67891780	17	67891780	*	rs8079754	R	65887896	rs8079754	A	G	0.7964	-0.0184	0.0023	4.6e-16	591299	65887896	67891780	17	67891780	17	67891780	*	R	-3.3301	-8
17_67892668_A_G	rs6504549	17	67892668	A	G	-0.0339	0.967118	0.947867	0.986193	0.2003	11	rs6504549	0.0009237	17	67892668	A	G	0.7997	1.034	1.014	1.055	0.0339	0.0102	85934	401577	17	67892668	17	67892668	*	rs6504549	R	65888784	rs6504549	A	G	0.795	-0.0172	0.0022	2.4e-15	680692	65888784	67892668	17	67892668	17	67892668	*	R	-3.32353	-7.81818
17_67898426_A_G	rs6504550	17	67898426	A	G	-0.0281	0.972763	0.95511	0.990099	0.2667	11	rs6504550	0.002334	17	67898426	A	G	0.7333	1.028	1.01	1.047	0.0281	0.0092	85934	401577	17	67898426	17	67898426	*	rs6504550	R	65894542	rs6504550	A	G	0.7209	-0.0148	0.002	6e-14	691420	65894542	67898426	17	67898426	17	67898426	*	R	-3.05435	-7.4
17_67902693_G_A	rs7216064	17	67902693	G	A	-0.0341	0.966	0.947	0.986	0.1952	10	rs7216064	0.0008875	17	67902693	A	G	0.1952	0.966	0.947	0.986	-0.0341	0.0103	85934	401577	17	67902693	17	67902693	*	rs7216064	R	65898809	rs7216064	A	G	0.2022	0.0164	0.0022	4.1e-14	692594	65898809	67902693	17	67902693	17	67902693	*	R	-3.31068	7.45455
17_67906529_G_A	rs8065906	17	67906529	G	A	-0.034	0.967	0.947	0.986	0.193	10	rs8065906	0.0009942	17	67906529	A	G	0.193	0.967	0.947	0.986	-0.034	0.0103	85934	401577	17	67906529	17	67906529	*	rs8065906	R	65902645	rs8065906	A	G	0.2015	0.0165	0.0022	3.4e-14	692567	65902645	67906529	17	67906529	17	67906529	*	R	-3.30097	7.5
17_67913326_A_G	rs12602655	17	67913326	A	G	-0.0334	0.967118	0.947867	0.987167	0.1937	11	rs12602655	0.001228	17	67913326	A	G	0.8063	1.034	1.013	1.055	0.0334	0.0103	85934	401577	17	67913326	17	67913326	*	rs12602655	R	65909442	rs12602655	A	G	0.7976	-0.0164	0.0022	4.9e-14	680863	65909442	67913326	17	67913326	17	67913326	*	R	-3.24272	-7.45455
17_67916844_A_G	rs8072225	17	67916844	A	G	-0.0324	0.968054	0.948767	0.988142	0.1998	11	rs8072225	0.001592	17	67916844	A	G	0.8002	1.033	1.012	1.054	0.0324	0.0102	85934	401577	17	67916844	17	67916844	*	rs8072225	R	65912960	rs8072225	A	G	0.7946	-0.0168	0.0022	1.3e-14	680563	65912960	67916844	17	67916844	17	67916844	*	R	-3.17647	-7.63636
17_67925718_A_G	rs4790981	17	67925718	A	G	-0.0319	0.968992	0.949668	0.988142	0.1999	11	rs4790981	0.001881	17	67925718	A	G	0.8001	1.032	1.012	1.053	0.0319	0.0103	85934	401577	17	67925718	17	67925718	*	rs4790981	R	65921834	rs4790981	A	G	0.7959	-0.0163	0.0022	7.1e-14	674667	65921834	67925718	17	67925718	17	67925718	*	R	-3.09709	-7.40909
17_67942539_G_A	rs8071463	17	67942539	G	A	0.0321	1.033	1.012	1.053	0.7947	10	rs8071463	0.001743	17	67942539	A	G	0.7947	1.033	1.012	1.053	0.0321	0.0102	85934	401577	17	67942539	17	67942539	*	rs8071463	R	65938655	rs8071463	A	G	0.7953	-0.0166	0.0022	2.6e-14	680103	65938655	67942539	17	67942539	17	67942539	*	R	3.14706	-7.54545
17_67942959_G_A	rs12451721	17	67942959	G	A	-0.0328	0.968	0.948	0.988	0.1935	10	rs12451721	0.001556	17	67942959	A	G	0.1935	0.968	0.948	0.988	-0.0328	0.0104	85934	401577	17	67942959	17	67942959	*	rs12451721	R	65939075	rs12451721	A	G	0.2024	0.0161	0.0022	1e-13	692237	65939075	67942959	17	67942959	17	67942959	*	R	-3.15385	7.31818
17_67944611_A_G	rs6504555	17	67944611	A	G	0.0311	1.03199	1.01112	1.05263	0.794	11	rs6504555	0.002464	17	67944611	A	G	0.206	0.969	0.95	0.989	-0.0311	0.0103	85934	401577	17	67944611	17	67944611	*	rs6504555	R	65940727	rs6504555	A	G	0.2073	0.0158	0.0022	3.2e-13	690668	65940727	67944611	17	67944611	17	67944611	*	R	3.01942	7.18182
17_67948399_A_C	rs11870068	17	67948399	A	C	-0.0309	0.969932	0.95057	0.98912	0.1957	11	rs11870068	0.002704	17	67948399	A	C	0.8043	1.031	1.011	1.052	0.0309	0.0103	85934	401577	17	67948399	17	67948399	*	rs11870068	M	65944515	rs11870068	A	C	0.7967	-0.0164	0.0022	6.1e-14	679282	65944515	67948399	17	67948399	17	67948399	*	M	-3	-7.45455
17_67949724_A_G	rs7223813	17	67949724	A	G	-0.0326	0.968054	0.948767	0.988142	0.1948	11	rs7223813	0.001621	17	67949724	A	G	0.8052	1.033	1.012	1.054	0.0326	0.0103	85934	401577	17	67949724	17	67949724	*	rs7223813	R	65945840	rs7223813	A	G	0.7968	-0.0165	0.0022	4e-14	679734	65945840	67949724	17	67949724	17	67949724	*	R	-3.16505	-7.5
17_67951524_G_A	rs12449442	17	67951524	G	A	-0.0344	0.966	0.947	0.986	0.1988	10	rs12449442	0.0007901	17	67951524	A	G	0.1988	0.966	0.947	0.986	-0.0344	0.0103	85934	401577	17	67951524	17	67951524	*	rs12449442	R	65947640	rs12449442	A	G	0.2092	0.0156	0.0021	3e-14	786847	65947640	67951524	17	67951524	17	67951524	*	R	-3.33981	7.42857
17_67954991_A_T	rs4790974	17	67954991	A	T	0.0314	1.03199	1.01112	1.05263	0.7912	6	rs4790974	0.002164	17	67954991	A	T	0.2088	0.969	0.95	0.989	-0.0314	0.0103	85934	401577	17	67954991	17	67954991	*	rs4790974	W	65951107	rs4790974	A	T	0.2054	0.0162	0.0022	6.8e-14	691231	65951107	67954991	17	67954991	17	67954991	*	W	3.04854	7.36364
17_67955017_C_T	rs4790973	17	67955017	C	T	-0.0315	0.969	0.95	0.989	0.1955	10	rs4790973	0.002262	17	67955017	T	C	0.1955	0.969	0.95	0.989	-0.0315	0.0103	85934	401577	17	67955017	17	67955017	*	rs4790973	Y	65951133	rs4790973	T	C	0.2033	0.0164	0.0022	4.6e-14	679542	65951133	67955017	17	67955017	17	67955017	*	Y	-3.05825	7.45455
17_67961452_A_G	rs9899520	17	67961452	A	G	0.0311	1.03199	1.01112	1.05263	0.7906	11	rs9899520	0.002471	17	67961452	A	G	0.2094	0.969	0.95	0.989	-0.0311	0.0103	85934	401577	17	67961452	17	67961452	*	rs9899520	R	65957568	rs9899520	A	G	0.2758	0.0165	0.0022	2.4e-14	687760	65957568	67961452	17	67961452	17	67961452	*	R	3.01942	7.5
17_67991933_T_C	rs9891146	17	67991933	T	C	0.0264	1.02669	1.00806	1.04493	0.726	11	rs9891146	0.004251	17	67991933	T	C	0.274	0.974	0.957	0.992	-0.0264	0.0092	85934	401577	17	67991933	17	67991933	*	rs9891146	Y	65988049	rs9891146	T	C	0.2703	0.0149	0.002	3.1e-14	692435	65988049	67991933	17	67991933	17	67991933	*	Y	2.86957	7.45
17_67996073_C_G	rs7502578	17	67996073	C	G	0.0264	1.02669	1.00908	1.04493	0.6332	6	rs7502578	0.00258	17	67996073	C	G	0.3668	0.974	0.957	0.991	-0.0264	0.0088	85934	401577	17	67996073	17	67996073	*	rs7502578	S	65992189	rs7502578	C	G	0.3354	0.014	0.0019	3.7e-13	616028	65992189	67996073	17	67996073	17	67996073	*	S	3	7.36842
17_68043234_A_G	rs4638	17	68043234	A	G	0.0211	1.02145	1.00301	1.04058	0.7333	11	rs4638	0.02478	17	68043234	A	G	0.2667	0.979	0.961	0.997	-0.0211	0.0094	85934	401577	17	68043234	17	68043234	*	rs4638	R	66039350	rs4638	A	G	0.246	0.014	0.0021	1.2e-11	674255	66039350	68043234	17	68043234	17	68043234	*	R	2.24468	6.66667
17_68140179_G_C	rs6501426	17	68140179	G	C	-0.0061	0.994	0.978	1.01	0.4337	5	rs6501426	0.4604	17	68140179	C	G	0.4337	0.994	0.978	1.01	-0.0061	0.0083	85934	401577	17	68140179	17	68140179	*	rs6501426	S	66136320	rs6501426	C	G	0.427	0.0075	0.0019	8.3e-05	522170	66136320	68140179	17	68140179	17	68140179	*	S	-0.73494	3.94737
17_68516100_T_C	rs4281788	17	68516100	T	C	0.0019	1.002	0.983284	1.02145	0.2247	11	rs4281788	0.8472	17	68516100	T	C	0.7753	0.998	0.979	1.017	-0.0019	0.0097	85934	401577	17	68516100	17	68516100	*	rs4281788	Y	66512241	rs4281788	T	C	0.7733	-0.008	0.0021	9.8e-05	689897	66512241	68516100	17	68516100	17	68516100	*	Y	0.195876	-3.80952
17_68522165_G_A	rs11651687	17	68522165	G	A	0.0022	1.002	0.983	1.021	0.2245	10	rs11651687	0.8222	17	68522165	A	G	0.2245	1.002	0.983	1.021	0.0022	0.0097	85934	401577	17	68522165	17	68522165	*	rs11651687	R	66518306	rs11651687	A	G	0.2288	0.0081	0.0021	0.0001	689817	66518306	68522165	17	68522165	17	68522165	*	R	0.226804	3.85714
17_68527499_T_C	rs3785906	17	68527499	T	C	0.0023	1.002	0.983284	1.02145	0.2242	11	rs3785906	0.8112	17	68527499	T	C	0.7758	0.998	0.979	1.017	-0.0023	0.0097	85934	401577	17	68527499	17	68527499	*	rs3785906	Y	66523640	rs3785906	T	C	0.7733	-0.0082	0.0021	7.6e-05	690515	66523640	68527499	17	68527499	17	68527499	*	Y	0.237113	-3.90476
17_68531693_T_C	rs9925	17	68531693	T	C	0.0032	1.00301	0.984252	1.02249	0.225	11	rs9925	0.7401	17	68531693	T	C	0.775	0.997	0.978	1.016	-0.0032	0.0097	85934	401577	17	68531693	17	68531693	*	rs9925	Y	66527834	rs9925	T	C	0.7719	-0.0085	0.0021	5.7e-05	636433	66527834	68531693	17	68531693	17	68531693	*	Y	0.329897	-4.04762
17_68535757_C_T	rs12453086	17	68535757	C	T	0.0017	1.002	0.983	1.021	0.2235	10	rs12453086	0.861	17	68535757	T	C	0.2235	1.002	0.983	1.021	0.0017	0.0097	85934	401577	17	68535757	17	68535757	*	rs12453086	Y	66531898	rs12453086	T	C	0.2263	0.0085	0.0021	4.2e-05	679765	66531898	68535757	17	68535757	17	68535757	*	Y	0.175258	4.04762
17_68536749_G_A	rs9892782	17	68536749	G	A	0.0029	1.003	0.984	1.022	0.2244	10	rs9892782	0.7676	17	68536749	A	G	0.2244	1.003	0.984	1.022	0.0029	0.0097	85934	401577	17	68536749	17	68536749	*	rs9892782	R	66532890	rs9892782	A	G	0.2265	0.0083	0.0021	6.1e-05	691455	66532890	68536749	17	68536749	17	68536749	*	R	0.298969	3.95238
17_68545272_C_T	rs10445232	17	68545272	C	T	-0.0003	1	0.98	1.019	0.2205	10	rs10445232	0.9717	17	68545272	T	C	0.2205	1	0.98	1.019	-0.0003	0.0099	85934	401577	17	68545272	17	68545272	*	rs10445232	Y	66541413	rs10445232	T	C	0.2246	0.0082	0.0021	0.0001	681759	66541413	68545272	17	68545272	17	68545272	*	Y	-0.030303	3.90476
17_69078931_G_A	rs2302290	17	69078931	G	A	-0.0105	0.99	0.973	1.006	0.6483	10	rs2302290	0.2222	17	69078931	A	G	0.6483	0.99	0.973	1.006	-0.0105	0.0086	85934	401577	17	69078931	17	69078931	*	rs2302290	R	67075072	rs2302290	A	G	0.6567	0.0066	0.0018	0.00032	677014	67075072	69078931	17	69078931	17	69078931	*	R	-1.22093	3.66667
17_69436188_T_C	rs817566	17	69436188	T	C	-0.0057	0.994036	0.978474	1.01112	0.5744	11	rs817566	0.4881	17	69436188	T	C	0.4256	1.006	0.989	1.022	0.0057	0.0083	85934	401577	17	69436188	17	69436188	*	rs817566	Y	67432329	rs817566	T	C	0.4197	0.0066	0.0018	0.00017	682311	67432329	69436188	17	69436188	17	69436188	*	Y	-0.686747	3.66667
17_69436244_T_G	rs817565	17	69436244	T	G	-0.0057	0.994036	0.978474	1.01112	0.5754	11	rs817565	0.4867	17	69436244	T	G	0.4246	1.006	0.989	1.022	0.0057	0.0083	85934	401577	17	69436244	17	69436244	*	rs817565	D	67432385	rs817565	T	G	0.4197	0.0066	0.0018	0.00017	681986	67432385	69436244	17	69436244	17	69436244	*	D	-0.686747	3.66667
17_69438084_T_C	rs12451722	17	69438084	T	C	0.0051	1.00503	0.98912	1.02145	0.4166	11	rs12451722	0.5315	17	69438084	T	C	0.5834	0.995	0.979	1.011	-0.0051	0.0082	85934	401577	17	69438084	17	69438084	*	rs12451722	Y	67434225	rs12451722	T	C	0.5817	-0.0064	0.0018	0.00028	683878	67434225	69438084	17	69438084	17	69438084	*	Y	0.621951	-3.55556
17_69438909_G_A	rs11077447	17	69438909	G	A	0.0046	1.005	0.988	1.021	0.4124	10	rs11077447	0.5816	17	69438909	A	G	0.4124	1.005	0.988	1.021	0.0046	0.0083	85934	401577	17	69438909	17	69438909	*	rs11077447	R	67435050	rs11077447	A	G	0.4168	0.0065	0.0018	0.00023	684618	67435050	69438909	17	69438909	17	69438909	*	R	0.554217	3.61111
17_69441845_G_A	rs2365493	17	69441845	G	A	0.0051	1.005	0.989	1.022	0.3919	10	rs2365493	0.5469	17	69441845	A	G	0.3919	1.005	0.989	1.022	0.0051	0.0084	85934	401577	17	69441845	17	69441845	*	rs2365493	R	67437986	rs2365493	A	G	0.4004	0.007	0.0018	9e-05	679575	67437986	69441845	17	69441845	17	69441845	*	R	0.607143	3.88889
17_69443312_G_C	rs12453226	17	69443312	G	C	0.0051	1.005	0.989	1.022	0.4132	5	rs12453226	0.535	17	69443312	C	G	0.4132	1.005	0.989	1.022	0.0051	0.0083	85934	401577	17	69443312	17	69443312	*	rs12453226	S	67439453	rs12453226	C	G	0.4163	0.0063	0.0018	0.00033	687057	67439453	69443312	17	69443312	17	69443312	*	S	0.614458	3.5
17_69445808_T_C	rs12946388	17	69445808	T	C	0.0045	1.00402	0.988142	1.02145	0.4126	11	rs12946388	0.5898	17	69445808	T	C	0.5874	0.996	0.979	1.012	-0.0045	0.0083	85934	401577	17	69445808	17	69445808	*	rs12946388	Y	67441949	rs12946388	T	C	0.5837	-0.0064	0.0018	0.00029	688142	67441949	69445808	17	69445808	17	69445808	*	Y	0.542169	-3.55556
17_69447304_C_T	rs11869348	17	69447304	C	T	0.0044	1.004	0.988	1.021	0.4118	10	rs11869348	0.5944	17	69447304	T	C	0.4118	1.004	0.988	1.021	0.0044	0.0083	85934	401577	17	69447304	17	69447304	*	rs11869348	Y	67443445	rs11869348	T	C	0.4165	0.0063	0.0018	0.00031	687542	67443445	69447304	17	69447304	17	69447304	*	Y	0.53012	3.5
17_70206372_T_C	rs236585	17	70206372	T	C	0.0044	1.00402	0.988142	1.02041	0.5873	11	rs236585	0.5963	17	70206372	T	C	0.4127	0.996	0.98	1.012	-0.0044	0.0083	85934	401577	17	70206372	17	70206372	*	rs236585	Y	68202513	rs236585	T	C	0.402	0.0077	0.0018	1.6e-05	689168	68202513	70206372	17	70206372	17	70206372	*	Y	0.53012	4.27778
17_70207405_A_G	rs236586	17	70207405	A	G	0.0074	1.00705	0.99108	1.02354	0.4695	11	rs236586	0.3639	17	70207405	A	G	0.5305	0.993	0.977	1.009	-0.0074	0.0081	85934	401577	17	70207405	17	70207405	*	rs236586	R	68203546	rs236586	A	G	0.526	0.0065	0.0016	6.6e-05	795366	68203546	70207405	17	70207405	17	70207405	*	R	0.91358	4.0625
17_70207774_T_C	rs236587	17	70207774	T	C	-0.0023	0.998004	0.979432	1.01626	0.7216	11	rs236587	0.8013	17	70207774	T	C	0.2784	1.002	0.984	1.021	0.0023	0.0092	85934	401577	17	70207774	17	70207774	*	rs236587	Y	68203915	rs236587	T	C	0.2691	0.0083	0.002	4.7e-05	660202	68203915	70207774	17	70207774	17	70207774	*	Y	-0.25	4.15
17_70211687_A_G	rs236595	17	70211687	A	G	0.0067	1.00705	0.99108	1.02354	0.4676	11	rs236595	0.4124	17	70211687	A	G	0.5324	0.993	0.977	1.009	-0.0067	0.0082	85934	401577	17	70211687	17	70211687	*	rs236595	R	68207828	rs236595	A	G	0.5253	0.0074	0.0017	1.8e-05	691287	68207828	70211687	17	70211687	17	70211687	*	R	0.817073	4.35294
17_70216501_A_C	rs236523	17	70216501	A	C	0.0068	1.00705	0.99108	1.02354	0.4698	11	rs236523	0.4092	17	70216501	A	C	0.5302	0.993	0.977	1.009	-0.0068	0.0082	85934	401577	17	70216501	17	70216501	*	rs236523	M	68212642	rs236523	A	C	0.5242	0.0063	0.0016	0.00013	788790	68212642	70216501	17	70216501	17	70216501	*	M	0.829268	3.9375
17_70217358_G_A	rs236524	17	70217358	G	A	0.002	1.002	0.985	1.019	0.6633	10	rs236524	0.8164	17	70217358	A	G	0.6633	1.002	0.985	1.019	0.002	0.0088	85934	401577	17	70217358	17	70217358	*	rs236524	R	68213499	rs236524	A	G	0.668	-0.0095	0.0019	8e-07	665142	68213499	70217358	17	70217358	17	70217358	*	R	0.227273	-5
17_70219433_G_C	rs236527	17	70219433	G	C	0.0064	1.006	0.989	1.024	0.6854	5	rs236527	0.4702	17	70219433	C	G	0.6854	1.006	0.989	1.024	0.0064	0.0089	85934	401577	17	70219433	17	70219433	*	rs236527	S	68215574	rs236527	C	G	0.6956	-0.0107	0.0019	2.9e-08	676956	68215574	70219433	17	70219433	17	70219433	*	S	0.719101	-5.63158
17_70219987_A_C	rs638538	17	70219987	A	C	0.0065	1.00604	0.98912	1.02459	0.7137	11	rs638538	0.4735	17	70219987	A	C	0.2863	0.994	0.976	1.011	-0.0065	0.0091	85934	401577	17	70219987	17	70219987	*	rs638538	M	68216128	rs638538	A	C	0.2746	0.0102	0.002	2.3e-07	680087	68216128	70219987	17	70219987	17	70219987	*	M	0.714286	5.1
17_70221090_A_T	rs236529	17	70221090	A	T	0.0075	1.00705	0.99108	1.02354	0.571	6	rs236529	0.3654	17	70221090	A	T	0.429	0.993	0.977	1.009	-0.0075	0.0083	85934	401577	17	70221090	17	70221090	*	rs236529	W	68217231	rs236529	A	T	0.4224	0.0096	0.0018	8.1e-08	676893	68217231	70221090	17	70221090	17	70221090	*	W	0.903614	5.33333
17_70221330_C_T	rs236530	17	70221330	C	T	0.0086	1.009	0.99	1.027	0.7372	10	rs236530	0.3542	17	70221330	T	C	0.7372	1.009	0.99	1.027	0.0086	0.0093	85934	401577	17	70221330	17	70221330	*	rs236530	Y	68217471	rs236530	T	C	0.741	-0.0094	0.002	2.4e-06	680724	68217471	70221330	17	70221330	17	70221330	*	Y	0.924731	-4.7
17_70221719_T_C	rs236531	17	70221719	T	C	0.0063	1.00604	0.990099	1.02249	0.5612	11	rs236531	0.4428	17	70221719	T	C	0.4388	0.994	0.978	1.01	-0.0063	0.0082	85934	401577	17	70221719	17	70221719	*	rs236531	Y	68217860	rs236531	T	C	0.4365	0.0097	0.0018	4.1e-08	677129	68217860	70221719	17	70221719	17	70221719	*	Y	0.768293	5.38889
17_70222892_A_G	rs236533	17	70222892	A	G	0.0081	1.00806	0.990099	1.02669	0.7345	11	rs236533	0.3862	17	70222892	A	G	0.2655	0.992	0.974	1.01	-0.0081	0.0093	85934	401577	17	70222892	17	70222892	*	rs236533	R	68219033	rs236533	A	G	0.2581	0.0093	0.002	3e-06	682132	68219033	70222892	17	70222892	17	70222892	*	R	0.870968	4.65
17_70224729_T_C	rs656367	17	70224729	T	C	0.006	1.00604	0.990099	1.02249	0.5881	11	rs656367	0.4693	17	70224729	T	C	0.4119	0.994	0.978	1.01	-0.006	0.0083	85934	401577	17	70224729	17	70224729	*	rs656367	B	68220870	rs656367	T	C	0.4067	0.0089	0.0018	1.1e-06	676729	68220870	70224729	17	70224729	17	70224729	*	B	0.722892	4.94444
17_70226364_C_G	rs236569	17	70226364	C	G	0.0062	1.00604	0.98912	1.02354	0.6874	6	rs236569	0.4827	17	70226364	C	G	0.3126	0.994	0.977	1.011	-0.0062	0.0089	85934	401577	17	70226364	17	70226364	*	rs236569	S	68222505	rs236569	C	G	0.3041	0.0103	0.0019	7.1e-08	680596	68222505	70226364	17	70226364	17	70226364	*	S	0.696629	5.42105
17_70235111_G_A	rs236548	17	70235111	G	A	0.0086	1.009	0.99	1.027	0.7353	10	rs236548	0.3544	17	70235111	A	G	0.7353	1.009	0.99	1.027	0.0086	0.0093	85934	401577	17	70235111	17	70235111	*	rs236548	R	68231252	rs236548	A	G	0.7411	-0.0093	0.002	2.9e-06	687589	68231252	70235111	17	70235111	17	70235111	*	R	0.924731	-4.65
17_70239784_C_T	rs236597	17	70239784	C	T	0.0078	1.008	0.99	1.026	0.7319	10	rs236597	0.4018	17	70239784	T	C	0.7319	1.008	0.99	1.026	0.0078	0.0093	85934	401577	17	70239784	17	70239784	*	rs236597	Y	68235925	rs236597	T	C	0.7413	-0.0091	0.002	4.4e-06	682056	68235925	70239784	17	70239784	17	70239784	*	Y	0.83871	-4.55
17_70241115_G_T	rs236564	17	70241115	G	T	0.0099	1.01	0.992	1.029	0.7345	10	rs236564	0.2883	17	70241115	T	G	0.7345	1.01	0.992	1.029	0.0099	0.0093	85934	401577	17	70241115	17	70241115	*	rs236564	K	68237256	rs236564	T	G	0.7452	-0.009	0.002	6.1e-06	687540	68237256	70241115	17	70241115	17	70241115	*	K	1.06452	-4.5
17_70241448_T_C	rs236565	17	70241448	T	C	0.0103	1.0101	0.99108	1.02987	0.7672	11	rs236565	0.296	17	70241448	T	C	0.2328	0.99	0.971	1.009	-0.0103	0.0098	85934	401577	17	70241448	17	70241448	*	rs236565	Y	68237589	rs236565	T	C	0.2219	0.0096	0.0021	5.8e-06	675064	68237589	70241448	17	70241448	17	70241448	*	Y	1.05102	4.57143
17_70246405_A_G	rs236567	17	70246405	A	G	0.0108	1.01112	0.993049	1.02987	0.736	11	rs236567	0.2495	17	70246405	A	G	0.264	0.989	0.971	1.007	-0.0108	0.0093	85934	401577	17	70246405	17	70246405	*	rs236567	R	68242546	rs236567	A	G	0.2556	0.0092	0.002	3.2e-06	689272	68242546	70246405	17	70246405	17	70246405	*	R	1.16129	4.6
17_70261597_A_C	rs9905884	17	70261597	A	C	-0.0041	0.996016	0.977517	1.01523	0.736	11	rs9905884	0.67	17	70261597	A	C	0.264	1.004	0.985	1.023	0.0041	0.0096	85934	401577	17	70261597	17	70261597	*	rs9905884	H	68257738	rs9905884	A	C	0.2477	0.0073	0.002	0.0003	689147	68257738	70261597	17	70261597	17	70261597	*	H	-0.427083	3.65
17_70262067_G_T	rs992072	17	70262067	G	T	-0.0102	0.99	0.973	1.007	0.6949	10	rs992072	0.2565	17	70262067	T	G	0.6949	0.99	0.973	1.007	-0.0102	0.009	85934	401577	17	70262067	17	70262067	*	rs992072	D	68258208	rs992072	T	G	0.7112	-0.0073	0.0019	0.00016	685503	68258208	70262067	17	70262067	17	70262067	*	D	-1.13333	-3.84211
17_70263305_A_G	rs623011	17	70263305	A	G	-0.0059	0.994036	0.976562	1.01215	0.7432	11	rs623011	0.525	17	70263305	A	G	0.2568	1.006	0.988	1.024	0.0059	0.0093	85934	401577	17	70263305	17	70263305	*	rs623011	R	68259446	rs623011	A	G	0.2518	0.0071	0.002	0.00038	691886	68259446	70263305	17	70263305	17	70263305	*	R	-0.634409	3.55
17_70263929_C_T	rs9913349	17	70263929	C	T	-0.0093	0.991	0.974	1.008	0.6984	10	rs9913349	0.2953	17	70263929	T	C	0.6984	0.991	0.974	1.008	-0.0093	0.0089	85934	401577	17	70263929	17	70263929	*	rs9913349	Y	68260070	rs9913349	T	C	0.7065	-0.0068	0.0018	0.00018	791280	68260070	70263929	17	70263929	17	70263929	*	Y	-1.04494	-3.77778
17_70268656_T_G	rs2529681	17	70268656	T	G	-0.0089	0.99108	0.97371	1.00908	0.7021	11	rs2529681	0.3177	17	70268656	T	G	0.2979	1.009	0.991	1.027	0.0089	0.0089	85934	401577	17	70268656	17	70268656	*	rs2529681	K	68264797	rs2529681	T	G	0.2888	0.0064	0.0018	0.00049	768739	68264797	70268656	17	70268656	17	70268656	*	K	-1	3.55556
17_70270365_A_G	rs236499	17	70270365	A	G	-0.0088	0.99108	0.97371	1.00908	0.7061	11	rs236499	0.328	17	70270365	A	G	0.2939	1.009	0.991	1.027	0.0088	0.009	85934	401577	17	70270365	17	70270365	*	rs236499	D	68266506	rs236499	A	G	0.2857	0.0067	0.0018	0.00023	789094	68266506	70270365	17	70270365	17	70270365	*	D	-0.977778	3.72222
17_70270883_T_A	rs236500	17	70270883	T	A	-0.0089	0.991	0.974	1.009	0.7061	5	rs236500	0.3214	17	70270883	A	T	0.7061	0.991	0.974	1.009	-0.0089	0.009	85934	401577	17	70270883	17	70270883	*	rs236500	W	68267024	rs236500	A	T	0.7143	-0.0067	0.0018	0.00025	789020	68267024	70270883	17	70270883	17	70270883	*	W	-0.988889	-3.72222
17_70270918_G_A	rs236501	17	70270918	G	A	-0.009	0.991	0.974	1.009	0.7062	10	rs236501	0.3161	17	70270918	A	G	0.7062	0.991	0.974	1.009	-0.009	0.009	85934	401577	17	70270918	17	70270918	*	rs236501	R	68267059	rs236501	A	G	0.7133	-0.0065	0.0018	0.00034	775162	68267059	70270918	17	70270918	17	70270918	*	R	-1	-3.61111
17_70271579_G_T	rs7221161	17	70271579	G	T	-0.011	0.989	0.972	1.007	0.7031	10	rs7221161	0.2215	17	70271579	T	G	0.7031	0.989	0.972	1.007	-0.011	0.009	85934	401577	17	70271579	17	70271579	*	rs7221161	K	68267720	rs7221161	T	G	0.7132	-0.0067	0.0018	0.00023	783155	68267720	70271579	17	70271579	17	70271579	*	K	-1.22222	-3.72222
17_70272595_T_C	rs236504	17	70272595	T	C	-0.0004	1	0.983284	1.01626	0.4539	11	rs236504	0.9649	17	70272595	T	C	0.5461	1	0.984	1.017	0.0004	0.0082	85934	401577	17	70272595	17	70272595	*	rs236504	Y	68268736	rs236504	T	C	0.541	0.0064	0.0016	9e-05	789631	68268736	70272595	17	70272595	17	70272595	*	Y	-0.0487805	4
17_70273571_CAAAATACATAATTTAAGATTT_C	rs376627483	17	70273571	CAAAATACATAATTTAAGATTT	C	0.4416	1.55521	0.928505	2.60417	0.0011	11	rs376627483	0.09314	17	70273571	CAAAATACATAATTTAAGATTT	C	0.9989	0.643	0.384	1.077	-0.4416	0.263	26798	28624	17	70273571	17	70273571	*	rs7223705	M	68269712	rs7223705	A	C	0.7145	-0.0067	0.0018	0.00023	790474	68269712	70273571	17	70273571	17	70273571	*	M	1.67909	-3.72222
17_70273571_C_A	rs7223705	17	70273571	C	A	-0.0096	0.99	0.973	1.008	0.7052	10	rs7223705	0.283	17	70273571	A	C	0.7052	0.99	0.973	1.008	-0.0096	0.009	85934	401577	17	70273571	17	70273571	*	rs7223705	M	68269712	rs7223705	A	C	0.7145	-0.0067	0.0018	0.00023	790474	68269712	70273571	17	70273571	17	70273571	*	M	-1.06667	-3.72222
17_70274814_G_T	rs1399185	17	70274814	G	T	-0.0106	0.989	0.972	1.007	0.7034	10	rs1399185	0.2372	17	70274814	T	G	0.7034	0.989	0.972	1.007	-0.0106	0.009	85934	401577	17	70274814	17	70274814	*	rs1399185	K	68270955	rs1399185	T	G	0.7138	-0.007	0.0018	0.00013	784070	68270955	70274814	17	70274814	17	70274814	*	K	-1.17778	-3.88889
17_70274904_G_C	rs1355915	17	70274904	G	C	-0.0105	0.99	0.972	1.007	0.7034	5	rs1355915	0.2415	17	70274904	C	G	0.7034	0.99	0.972	1.007	-0.0105	0.009	85934	401577	17	70274904	17	70274904	*	rs1355915	S	68271045	rs1355915	C	G	0.7138	-0.0068	0.0018	0.00016	790432	68271045	70274904	17	70274904	17	70274904	*	S	-1.16667	-3.77778
17_70278064_G_A	rs180506	17	70278064	G	A	-0.0051	0.995	0.976	1.014	0.7729	10	rs180506	0.6043	17	70278064	A	G	0.7729	0.995	0.976	1.014	-0.0051	0.0098	85934	401577	17	70278064	17	70278064	*	rs180506	R	68274205	rs180506	A	G	0.7782	-0.007	0.002	0.00047	791983	68274205	70278064	17	70278064	17	70278064	*	R	-0.520408	-3.5
17_70279464_C_T	rs723499	17	70279464	C	T	-0.0058	0.994	0.976	1.013	0.7452	10	rs723499	0.5381	17	70279464	T	C	0.7452	0.994	0.976	1.013	-0.0058	0.0094	85934	401577	17	70279464	17	70279464	*	rs723499	Y	68275605	rs723499	T	C	0.752	-0.0073	0.0019	0.00012	793510	68275605	70279464	17	70279464	17	70279464	*	Y	-0.617021	-3.84211
17_70279482_T_C	rs723500	17	70279482	T	C	-0.0059	0.994036	0.97561	1.01215	0.7452	11	rs723500	0.5286	17	70279482	T	C	0.2548	1.006	0.988	1.025	0.0059	0.0094	85934	401577	17	70279482	17	70279482	*	rs723500	Y	68275623	rs723500	T	C	0.248	0.0074	0.0019	9.7e-05	793545	68275623	70279482	17	70279482	17	70279482	*	Y	-0.62766	3.89474
17_70280590_A_G	rs4968888	17	70280590	A	G	-0.0059	0.994036	0.97561	1.01215	0.7452	11	rs4968888	0.5322	17	70280590	A	G	0.2548	1.006	0.988	1.025	0.0059	0.0094	85934	401577	17	70280590	17	70280590	*	rs4968888	R	68276731	rs4968888	A	G	0.248	0.0074	0.0019	9.9e-05	780151	68276731	70280590	17	70280590	17	70280590	*	R	-0.62766	3.89474
17_70281791_T_C	rs6501383	17	70281791	T	C	-0.0061	0.994036	0.97561	1.01215	0.7471	11	rs6501383	0.5187	17	70281791	T	C	0.2529	1.006	0.988	1.025	0.0061	0.0094	85934	401577	17	70281791	17	70281791	*	rs6501383	Y	68277932	rs6501383	T	C	0.2458	0.0075	0.002	0.00018	690757	68277932	70281791	17	70281791	17	70281791	*	Y	-0.648936	3.75
17_70284289_A_G	rs12938938	17	70284289	A	G	-0.0063	0.994036	0.97561	1.01215	0.7476	11	rs12938938	0.5044	17	70284289	A	G	0.2524	1.006	0.988	1.025	0.0063	0.0094	85934	401577	17	70284289	17	70284289	*	rs12938938	R	68280430	rs12938938	A	G	0.2458	0.0073	0.0019	0.00011	793768	68280430	70284289	17	70284289	17	70284289	*	R	-0.670213	3.84211
17_70284361_A_G	rs12939213	17	70284361	A	G	-0.0062	0.994036	0.97561	1.01215	0.7476	11	rs12939213	0.5113	17	70284361	A	G	0.2524	1.006	0.988	1.025	0.0062	0.0094	85934	401577	17	70284361	17	70284361	*	rs12939213	R	68280502	rs12939213	A	G	0.2458	0.0075	0.002	0.00019	690775	68280502	70284361	17	70284361	17	70284361	*	R	-0.659574	3.75
17_70285923_A_G	rs312713	17	70285923	A	G	-0.0062	0.994036	0.97561	1.01215	0.7476	11	rs312713	0.5096	17	70285923	A	G	0.2524	1.006	0.988	1.025	0.0062	0.0094	85934	401577	17	70285923	17	70285923	*	rs312713	R	68282064	rs312713	A	G	0.2458	0.0075	0.002	0.00019	690787	68282064	70285923	17	70285923	17	70285923	*	R	-0.659574	3.75
17_70288235_C_T	rs312718	17	70288235	C	T	-0.0063	0.994	0.976	1.012	0.7476	10	rs312718	0.501	17	70288235	T	C	0.7476	0.994	0.976	1.012	-0.0063	0.0094	85934	401577	17	70288235	17	70288235	*	rs312718	Y	68284376	rs312718	T	C	0.7542	-0.0072	0.0019	0.00015	789356	68284376	70288235	17	70288235	17	70288235	*	Y	-0.670213	-3.78947
17_70289153_T_C	rs312719	17	70289153	T	C	-0.0063	0.994036	0.97561	1.01215	0.7475	11	rs312719	0.5053	17	70289153	T	C	0.2525	1.006	0.988	1.025	0.0063	0.0094	85934	401577	17	70289153	17	70289153	*	rs312719	Y	68285294	rs312719	T	C	0.2458	0.0073	0.0019	0.00011	793732	68285294	70289153	17	70289153	17	70289153	*	Y	-0.670213	3.84211
17_70290220_C_T	rs312721	17	70290220	C	T	-0.0062	0.994	0.976	1.012	0.7475	10	rs312721	0.5113	17	70290220	T	C	0.7475	0.994	0.976	1.012	-0.0062	0.0094	85934	401577	17	70290220	17	70290220	*	rs312721	Y	68286361	rs312721	T	C	0.7537	-0.0073	0.0019	0.00011	793755	68286361	70290220	17	70290220	17	70290220	*	Y	-0.659574	-3.84211
17_70292064_T_C	rs312725	17	70292064	T	C	-0.0063	0.994036	0.97561	1.01215	0.7477	11	rs312725	0.5017	17	70292064	T	C	0.2523	1.006	0.988	1.025	0.0063	0.0094	85934	401577	17	70292064	17	70292064	*	rs312725	Y	68288205	rs312725	T	C	0.2458	0.0075	0.002	0.00018	690778	68288205	70292064	17	70292064	17	70292064	*	Y	-0.670213	3.75
17_70292187_C_A	rs312726	17	70292187	C	A	-0.0061	0.994	0.976	1.012	0.748	10	rs312726	0.5139	17	70292187	A	C	0.748	0.994	0.976	1.012	-0.0061	0.0094	85934	401577	17	70292187	17	70292187	*	rs312726	M	68288328	rs312726	A	C	0.7542	-0.0073	0.0019	0.00012	793796	68288328	70292187	17	70292187	17	70292187	*	M	-0.648936	-3.84211
17_70292596_T_C	rs312727	17	70292596	T	C	-0.0062	0.994036	0.97561	1.01215	0.7478	11	rs312727	0.5083	17	70292596	T	C	0.2522	1.006	0.988	1.025	0.0062	0.0094	85934	401577	17	70292596	17	70292596	*	rs312727	Y	68288737	rs312727	T	C	0.2458	0.0073	0.0019	0.00012	793672	68288737	70292596	17	70292596	17	70292596	*	Y	-0.659574	3.84211
17_70295533_T_C	rs432241	17	70295533	T	C	-0.0061	0.994036	0.97561	1.01215	0.7479	11	rs432241	0.5139	17	70295533	T	C	0.2521	1.006	0.988	1.025	0.0061	0.0094	85934	401577	17	70295533	17	70295533	*	rs432241	Y	68291674	rs432241	T	C	0.2458	0.0073	0.0019	0.00012	793801	68291674	70295533	17	70295533	17	70295533	*	Y	-0.648936	3.84211
17_70296788_A_C	rs427986	17	70296788	A	C	-0.0059	0.994036	0.97561	1.01215	0.748	11	rs427986	0.5278	17	70296788	A	C	0.252	1.006	0.988	1.025	0.0059	0.0094	85934	401577	17	70296788	17	70296788	*	rs427986	M	68292929	rs427986	A	C	0.2458	0.0081	0.0022	0.0002	527471	68292929	70296788	17	70296788	17	70296788	*	M	-0.62766	3.68182
17_70296840_G_C	rs431930	17	70296840	G	C	-0.0059	0.994	0.976	1.013	0.7479	5	rs431930	0.5277	17	70296840	C	G	0.7479	0.994	0.976	1.013	-0.0059	0.0094	85934	401577	17	70296840	17	70296840	*	rs431930	S	68292981	rs431930	C	G	0.7542	-0.0079	0.002	0.00012	629799	68292981	70296840	17	70296840	17	70296840	*	S	-0.62766	-3.95
17_70297419_T_C	rs683896	17	70297419	T	C	-0.0058	0.994036	0.97561	1.01317	0.7479	11	rs683896	0.5336	17	70297419	T	C	0.2521	1.006	0.987	1.025	0.0058	0.0094	85934	401577	17	70297419	17	70297419	*	rs683896	Y	68293560	rs683896	T	C	0.2459	0.0073	0.0019	0.0001	793515	68293560	70297419	17	70297419	17	70297419	*	Y	-0.617021	3.84211
17_70297893_C_T	rs655016	17	70297893	C	T	-0.0056	0.994	0.976	1.013	0.7453	10	rs655016	0.5479	17	70297893	T	C	0.7453	0.994	0.976	1.013	-0.0056	0.0094	85934	401577	17	70297893	17	70297893	*	rs655016	Y	68294034	rs655016	T	C	0.7541	-0.0072	0.0019	0.00015	793429	68294034	70297893	17	70297893	17	70297893	*	Y	-0.595745	-3.78947
17_70298921_T_C	rs6501385	17	70298921	T	C	-0.0053	0.995025	0.976562	1.01317	0.7455	11	rs6501385	0.5719	17	70298921	T	C	0.2545	1.005	0.987	1.024	0.0053	0.0094	85934	401577	17	70298921	17	70298921	*	rs6501385	Y	68295062	rs6501385	T	C	0.2459	0.0072	0.0019	0.00014	793267	68295062	70298921	17	70298921	17	70298921	*	Y	-0.56383	3.78947
17_70299100_T_G	rs312692	17	70299100	T	G	-0.0058	0.994036	0.97561	1.01317	0.7454	11	rs312692	0.5339	17	70299100	T	G	0.2546	1.006	0.987	1.025	0.0058	0.0094	85934	401577	17	70299100	17	70299100	*	rs312692	K	68295241	rs312692	T	G	0.2456	0.0077	0.002	0.00013	637304	68295241	70299100	17	70299100	17	70299100	*	K	-0.617021	3.85
17_70300434_T_C	rs312698	17	70300434	T	C	-0.0067	0.993049	0.97561	1.01215	0.7489	11	rs312698	0.4753	17	70300434	T	C	0.2511	1.007	0.988	1.025	0.0067	0.0094	85934	401577	17	70300434	17	70300434	*	rs312698	Y	68296575	rs312698	T	C	0.246	0.0074	0.0019	8.2e-05	793677	68296575	70300434	17	70300434	17	70300434	*	Y	-0.712766	3.89474
17_70301926_C_T	rs236575	17	70301926	C	T	-0.0061	0.994	0.975	1.013	0.7744	10	rs236575	0.5346	17	70301926	T	C	0.7744	0.994	0.975	1.013	-0.0061	0.0098	85934	401577	17	70301926	17	70301926	*	rs236575	Y	68298067	rs236575	T	C	0.7793	-0.0071	0.002	0.00038	793645	68298067	70301926	17	70301926	17	70301926	*	Y	-0.622449	-3.55
17_70302453_C_G	rs312702	17	70302453	C	G	-0.0078	0.992063	0.97371	1.01112	0.7476	6	rs312702	0.4043	17	70302453	C	G	0.2524	1.008	0.989	1.027	0.0078	0.0094	85934	401577	17	70302453	17	70302453	*	rs312702	S	68298594	rs312702	C	G	0.2464	0.0075	0.0019	6.8e-05	793493	68298594	70302453	17	70302453	17	70302453	*	S	-0.829787	3.94737
17_70302851_C_T	rs312703	17	70302851	C	T	-0.0069	0.993	0.975	1.012	0.7491	10	rs312703	0.4649	17	70302851	T	C	0.7491	0.993	0.975	1.012	-0.0069	0.0094	85934	401577	17	70302851	17	70302851	*	rs312703	Y	68298992	rs312703	T	C	0.7541	-0.0075	0.002	0.00018	690731	68298992	70302851	17	70302851	17	70302851	*	Y	-0.734043	-3.75
17_70310566_A_G	rs10163526	17	70310566	A	G	0.0056	1.00604	0.986193	1.02564	0.2228	11	rs10163526	0.5689	17	70310566	A	G	0.7772	0.994	0.975	1.014	-0.0056	0.0098	85934	401577	17	70310566	17	70310566	*	rs10163526	R	68306707	rs10163526	A	G	0.7799	-0.0072	0.002	0.00029	793776	68306707	70310566	17	70310566	17	70310566	*	R	0.571429	-3.6
17_70313179_G_T	rs312732	17	70313179	G	T	0.0074	1.007	0.989	1.026	0.2482	10	rs312732	0.4326	17	70313179	T	G	0.2482	1.007	0.989	1.026	0.0074	0.0094	85934	401577	17	70313179	17	70313179	*	rs312732	K	68309320	rs312732	T	G	0.2458	0.0074	0.0019	9.4e-05	790492	68309320	70313179	17	70313179	17	70313179	*	K	0.787234	3.89474
17_70319651_C_T	rs312739	17	70319651	C	T	0.0072	1.007	0.989	1.026	0.2495	10	rs312739	0.4439	17	70319651	T	C	0.2495	1.007	0.989	1.026	0.0072	0.0094	85934	401577	17	70319651	17	70319651	*	rs312739	Y	68315792	rs312739	T	C	0.2457	0.0074	0.0019	8.8e-05	794361	68315792	70319651	17	70319651	17	70319651	*	Y	0.765957	3.89474
17_70320784_A_G	rs312740	17	70320784	A	G	0.007	1.00705	0.98912	1.02564	0.2495	11	rs312740	0.4526	17	70320784	A	G	0.7505	0.993	0.975	1.011	-0.007	0.0094	85934	401577	17	70320784	17	70320784	*	rs312740	R	68316925	rs312740	A	G	0.754	-0.0074	0.0019	8.1e-05	794627	68316925	70320784	17	70320784	17	70320784	*	R	0.744681	-3.89474
17_70322617_C_T	rs219937	17	70322617	C	T	0.0072	1.007	0.989	1.026	0.2495	10	rs219937	0.4409	17	70322617	T	C	0.2495	1.007	0.989	1.026	0.0072	0.0094	85934	401577	17	70322617	17	70322617	*	rs219937	Y	68318758	rs219937	T	C	0.2472	0.0072	0.0019	0.00013	795587	68318758	70322617	17	70322617	17	70322617	*	Y	0.765957	3.78947
17_70328194_C_T	rs312688	17	70328194	C	T	0.0075	1.008	0.989	1.026	0.2494	10	rs312688	0.4233	17	70328194	T	C	0.2494	1.008	0.989	1.026	0.0075	0.0094	85934	401577	17	70328194	17	70328194	*	rs312688	H	68324335	rs312688	T	C	0.2467	0.0073	0.0019	9.9e-05	795405	68324335	70328194	17	70328194	17	70328194	*	H	0.797872	3.84211
17_70329177_G_C	rs312690	17	70329177	G	C	0.0071	1.007	0.989	1.026	0.2495	5	rs312690	0.4486	17	70329177	C	G	0.2495	1.007	0.989	1.026	0.0071	0.0094	85934	401577	17	70329177	17	70329177	*	rs312690	S	68325318	rs312690	C	G	0.2467	0.0075	0.0019	7e-05	791839	68325318	70329177	17	70329177	17	70329177	*	S	0.755319	3.94737
17_70330197_T_C	rs312691	17	70330197	T	C	0.0074	1.00705	0.98912	1.02564	0.2506	11	rs312691	0.4262	17	70330197	T	C	0.7494	0.993	0.975	1.011	-0.0074	0.0093	85934	401577	17	70330197	17	70330197	*	rs312691	Y	68326338	rs312691	T	C	0.7498	-0.0072	0.0019	0.00012	795478	68326338	70330197	17	70330197	17	70330197	*	Y	0.795699	-3.78947
17_70339189_C_T	rs1514245	17	70339189	C	T	0.0045	1.005	0.986	1.023	0.2485	10	rs1514245	0.632	17	70339189	T	C	0.2485	1.005	0.986	1.023	0.0045	0.0094	85934	401577	17	70339189	17	70339189	*	rs1514245	Y	68335330	rs1514245	T	C	0.242	0.0072	0.0019	0.00015	791905	68335330	70339189	17	70339189	17	70339189	*	Y	0.478723	3.78947
17_70341044_C_G	rs7219869	17	70341044	C	G	0.0016	1.002	0.985222	1.01833	0.442	6	rs7219869	0.8496	17	70341044	C	G	0.558	0.998	0.982	1.015	-0.0016	0.0082	85934	401577	17	70341044	17	70341044	*	rs7219869	S	68337185	rs7219869	C	G	0.569	-0.0076	0.0017	4.1e-06	791667	68337185	70341044	17	70341044	17	70341044	*	S	0.195122	-4.47059
17_70345926_T_C	rs312749	17	70345926	T	C	0.0006	1.001	0.984252	1.01729	0.4498	11	rs312749	0.9465	17	70345926	T	C	0.5502	0.999	0.983	1.016	-0.0006	0.0082	85934	401577	17	70345926	17	70345926	*	rs312749	Y	68342067	rs312749	T	C	0.562	-0.0082	0.0017	2.6e-06	683261	68342067	70345926	17	70345926	17	70345926	*	Y	0.0731707	-4.82353
17_70347398_G_A	rs312750	17	70347398	G	A	0.0003	1	0.984	1.017	0.4976	10	rs312750	0.9735	17	70347398	A	G	0.4976	1	0.984	1.017	0.0003	0.0082	85934	401577	17	70347398	17	70347398	*	rs312750	R	68343539	rs312750	A	G	0.4883	0.0087	0.0016	9.4e-08	787252	68343539	70347398	17	70347398	17	70347398	*	R	0.0365854	5.4375
17_70348342_G_T	rs11650777	17	70348342	G	T	0.0075	1.008	0.99	1.025	0.3295	10	rs11650777	0.3856	17	70348342	T	G	0.3295	1.008	0.99	1.025	0.0075	0.0087	85934	401577	17	70348342	17	70348342	*	rs11650777	K	68344483	rs11650777	T	G	0.3307	0.007	0.0018	6.3e-05	789146	68344483	70348342	17	70348342	17	70348342	*	K	0.862069	3.88889
17_70348986_T_C	rs11658102	17	70348986	T	C	0.0023	1.002	0.983284	1.02145	0.2218	11	rs11658102	0.8185	17	70348986	T	C	0.7782	0.998	0.979	1.017	-0.0023	0.0098	85934	401577	17	70348986	17	70348986	*	rs11658102	Y	68345127	rs11658102	T	C	0.7826	-0.0076	0.0021	0.00028	687372	68345127	70348986	17	70348986	17	70348986	*	Y	0.234694	-3.61905
17_70351774_A_G	rs312759	17	70351774	A	G	0.0004	1	0.984252	1.01626	0.4973	11	rs312759	0.9637	17	70351774	A	G	0.5027	1	0.984	1.016	-0.0004	0.0082	85934	401577	17	70351774	17	70351774	*	rs312759	R	68347915	rs312759	A	G	0.5112	-0.0085	0.0016	1.8e-07	787532	68347915	70351774	17	70351774	17	70351774	*	R	0.0487805	-5.3125
17_70352513_C_A	rs11658839	17	70352513	C	A	0.0083	1.008	0.991	1.025	0.3302	10	rs11658839	0.3343	17	70352513	A	C	0.3302	1.008	0.991	1.025	0.0083	0.0086	85934	401577	17	70352513	17	70352513	*	rs11658839	M	68348654	rs11658839	A	C	0.3293	0.0071	0.0018	4.9e-05	787269	68348654	70352513	17	70352513	17	70352513	*	M	0.965116	3.94444
17_70355117_T_C	rs3915641	17	70355117	T	C	-0.0014	0.999001	0.982318	1.01523	0.504	11	rs3915641	0.8622	17	70355117	T	C	0.496	1.001	0.985	1.018	0.0014	0.0082	85934	401577	17	70355117	17	70355117	*	rs3915641	Y	68351258	rs3915641	T	C	0.497	-0.0078	0.0016	1.9e-06	785411	68351258	70355117	17	70355117	17	70355117	*	Y	-0.170732	-4.875
17_70355433_A_G	rs9911531	17	70355433	A	G	0.0079	1.00806	0.99108	1.02459	0.3308	11	rs9911531	0.3596	17	70355433	A	G	0.6692	0.992	0.976	1.009	-0.0079	0.0086	85934	401577	17	70355433	17	70355433	*	rs9911531	R	68351574	rs9911531	A	G	0.6705	-0.0071	0.0018	5.5e-05	789773	68351574	70355433	17	70355433	17	70355433	*	R	0.918605	-3.94444
17_70365953_T_C	rs3848453	17	70365953	T	C	0.0024	1.002	0.986193	1.01833	0.566	11	rs3848453	0.769	17	70365953	T	C	0.434	0.998	0.982	1.014	-0.0024	0.0082	85934	401577	17	70365953	17	70365953	*	rs3848453	Y	68362094	rs3848453	T	C	0.4224	0.0083	0.0017	6.1e-07	788713	68362094	70365953	17	70365953	17	70365953	*	Y	0.292683	4.88235
17_70380682_C_T	rs12451295	17	70380682	C	T	-0.0068	0.993	0.976	1.01	0.6707	10	rs12451295	0.4298	17	70380682	T	C	0.6707	0.993	0.976	1.01	-0.0068	0.0087	85934	401577	17	70380682	17	70380682	*	rs12451295	Y	68376823	rs12451295	T	C	0.6759	-0.007	0.0018	5.8e-05	792734	68376823	70380682	17	70380682	17	70380682	*	Y	-0.781609	-3.88889
17_70385414_A_G	rs6501388	17	70385414	A	G	-0.007	0.993049	0.976562	1.0101	0.672	11	rs6501388	0.4211	17	70385414	A	G	0.328	1.007	0.99	1.024	0.007	0.0086	85934	401577	17	70385414	17	70385414	*	rs6501388	R	68381555	rs6501388	A	G	0.3248	0.0071	0.0018	5.5e-05	792023	68381555	70385414	17	70385414	17	70385414	*	R	-0.813953	3.94444
17_70399078_G_A	rs1860454	17	70399078	G	A	0.0033	1.003	0.985	1.022	0.2507	10	rs1860454	0.7213	17	70399078	A	G	0.2507	1.003	0.985	1.022	0.0033	0.0094	85934	401577	17	70399078	17	70399078	*	rs1860454	R	68395219	rs1860454	A	G	0.2466	0.0081	0.002	5e-05	692414	68395219	70399078	17	70399078	17	70399078	*	R	0.351064	4.05
17_70406422_G_C	rs16975741	17	70406422	G	C	0.0043	1.004	0.986	1.023	0.252	5	rs16975741	0.6471	17	70406422	C	G	0.252	1.004	0.986	1.023	0.0043	0.0094	85934	401577	17	70406422	17	70406422	*	rs16975741	S	68402563	rs16975741	C	G	0.2472	0.0079	0.0021	0.00016	577333	68402563	70406422	17	70406422	17	70406422	*	S	0.457447	3.7619
17_70408487_A_G	rs16975742	17	70408487	A	G	0.0043	1.00402	0.986193	1.02249	0.2526	11	rs16975742	0.649	17	70408487	A	G	0.7474	0.996	0.978	1.014	-0.0043	0.0094	85934	401577	17	70408487	17	70408487	*	rs16975742	R	68404628	rs16975742	A	G	0.7528	-0.0079	0.002	7.2e-05	686916	68404628	70408487	17	70408487	17	70408487	*	R	0.457447	-3.95
17_70423246_G_C	rs9890689	17	70423246	G	C	0.0025	1.003	0.987	1.019	0.5269	5	rs9890689	0.7598	17	70423246	C	G	0.5269	1.003	0.987	1.019	0.0025	0.0082	85934	401577	17	70423246	17	70423246	*	rs9890689	S	68419387	rs9890689	C	G	0.5188	0.0067	0.0017	0.00012	680720	68419387	70423246	17	70423246	17	70423246	*	S	0.304878	3.94118
17_70425662_T_C	rs1396517	17	70425662	T	C	0.0026	1.00301	0.986193	1.01833	0.5268	11	rs1396517	0.7553	17	70425662	T	C	0.4732	0.997	0.982	1.014	-0.0026	0.0082	85934	401577	17	70425662	17	70425662	*	rs1396517	Y	68421803	rs1396517	T	C	0.4778	-0.0065	0.0016	6.4e-05	790425	68421803	70425662	17	70425662	17	70425662	*	Y	0.317073	-4.0625
17_70434852_G_C	rs1396515	17	70434852	G	C	0.0027	1.003	0.987	1.019	0.5286	5	rs1396515	0.7379	17	70434852	C	G	0.5286	1.003	0.987	1.019	0.0027	0.0082	85934	401577	17	70434852	17	70434852	*	rs1396515	S	68430993	rs1396515	C	G	0.5234	0.0067	0.0016	4.2e-05	785777	68430993	70434852	17	70434852	17	70434852	*	S	0.329268	4.1875
17_70434885_C_T	rs1396514	17	70434885	C	T	0.0026	1.003	0.987	1.019	0.5293	10	rs1396514	0.7531	17	70434885	T	C	0.5293	1.003	0.987	1.019	0.0026	0.0082	85934	401577	17	70434885	17	70434885	*	rs1396514	Y	68431026	rs1396514	T	C	0.5234	0.0067	0.0016	3.5e-05	791737	68431026	70434885	17	70434885	17	70434885	*	Y	0.317073	4.1875
17_70435981_A_C	rs9897538	17	70435981	A	C	0.0026	1.00301	0.986193	1.01833	0.5289	11	rs9897538	0.7516	17	70435981	A	C	0.4711	0.997	0.982	1.014	-0.0026	0.0082	85934	401577	17	70435981	17	70435981	*	rs9897538	M	68432122	rs9897538	A	C	0.4761	-0.0068	0.0017	7.6e-05	688580	68432122	70435981	17	70435981	17	70435981	*	M	0.317073	-4
17_70438059_A_G	rs6501392	17	70438059	A	G	0.0026	1.00301	0.986193	1.01833	0.5289	11	rs6501392	0.7542	17	70438059	A	G	0.4711	0.997	0.982	1.014	-0.0026	0.0082	85934	401577	17	70438059	17	70438059	*	rs6501392	R	68434200	rs6501392	A	G	0.4761	-0.0068	0.0016	3.1e-05	791711	68434200	70438059	17	70438059	17	70438059	*	R	0.317073	-4.25
17_70443519_A_G	rs2159437	17	70443519	A	G	0.0021	1.002	0.986193	1.01833	0.5302	11	rs2159437	0.7943	17	70443519	A	G	0.4698	0.998	0.982	1.014	-0.0021	0.0082	85934	401577	17	70443519	17	70443519	*	rs2159437	R	68439660	rs2159437	A	G	0.4795	-0.0069	0.0017	5.9e-05	688288	68439660	70443519	17	70443519	17	70443519	*	R	0.256098	-4.05882
17_70445797_C_T	rs1120297	17	70445797	C	T	0.0017	1.002	0.986	1.018	0.5282	10	rs1120297	0.8361	17	70445797	T	C	0.5282	1.002	0.986	1.018	0.0017	0.0082	85934	401577	17	70445797	17	70445797	*	rs1120297	Y	68441938	rs1120297	T	C	0.5234	0.0069	0.0016	2.2e-05	792302	68441938	70445797	17	70445797	17	70445797	*	Y	0.207317	4.3125
17_70450720_C_G	rs11654387	17	70450720	C	G	0.0036	1.00402	0.987167	1.01937	0.5286	6	rs11654387	0.6588	17	70450720	C	G	0.4714	0.996	0.981	1.013	-0.0036	0.0082	85934	401577	17	70450720	17	70450720	*	rs11654387	S	68446861	rs11654387	C	G	0.479	-0.0069	0.0017	6e-05	689351	68446861	70450720	17	70450720	17	70450720	*	S	0.439024	-4.05882
17_70452588_C_A	rs9912702	17	70452588	C	A	0.0038	1.004	0.988	1.02	0.5284	10	rs9912702	0.6375	17	70452588	A	C	0.5284	1.004	0.988	1.02	0.0038	0.0082	85934	401577	17	70452588	17	70452588	*	rs9912702	M	68448729	rs9912702	A	C	0.5242	0.0072	0.0017	3.1e-05	687787	68448729	70452588	17	70452588	17	70452588	*	M	0.463415	4.23529
17_70457204_A_G	rs8066985	17	70457204	A	G	0.0039	1.00402	0.988142	1.02041	0.5295	11	rs8066985	0.6357	17	70457204	A	G	0.4705	0.996	0.98	1.012	-0.0039	0.0082	85934	401577	17	70457204	17	70457204	*	rs8066985	R	68453345	rs8066985	A	G	0.4763	-0.0071	0.0016	1.4e-05	793718	68453345	70457204	17	70457204	17	70457204	*	R	0.47561	-4.4375
17_70468676_T_A	rs717118	17	70468676	T	A	0.0029	1.003	0.987	1.019	0.5285	5	rs717118	0.7187	17	70468676	A	T	0.5285	1.003	0.987	1.019	0.0029	0.0082	85934	401577	17	70468676	17	70468676	*	rs717118	W	68464817	rs717118	A	T	0.5229	0.0065	0.0016	5.4e-05	794808	68464817	70468676	17	70468676	17	70468676	*	W	0.353659	4.0625
17_70470988_T_C	rs4640232	17	70470988	T	C	0.0019	1.002	0.986193	1.01833	0.5213	11	rs4640232	0.8187	17	70470988	T	C	0.4787	0.998	0.982	1.014	-0.0019	0.0082	85934	401577	17	70470988	17	70470988	*	rs4640232	Y	68467129	rs4640232	T	C	0.4826	-0.0065	0.0016	6.1e-05	795254	68467129	70470988	17	70470988	17	70470988	*	Y	0.231707	-4.0625
17_70474131_C_T	rs4436818	17	70474131	C	T	0.0033	1.003	0.987	1.02	0.5284	10	rs4436818	0.6853	17	70474131	T	C	0.5284	1.003	0.987	1.02	0.0033	0.0082	85934	401577	17	70474131	17	70474131	*	rs4436818	Y	68470272	rs4436818	T	C	0.5244	0.0067	0.0017	0.00011	686046	68470272	70474131	17	70474131	17	70474131	*	Y	0.402439	3.94118
17_70474194_G_A	rs4603601	17	70474194	G	A	0.0017	1.002	0.986	1.018	0.5211	10	rs4603601	0.8384	17	70474194	A	G	0.5211	1.002	0.986	1.018	0.0017	0.0082	85934	401577	17	70474194	17	70474194	*	rs4603601	R	68470335	rs4603601	A	G	0.5193	0.0065	0.0016	6.8e-05	795187	68470335	70474194	17	70474194	17	70474194	*	R	0.207317	4.0625
17_70474932_G_A	rs1605750	17	70474932	G	A	0.0012	1.001	0.985	1.017	0.5179	10	rs1605750	0.8862	17	70474932	A	G	0.5179	1.001	0.985	1.017	0.0012	0.0082	85934	401577	17	70474932	17	70474932	*	rs1605750	R	68471073	rs1605750	A	G	0.5168	0.0063	0.0017	0.00022	692493	68471073	70474932	17	70474932	17	70474932	*	R	0.146341	3.70588
17_70476498_A_G	rs981106	17	70476498	A	G	0.0011	1.001	0.985222	1.01729	0.5172	11	rs981106	0.8888	17	70476498	A	G	0.4828	0.999	0.983	1.015	-0.0011	0.0082	85934	401577	17	70476498	17	70476498	*	rs981106	R	68472639	rs981106	A	G	0.4835	-0.0064	0.0016	7.3e-05	794872	68472639	70476498	17	70476498	17	70476498	*	R	0.134146	-4
17_70477663_G_A	rs9913332	17	70477663	G	A	0.0024	1.002	0.986	1.019	0.519	10	rs9913332	0.7649	17	70477663	A	G	0.519	1.002	0.986	1.019	0.0024	0.0082	85934	401577	17	70477663	17	70477663	*	rs9913332	R	68473804	rs9913332	A	G	0.5187	0.0064	0.0016	7e-05	794772	68473804	70477663	17	70477663	17	70477663	*	R	0.292683	4
17_70477792_T_C	rs9899840	17	70477792	T	C	0.0019	1.002	0.986193	1.01833	0.5197	11	rs9899840	0.8194	17	70477792	T	C	0.4803	0.998	0.982	1.014	-0.0019	0.0082	85934	401577	17	70477792	17	70477792	*	rs9899840	Y	68473933	rs9899840	T	C	0.4819	-0.0063	0.0016	0.0001	794778	68473933	70477792	17	70477792	17	70477792	*	Y	0.231707	-3.9375
17_70478280_T_A	rs8070093	17	70478280	T	A	0.0036	1.004	0.988	1.02	0.5269	5	rs8070093	0.6585	17	70478280	A	T	0.5269	1.004	0.988	1.02	0.0036	0.0082	85934	401577	17	70478280	17	70478280	*	rs8070093	W	68474421	rs8070093	A	T	0.5234	0.0068	0.0017	7.5e-05	690274	68474421	70478280	17	70478280	17	70478280	*	W	0.439024	4
17_70478475_G_T	rs12103465	17	70478475	G	T	0.0017	1.002	0.986	1.018	0.5186	10	rs12103465	0.8369	17	70478475	T	G	0.5186	1.002	0.986	1.018	0.0017	0.0082	85934	401577	17	70478475	17	70478475	*	rs12103465	K	68474616	rs12103465	T	G	0.517	0.0068	0.0017	7.3e-05	690306	68474616	70478475	17	70478475	17	70478475	*	K	0.207317	4
17_70479004_A_G	rs1605749	17	70479004	A	G	0.002	1.002	0.986193	1.01833	0.5196	11	rs1605749	0.804	17	70479004	A	G	0.4804	0.998	0.982	1.014	-0.002	0.0082	85934	401577	17	70479004	17	70479004	*	rs1605749	R	68475145	rs1605749	A	G	0.4821	-0.0066	0.0016	4.4e-05	793349	68475145	70479004	17	70479004	17	70479004	*	R	0.243902	-4.125
17_70480288_C_G	rs1588278	17	70480288	C	G	0.0016	1.002	0.985222	1.01833	0.5196	6	rs1588278	0.8408	17	70480288	C	G	0.4804	0.998	0.982	1.015	-0.0016	0.0082	85934	401577	17	70480288	17	70480288	*	rs1588278	S	68476429	rs1588278	C	G	0.4837	-0.0067	0.0017	0.00011	688904	68476429	70480288	17	70480288	17	70480288	*	S	0.195122	-3.94118
17_70489547_G_A	rs9302917	17	70489547	G	A	0.0037	1.004	0.988	1.02	0.5367	10	rs9302917	0.6506	17	70489547	A	G	0.5367	1.004	0.988	1.02	0.0037	0.0082	85934	401577	17	70489547	17	70489547	*	rs9302917	R	68485688	rs9302917	A	G	0.5359	0.0058	0.0016	0.00035	794851	68485688	70489547	17	70489547	17	70489547	*	R	0.45122	3.625
17_70496777_A_G	rs8072275	17	70496777	A	G	0.0045	1.00402	0.988142	1.02041	0.5362	11	rs8072275	0.5799	17	70496777	A	G	0.4638	0.996	0.98	1.012	-0.0045	0.0082	85934	401577	17	70496777	17	70496777	*	rs8072275	R	68492918	rs8072275	A	G	0.4638	-0.0059	0.0016	0.0003	794890	68492918	70496777	17	70496777	17	70496777	*	R	0.54878	-3.6875
17_70499779_C_A	rs9899335	17	70499779	C	A	0.0042	1.004	0.988	1.02	0.5367	10	rs9899335	0.6097	17	70499779	A	C	0.5367	1.004	0.988	1.02	0.0042	0.0082	85934	401577	17	70499779	17	70499779	*	rs9899335	M	68495920	rs9899335	A	C	0.5362	0.0059	0.0016	0.0003	792760	68495920	70499779	17	70499779	17	70499779	*	M	0.512195	3.6875
17_70513727_G_A	rs4793394	17	70513727	G	A	0.0023	1.002	0.986	1.019	0.5324	10	rs4793394	0.7831	17	70513727	A	G	0.5324	1.002	0.986	1.019	0.0023	0.0082	85934	401577	17	70513727	17	70513727	*	rs4793394	R	68509868	rs4793394	A	G	0.532	0.0058	0.0016	0.00046	792937	68509868	70513727	17	70513727	17	70513727	*	R	0.280488	3.625
17_70513807_T_C	rs4793395	17	70513807	T	C	0.0025	1.002	0.986193	1.01833	0.5323	11	rs4793395	0.7644	17	70513807	T	C	0.4677	0.998	0.982	1.014	-0.0025	0.0082	85934	401577	17	70513807	17	70513807	*	rs4793395	Y	68509948	rs4793395	T	C	0.4719	-0.0057	0.0016	0.00049	790808	68509948	70513807	17	70513807	17	70513807	*	Y	0.304878	-3.5625
17_70515004_G_A	rs9894256	17	70515004	G	A	0.0025	1.003	0.987	1.019	0.5323	10	rs9894256	0.7633	17	70515004	A	G	0.5323	1.003	0.987	1.019	0.0025	0.0082	85934	401577	17	70515004	17	70515004	*	rs9894256	R	68511145	rs9894256	A	G	0.532	0.0057	0.0016	0.00047	792694	68511145	70515004	17	70515004	17	70515004	*	R	0.304878	3.5625
17_70622474_C_T	rs9907685	17	70622474	C	T	0.0019	1.002	0.973	1.032	0.081	10	rs9907685	0.8969	17	70622474	T	C	0.081	1.002	0.973	1.032	0.0019	0.0149	85934	401577	17	70622474	17	70622474	*	rs9907685	Y	68618615	rs9907685	T	C	0.08448	0.0113	0.0032	0.00046	691894	68618615	70622474	17	70622474	17	70622474	*	Y	0.127517	3.53125
17_71809190_G_A	rs2341340	17	71809190	G	A	0.0081	1.008	0.989	1.028	0.7737	10	rs2341340	0.414	17	71809190	A	G	0.7737	1.008	0.989	1.028	0.0081	0.0099	85934	401577	17	71809190	17	71809190	*	rs2341340	R	69805331	rs2341340	A	G	0.7613	0.0083	0.0021	8.9e-05	680804	69805331	71809190	17	71809190	17	71809190	*	R	0.818182	3.95238
17_71809922_A_C	rs2529382	17	71809922	A	C	-0.0024	0.998004	0.979432	1.01626	0.7483	11	rs2529382	0.7985	17	71809922	A	C	0.2517	1.002	0.984	1.021	0.0024	0.0095	85934	401577	17	71809922	17	71809922	*	rs2529382	M	69806063	rs2529382	A	C	0.2556	-0.0079	0.002	8.2e-05	690120	69806063	71809922	17	71809922	17	71809922	*	M	-0.252632	-3.95
17_71814866_G_A	rs16976918	17	71814866	G	A	-0.0071	0.993	0.964	1.023	0.0784	10	rs16976918	0.6433	17	71814866	A	G	0.0784	0.993	0.964	1.023	-0.0071	0.0153	85934	401577	17	71814866	17	71814866	*	rs16976918	R	69811007	rs16976918	A	G	0.07951	0.0112	0.0031	0.00036	689941	69811007	71814866	17	71814866	17	71814866	*	R	-0.464052	3.6129
17_71815347_G_T	rs2190470	17	71815347	G	T	-0.0071	0.993	0.964	1.023	0.0782	10	rs2190470	0.6421	17	71815347	T	G	0.0782	0.993	0.964	1.023	-0.0071	0.0153	85934	401577	17	71815347	17	71815347	*	rs2190470	K	69811488	rs2190470	T	G	0.07875	0.0114	0.0031	0.0003	690111	69811488	71815347	17	71815347	17	71815347	*	K	-0.464052	3.67742
17_71815430_A_G	rs2529379	17	71815430	A	G	-0.0024	0.998004	0.979432	1.01626	0.7535	11	rs2529379	0.7949	17	71815430	A	G	0.2465	1.002	0.984	1.021	0.0024	0.0094	85934	401577	17	71815430	17	71815430	*	rs2529379	R	69811571	rs2529379	A	G	0.2553	-0.0076	0.002	0.00016	692522	69811571	71815430	17	71815430	17	71815430	*	R	-0.255319	-3.8
17_71818370_A_G	rs12453745	17	71818370	A	G	-0.0065	0.993049	0.96432	1.02354	0.0787	11	rs12453745	0.6711	17	71818370	A	G	0.9213	1.007	0.977	1.037	0.0065	0.0152	85934	401577	17	71818370	17	71818370	*	rs12453745	R	69814511	rs12453745	A	G	0.92119	-0.0112	0.0031	0.00039	690025	69814511	71818370	17	71818370	17	71818370	*	R	-0.427632	-3.6129
17_71819765_A_G	rs7212843	17	71819765	A	G	-0.0058	0.994036	0.965251	1.02459	0.0787	11	rs7212843	0.7041	17	71819765	A	G	0.9213	1.006	0.976	1.036	0.0058	0.0152	85934	401577	17	71819765	17	71819765	*	rs7212843	R	69815906	rs7212843	A	G	0.92095	-0.0112	0.0031	0.00038	690011	69815906	71819765	17	71819765	17	71819765	*	R	-0.381579	-3.6129
17_71822130_A_G	rs2190468	17	71822130	A	G	-0.0069	0.993049	0.96432	1.02354	0.0783	11	rs2190468	0.6532	17	71822130	A	G	0.9217	1.007	0.977	1.037	0.0069	0.0152	85934	401577	17	71822130	17	71822130	*	rs2190468	R	69818271	rs2190468	A	G	0.9213	-0.0113	0.0031	0.00034	690066	69818271	71822130	17	71822130	17	71822130	*	R	-0.453947	-3.64516
17_71842045_G_A	rs12938654	17	71842045	G	A	0.0046	1.005	0.986	1.023	0.2453	10	rs12938654	0.6233	17	71842045	A	G	0.2453	1.005	0.986	1.023	0.0046	0.0094	85934	401577	17	71842045	17	71842045	*	rs12938654	R	69838186	rs12938654	A	G	0.2591	-0.0081	0.002	6.8e-05	680989	69838186	71842045	17	71842045	17	71842045	*	R	0.489362	-4.05
17_71852413_T_G	rs17698425	17	71852413	T	G	0.0053	1.00503	0.987167	1.02354	0.2529	11	rs17698425	0.5688	17	71852413	T	G	0.7471	0.995	0.977	1.013	-0.0053	0.0094	85934	401577	17	71852413	17	71852413	*	rs17698425	K	69848554	rs17698425	T	G	0.7364	0.0083	0.002	4.2e-05	683428	69848554	71852413	17	71852413	17	71852413	*	K	0.56383	4.15
17_71865235_G_A	rs2058010	17	71865235	G	A	0.0003	1	0.981	1.019	0.2289	10	rs2058010	0.977	17	71865235	A	G	0.2289	1	0.981	1.019	0.0003	0.0097	85934	401577	17	71865235	17	71865235	*	rs2058010	R	69861376	rs2058010	A	G	0.2344	-0.0092	0.0021	8.5e-06	688862	69861376	71865235	17	71865235	17	71865235	*	R	0.0309278	-4.38095
17_71878259_T_C	rs9891805	17	71878259	T	C	0.0013	1.001	0.982318	1.02041	0.2329	11	rs9891805	0.894	17	71878259	T	C	0.7671	0.999	0.98	1.018	-0.0013	0.0096	85934	401577	17	71878259	17	71878259	*	rs9891805	Y	69874400	rs9891805	T	C	0.76	0.0095	0.0021	3.9e-06	683577	69874400	71878259	17	71878259	17	71878259	*	Y	0.135417	4.52381
17_71886354_G_A	rs16976977	17	71886354	G	A	0.0006	1.001	0.982	1.02	0.2306	10	rs16976977	0.9507	17	71886354	A	G	0.2306	1.001	0.982	1.02	0.0006	0.0096	85934	401577	17	71886354	17	71886354	*	rs16976977	R	69882495	rs16976977	A	G	0.2382	-0.0093	0.0021	5.8e-06	690172	69882495	71886354	17	71886354	17	71886354	*	R	0.0625	-4.42857
17_71888888_C_T	rs9901105	17	71888888	C	T	0.0014	1.001	0.983	1.02	0.2305	10	rs9901105	0.8832	17	71888888	T	C	0.2305	1.001	0.983	1.02	0.0014	0.0096	85934	401577	17	71888888	17	71888888	*	rs9901105	H	69885029	rs9901105	T	C	0.2382	-0.0094	0.0021	4.5e-06	690579	69885029	71888888	17	71888888	17	71888888	*	H	0.145833	-4.47619
17_71903193_G_A	rs7211707	17	71903193	G	A		1	0.983	1.018	0.2959	10	rs7211707	0.9983	17	71903193	A	G	0.2959	1	0.983	1.018	0	0.0089	85934	401577	17	71903193	17	71903193	*	rs7211707	R	69899334	rs7211707	A	G	0.3062	-0.0079	0.0019	3e-05	687092	69899334	71903193	17	71903193	17	71903193	*	R		-4.15789
17_71907692_A_G	rs1990186	17	71907692	A	G	0.0011	1.001	0.982318	1.02041	0.2296	11	rs1990186	0.9087	17	71907692	A	G	0.7704	0.999	0.98	1.018	-0.0011	0.0097	85934	401577	17	71907692	17	71907692	*	rs1990186	R	69903833	rs1990186	A	G	0.7613	0.0093	0.0021	7.4e-06	687145	69903833	71907692	17	71907692	17	71907692	*	R	0.113402	4.42857
17_71915441_C_T	rs12951391	17	71915441	C	T	-0.0022	0.998	0.978	1.018	0.2026	10	rs12951391	0.8239	17	71915441	T	C	0.2026	0.998	0.978	1.018	-0.0022	0.0101	85934	401577	17	71915441	17	71915441	*	rs12951391	Y	69911582	rs12951391	T	C	0.2115	-0.0086	0.0022	7.8e-05	686969	69911582	71915441	17	71915441	17	71915441	*	Y	-0.217822	-3.90909
17_71917221_G_C	rs8070190	17	71917221	G	C	-0.0028	0.997	0.979	1.015	0.2658	5	rs8070190	0.7597	17	71917221	C	G	0.2658	0.997	0.979	1.015	-0.0028	0.0092	85934	401577	17	71917221	17	71917221	*	rs8070190	V	69913362	rs8070190	C	G	0.2763	-0.0073	0.002	0.0002	687000	69913362	71917221	17	71917221	17	71917221	*	V	-0.304348	-3.65
17_71919192_T_C	rs16977002	17	71919192	T	C	-0.0025	0.997009	0.979432	1.01523	0.2658	11	rs16977002	0.786	17	71919192	T	C	0.7342	1.003	0.985	1.021	0.0025	0.0092	85934	401577	17	71919192	17	71919192	*	rs16977002	Y	69915333	rs16977002	T	C	0.7237	0.0073	0.002	0.00021	686900	69915333	71919192	17	71919192	17	71919192	*	Y	-0.271739	3.65
17_71919491_T_C	rs2341313	17	71919491	T	C	-0.0015	0.998004	0.978474	1.01833	0.2028	11	rs2341313	0.882	17	71919491	T	C	0.7972	1.002	0.982	1.022	0.0015	0.0101	85934	401577	17	71919491	17	71919491	*	rs2341313	Y	69915632	rs2341313	T	C	0.7883	0.0086	0.0022	8.1e-05	687174	69915632	71919491	17	71919491	17	71919491	*	Y	-0.148515	3.90909
17_71920339_T_C	rs16977008	17	71920339	T	C	-0.0025	0.997009	0.979432	1.01523	0.2658	11	rs16977008	0.7843	17	71920339	T	C	0.7342	1.003	0.985	1.021	0.0025	0.0092	85934	401577	17	71920339	17	71920339	*	rs16977008	Y	69916480	rs16977008	T	C	0.7238	0.0073	0.002	0.0002	687003	69916480	71920339	17	71920339	17	71920339	*	Y	-0.271739	3.65
17_71920750_G_A	rs16977012	17	71920750	G	A	-0.0023	0.998	0.978	1.018	0.203	10	rs16977012	0.8199	17	71920750	A	G	0.203	0.998	0.978	1.018	-0.0023	0.0101	85934	401577	17	71920750	17	71920750	*	rs16977012	R	69916891	rs16977012	A	G	0.2116	-0.0086	0.0022	7.5e-05	687382	69916891	71920750	17	71920750	17	71920750	*	R	-0.227723	-3.90909
17_71921679_C_T	rs12941303	17	71921679	C	T	-0.0022	0.998	0.978	1.018	0.202	10	rs12941303	0.8314	17	71921679	T	C	0.202	0.998	0.978	1.018	-0.0022	0.0101	85934	401577	17	71921679	17	71921679	*	rs12941303	Y	69917820	rs12941303	T	C	0.2111	-0.0089	0.0022	5.5e-05	687159	69917820	71921679	17	71921679	17	71921679	*	Y	-0.217822	-4.04545
17_71921776_C_A	rs4793389	17	71921776	C	A	-0.0024	0.998	0.98	1.016	0.2657	10	rs4793389	0.79	17	71921776	A	C	0.2657	0.998	0.98	1.016	-0.0024	0.0092	85934	401577	17	71921776	17	71921776	*	rs4793389	M	69917917	rs4793389	A	C	0.2762	-0.0073	0.002	0.00019	686931	69917917	71921776	17	71921776	17	71921776	*	M	-0.26087	-3.65
17_71925130_T_C	rs7214306	17	71925130	T	C	-0.0026	0.997009	0.979432	1.01523	0.2672	11	rs7214306	0.7763	17	71925130	T	C	0.7328	1.003	0.985	1.021	0.0026	0.0092	85934	401577	17	71925130	17	71925130	*	rs7214306	Y	69921271	rs7214306	T	C	0.7235	0.0072	0.002	0.00024	686457	69921271	71925130	17	71925130	17	71925130	*	Y	-0.282609	3.6
17_71926542_G_A	rs2880010	17	71926542	G	A	-0.0037	0.996	0.978	1.015	0.2557	10	rs2880010	0.6894	17	71926542	A	G	0.2557	0.996	0.978	1.015	-0.0037	0.0093	85934	401577	17	71926542	17	71926542	*	rs2880010	R	69922683	rs2880010	A	G	0.2671	-0.0073	0.002	0.00023	685751	69922683	71926542	17	71926542	17	71926542	*	R	-0.397849	-3.65
17_71927214_C_T	rs10083886	17	71927214	C	T	-0.0037	0.996	0.978	1.015	0.2557	10	rs10083886	0.6943	17	71927214	T	C	0.2557	0.996	0.978	1.015	-0.0037	0.0093	85934	401577	17	71927214	17	71927214	*	rs10083886	Y	69923355	rs10083886	T	C	0.2671	-0.0073	0.002	0.00023	685740	69923355	71927214	17	71927214	17	71927214	*	Y	-0.397849	-3.65
17_71933547_G_A	rs12952877	17	71933547	G	A	-0.004	0.996	0.978	1.014	0.2543	10	rs12952877	0.6696	17	71933547	A	G	0.2543	0.996	0.978	1.014	-0.004	0.0093	85934	401577	17	71933547	17	71933547	*	rs12952877	R	69929688	rs12952877	A	G	0.2663	-0.0071	0.002	0.0004	685515	69929688	71933547	17	71933547	17	71933547	*	R	-0.430108	-3.55
17_72022770_T_G	rs3803833	17	72022770	T	G	0.0079	1.00806	0.986193	1.02987	0.1563	11	rs3803833	0.4814	17	72022770	T	G	0.8437	0.992	0.971	1.014	-0.0079	0.0112	85934	401577	17	72022770	17	72022770	*	rs3803833	K	70018911	rs3803833	T	G	0.8334	-0.0085	0.0023	0.00023	690578	70018911	72022770	17	72022770	17	72022770	*	K	0.705357	-3.69565
17_72025998_G_C	rs17767834	17	72025998	G	C	0.0045	1.005	0.982	1.027	0.1508	5	rs17767834	0.6955	17	72025998	C	G	0.1508	1.005	0.982	1.027	0.0045	0.0114	85934	401577	17	72025998	17	72025998	*	rs17767834	S	70022139	rs17767834	C	G	0.1611	0.0096	0.0023	3.8e-05	691039	70022139	72025998	17	72025998	17	72025998	*	S	0.394737	4.17391
17_72039973_G_C	rs759494	17	72039973	G	C	0.0094	1.009	0.992	1.027	0.3338	5	rs759494	0.2771	17	72039973	C	G	0.3338	1.009	0.992	1.027	0.0094	0.0087	85934	401577	17	72039973	17	72039973	*	rs759494	S	70036114	rs759494	C	G	0.3251	-0.0072	0.0019	0.00012	687087	70036114	72039973	17	72039973	17	72039973	*	S	1.08046	-3.78947
17_72040244_A_T	rs882627	17	72040244	A	T	0.0073	1.00705	0.990099	1.02564	0.2879	6	rs882627	0.4167	17	72040244	A	T	0.7121	0.993	0.975	1.01	-0.0073	0.009	85934	401577	17	72040244	17	72040244	*	rs882627	W	70036385	rs882627	A	T	0.7167	0.0069	0.0019	0.00032	687419	70036385	72040244	17	72040244	17	72040244	*	W	0.811111	3.63158
17_72042084_C_A	rs17767906	17	72042084	C	A	0.0025	1.003	0.984	1.022	0.234	10	rs17767906	0.7953	17	72042084	A	C	0.234	1.003	0.984	1.022	0.0025	0.0097	85934	401577	17	72042084	17	72042084	*	rs17767906	M	70038225	rs17767906	A	C	0.2498	0.0085	0.002	1.6e-05	688558	70038225	72042084	17	72042084	17	72042084	*	M	0.257732	4.25
17_72043294_C_G	rs11870251	17	72043294	C	G	0.0072	1.00705	0.990099	1.02564	0.2871	6	rs11870251	0.4247	17	72043294	C	G	0.7129	0.993	0.975	1.01	-0.0072	0.009	85934	401577	17	72043294	17	72043294	*	rs11870251	S	70039435	rs11870251	C	G	0.7121	0.0068	0.0019	0.00042	688415	70039435	72043294	17	72043294	17	72043294	*	S	0.8	3.57895
17_72044406_G_T	rs2058742	17	72044406	G	T	0.0094	1.009	0.992	1.027	0.3355	10	rs2058742	0.278	17	72044406	T	G	0.3355	1.009	0.992	1.027	0.0094	0.0087	85934	401577	17	72044406	17	72044406	*	rs2058742	D	70040547	rs2058742	T	G	0.3276	-0.0072	0.0019	9.7e-05	688051	70040547	72044406	17	72044406	17	72044406	*	D	1.08046	-3.78947
17_72044491_A_G	rs2058741	17	72044491	A	G	0.0088	1.00908	0.992063	1.02564	0.3372	11	rs2058741	0.3089	17	72044491	A	G	0.6628	0.991	0.975	1.008	-0.0088	0.0086	85934	401577	17	72044491	17	72044491	*	rs2058741	D	70040632	rs2058741	A	G	0.6714	0.0073	0.0019	7.7e-05	687850	70040632	72044491	17	72044491	17	72044491	*	D	1.02326	3.84211
17_72046913_A_C	rs1861495	17	72046913	A	C	0.0094	1.00908	0.992063	1.02669	0.3029	11	rs1861495	0.293	17	72046913	A	C	0.6971	0.991	0.974	1.008	-0.0094	0.0089	85934	401577	17	72046913	17	72046913	*	rs1861495	M	70043054	rs1861495	A	C	0.6953	-0.007	0.0018	6.9e-05	790311	70043054	72046913	17	72046913	17	72046913	*	M	1.05618	-3.88889
17_72047202_C_G	rs17767918	17	72047202	C	G	0.005	1.00503	0.987167	1.02249	0.2958	6	rs17767918	0.5763	17	72047202	C	G	0.7042	0.995	0.978	1.013	-0.005	0.009	85934	401577	17	72047202	17	72047202	*	rs17767918	S	70043343	rs17767918	C	G	0.7036	0.0068	0.0019	0.00041	684810	70043343	72047202	17	72047202	17	72047202	*	S	0.555556	3.57895
17_72050048_T_C	rs12952286	17	72050048	T	C	0.006	1.00604	0.988142	1.02354	0.3001	11	rs12952286	0.5055	17	72050048	T	C	0.6999	0.994	0.977	1.012	-0.006	0.009	85934	401577	17	72050048	17	72050048	*	rs12952286	Y	70046189	rs12952286	T	C	0.6984	0.007	0.0019	0.00023	682082	70046189	72050048	17	72050048	17	72050048	*	Y	0.666667	3.68421
17_72051247_T_A	rs7219699	17	72051247	T	A	0.0072	1.007	0.99	1.025	0.3206	5	rs7219699	0.4132	17	72051247	A	T	0.3206	1.007	0.99	1.025	0.0072	0.0088	85934	401577	17	72051247	17	72051247	*	rs7219699	W	70047388	rs7219699	A	T	0.314	0.0067	0.0019	0.00034	681014	70047388	72051247	17	72051247	17	72051247	*	W	0.818182	3.52632
17_72051884_T_C	rs11077594	17	72051884	T	C	0.006	1.00604	0.988142	1.02459	0.2896	11	rs11077594	0.5118	17	72051884	T	C	0.7104	0.994	0.976	1.012	-0.006	0.0091	85934	401577	17	72051884	17	72051884	*	rs11077594	Y	70048025	rs11077594	T	C	0.7028	-0.007	0.0019	0.00025	682920	70048025	72051884	17	72051884	17	72051884	*	Y	0.659341	-3.68421
17_72055825_G_A	rs10432002	17	72055825	G	A	0.0061	1.006	0.987	1.025	0.2429	10	rs10432002	0.5289	17	72055825	A	G	0.2429	1.006	0.987	1.025	0.0061	0.0096	85934	401577	17	72055825	17	72055825	*	rs10432002	R	70051966	rs10432002	A	G	0.2573	0.0078	0.002	7.8e-05	679496	70051966	72055825	17	72055825	17	72055825	*	R	0.635417	3.9
17_72056886_T_C	rs9652810	17	72056886	T	C	0.0104	1.0101	0.992063	1.02881	0.271	11	rs9652810	0.2613	17	72056886	T	C	0.729	0.99	0.972	1.008	-0.0104	0.0093	85934	401577	17	72056886	17	72056886	*	rs9652810	Y	70053027	rs9652810	T	C	0.7205	-0.0068	0.0019	0.00041	677166	70053027	72056886	17	72056886	17	72056886	*	Y	1.11828	-3.57895
17_72706932_G_A	rs2714023	17	72706932	G	A	0.0011	1.001	0.984	1.019	0.2911	10	rs2714023	0.9006	17	72706932	A	G	0.2911	1.001	0.984	1.019	0.0011	0.009	85934	401577	17	72706932	17	72706932	*	rs2714023	R	70703071	rs2714023	A	G	0.2905	0.0078	0.002	8.7e-05	664966	70703071	72706932	17	72706932	17	72706932	*	R	0.122222	3.9
17_72725568_A_G	rs8071840	17	72725568	A	G	-0.0087	0.99108	0.97561	1.00705	0.4726	11	rs8071840	0.2835	17	72725568	A	G	0.5274	1.009	0.993	1.025	0.0087	0.0081	85934	401577	17	72725568	17	72725568	*	rs8071840	R	70721707	rs8071840	A	G	0.5307	-0.0086	0.0018	1.1e-06	678950	70721707	72725568	17	72725568	17	72725568	*	R	-1.07407	-4.77778
17_72725643_C_A	rs1864685	17	72725643	C	A	-0.0089	0.991	0.975	1.007	0.4671	10	rs1864685	0.2776	17	72725643	A	C	0.4671	0.991	0.975	1.007	-0.0089	0.0082	85934	401577	17	72725643	17	72725643	*	rs1864685	M	70721782	rs1864685	A	C	0.4652	0.0079	0.0018	8.8e-06	669813	70721782	72725643	17	72725643	17	72725643	*	M	-1.08537	4.38889
17_72737448_A_C	rs4793481	17	72737448	A	C	-0.0103	0.990099	0.97371	1.00604	0.4619	11	rs4793481	0.2086	17	72737448	A	C	0.5381	1.01	0.994	1.027	0.0103	0.0082	85934	401577	17	72737448	17	72737448	*	rs4793481	M	70733587	rs4793481	A	C	0.5415	-0.0075	0.0018	1.9e-05	687390	70733587	72737448	17	72737448	17	72737448	*	M	-1.2561	-4.16667
17_72739086_G_T	rs9944510	17	72739086	G	T	-0.0055	0.995	0.978	1.011	0.4066	10	rs9944510	0.5095	17	72739086	T	G	0.4066	0.995	0.978	1.011	-0.0055	0.0084	85934	401577	17	72739086	17	72739086	*	rs9944510	K	70735225	rs9944510	T	G	0.4032	0.0081	0.0018	7.9e-06	677718	70735225	72739086	17	72739086	17	72739086	*	K	-0.654762	4.5
17_72748536_C_G	rs11077630	17	72748536	C	G	-0.0144	0.985222	0.969932	1.002	0.5617	6	rs11077630	0.08286	17	72748536	C	G	0.4383	1.015	0.998	1.031	0.0144	0.0083	85934	401577	17	72748536	17	72748536	*	rs11077630	S	70744675	rs11077630	C	G	0.4287	-0.0062	0.0018	0.00049	681871	70744675	72748536	17	72748536	17	72748536	*	S	-1.73494	-3.44444
17_73126924_A_G	rs7216472	17	73126924	A	G	0.0073	1.00705	0.990099	1.02459	0.3803	11	rs7216472	0.3962	17	73126924	A	G	0.6197	0.993	0.976	1.01	-0.0073	0.0086	85934	401577	17	73126924	17	73126924	*	rs7216472	R	71123063	rs7216472	A	G	0.6169	0.009	0.0019	1.6e-06	632838	71123063	73126924	17	73126924	17	73126924	*	R	0.848837	4.73684
17_73135180_C_A	rs11656149	17	73135180	C	A	0.0055	1.006	0.989	1.022	0.4712	10	rs11656149	0.5021	17	73135180	A	C	0.4712	1.006	0.989	1.022	0.0055	0.0082	85569	395471	17	73135180	17	73135180	*	rs11656149	M	71131319	rs11656149	A	C	0.4826	0.0084	0.0018	1.6e-06	687207	71131319	73135180	17	73135180	17	73135180	*	M	0.670732	4.66667
17_73136537_T_C	rs10153314	17	73136537	T	C	0.0051	1.00503	0.98912	1.02145	0.4743	11	rs10153314	0.5289	17	73136537	T	C	0.5257	0.995	0.979	1.011	-0.0051	0.0081	85569	395471	17	73136537	17	73136537	*	rs10153314	Y	71132676	rs10153314	T	C	0.5178	-0.0083	0.0018	2.2e-06	688943	71132676	73136537	17	73136537	17	73136537	*	Y	0.62963	-4.61111
17_73137491_T_C	rs17781394	17	73137491	T	C	0.0046	1.00503	0.988142	1.02041	0.4765	11	rs17781394	0.5731	17	73137491	T	C	0.5235	0.995	0.98	1.012	-0.0046	0.0082	85569	395471	17	73137491	17	73137491	*	rs17781394	Y	71133630	rs17781394	T	C	0.5146	-0.0083	0.0018	2.5e-06	686003	71133630	73137491	17	73137491	17	73137491	*	Y	0.560976	-4.61111
17_73137710_C_G	rs12600639	17	73137710	C	G	0.0055	1.00503	0.98912	1.02145	0.4713	6	rs12600639	0.4996	17	73137710	C	G	0.5287	0.995	0.979	1.011	-0.0055	0.0082	85569	395471	17	73137710	17	73137710	*	rs12600639	S	71133849	rs12600639	C	G	0.5177	-0.0083	0.0018	2.8e-06	687609	71133849	73137710	17	73137710	17	73137710	*	S	0.670732	-4.61111
17_73138140_T_C	rs7213490	17	73138140	T	C	0.0053	1.00503	0.98912	1.02145	0.4712	11	rs7213490	0.5144	17	73138140	T	C	0.5288	0.995	0.979	1.011	-0.0053	0.0082	85569	395471	17	73138140	17	73138140	*	rs7213490	Y	71134279	rs7213490	T	C	0.5175	-0.0084	0.0018	1.8e-06	688363	71134279	73138140	17	73138140	17	73138140	*	Y	0.646341	-4.66667
17_73138398_G_A	rs7207897	17	73138398	G	A	0.0055	1.006	0.989	1.022	0.4712	10	rs7207897	0.5046	17	73138398	A	G	0.4712	1.006	0.989	1.022	0.0055	0.0082	85569	395471	17	73138398	17	73138398	*	rs7207897	R	71134537	rs7207897	A	G	0.4825	0.0083	0.0018	1.9e-06	688454	71134537	73138398	17	73138398	17	73138398	*	R	0.670732	4.61111
17_73138650_A_G	rs7210203	17	73138650	A	G	0.0052	1.00503	0.98912	1.02145	0.4714	11	rs7210203	0.5272	17	73138650	A	G	0.5286	0.995	0.979	1.011	-0.0052	0.0082	85569	395471	17	73138650	17	73138650	*	rs7210203	R	71134789	rs7210203	A	G	0.5179	-0.0082	0.0018	3.3e-06	688779	71134789	73138650	17	73138650	17	73138650	*	R	0.634146	-4.55556
17_73138667_C_T	rs4969071	17	73138667	C	T	-0.009	0.991	0.975	1.007	0.4781	10	rs4969071	0.2728	17	73138667	T	C	0.4781	0.991	0.975	1.007	-0.009	0.0082	85569	395471	17	73138667	17	73138667	*	rs4969071	Y	71134806	rs4969071	T	C	0.4732	-0.0087	0.0018	7.3e-07	687352	71134806	73138667	17	73138667	17	73138667	*	Y	-1.09756	-4.83333
17_73139290_A_G	rs11656930	17	73139290	A	G	0.0054	1.00503	0.98912	1.02145	0.4712	11	rs11656930	0.5125	17	73139290	A	G	0.5288	0.995	0.979	1.011	-0.0054	0.0082	85569	395471	17	73139290	17	73139290	*	rs11656930	R	71135429	rs11656930	A	G	0.5183	-0.0084	0.0018	1.7e-06	688196	71135429	73139290	17	73139290	17	73139290	*	R	0.658537	-4.66667
17_73139743_C_A	rs11077666	17	73139743	C	A	0.0059	1.006	0.99	1.022	0.4723	10	rs11077666	0.4696	17	73139743	A	C	0.4723	1.006	0.99	1.022	0.0059	0.0082	85569	395471	17	73139743	17	73139743	*	rs11077666	M	71135882	rs11077666	A	C	0.4815	0.0085	0.0018	1.4e-06	686937	71135882	73139743	17	73139743	17	73139743	*	M	0.719512	4.72222
17_73140162_G_A	rs9908871	17	73140162	G	A	0.0059	1.006	0.99	1.022	0.4708	10	rs9908871	0.473	17	73140162	A	G	0.4708	1.006	0.99	1.022	0.0059	0.0082	85569	395471	17	73140162	17	73140162	*	rs9908871	R	71136301	rs9908871	A	G	0.4816	0.0084	0.0018	1.5e-06	686518	71136301	73140162	17	73140162	17	73140162	*	R	0.719512	4.66667
17_73152237_C_T	rs4387653	17	73152237	C	T	0.008	1.008	0.987	1.03	0.1688	10	rs4387653	0.46	17	73152237	T	C	0.1688	1.008	0.987	1.03	0.008	0.0109	85569	395471	17	73152237	17	73152237	*	rs4387653	Y	71148376	rs4387653	T	C	0.1774	0.0087	0.0024	0.00026	674776	71148376	73152237	17	73152237	17	73152237	*	Y	0.733945	3.625
17_73153977_C_A	rs16977537	17	73153977	C	A	0.007	1.007	0.986	1.029	0.1691	10	rs16977537	0.5215	17	73153977	A	C	0.1691	1.007	0.986	1.029	0.007	0.0109	85569	395471	17	73153977	17	73153977	*	rs16977537	M	71150116	rs16977537	A	C	0.179	0.0086	0.0023	0.00021	688921	71150116	73153977	17	73153977	17	73153977	*	M	0.642202	3.73913
17_73283542_C_T	rs4641812	17	73283542	C	T	-0.0017	0.998	0.982	1.015	0.3779	10	rs4641812	0.8433	17	73283542	T	C	0.3779	0.998	0.982	1.015	-0.0017	0.0084	85934	401577	17	73283542	17	73283542	*	rs4641812	Y	71279681	rs4641812	T	C	0.3761	-0.0065	0.0018	0.00035	688307	71279681	73283542	17	73283542	17	73283542	*	Y	-0.202381	-3.61111
17_73283717_C_T	rs536	17	73283717	C	T	-0.0015	0.999	0.982	1.015	0.3758	10	rs536	0.8596	17	73283717	T	C	0.3758	0.999	0.982	1.015	-0.0015	0.0084	85934	401577	17	73283717	17	73283717	*	rs536	Y	71279856	rs536	T	C	0.378	-0.0066	0.0018	0.00029	688202	71279856	73283717	17	73283717	17	73283717	*	Y	-0.178571	-3.66667
17_73284074_G_A	rs1071577	17	73284074	G	A	-0.0019	0.998	0.982	1.015	0.3762	10	rs1071577	0.8246	17	73284074	A	G	0.3762	0.998	0.982	1.015	-0.0019	0.0084	85934	401577	17	73284074	17	73284074	*	rs1071577	R	71280213	rs1071577	A	G	0.3786	-0.0065	0.0019	0.00047	624307	71280213	73284074	17	73284074	17	73284074	*	R	-0.22619	-3.42105
17_73284583_T_C	rs12795	17	73284583	T	C	-0.0005	0.999001	0.982318	1.01626	0.3441	11	rs12795	0.9515	17	73284583	T	C	0.6559	1.001	0.984	1.018	0.0005	0.0086	85934	401577	17	73284583	17	73284583	*	rs12795	Y	71280722	rs12795	T	C	0.6587	-0.0068	0.0017	8.8e-05	775753	71280722	73284583	17	73284583	17	73284583	*	Y	-0.0581395	-4
17_73291021_G_A	rs7359590	17	73291021	G	A	0.0123	1.012	0.989	1.036	0.1359	10	rs7359590	0.3068	17	73291021	A	G	0.1359	1.012	0.989	1.036	0.0123	0.012	85665	400902	17	73291021	17	73291021	*	rs7359590	R	71287160	rs7359590	A	G	0.1324	0.0099	0.0026	0.00014	676656	71287160	73291021	17	73291021	17	73291021	*	R	1.025	3.80769
17_73554726_T_C	rs9913193	17	73554726	T	C	-0.007	0.993049	0.974659	1.01112	0.2572	11	rs9913193	0.4502	17	73554726	T	C	0.7428	1.007	0.989	1.026	0.007	0.0093	85934	401577	17	73554726	17	73554726	*	rs9913193	Y	71550865	rs9913193	T	C	0.7428	-0.0077	0.0021	0.00018	589937	71550865	73554726	17	73554726	17	73554726	*	Y	-0.752688	-3.66667
17_73559317_G_A	rs8075940	17	73559317	G	A	-0.0099	0.99	0.973	1.008	0.2902	10	rs8075940	0.2731	17	73559317	A	G	0.2902	0.99	0.973	1.008	-0.0099	0.009	85934	401577	17	73559317	17	73559317	*	rs8075940	R	71555456	rs8075940	A	G	0.2885	0.0068	0.002	0.00048	655184	71555456	73559317	17	73559317	17	73559317	*	R	-1.1	3.4
17_73562280_G_A	rs4789155	17	73562280	G	A	-0.0124	0.988	0.97	1.005	0.2881	10	rs4789155	0.1657	17	73562280	A	G	0.2881	0.988	0.97	1.005	-0.0124	0.009	85934	401577	17	73562280	17	73562280	*	rs4789155	R	71558419	rs4789155	A	G	0.2855	0.0069	0.0019	0.00034	663182	71558419	73562280	17	73562280	17	73562280	*	R	-1.37778	3.63158
17_73591886_A_T	rs790086	17	73591886	A	T	-0.0085	0.99108	0.969932	1.01317	0.1608	6	rs790086	0.4475	17	73591886	A	T	0.8392	1.009	0.987	1.031	0.0085	0.0112	85934	401577	17	73591886	17	73591886	*	rs790086	W	71588025	rs790086	A	T	0.8423	-0.0104	0.0025	2.5e-05	673113	71588025	73591886	17	73591886	17	73591886	*	W	-0.758929	-4.16
17_73592044_C_T	rs790088	17	73592044	C	T	-0.0105	0.99	0.968	1.012	0.1585	10	rs790088	0.3492	17	73592044	T	C	0.1585	0.99	0.968	1.012	-0.0105	0.0112	85934	401577	17	73592044	17	73592044	*	rs790088	Y	71588183	rs790088	T	C	0.1591	0.0102	0.0025	3.9e-05	674957	71588183	73592044	17	73592044	17	73592044	*	Y	-0.9375	4.08
17_73743583_T_A	rs2683182	17	73743583	T	A	-0.0178	0.982	0.967	0.998	0.4526	5	rs2683182	0.03265	17	73743583	A	T	0.4526	0.982	0.967	0.998	-0.0178	0.0083	85934	401577	17	73743583	17	73743583	*	rs2683182	W	71739722	rs2683182	A	T	0.4521	0.0081	0.0018	4.3e-06	676883	71739722	73743583	17	73743583	17	73743583	*	W	-2.14458	4.5
17_73743861_T_C	rs2620018	17	73743861	T	C	-0.0223	0.977517	0.962464	0.994036	0.5313	11	rs2620018	0.006973	17	73743861	T	C	0.4687	1.023	1.006	1.039	0.0223	0.0083	85934	401577	17	73743861	17	73743861	*	rs2620018	Y	71740000	rs2620018	T	C	0.4636	-0.0081	0.0016	6.1e-07	791276	71740000	73743861	17	73743861	17	73743861	*	Y	-2.68675	-5.0625
17_73744017_T_C	rs2620019	17	73744017	T	C	-0.019	0.981354	0.965251	0.997009	0.4773	11	rs2620019	0.02145	17	73744017	T	C	0.5227	1.019	1.003	1.036	0.019	0.0083	85934	401577	17	73744017	17	73744017	*	rs2620019	Y	71740156	rs2620019	T	C	0.5197	-0.0089	0.0017	2.6e-07	687495	71740156	73744017	17	73744017	17	73744017	*	Y	-2.28916	-5.23529
17_73744144_A_G	rs2620022	17	73744144	A	G	-0.0193	0.981354	0.965251	0.997009	0.4783	11	rs2620022	0.01945	17	73744144	A	G	0.5217	1.019	1.003	1.036	0.0193	0.0082	85934	401577	17	73744144	17	73744144	*	rs2620022	D	71740283	rs2620022	A	G	0.5188	-0.0088	0.0017	3.4e-07	688418	71740283	73744144	17	73744144	17	73744144	*	D	-2.35366	-5.17647
17_73744646_G_A	rs2683180	17	73744646	G	A	-0.0236	0.977	0.961	0.993	0.4474	10	rs2683180	0.004499	17	73744646	A	G	0.4474	0.977	0.961	0.993	-0.0236	0.0083	85934	401577	17	73744646	17	73744646	*	rs2683180	R	71740785	rs2683180	A	G	0.4539	0.0093	0.0017	8.2e-08	688024	71740785	73744646	17	73744646	17	73744646	*	R	-2.84337	5.47059
17_73744666_C_T	rs2620023	17	73744666	C	T	-0.0236	0.977	0.961	0.993	0.4473	10	rs2620023	0.004488	17	73744666	T	C	0.4473	0.977	0.961	0.993	-0.0236	0.0083	85934	401577	17	73744666	17	73744666	*	rs2620023	Y	71740805	rs2620023	T	C	0.4539	0.0093	0.0017	8.3e-08	682058	71740805	73744666	17	73744666	17	73744666	*	Y	-2.84337	5.47059
17_73745262_G_T	rs9891876	17	73745262	G	T	-0.0238	0.976	0.961	0.992	0.4355	10	rs9891876	0.003949	17	73745262	T	G	0.4355	0.976	0.961	0.992	-0.0238	0.0083	85934	401577	17	73745262	17	73745262	*	rs9891876	K	71741401	rs9891876	T	G	0.4417	0.0092	0.0017	1.3e-07	689063	71741401	73745262	17	73745262	17	73745262	*	K	-2.86747	5.41176
17_73745960_G_T	rs9899033	17	73745960	G	T	-0.0236	0.977	0.961	0.993	0.4346	10	rs9899033	0.004311	17	73745960	T	G	0.4346	0.977	0.961	0.993	-0.0236	0.0083	85934	401577	17	73745960	17	73745960	*	rs9899033	K	71742099	rs9899033	T	G	0.442	0.0093	0.0017	1.1e-07	689358	71742099	73745960	17	73745960	17	73745960	*	K	-2.84337	5.47059
17_73746441_C_T	rs2683231	17	73746441	C	T	-0.0228	0.977	0.962	0.993	0.4362	10	rs2683231	0.005855	17	73746441	T	C	0.4362	0.977	0.962	0.993	-0.0228	0.0083	85934	401577	17	73746441	17	73746441	*	rs2683231	B	71742580	rs2683231	T	C	0.4424	0.0093	0.0017	1e-07	689820	71742580	73746441	17	73746441	17	73746441	*	B	-2.74699	5.47059
17_73747657_C_T	rs2683169	17	73747657	C	T	-0.0162	0.984	0.968	1	0.4666	10	rs2683169	0.04844	17	73747657	T	C	0.4666	0.984	0.968	1	-0.0162	0.0082	85934	401577	17	73747657	17	73747657	*	rs2683169	Y	71743796	rs2683169	T	C	0.4689	0.0089	0.0017	2.8e-07	690453	71743796	73747657	17	73747657	17	73747657	*	Y	-1.97561	5.23529
17_73748194_T_C	rs2683167	17	73748194	T	C	-0.0155	0.984252	0.968992	1.001	0.4679	11	rs2683167	0.05767	17	73748194	T	C	0.5321	1.016	0.999	1.032	0.0155	0.0082	85934	401577	17	73748194	17	73748194	*	rs2683167	Y	71744333	rs2683167	T	C	0.5309	-0.0089	0.0017	2.7e-07	691053	71744333	73748194	17	73748194	17	73748194	*	Y	-1.89024	-5.23529
17_73748429_G_A	rs2620028	17	73748429	G	A	-0.0165	0.984	0.968	1	0.4652	10	rs2620028	0.04471	17	73748429	A	G	0.4652	0.984	0.968	1	-0.0165	0.0082	85934	401577	17	73748429	17	73748429	*	rs2620028	R	71744568	rs2620028	A	G	0.4687	0.0089	0.0017	3e-07	690802	71744568	73748429	17	73748429	17	73748429	*	R	-2.0122	5.23529
17_73749071_A_G	rs2620033	17	73749071	A	G	-0.0203	0.979432	0.96432	0.996016	0.5309	11	rs2620033	0.0136	17	73749071	A	G	0.4691	1.021	1.004	1.037	0.0203	0.0082	85934	401577	17	73749071	17	73749071	*	rs2620033	R	71745210	rs2620033	A	G	0.4618	-0.0075	0.0017	1.3e-05	690693	71745210	73749071	17	73749071	17	73749071	*	R	-2.47561	-4.41176
17_73749837_A_G	rs2683165	17	73749837	A	G	-0.0163	0.984252	0.968054	1	0.4671	11	rs2683165	0.04729	17	73749837	A	G	0.5329	1.016	1	1.033	0.0163	0.0082	85934	401577	17	73749837	17	73749837	*	rs2683165	R	71745976	rs2683165	A	G	0.531	-0.0088	0.0017	3.7e-07	690359	71745976	73749837	17	73749837	17	73749837	*	R	-1.9878	-5.17647
17_73750009_G_A	rs2620034	17	73750009	G	A	-0.0168	0.983	0.968	0.999	0.4653	10	rs2620034	0.04093	17	73750009	A	G	0.4653	0.983	0.968	0.999	-0.0168	0.0082	85934	401577	17	73750009	17	73750009	*	rs2620034	D	71746148	rs2620034	A	G	0.4688	0.0087	0.0017	4.2e-07	690101	71746148	73750009	17	73750009	17	73750009	*	D	-2.04878	5.11765
17_73750088_G_A	rs2683164	17	73750088	G	A	-0.0203	0.98	0.964	0.996	0.4328	10	rs2683164	0.01375	17	73750088	A	G	0.4328	0.98	0.964	0.996	-0.0203	0.0082	85934	401577	17	73750088	17	73750088	*	rs2683164	R	71746227	rs2683164	A	G	0.439	0.0094	0.0017	7.9e-08	690080	71746227	73750088	17	73750088	17	73750088	*	R	-2.47561	5.52941
17_73750222_G_A	rs17782705	17	73750222	G	A	-0.0162	0.984	0.968	1	0.4672	10	rs17782705	0.04833	17	73750222	A	G	0.4672	0.984	0.968	1	-0.0162	0.0082	85934	401577	17	73750222	17	73750222	*	rs17782705	R	71746361	rs17782705	A	G	0.467	0.0087	0.0017	4.6e-07	687546	71746361	73750222	17	73750222	17	73750222	*	R	-1.97561	5.11765
17_73750340_C_G	rs2683163	17	73750340	C	G	-0.0206	0.979432	0.96432	0.995025	0.5314	6	rs2683163	0.0123	17	73750340	C	G	0.4686	1.021	1.005	1.037	0.0206	0.0082	85934	401577	17	73750340	17	73750340	*	rs2683163	S	71746479	rs2683163	C	G	0.4626	-0.0071	0.0017	3.8e-05	687649	71746479	73750340	17	73750340	17	73750340	*	S	-2.5122	-4.17647
17_73750369_T_C	rs2683162	17	73750369	T	C	-0.021	0.979432	0.963391	0.995025	0.5305	11	rs2683162	0.01057	17	73750369	T	C	0.4695	1.021	1.005	1.038	0.021	0.0082	85934	401577	17	73750369	17	73750369	*	rs2683162	Y	71746508	rs2683162	T	C	0.4627	-0.0071	0.0017	4.2e-05	687502	71746508	73750369	17	73750369	17	73750369	*	Y	-2.56098	-4.17647
17_73750657_A_G	rs2620035	17	73750657	A	G	-0.0161	0.984252	0.968054	1	0.4672	11	rs2620035	0.04905	17	73750657	A	G	0.5328	1.016	1	1.033	0.0161	0.0082	85934	401577	17	73750657	17	73750657	*	rs2620035	R	71746796	rs2620035	A	G	0.531	-0.0088	0.0017	3.8e-07	686085	71746796	73750657	17	73750657	17	73750657	*	R	-1.96341	-5.17647
17_73750956_A_T	rs2683161	17	73750956	A	T	-0.0098	0.990099	0.974659	1.00604	0.4859	6	rs2683161	0.2305	17	73750956	A	T	0.5141	1.01	0.994	1.026	0.0098	0.0082	85934	401577	17	73750956	17	73750956	*	rs2683161	W	71747095	rs2683161	A	T	0.5094	-0.0088	0.0017	3.7e-07	679785	71747095	73750956	17	73750956	17	73750956	*	W	-1.19512	-5.17647
17_73750985_A_G	rs2683160	17	73750985	A	G	-0.0093	0.99108	0.974659	1.00705	0.4878	11	rs2683160	0.2549	17	73750985	A	G	0.5122	1.009	0.993	1.026	0.0093	0.0082	85934	401577	17	73750985	17	73750985	*	rs2683160	R	71747124	rs2683160	A	G	0.509	-0.0087	0.0017	4.4e-07	688094	71747124	73750985	17	73750985	17	73750985	*	R	-1.13415	-5.11765
17_73751455_C_A	rs2683157	17	73751455	C	A	-0.01	0.99	0.974	1.006	0.4858	10	rs2683157	0.2228	17	73751455	A	C	0.4858	0.99	0.974	1.006	-0.01	0.0082	85934	401577	17	73751455	17	73751455	*	rs2683157	N	71747594	rs2683157	A	C	0.4904	0.0087	0.0017	4.7e-07	687515	71747594	73751455	17	73751455	17	73751455	*	N	-1.21951	5.11765
17_73751471_T_C	rs2683156	17	73751471	T	C	-0.0205	0.979432	0.96432	0.996016	0.4313	11	rs2683156	0.0131	17	73751471	T	C	0.5687	1.021	1.004	1.037	0.0205	0.0082	85934	401577	17	73751471	17	73751471	*	rs2683156	Y	71747610	rs2683156	T	C	0.5614	-0.0095	0.0017	6e-08	687775	71747610	73751471	17	73751471	17	73751471	*	Y	-2.5	-5.58824
17_73751872_T_C	rs2683154	17	73751872	T	C	-0.0094	0.99108	0.974659	1.00604	0.4885	11	rs2683154	0.2477	17	73751872	T	C	0.5115	1.009	0.994	1.026	0.0094	0.0081	85934	401577	17	73751872	17	73751872	*	rs2683154	Y	71748011	rs2683154	T	C	0.51	-0.0085	0.0017	7.6e-07	689109	71748011	73751872	17	73751872	17	73751872	*	Y	-1.16049	-5
17_73751966_T_C	rs2683153	17	73751966	T	C	-0.0093	0.99108	0.974659	1.00705	0.4881	11	rs2683153	0.2554	17	73751966	T	C	0.5119	1.009	0.993	1.026	0.0093	0.0082	85934	401577	17	73751966	17	73751966	*	rs2683153	H	71748105	rs2683153	T	C	0.5093	-0.0087	0.0017	5.3e-07	687967	71748105	73751966	17	73751966	17	73751966	*	H	-1.13415	-5.11765
17_73754109_G_A	rs2101015	17	73754109	G	A	-0.0194	0.981	0.965	0.997	0.4328	10	rs2101015	0.01871	17	73754109	A	G	0.4328	0.981	0.965	0.997	-0.0194	0.0082	85934	401577	17	73754109	17	73754109	*	rs2101015	R	71750248	rs2101015	A	G	0.4387	0.0093	0.0017	8.9e-08	687953	71750248	73754109	17	73754109	17	73754109	*	R	-2.36585	5.47059
17_73755406_A_G	rs1552010	17	73755406	A	G	-0.0139	0.986193	0.970874	1.002	0.5529	11	rs1552010	0.09239	17	73755406	A	G	0.4471	1.014	0.998	1.03	0.0139	0.0082	85934	401577	17	73755406	17	73755406	*	rs1552010	R	71751545	rs1552010	A	G	0.4407	-0.0076	0.0016	3.2e-06	788987	71751545	73755406	17	73755406	17	73755406	*	R	-1.69512	-4.75
17_73755517_C_T	rs1552009	17	73755517	C	T	-0.0216	0.979	0.963	0.995	0.4184	10	rs1552009	0.009142	17	73755517	T	C	0.4184	0.979	0.963	0.995	-0.0216	0.0083	85934	401577	17	73755517	17	73755517	*	rs1552009	Y	71751656	rs1552009	T	C	0.428	0.0095	0.0018	5.6e-08	688867	71751656	73755517	17	73755517	17	73755517	*	Y	-2.60241	5.27778
17_73755517_CAGT_C	rs777647021	17	73755517	CAGT	C	-0.0548	0.94697	0.797448	1.1236	0.0044	11	rs777647021	0.5306	17	73755517	CAGT	C	0.9956	1.056	0.89	1.254	0.0548	0.0874	34286	54147	17	73755517	17	73755517	*	rs1552009	Y	71751656	rs1552009	T	C	0.428	0.0095	0.0018	5.6e-08	688867	71751656	73755517	17	73755517	17	73755517	*	Y	-0.627002	5.27778
17_73755947_T_C	rs2683151	17	73755947	T	C	-0.0138	0.986193	0.969932	1.002	0.5515	11	rs2683151	0.09458	17	73755947	T	C	0.4485	1.014	0.998	1.031	0.0138	0.0083	85934	401577	17	73755947	17	73755947	*	rs2683151	Y	71752086	rs2683151	T	C	0.4408	-0.0072	0.0017	4.1e-05	687798	71752086	73755947	17	73755947	17	73755947	*	Y	-1.66265	-4.23529
17_73757434_A_G	rs2620038	17	73757434	A	G	-0.0134	0.987167	0.970874	1.00301	0.5517	11	rs2620038	0.1056	17	73757434	A	G	0.4483	1.013	0.997	1.03	0.0134	0.0083	85934	401577	17	73757434	17	73757434	*	rs2620038	R	71753573	rs2620038	A	G	0.4411	-0.0075	0.0016	4.7e-06	790597	71753573	73757434	17	73757434	17	73757434	*	R	-1.61446	-4.6875
17_73757700_C_A	rs11867863	17	73757700	C	A	-0.0138	0.986	0.97	1.002	0.5485	10	rs11867863	0.09452	17	73757700	A	C	0.5485	0.986	0.97	1.002	-0.0138	0.0083	85934	401577	17	73757700	17	73757700	*	rs11867863	M	71753839	rs11867863	A	C	0.5588	0.0072	0.0017	4e-05	686426	71753839	73757700	17	73757700	17	73757700	*	M	-1.66265	4.23529
17_73758406_C_T	rs2619976	17	73758406	C	T	-0.0182	0.982	0.966	0.998	0.404	10	rs2619976	0.02974	17	73758406	T	C	0.404	0.982	0.966	0.998	-0.0182	0.0084	85934	401577	17	73758406	17	73758406	*	rs2619976	Y	71754545	rs2619976	T	C	0.4132	0.0104	0.0018	6.3e-09	684417	71754545	73758406	17	73758406	17	73758406	*	Y	-2.16667	5.77778
17_73758602_G_C	rs2683132	17	73758602	G	C	-0.0051	0.995	0.979	1.011	0.4651	5	rs2683132	0.5407	17	73758602	C	G	0.4651	0.995	0.979	1.011	-0.0051	0.0083	85934	401577	17	73758602	17	73758602	*	rs2683132	S	71754741	rs2683132	C	G	0.4671	0.0096	0.0018	5.3e-08	684151	71754741	73758602	17	73758602	17	73758602	*	S	-0.614458	5.33333
17_73760415_A_G	rs2683227	17	73760415	A	G	-0.0066	0.993049	0.977517	1.0101	0.5627	11	rs2683227	0.4255	17	73760415	A	G	0.4373	1.007	0.99	1.023	0.0066	0.0083	85934	401577	17	73760415	17	73760415	*	rs2683227	R	71756554	rs2683227	A	G	0.424	-0.0084	0.0018	1.9e-06	690633	71756554	73760415	17	73760415	17	73760415	*	R	-0.795181	-4.66667
17_73769561_A_C	rs2683221	17	73769561	A	C	0.0095	1.00908	0.993049	1.02669	0.6239	11	rs2683221	0.2628	17	73769561	A	C	0.3761	0.991	0.974	1.007	-0.0095	0.0085	85934	401577	17	73769561	17	73769561	*	rs2683221	M	71765700	rs2683221	A	C	0.3745	0.0079	0.0018	1.4e-05	674843	71765700	73769561	17	73769561	17	73769561	*	M	1.11765	4.38889
17_73769601_G_A	rs2619971	17	73769601	G	A	0.0098	1.01	0.993	1.027	0.6234	10	rs2619971	0.2484	17	73769601	A	G	0.6234	1.01	0.993	1.027	0.0098	0.0085	85934	401577	17	73769601	17	73769601	*	rs2619971	R	71765740	rs2619971	A	G	0.6268	-0.0077	0.0018	1.7e-05	686548	71765740	73769601	17	73769601	17	73769601	*	R	1.15294	-4.27778
17_73770104_A_G	rs4789451	17	73770104	A	G	0.0002	1	0.974659	1.02669	0.882	11	rs4789451	0.9855	17	73770104	A	G	0.118	1	0.974	1.026	-0.0002	0.0133	85569	395471	17	73770104	17	73770104	*	rs4789451	R	71766243	rs4789451	A	G	0.122	0.0117	0.0031	0.00013	652188	71766243	73770104	17	73770104	17	73770104	*	R	0.0150376	3.77419
17_73771985_A_G	rs2683214	17	73771985	A	G	0.0037	1.00402	0.987167	1.02041	0.5999	11	rs2683214	0.6616	17	73771985	A	G	0.4001	0.996	0.98	1.013	-0.0037	0.0084	85934	401577	17	73771985	17	73771985	*	rs2683214	R	71768124	rs2683214	A	G	0.3993	0.0073	0.0018	3.8e-05	679101	71768124	73771985	17	73771985	17	73771985	*	R	0.440476	4.05556
17_73772016_G_C	rs2619964	17	73772016	G	C	0.0036	1.004	0.987	1.02	0.5999	5	rs2619964	0.6676	17	73772016	C	G	0.5999	1.004	0.987	1.02	0.0036	0.0084	85934	401577	17	73772016	17	73772016	*	rs2619964	N	71768155	rs2619964	C	G	0.6007	-0.0071	0.0018	5.5e-05	690860	71768155	73772016	17	73772016	17	73772016	*	N	0.428571	-3.94444
17_73772067_T_C	rs2619963	17	73772067	T	C	0.0035	1.00301	0.987167	1.02041	0.6	11	rs2619963	0.675	17	73772067	T	C	0.4	0.997	0.98	1.013	-0.0035	0.0084	85934	401577	17	73772067	17	73772067	*	rs2619963	Y	71768206	rs2619963	T	C	0.3992	0.007	0.0018	7.1e-05	690691	71768206	73772067	17	73772067	17	73772067	*	Y	0.416667	3.88889
17_73772135_A_G	rs2683213	17	73772135	A	G	0.0034	1.00301	0.987167	1.02041	0.6006	11	rs2683213	0.68	17	73772135	A	G	0.3994	0.997	0.98	1.013	-0.0034	0.0084	85934	401577	17	73772135	17	73772135	*	rs2683213	R	71768274	rs2683213	A	G	0.3992	0.0072	0.0018	5.8e-05	679000	71768274	73772135	17	73772135	17	73772135	*	R	0.404762	4
17_73772321_C_G	rs2251192	17	73772321	C	G	0.0037	1.00402	0.987167	1.02041	0.6002	6	rs2251192	0.6599	17	73772321	C	G	0.3998	0.996	0.98	1.013	-0.0037	0.0084	85934	401577	17	73772321	17	73772321	*	rs2251192	V	71768460	rs2251192	C	G	0.3992	0.0072	0.0018	5.1e-05	679075	71768460	73772321	17	73772321	17	73772321	*	V	0.440476	4
17_73772739_T_C	rs4528629	17	73772739	T	C	0.0036	1.00402	0.987167	1.02041	0.5996	11	rs4528629	0.6667	17	73772739	T	C	0.4004	0.996	0.98	1.013	-0.0036	0.0084	85934	401577	17	73772739	17	73772739	*	rs4528629	Y	71768878	rs4528629	T	C	0.4004	0.0071	0.0018	6.2e-05	690009	71768878	73772739	17	73772739	17	73772739	*	Y	0.428571	3.94444
17_73773230_T_C	rs2619962	17	73773230	T	C	0.003	1.00301	0.987167	1.01937	0.6022	11	rs2619962	0.7235	17	73773230	T	C	0.3978	0.997	0.981	1.013	-0.003	0.0083	85934	401577	17	73773230	17	73773230	*	rs2619962	Y	71769369	rs2619962	T	C	0.3989	0.0069	0.0018	8.5e-05	689605	71769369	73773230	17	73773230	17	73773230	*	Y	0.361446	3.83333
17_73773989_G_A	rs2683233	17	73773989	G	A	0.0036	1.004	0.987	1.02	0.5997	10	rs2683233	0.6632	17	73773989	A	G	0.5997	1.004	0.987	1.02	0.0036	0.0084	85934	401577	17	73773989	17	73773989	*	rs2683233	R	71770128	rs2683233	A	G	0.6009	-0.0071	0.0018	6.4e-05	685513	71770128	73773989	17	73773989	17	73773989	*	R	0.428571	-3.94444
17_73838553_C_T	rs2127432	17	73838553	C	T	-0.0067	0.993	0.966	1.021	0.098	10	rs2127432	0.634	17	73838553	T	C	0.098	0.993	0.966	1.021	-0.0067	0.014	85569	395471	17	73838553	17	73838553	*	rs2127432	Y	71834692	rs2127432	T	C	0.0991	0.0116	0.003	0.00013	657908	71834692	73838553	17	73838553	17	73838553	*	Y	-0.478571	3.86667
17_73845512_T_C	rs12103782	17	73845512	T	C	-0.0109	0.98912	0.969932	1.00806	0.22	11	rs12103782	0.2706	17	73845512	T	C	0.78	1.011	0.992	1.031	0.0109	0.0099	85569	395471	17	73845512	17	73845512	*	rs12103782	Y	71841651	rs12103782	T	C	0.7652	-0.0079	0.0021	0.00016	674136	71841651	73845512	17	73845512	17	73845512	*	Y	-1.10101	-3.7619
17_73846135_A_G	rs9899469	17	73846135	A	G	-0.0107	0.98912	0.970874	1.00806	0.2233	11	rs9899469	0.2772	17	73846135	A	G	0.7767	1.011	0.992	1.03	0.0107	0.0098	85569	395471	17	73846135	17	73846135	*	rs9899469	R	71842274	rs9899469	A	G	0.7626	-0.0078	0.002	0.00014	688714	71842274	73846135	17	73846135	17	73846135	*	R	-1.09184	-3.9
17_73846381_G_A	rs9897548	17	73846381	G	A	-0.0108	0.989	0.97	1.008	0.2231	10	rs9897548	0.273	17	73846381	A	G	0.2231	0.989	0.97	1.008	-0.0108	0.0098	85569	395471	17	73846381	17	73846381	*	rs9897548	V	71842520	rs9897548	A	G	0.2368	0.008	0.0021	0.0001	676999	71842520	73846381	17	73846381	17	73846381	*	V	-1.10204	3.80952
17_73847223_C_A	rs7216972	17	73847223	C	A	-0.0107	0.989	0.971	1.009	0.2232	10	rs7216972	0.2783	17	73847223	A	C	0.2232	0.989	0.971	1.009	-0.0107	0.0098	85569	395471	17	73847223	17	73847223	*	rs7216972	M	71843362	rs7216972	A	C	0.2372	0.008	0.0021	0.0001	677442	71843362	73847223	17	73847223	17	73847223	*	M	-1.09184	3.80952
17_73848730_G_A	rs9891811	17	73848730	G	A	-0.011	0.989	0.97	1.008	0.2231	10	rs9891811	0.2637	17	73848730	A	G	0.2231	0.989	0.97	1.008	-0.011	0.0098	85569	395471	17	73848730	17	73848730	*	rs9891811	R	71844869	rs9891811	A	G	0.2382	0.0078	0.0021	0.00015	677814	71844869	73848730	17	73848730	17	73848730	*	R	-1.12245	3.71429
17_73848955_C_T	rs9893998	17	73848955	C	T	-0.0102	0.99	0.971	1.009	0.2233	10	rs9893998	0.2972	17	73848955	T	C	0.2233	0.99	0.971	1.009	-0.0102	0.0098	85569	395471	17	73848955	17	73848955	*	rs9893998	Y	71845094	rs9893998	T	C	0.2388	0.0077	0.002	0.00018	690217	71845094	73848955	17	73848955	17	73848955	*	Y	-1.04082	3.85
17_73849074_C_T	rs9894266	17	73849074	C	T	-0.0103	0.99	0.971	1.009	0.2235	10	rs9894266	0.2952	17	73849074	T	C	0.2235	0.99	0.971	1.009	-0.0103	0.0098	85569	395471	17	73849074	17	73849074	*	rs9894266	H	71845213	rs9894266	T	C	0.2388	0.0077	0.002	0.00017	689961	71845213	73849074	17	73849074	17	73849074	*	H	-1.05102	3.85
17_73849290_G_C	rs9893048	17	73849290	G	C	-0.0086	0.991	0.972	1.011	0.2191	5	rs9893048	0.3821	17	73849290	C	G	0.2191	0.991	0.972	1.011	-0.0086	0.0099	85569	395471	17	73849290	17	73849290	*	rs9893048	S	71845429	rs9893048	C	G	0.237	0.0082	0.0021	8.8e-05	677763	71845429	73849290	17	73849290	17	73849290	*	S	-0.868687	3.90476
17_73849543_A_G	rs2683147	17	73849543	A	G	-0.0094	0.99108	0.971817	1.0101	0.2238	11	rs2683147	0.3367	17	73849543	A	G	0.7762	1.009	0.99	1.029	0.0094	0.0098	85569	395471	17	73849543	17	73849543	*	rs2683147	R	71845682	rs2683147	A	G	0.761	-0.0076	0.002	0.00019	690249	71845682	73849543	17	73849543	17	73849543	*	R	-0.959184	-3.8
17_73851692_A_G	rs9912079	17	73851692	A	G	-0.0071	0.993049	0.97371	1.01215	0.2132	11	rs9912079	0.4753	17	73851692	A	G	0.7868	1.007	0.988	1.027	0.0071	0.01	85569	395471	17	73851692	17	73851692	*	rs9912079	R	71847831	rs9912079	A	G	0.771	-0.0075	0.0021	0.00029	690096	71847831	73851692	17	73851692	17	73851692	*	R	-0.71	-3.57143
17_73851784_C_T	rs9903203	17	73851784	C	T	-0.0055	0.995	0.975	1.014	0.2041	10	rs9903203	0.5848	17	73851784	T	C	0.2041	0.995	0.975	1.014	-0.0055	0.0101	85569	395471	17	73851784	17	73851784	*	rs9903203	Y	71847923	rs9903203	T	C	0.2201	0.0079	0.0021	0.00017	689367	71847923	73851784	17	73851784	17	73851784	*	Y	-0.544554	3.7619
17_73884035_G_T	rs4789598	17	73884035	G	T	0.0109	1.011	0.995	1.028	0.5227	10	rs4789598	0.1913	17	73884035	T	G	0.5227	1.011	0.995	1.028	0.0109	0.0083	85569	395471	17	73884035	17	73884035	*	rs4789598	K	71880174	rs4789598	T	G	0.534	0.0061	0.0018	0.0005	679497	71880174	73884035	17	73884035	17	73884035	*	K	1.31325	3.38889
17_74264883_A_G	rs12946009	17	74264883	A	G	-0.0099	0.990099	0.974659	1.00604	0.5401	11	rs12946009	0.2297	17	74264883	A	G	0.4599	1.01	0.994	1.026	0.0099	0.0082	85934	401577	17	74264883	17	74264883	*	rs12946009	R	72261022	rs12946009	A	G	0.4461	0.0068	0.0018	0.00013	680451	72261022	74264883	17	74264883	17	74264883	*	R	-1.20732	3.77778
17_74267785_A_G	rs11650353	17	74267785	A	G	-0.0105	0.98912	0.97371	1.00604	0.5398	11	rs11650353	0.2026	17	74267785	A	G	0.4602	1.011	0.994	1.027	0.0105	0.0082	85934	401577	17	74267785	17	74267785	*	rs11650353	V	72263924	rs11650353	A	G	0.4466	0.0068	0.0017	0.00011	685515	72263924	74267785	17	74267785	17	74267785	*	V	-1.28049	4
17_75763471_G_A	rs7209235	17	75763471	G	A	-0.0012	0.999	0.981	1.017	0.691	10	rs7209235	0.8921	17	75763471	A	G	0.691	0.999	0.981	1.017	-0.0012	0.009	85934	401577	17	75763471	17	75763471	*	rs7209235	R	73759552	rs7209235	A	G	0.695	-0.0111	0.0019	8e-09	683445	73759552	75763471	17	75763471	17	75763471	*	R	-0.133333	-5.84211
17_75771356_A_G	rs4485425	17	75771356	A	G	-0.0026	0.997009	0.980392	1.01523	0.6936	11	rs4485425	0.7707	17	75771356	A	G	0.3064	1.003	0.985	1.02	0.0026	0.0089	85934	401577	17	75771356	17	75771356	*	rs4485425	R	73767437	rs4485425	A	G	0.2917	0.0089	0.0019	4.2e-06	688985	73767437	75771356	17	75771356	17	75771356	*	R	-0.292135	4.68421
17_75786110_T_C	rs2125345	17	75786110	T	C	0.0024	1.002	0.985222	1.01937	0.3134	11	rs2125345	0.7814	17	75786110	T	C	0.6866	0.998	0.981	1.015	-0.0024	0.0088	85934	401577	17	75786110	17	75786110	*	rs2125345	Y	73782191	rs2125345	T	C	0.7056	-0.008	0.0018	1.2e-05	791676	73782191	75786110	17	75786110	17	75786110	*	Y	0.272727	-4.44444
17_75788133_G_A	rs12600868	17	75788133	G	A	-0.0033	0.997	0.98	1.013	0.6337	10	rs12600868	0.7016	17	75788133	A	G	0.6337	0.997	0.98	1.013	-0.0033	0.0085	85934	401577	17	75788133	17	75788133	*	rs12600868	V	73784214	rs12600868	A	G	0.6482	-0.0089	0.0018	1.1e-06	689637	73784214	75788133	17	75788133	17	75788133	*	V	-0.388235	-4.94444
17_75789637_G_A	rs10221244	17	75789637	G	A	-0.0047	0.995	0.979	1.012	0.642	10	rs10221244	0.582	17	75789637	A	G	0.642	0.995	0.979	1.012	-0.0047	0.0085	85934	401577	17	75789637	17	75789637	*	rs10221244	R	73785718	rs10221244	A	G	0.6533	-0.0095	0.0018	2.1e-07	686339	73785718	75789637	17	75789637	17	75789637	*	R	-0.552941	-5.27778
17_75794012_C_G	rs1047743	17	75794012	C	G	0.006	1.00604	0.98912	1.02354	0.334	6	rs1047743	0.4843	17	75794012	C	G	0.666	0.994	0.977	1.011	-0.006	0.0086	85934	401577	17	75794012	17	75794012	*	rs1047743	B	73790093	rs1047743	C	G	0.6784	-0.0084	0.0019	6.6e-06	689869	73790093	75794012	17	75794012	17	75794012	*	B	0.697674	-4.42105
17_75796291_G_T	rs8081539	17	75796291	G	T	-0.0033	0.997	0.98	1.013	0.6341	10	rs8081539	0.6971	17	75796291	T	G	0.6341	0.997	0.98	1.013	-0.0033	0.0085	85934	401577	17	75796291	17	75796291	*	rs8081539	K	73792372	rs8081539	T	G	0.6484	-0.0086	0.0018	2.5e-06	691036	73792372	75796291	17	75796291	17	75796291	*	K	-0.388235	-4.77778
17_75796520_T_G	rs8069105	17	75796520	T	G	0.0045	1.00402	0.988142	1.02145	0.3406	11	rs8069105	0.6025	17	75796520	T	G	0.6594	0.996	0.979	1.012	-0.0045	0.0086	85934	401577	17	75796520	17	75796520	*	rs8069105	K	73792601	rs8069105	T	G	0.6737	-0.0077	0.0019	2.8e-05	690688	73792601	75796520	17	75796520	17	75796520	*	K	0.523256	-4.05263
17_75797966_T_G	rs17581498	17	75797966	T	G	0.0167	1.01729	0.993049	1.04058	0.1358	11	rs17581498	0.1598	17	75797966	T	G	0.8642	0.983	0.961	1.007	-0.0167	0.0119	85934	401577	17	75797966	17	75797966	*	rs17581498	K	73794047	rs17581498	T	G	0.8683	-0.0127	0.0026	6.6e-07	691029	73794047	75797966	17	75797966	17	75797966	*	K	1.40336	-4.88462
17_75799921_C_T	rs4789229	17	75799921	C	T	-0.003	0.997	0.981	1.014	0.634	10	rs4789229	0.724	17	75799921	T	C	0.634	0.997	0.981	1.014	-0.003	0.0085	85934	401577	17	75799921	17	75799921	*	rs4789229	Y	73796002	rs4789229	T	C	0.6485	-0.0085	0.0018	3e-06	690023	73796002	75799921	17	75799921	17	75799921	*	Y	-0.352941	-4.72222
17_75820365_A_G	rs11868566	17	75820365	A	G	0.0114	1.01112	0.98912	1.03413	0.1538	11	rs11868566	0.3089	17	75820365	A	G	0.8462	0.989	0.967	1.011	-0.0114	0.0112	85934	401577	17	75820365	17	75820365	*	rs11868566	R	73816446	rs11868566	A	G	0.8483	-0.0104	0.0024	1.9e-05	692421	73816446	75820365	17	75820365	17	75820365	*	R	1.01786	-4.33333
17_75820763_G_A	rs878371	17	75820763	G	A	-0.0015	0.999	0.982	1.015	0.6208	10	rs878371	0.8608	17	75820763	A	G	0.6208	0.999	0.982	1.015	-0.0015	0.0084	85934	401577	17	75820763	17	75820763	*	rs878371	R	73816844	rs878371	A	G	0.63	-0.0074	0.0018	4.6e-05	683038	73816844	75820763	17	75820763	17	75820763	*	R	-0.178571	-4.11111
17_75822791_G_A	rs1106343	17	75822791	G	A	0.0153	1.015	0.995	1.036	0.1938	10	rs1106343	0.135	17	75822791	A	G	0.1938	1.015	0.995	1.036	0.0153	0.0103	85934	401577	17	75822791	17	75822791	*	rs1106343	R	73818872	rs1106343	A	G	0.1945	0.0108	0.0022	8.9e-07	692571	73818872	75822791	17	75822791	17	75822791	*	R	1.48544	4.90909
17_75823056_T_C	rs8078452	17	75823056	T	C	0.0105	1.0101	0.99108	1.02987	0.2253	11	rs8078452	0.2818	17	75823056	T	C	0.7747	0.99	0.971	1.009	-0.0105	0.0098	85934	401577	17	75823056	17	75823056	*	rs8078452	Y	73819137	rs8078452	T	C	0.7815	-0.0082	0.0021	0.00011	690146	73819137	75823056	17	75823056	17	75823056	*	Y	1.07143	-3.90476
17_75823444_C_T	rs8078208	17	75823444	C	T	0.0108	1.011	0.992	1.03	0.2247	10	rs8078208	0.2706	17	75823444	T	C	0.2247	1.011	0.992	1.03	0.0108	0.0098	85934	401577	17	75823444	17	75823444	*	rs8078208	Y	73819525	rs8078208	T	C	0.218	0.008	0.0021	0.00017	691801	73819525	75823444	17	75823444	17	75823444	*	Y	1.10204	3.80952
17_75823664_G_A	rs9675230	17	75823664	G	A	0.0107	1.011	0.992	1.03	0.2246	10	rs9675230	0.2749	17	75823664	A	G	0.2246	1.011	0.992	1.03	0.0107	0.0098	85934	401577	17	75823664	17	75823664	*	rs9675230	R	73819745	rs9675230	A	G	0.217	0.0082	0.0021	0.00013	690457	73819745	75823664	17	75823664	17	75823664	*	R	1.09184	3.90476
17_75826671_G_T	rs2898587	17	75826671	G	T	0.0151	1.015	0.995	1.036	0.1955	10	rs2898587	0.1406	17	75826671	T	G	0.1955	1.015	0.995	1.036	0.0151	0.0103	85934	401577	17	75826671	17	75826671	*	rs2898587	K	73822752	rs2898587	T	G	0.2005	0.0106	0.0022	1.6e-06	688859	73822752	75826671	17	75826671	17	75826671	*	K	1.46602	4.81818
17_75828040_T_C	rs7210574	17	75828040	T	C	0.005	1.00503	0.988142	1.02249	0.3421	11	rs7210574	0.5622	17	75828040	T	C	0.6579	0.995	0.978	1.012	-0.005	0.0086	85934	401577	17	75828040	17	75828040	*	rs7210574	Y	73824121	rs7210574	T	C	0.668	-0.0068	0.0019	0.00027	685612	73824121	75828040	17	75828040	17	75828040	*	Y	0.581395	-3.57895
17_75830325_G_C	rs2290769	17	75830325	G	C	-0.0022	0.998	0.979	1.017	0.2374	5	rs2290769	0.8192	17	75830325	C	G	0.2374	0.998	0.979	1.017	-0.0022	0.0095	85934	401577	17	75830325	17	75830325	*	rs2290769	S	73826406	rs2290769	C	G	0.2311	0.0093	0.002	2.5e-06	774132	73826406	75830325	17	75830325	17	75830325	*	S	-0.231579	4.65
17_75834915_C_T	rs17581728	17	75834915	C	T	-0.0029	0.997	0.979	1.016	0.2372	10	rs17581728	0.7625	17	75834915	T	C	0.2372	0.997	0.979	1.016	-0.0029	0.0095	85934	401577	17	75834915	17	75834915	*	rs17581728	Y	73830996	rs17581728	T	C	0.2323	0.0098	0.0021	1.9e-06	692257	73830996	75834915	17	75834915	17	75834915	*	Y	-0.305263	4.66667
17_75838523_A_G	rs7217432	17	75838523	A	G	0.0025	1.002	0.986193	1.01937	0.3371	11	rs7217432	0.7759	17	75838523	A	G	0.6629	0.998	0.981	1.014	-0.0025	0.0086	85934	401577	17	75838523	17	75838523	*	rs7217432	R	73834604	rs7217432	A	G	0.6776	-0.0086	0.0019	3.5e-06	685637	73834604	75838523	17	75838523	17	75838523	*	R	0.290698	-4.52632
17_75838609_T_G	rs7221792	17	75838609	T	G	0.0026	1.00301	0.986193	1.01937	0.3368	11	rs7221792	0.7611	17	75838609	T	G	0.6632	0.997	0.981	1.014	-0.0026	0.0086	85934	401577	17	75838609	17	75838609	*	rs7221792	K	73834690	rs7221792	T	G	0.6768	-0.0084	0.0019	6.6e-06	687000	73834690	75838609	17	75838609	17	75838609	*	K	0.302326	-4.42105
17_75840081_C_G	rs7223416	17	75840081	C	G	0.0018	1.002	0.985222	1.01833	0.3367	6	rs7223416	0.8323	17	75840081	C	G	0.6633	0.998	0.982	1.015	-0.0018	0.0086	85934	401577	17	75840081	17	75840081	*	rs7223416	V	73836162	rs7223416	C	G	0.6772	-0.0087	0.0019	2.8e-06	685497	73836162	75840081	17	75840081	17	75840081	*	V	0.209302	-4.57895
17_75841061_A_C	rs8067076	17	75841061	A	C	0.0019	1.002	0.985222	1.01937	0.3369	11	rs8067076	0.8232	17	75841061	A	C	0.6631	0.998	0.981	1.015	-0.0019	0.0086	85934	401577	17	75841061	17	75841061	*	rs8067076	M	73837142	rs8067076	A	C	0.6767	-0.0088	0.0019	2.4e-06	686824	73837142	75841061	17	75841061	17	75841061	*	M	0.22093	-4.63158
17_75848667_A_G	rs2290771	17	75848667	A	G	0.0011	1.001	0.984252	1.01833	0.329	11	rs2290771	0.8979	17	75848667	A	G	0.671	0.999	0.982	1.016	-0.0011	0.0087	85934	401577	17	75848667	17	75848667	*	rs2290771	R	73844748	rs2290771	A	G	0.6884	-0.0091	0.0019	1.4e-06	682621	73844748	75848667	17	75848667	17	75848667	*	R	0.126437	-4.78947
17_75851532_A_G	rs936393	17	75851532	A	G	0.011	1.01112	0.99108	1.03199	0.1942	11	rs936393	0.2842	17	75851532	A	G	0.8058	0.989	0.969	1.009	-0.011	0.0103	85934	401577	17	75851532	17	75851532	*	rs936393	R	73847613	rs936393	A	G	0.8134	-0.0124	0.0022	2.5e-08	688725	73847613	75851532	17	75851532	17	75851532	*	R	1.06796	-5.63636
17_75855710_C_G	rs1463485	17	75855710	C	G	0.0092	1.00908	0.990099	1.02881	0.2203	6	rs1463485	0.351	17	75855710	C	G	0.7797	0.991	0.972	1.01	-0.0092	0.0098	85934	401577	17	75855710	17	75855710	*	rs1463485	S	73851791	rs1463485	C	G	0.794	-0.0099	0.0022	4.4e-06	687692	73851791	75855710	17	75855710	17	75855710	*	S	0.938776	-4.5
17_75861301_C_G	rs11869977	17	75861301	C	G	0.0136	1.0142	0.994036	1.03413	0.198	6	rs11869977	0.1839	17	75861301	C	G	0.802	0.986	0.967	1.006	-0.0136	0.0102	85934	401577	17	75861301	17	75861301	*	rs11869977	B	73857382	rs11869977	C	G	0.8117	-0.0123	0.0022	2.9e-08	689532	73857382	75861301	17	75861301	17	75861301	*	B	1.33333	-5.59091
17_75862857_A_G	rs11870121	17	75862857	A	G	0.0102	1.0101	0.99108	1.02987	0.2204	11	rs11870121	0.2987	17	75862857	A	G	0.7796	0.99	0.971	1.009	-0.0102	0.0098	85934	401577	17	75862857	17	75862857	*	rs11870121	R	73858938	rs11870121	A	G	0.7906	-0.01	0.0021	3e-06	690965	73858938	75862857	17	75862857	17	75862857	*	R	1.04082	-4.7619
17_75869576_T_G	rs9894383	17	75869576	T	G	0.0146	1.0142	0.995025	1.0352	0.2001	11	rs9894383	0.1536	17	75869576	T	G	0.7999	0.986	0.966	1.005	-0.0146	0.0102	85934	401577	17	75869576	17	75869576	*	rs9894383	K	73865657	rs9894383	T	G	0.8106	-0.0126	0.0022	1.6e-08	690505	73865657	75869576	17	75869576	17	75869576	*	K	1.43137	-5.72727
17_75875386_G_A	rs3744017	17	75875386	G	A	0.0129	1.013	0.993	1.034	0.1939	10	rs3744017	0.2074	17	75875386	A	G	0.1939	1.013	0.993	1.034	0.0129	0.0103	85934	401577	17	75875386	17	75875386	*	rs3744017	R	73871467	rs3744017	A	G	0.1856	0.0126	0.0022	1.5e-08	691455	73871467	75875386	17	75875386	17	75875386	*	R	1.25243	5.72727
17_75876867_A_G	rs1055129	17	75876867	A	G	0.0018	1.002	0.984252	1.01937	0.3066	11	rs1055129	0.8398	17	75876867	A	G	0.6934	0.998	0.981	1.016	-0.0018	0.0088	85934	401577	17	75876867	17	75876867	*	rs1055129	R	73872948	rs1055129	A	G	0.7123	-0.0102	0.0019	8.2e-08	691087	73872948	75876867	17	75876867	17	75876867	*	R	0.204545	-5.36842
17_75889724_C_T	rs1551619	17	75889724	C	T	0.0127	1.013	0.994	1.032	0.2357	10	rs1551619	0.185	17	75889724	T	C	0.2357	1.013	0.994	1.032	0.0127	0.0096	85934	401577	17	75889724	17	75889724	*	rs1551619	Y	73885805	rs1551619	T	C	0.2267	0.0095	0.0021	4.2e-06	690662	73885805	75889724	17	75889724	17	75889724	*	Y	1.32292	4.52381
17_75890807_A_G	rs3760128	17	75890807	A	G	0.0031	1.00301	0.986193	1.02041	0.3481	11	rs3760128	0.7132	17	75890807	A	G	0.6519	0.997	0.98	1.014	-0.0031	0.0085	85934	401577	17	75890807	17	75890807	*	rs3760128	R	73886888	rs3760128	A	G	0.669	-0.0079	0.0017	5.4e-06	789383	73886888	75890807	17	75890807	17	75890807	*	R	0.364706	-4.64706
17_75892591_T_C	rs3744028	17	75892591	T	C	0.0117	1.01215	0.99108	1.03199	0.1954	11	rs3744028	0.2542	17	75892591	T	C	0.8046	0.988	0.969	1.009	-0.0117	0.0103	85934	401577	17	75892591	17	75892591	*	rs3744028	Y	73888672	rs3744028	T	C	0.8143	-0.0125	0.0022	2.1e-08	690903	73888672	75892591	17	75892591	17	75892591	*	Y	1.13592	-5.68182
17_75898723_G_A	rs7370	17	75898723	G	A	-0.0056	0.994	0.977	1.012	0.2731	10	rs7370	0.5354	17	75898723	A	G	0.2731	0.994	0.977	1.012	-0.0056	0.0091	85934	401577	17	75898723	17	75898723	*	rs7370	R	73894804	rs7370	A	G	0.2587	0.0078	0.002	7.2e-05	678516	73894804	75898723	17	75898723	17	75898723	*	R	-0.615385	3.9
17_75900218_C_T	rs1046446	17	75900218	C	T	-0.0066	0.993	0.975	1.012	0.2289	10	rs1046446	0.4952	17	75900218	T	C	0.2289	0.993	0.975	1.012	-0.0066	0.0096	85934	401577	17	75900218	17	75900218	*	rs1046446	Y	73896299	rs1046446	T	C	0.219	0.0105	0.0021	4.1e-07	690211	73896299	75900218	17	75900218	17	75900218	*	Y	-0.6875	5
17_75910141_G_T	rs3785437	17	75910141	G	T	0.0034	1.003	0.98	1.028	0.127	10	rs3785437	0.7827	17	75910141	T	G	0.127	1.003	0.98	1.028	0.0034	0.0122	85934	401577	17	75910141	17	75910141	*	rs3785437	K	73906222	rs3785437	T	G	0.1197	0.0136	0.0027	3.2e-07	690725	73906222	75910141	17	75910141	17	75910141	*	K	0.278689	5.03704
17_75910853_G_A	rs9302994	17	75910853	G	A	0.003	1.003	0.986	1.02	0.3421	10	rs9302994	0.7305	17	75910853	A	G	0.3421	1.003	0.986	1.02	0.003	0.0086	85934	401577	17	75910853	17	75910853	*	rs9302994	R	73906934	rs9302994	A	G	0.3244	0.0087	0.0018	2.7e-06	690310	73906934	75910853	17	75910853	17	75910853	*	R	0.348837	4.83333
17_75912485_A_C	rs9895947	17	75912485	A	C	0.004	1.00402	0.987167	1.02145	0.3439	11	rs9895947	0.6411	17	75912485	A	C	0.6561	0.996	0.979	1.013	-0.004	0.0086	85934	401577	17	75912485	17	75912485	*	rs9895947	M	73908566	rs9895947	A	C	0.6745	-0.0087	0.0018	1.9e-06	690678	73908566	75912485	17	75912485	17	75912485	*	M	0.465116	-4.83333
17_75915634_C_T	rs9891076	17	75915634	C	T	0.0035	1.004	0.987	1.02	0.3502	10	rs9891076	0.6794	17	75915634	T	C	0.3502	1.004	0.987	1.02	0.0035	0.0085	85934	401577	17	75915634	17	75915634	*	rs9891076	Y	73911715	rs9891076	T	C	0.3331	0.0084	0.0018	4.1e-06	692089	73911715	75915634	17	75915634	17	75915634	*	Y	0.411765	4.66667
17_75926860_T_C	rs2305913	17	75926860	T	C	0.0024	1.002	0.986193	1.01937	0.3505	11	rs2305913	0.7815	17	75926860	T	C	0.6495	0.998	0.981	1.014	-0.0024	0.0085	85934	401577	17	75926860	17	75926860	*	rs2305913	Y	73922941	rs2305913	T	C	0.6679	-0.0076	0.0017	1.3e-05	795543	73922941	75926860	17	75926860	17	75926860	*	Y	0.282353	-4.47059
17_75930040_C_A	rs1135889	17	75930040	C	A	-0.0069	0.993	0.975	1.012	0.2299	10	rs1135889	0.4709	17	75930040	A	C	0.2299	0.993	0.975	1.012	-0.0069	0.0096	85934	401577	17	75930040	17	75930040	*	rs1135889	M	73926121	rs1135889	A	C	0.2178	0.0098	0.0021	2.3e-06	680361	73926121	75930040	17	75930040	17	75930040	*	M	-0.71875	4.66667
17_75935766_C_G	rs7218498	17	75935766	C	G	0.0038	1.00402	0.987167	1.02041	0.3502	6	rs7218498	0.6578	17	75935766	C	G	0.6498	0.996	0.98	1.013	-0.0038	0.0085	85934	401577	17	75935766	17	75935766	*	rs7218498	S	73931847	rs7218498	C	G	0.6676	-0.0084	0.0018	3.9e-06	691084	73931847	75935766	17	75935766	17	75935766	*	S	0.447059	-4.66667
17_75938049_G_A	rs2608882	17	75938049	G	A	-0.0063	0.994	0.975	1.013	0.2292	10	rs2608882	0.5138	17	75938049	A	G	0.2292	0.994	0.975	1.013	-0.0063	0.0096	85934	401577	17	75938049	17	75938049	*	rs2608882	D	73934130	rs2608882	A	G	0.2185	0.0103	0.0021	6.3e-07	680693	73934130	75938049	17	75938049	17	75938049	*	D	-0.65625	4.90476
17_75940572_G_C	rs2608881	17	75940572	G	C	-0.0041	0.996	0.978	1.014	0.2765	5	rs2608881	0.6508	17	75940572	C	G	0.2765	0.996	0.978	1.014	-0.0041	0.0091	85934	401577	17	75940572	17	75940572	*	rs2608881	S	73936653	rs2608881	C	G	0.2619	0.0077	0.0019	7.2e-05	679388	73936653	75940572	17	75940572	17	75940572	*	S	-0.450549	4.05263
17_75946069_A_G	rs3682	17	75946069	A	G	0.0039	1.00402	0.987167	1.02041	0.3511	11	rs3682	0.6437	17	75946069	A	G	0.6489	0.996	0.98	1.013	-0.0039	0.0085	85934	401577	17	75946069	17	75946069	*	rs3682	R	73942150	rs3682	A	G	0.666	-0.0085	0.0018	3e-06	691956	73942150	75946069	17	75946069	17	75946069	*	R	0.458824	-4.72222
17_75953459_G_C	rs1135640	17	75953459	G	C	-0.0052	0.995	0.978	1.012	0.6448	5	rs1135640	0.5456	17	75953459	C	G	0.6448	0.995	0.978	1.012	-0.0052	0.0086	85934	401577	17	75953459	17	75953459	*	rs1135640	S	73949540	rs1135640	C	G	0.6672	-0.0086	0.0018	2.5e-06	690557	73949540	75953459	17	75953459	17	75953459	*	S	-0.604651	-4.77778
17_75953837_G_A	rs6501843	17	75953837	G	A	-0.0053	0.995	0.978	1.012	0.6441	10	rs6501843	0.5342	17	75953837	A	G	0.6441	0.995	0.978	1.012	-0.0053	0.0086	85934	401577	17	75953837	17	75953837	*	rs6501843	R	73949918	rs6501843	A	G	0.6673	-0.0085	0.0018	3.8e-06	683896	73949918	75953837	17	75953837	17	75953837	*	R	-0.616279	-4.72222
17_75955783_T_C	rs10852766	17	75955783	T	C	-0.006	0.994036	0.977517	1.01112	0.6449	11	rs10852766	0.4875	17	75955783	T	C	0.3551	1.006	0.989	1.023	0.006	0.0086	85934	401577	17	75955783	17	75955783	*	rs10852766	Y	73951864	rs10852766	T	C	0.3324	0.0078	0.0018	8.5e-06	790142	73951864	75955783	17	75955783	17	75955783	*	Y	-0.697674	4.33333
17_76018587_T_C	rs2071192	17	76018587	T	C	-0.0053	0.995025	0.978474	1.01112	0.6363	11	rs2071192	0.5358	17	76018587	T	C	0.3637	1.005	0.989	1.022	0.0053	0.0085	85934	401577	17	76018587	17	76018587	*	rs2071192	Y	74014668	rs2071192	T	C	0.3418	0.0065	0.0019	0.00049	682547	74014668	76018587	17	76018587	17	76018587	*	Y	-0.623529	3.42105
17_76102794_G_T	rs2666013	17	76102794	G	T	-0.004	0.996	0.977	1.016	0.2327	10	rs2666013	0.6832	17	76102794	T	G	0.2327	0.996	0.977	1.016	-0.004	0.0099	85934	401577	17	76102794	17	76102794	*	rs2666013	K	74098875	rs2666013	T	G	0.2398	-0.0091	0.0021	1.6e-05	673039	74098875	76102794	17	76102794	17	76102794	*	K	-0.40404	-4.33333
17_76393809_T_C	rs11077815	17	76393809	T	C	0.0077	1.00806	0.99108	1.02459	0.6134	11	rs11077815	0.3614	17	76393809	T	C	0.3866	0.992	0.976	1.009	-0.0077	0.0084	85934	401577	17	76393809	17	76393809	*	rs11077815	Y	74389890	rs11077815	T	C	0.3791	-0.0065	0.0018	0.00023	691017	74389890	76393809	17	76393809	17	76393809	*	Y	0.916667	-3.61111
17_76417134_A_G	rs372126	17	76417134	A	G	0.0023	1.002	0.979432	1.02564	0.8529	11	rs372126	0.8418	17	76417134	A	G	0.1471	0.998	0.975	1.021	-0.0023	0.0117	85934	401577	17	76417134	17	76417134	*	rs372126	R	74413216	rs372126	A	G	0.139	-0.0104	0.0025	3.1e-05	690623	74413216	76417134	17	76417134	17	76417134	*	R	0.196581	-4.16
17_76418477_T_C	rs447921	17	76418477	T	C	0.0024	1.002	0.979432	1.02564	0.855	11	rs447921	0.84	17	76418477	T	C	0.145	0.998	0.975	1.021	-0.0024	0.0117	85934	401577	17	76418477	17	76418477	*	rs447921	Y	74414559	rs447921	T	C	0.1389	-0.0102	0.0025	4.1e-05	690614	74414559	76418477	17	76418477	17	76418477	*	Y	0.205128	-4.08
17_77310439_G_A	rs11077898	17	77310439	G	A	-0.0048	0.995	0.979	1.012	0.6441	10	rs11077898	0.5798	17	77310439	A	G	0.6441	0.995	0.979	1.012	-0.0048	0.0086	85934	401577	17	77310439	17	77310439	*	rs11077898	R	75306521	rs11077898	A	G	0.6642	-0.0073	0.0018	3.2e-05	784827	75306521	77310439	17	77310439	17	77310439	*	R	-0.55814	-4.05556
17_77668702_T_C	rs9893355	17	77668702	T	C	0.0094	1.00908	0.99108	1.02881	0.2485	11	rs9893355	0.3198	17	77668702	T	C	0.7515	0.991	0.972	1.009	-0.0094	0.0095	85934	401577	17	77668702	17	77668702	*	rs9893355	Y	75664784	rs9893355	T	C	0.759	-0.0073	0.002	0.00038	684473	75664784	77668702	17	77668702	17	77668702	*	Y	0.989474	-3.65
17_77668906_C_T	rs9892499	17	77668906	C	T	0.0101	1.01	0.992	1.029	0.2477	10	rs9892499	0.2888	17	77668906	T	C	0.2477	1.01	0.992	1.029	0.0101	0.0095	85934	401577	17	77668906	17	77668906	*	rs9892499	Y	75664988	rs9892499	T	C	0.2411	0.0072	0.002	0.00041	685755	75664988	77668906	17	77668906	17	77668906	*	Y	1.06316	3.6
17_77685065_A_G	rs9908430	17	77685065	A	G	0.0135	1.01317	0.996016	1.03093	0.6564	11	rs9908430	0.1207	17	77685065	A	G	0.3436	0.987	0.97	1.004	-0.0135	0.0087	85934	401577	17	77685065	17	77685065	*	rs9908430	R	75681147	rs9908430	A	G	0.3447	-0.0069	0.0018	0.00017	679522	75681147	77685065	17	77685065	17	77685065	*	R	1.55172	-3.83333
17_77691104_T_C	rs7502550	17	77691104	T	C	0.0144	1.0142	0.998004	1.03199	0.6458	11	rs7502550	0.09303	17	77691104	T	C	0.3542	0.986	0.969	1.002	-0.0144	0.0086	85934	401577	17	77691104	17	77691104	*	rs7502550	Y	75687186	rs7502550	T	C	0.3567	-0.0076	0.0018	2.6e-05	686494	75687186	77691104	17	77691104	17	77691104	*	Y	1.67442	-4.22222
17_77691923_G_C	rs1865990	17	77691923	G	C	0.0137	1.014	0.997	1.031	0.6454	5	rs1865990	0.1118	17	77691923	C	G	0.6454	1.014	0.997	1.031	0.0137	0.0086	85934	401577	17	77691923	17	77691923	*	rs1865990	S	75688005	rs1865990	C	G	0.6465	0.0075	0.0018	4.1e-05	685690	75688005	77691923	17	77691923	17	77691923	*	S	1.59302	4.16667
17_77711012_A_T	rs1865989	17	77711012	A	T	0.0062	1.00604	0.98912	1.02354	0.626	6	rs1865989	0.4672	17	77711012	A	T	0.374	0.994	0.977	1.011	-0.0062	0.0085	85934	401577	17	77711012	17	77711012	*	rs1865989	W	75707094	rs1865989	A	T	0.37	-0.01	0.0018	2.9e-08	682923	75707094	77711012	17	77711012	17	77711012	*	W	0.729412	-5.55556
17_77713776_G_A	rs4541141	17	77713776	G	A	0.0002	1	0.984	1.017	0.601	10	rs4541141	0.9783	17	77713776	A	G	0.601	1	0.984	1.017	0.0002	0.0084	85934	401577	17	77713776	17	77713776	*	rs4541141	R	75709858	rs4541141	A	G	0.6063	0.0086	0.0018	1.2e-06	680493	75709858	77713776	17	77713776	17	77713776	*	R	0.0238095	4.77778
17_77714750_A_T	rs8081859	17	77714750	A	T	0.0005	1	0.984252	1.01729	0.5988	6	rs8081859	0.9535	17	77714750	A	T	0.4012	1	0.983	1.016	-0.0005	0.0084	85934	401577	17	77714750	17	77714750	*	rs8081859	W	75710832	rs8081859	A	T	0.3944	-0.0085	0.0018	1.6e-06	680297	75710832	77714750	17	77714750	17	77714750	*	W	0.0595238	-4.72222
17_77716077_G_A	rs6501985	17	77716077	G	A	0.0005	1.001	0.984	1.017	0.6012	10	rs6501985	0.9559	17	77716077	A	G	0.6012	1.001	0.984	1.017	0.0005	0.0084	85934	401577	17	77716077	17	77716077	*	rs6501985	R	75712159	rs6501985	A	G	0.6062	0.0087	0.0018	8.4e-07	680572	75712159	77716077	17	77716077	17	77716077	*	R	0.0595238	4.83333
17_77716844_C_A	rs10852786	17	77716844	C	A	-0.0002	1	0.984	1.016	0.5317	10	rs10852786	0.9793	17	77716844	A	C	0.5317	1	0.984	1.016	-0.0002	0.0082	85934	401577	17	77716844	17	77716844	*	rs10852786	M	75712926	rs10852786	A	C	0.535	0.0091	0.0017	1.8e-07	678744	75712926	77716844	17	77716844	17	77716844	*	M	-0.0243902	5.35294
17_77722564_C_G	rs934670	17	77722564	C	G	0.0051	1.00503	0.988142	1.02249	0.6269	6	rs934670	0.5448	17	77722564	C	G	0.3731	0.995	0.978	1.012	-0.0051	0.0085	85934	401577	17	77722564	17	77722564	*	rs934670	V	75718646	rs934670	C	G	0.3711	-0.0096	0.0018	8.7e-08	681638	75718646	77722564	17	77722564	17	77722564	*	V	0.6	-5.33333
17_77723087_A_G	rs7213796	17	77723087	A	G	0.0009	1.001	0.985222	1.01729	0.5779	11	rs7213796	0.9089	17	77723087	A	G	0.4221	0.999	0.983	1.015	-0.0009	0.0083	85934	401577	17	77723087	17	77723087	*	rs7213796	R	75719169	rs7213796	A	G	0.4242	-0.0091	0.0017	1.7e-07	681469	75719169	77723087	17	77723087	17	77723087	*	R	0.108434	-5.35294
17_77723751_T_G	rs2033717	17	77723751	T	G	0.0016	1.002	0.985222	1.01833	0.5783	11	rs2033717	0.8511	17	77723751	T	G	0.4217	0.998	0.982	1.015	-0.0016	0.0083	85934	401577	17	77723751	17	77723751	*	rs2033717	K	75719833	rs2033717	T	G	0.4252	-0.0093	0.0017	1.1e-07	681772	75719833	77723751	17	77723751	17	77723751	*	K	0.192771	-5.47059
17_77723791_A_G	rs2033716	17	77723791	A	G	0.0015	1.001	0.985222	1.01833	0.5781	11	rs2033716	0.8609	17	77723791	A	G	0.4219	0.999	0.982	1.015	-0.0015	0.0083	85934	401577	17	77723791	17	77723791	*	rs2033716	R	75719873	rs2033716	A	G	0.4242	-0.0091	0.0017	2e-07	680895	75719873	77723791	17	77723791	17	77723791	*	R	0.180723	-5.35294
17_77723938_T_C	rs2033715	17	77723938	T	C	0.0015	1.001	0.985222	1.01833	0.5782	11	rs2033715	0.8593	17	77723938	T	C	0.4218	0.999	0.982	1.015	-0.0015	0.0083	85934	401577	17	77723938	17	77723938	*	rs2033715	Y	75720020	rs2033715	T	C	0.4242	-0.0092	0.0017	1.5e-07	680813	75720020	77723938	17	77723938	17	77723938	*	Y	0.180723	-5.41176
17_77723978_A_T	rs2033714	17	77723978	A	T	0.0057	1.00604	0.98912	1.02249	0.627	6	rs2033714	0.5012	17	77723978	A	T	0.373	0.994	0.978	1.011	-0.0057	0.0085	85934	401577	17	77723978	17	77723978	*	rs2033714	W	75720060	rs2033714	A	T	0.3711	-0.0094	0.0018	1.4e-07	680649	75720060	77723978	17	77723978	17	77723978	*	W	0.670588	-5.22222
17_77725633_G_T	rs9905062	17	77725633	G	T	0.0015	1.002	0.985	1.018	0.5774	10	rs9905062	0.852	17	77725633	T	G	0.5774	1.002	0.985	1.018	0.0015	0.0083	85934	401577	17	77725633	17	77725633	*	rs9905062	K	75721715	rs9905062	T	G	0.5755	0.0092	0.0017	1.6e-07	680234	75721715	77725633	17	77725633	17	77725633	*	K	0.180723	5.41176
17_77726189_A_G	rs12950306	17	77726189	A	G	0.0143	1.0142	0.998004	1.03093	0.386	11	rs12950306	0.08852	17	77726189	A	G	0.614	0.986	0.97	1.002	-0.0143	0.0084	85934	401577	17	77726189	17	77726189	*	rs12950306	R	75722271	rs12950306	A	G	0.6121	-0.0063	0.0018	0.00041	680554	75722271	77726189	17	77726189	17	77726189	*	R	1.70238	-3.5
17_77726874_A_G	rs9893950	17	77726874	A	G	0.0019	1.002	0.986193	1.01833	0.578	11	rs9893950	0.8165	17	77726874	A	G	0.422	0.998	0.982	1.014	-0.0019	0.0083	85934	401577	17	77726874	17	77726874	*	rs9893950	R	75722956	rs9893950	A	G	0.4236	-0.0091	0.0018	2.3e-07	679609	75722956	77726874	17	77726874	17	77726874	*	R	0.228916	-5.05556
17_77738429_G_A	rs1965780	17	77738429	G	A	0.0072	1.007	0.991	1.024	0.5929	10	rs1965780	0.3813	17	77738429	A	G	0.5929	1.007	0.991	1.024	0.0072	0.0083	85934	401577	17	77738429	17	77738429	*	rs1965780	R	75734511	rs1965780	A	G	0.5977	0.0078	0.0018	9e-06	691437	75734511	77738429	17	77738429	17	77738429	*	R	0.86747	4.33333
17_77742832_C_T	rs9907505	17	77742832	C	T	0.0039	1.004	0.988	1.02	0.5447	10	rs9907505	0.6282	17	77742832	T	C	0.5447	1.004	0.988	1.02	0.0039	0.0081	85934	401577	17	77742832	17	77742832	*	rs9907505	Y	75738914	rs9907505	T	C	0.544	0.0075	0.0017	1.6e-05	689849	75738914	77742832	17	77742832	17	77742832	*	Y	0.481481	4.41176
17_77928209_C_T	rs7212240	17	77928209	C	T	0.0008	1.001	0.964	1.039	0.0488	10	rs7212240	0.9657	17	77928209	T	C	0.0488	1.001	0.964	1.039	0.0008	0.0191	85934	401577	17	77928209	17	77928209	*	rs7212240	Y	75924291	rs7212240	T	C	0.04543	0.017	0.004	1.8e-05	780295	75924291	77928209	17	77928209	17	77928209	*	Y	0.0418848	4.25
17_78112556_C_T	rs9807014	17	78112556	C	T	0.0063	1.006	0.985	1.028	0.1772	10	rs9807014	0.5599	17	78112556	T	C	0.1772	1.006	0.985	1.028	0.0063	0.0109	85934	401577	17	78112556	17	78112556	*	rs9807014	Y	76108637	rs9807014	T	C	0.1726	0.0087	0.0023	0.00022	682262	76108637	78112556	17	78112556	17	78112556	*	Y	0.577982	3.78261
17_78396063_G_A	rs17561950	17	78396063	G	A	0.0016	1.002	0.986	1.018	0.4803	10	rs17561950	0.8441	17	78396063	A	G	0.4803	1.002	0.986	1.018	0.0016	0.0082	85934	401577	17	78396063	17	78396063	*	rs17561950	R	76392144	rs17561950	A	G	0.4842	-0.0062	0.0017	0.00041	678278	76392144	78396063	17	78396063	17	78396063	*	R	0.195122	-3.64706
17_78409756_T_C	rs4969187	17	78409756	T	C	-0.0001	1	0.983284	1.01626	0.6234	11	rs4969187	0.9913	17	78409756	T	C	0.3766	1	0.984	1.017	0.0001	0.0085	85934	401577	17	78409756	17	78409756	*	rs4969187	Y	76405837	rs4969187	T	C	0.3716	0.0064	0.0018	0.00048	675959	76405837	78409756	17	78409756	17	78409756	*	Y	-0.0117647	3.55556
17_78665187_A_C	rs8076794	17	78665187	A	C	0.0042	1.00402	0.988142	1.02041	0.5395	11	rs8076794	0.6123	17	78665187	A	C	0.4605	0.996	0.98	1.012	-0.0042	0.0083	85934	401577	17	78665187	17	78665187	*	rs8076794	M	76661269	rs8076794	A	C	0.4459	0.0064	0.0018	0.00027	678792	76661269	78665187	17	78665187	17	78665187	*	M	0.506024	3.55556
17_78669188_C_T	rs7213123	17	78669188	C	T	0.0063	1.006	0.99	1.023	0.5416	10	rs7213123	0.4465	17	78669188	T	C	0.5416	1.006	0.99	1.023	0.0063	0.0083	85934	401577	17	78669188	17	78669188	*	rs7213123	Y	76665270	rs7213123	T	C	0.5558	-0.0064	0.0017	0.00023	688291	76665270	78669188	17	78669188	17	78669188	*	Y	0.759036	-3.76471
17_78673657_T_C	rs6501238	17	78673657	T	C	0.0054	1.00503	0.98912	1.02145	0.5419	11	rs6501238	0.515	17	78673657	T	C	0.4581	0.995	0.979	1.011	-0.0054	0.0083	85934	401577	17	78673657	17	78673657	*	rs6501238	Y	76669739	rs6501238	T	C	0.4432	0.0067	0.0017	0.00013	690754	76669739	78673657	17	78673657	17	78673657	*	Y	0.650602	3.94118
17_78674667_A_G	rs1126615	17	78674667	A	G	0.0056	1.00604	0.98912	1.02249	0.5417	11	rs1126615	0.4944	17	78674667	A	G	0.4583	0.994	0.978	1.011	-0.0056	0.0083	85934	401577	17	78674667	17	78674667	*	rs1126615	V	76670749	rs1126615	A	G	0.4442	0.0066	0.0018	0.00023	635402	76670749	78674667	17	78674667	17	78674667	*	V	0.674699	3.66667
17_78678175_T_C	rs3936118	17	78678175	T	C	0.0059	1.00604	0.990099	1.02249	0.5416	11	rs3936118	0.476	17	78678175	T	C	0.4584	0.994	0.978	1.01	-0.0059	0.0082	85934	401577	17	78678175	17	78678175	*	rs3936118	Y	76674257	rs3936118	T	C	0.4443	0.0064	0.0017	0.00023	690021	76674257	78678175	17	78678175	17	78678175	*	Y	0.719512	3.76471
17_78679579_G_C	rs11657360	17	78679579	G	C	0.0058	1.006	0.99	1.022	0.5409	5	rs11657360	0.4801	17	78679579	C	G	0.5409	1.006	0.99	1.022	0.0058	0.0082	85934	401577	17	78679579	17	78679579	*	rs11657360	S	76675661	rs11657360	C	G	0.5555	-0.0063	0.0017	0.00029	689931	76675661	78679579	17	78679579	17	78679579	*	S	0.707317	-3.70588
17_78681399_A_G	rs7215260	17	78681399	A	G	0.0076	1.00806	0.99108	1.02354	0.5185	11	rs7215260	0.358	17	78681399	A	G	0.4815	0.992	0.977	1.009	-0.0076	0.0082	85934	401577	17	78681399	17	78681399	*	rs7215260	R	76677481	rs7215260	A	G	0.4685	0.007	0.0017	5e-05	690080	76677481	78681399	17	78681399	17	78681399	*	R	0.926829	4.11765
17_78688888_G_A	rs7225707	17	78688888	G	A	0.0061	1.006	0.99	1.022	0.5427	10	rs7225707	0.4556	17	78688888	A	G	0.5427	1.006	0.99	1.022	0.0061	0.0082	85934	401577	17	78688888	17	78688888	*	rs7225707	R	76684970	rs7225707	A	G	0.554	-0.0064	0.0017	0.00021	691121	76684970	78688888	17	78688888	17	78688888	*	R	0.743902	-3.76471
17_78689024_A_G	rs7225601	17	78689024	A	G	0.0058	1.00604	0.990099	1.02249	0.5456	11	rs7225601	0.4761	17	78689024	A	G	0.4544	0.994	0.978	1.01	-0.0058	0.0082	85934	401577	17	78689024	17	78689024	*	rs7225601	R	76685106	rs7225601	A	G	0.4446	0.0065	0.0017	0.0002	689839	76685106	78689024	17	78689024	17	78689024	*	R	0.707317	3.82353
17_78696216_G_C	rs922838	17	78696216	G	C	0.0068	1.007	0.991	1.023	0.5167	5	rs922838	0.4055	17	78696216	C	G	0.5167	1.007	0.991	1.023	0.0068	0.0082	85934	401577	17	78696216	17	78696216	*	rs922838	B	76692298	rs922838	C	G	0.53	-0.0068	0.0017	7.5e-05	690754	76692298	78696216	17	78696216	17	78696216	*	B	0.829268	-4
17_78697469_C_G	rs10512617	17	78697469	C	G	0.0077	1.00806	0.992063	1.02354	0.5172	6	rs10512617	0.3428	17	78697469	C	G	0.4828	0.992	0.977	1.008	-0.0077	0.0081	85934	401577	17	78697469	17	78697469	*	rs10512617	V	76693551	rs10512617	C	G	0.4701	0.007	0.0017	5.1e-05	691146	76693551	78697469	17	78697469	17	78697469	*	V	0.950617	4.11765
17_78697629_A_G	rs11077394	17	78697629	A	G	0.0064	1.00604	0.990099	1.02249	0.5455	11	rs11077394	0.4338	17	78697629	A	G	0.4545	0.994	0.978	1.01	-0.0064	0.0082	85934	401577	17	78697629	17	78697629	*	rs11077394	R	76693711	rs11077394	A	G	0.4481	0.0064	0.0017	0.00024	690572	76693711	78697629	17	78697629	17	78697629	*	R	0.780488	3.76471
17_78700904_G_A	rs17657522	17	78700904	G	A	0.0072	1.007	0.991	1.023	0.5178	10	rs17657522	0.3745	17	78700904	A	G	0.5178	1.007	0.991	1.023	0.0072	0.0081	85934	401577	17	78700904	17	78700904	*	rs17657522	R	76696986	rs17657522	A	G	0.5281	-0.0071	0.0017	3.9e-05	688042	76696986	78700904	17	78700904	17	78700904	*	R	0.888889	-4.17647
17_78703981_G_A	rs7220955	17	78703981	G	A	0.0054	1.005	0.99	1.022	0.5461	10	rs7220955	0.5102	17	78703981	A	G	0.5461	1.005	0.99	1.022	0.0054	0.0081	85934	401577	17	78703981	17	78703981	*	rs7220955	R	76700063	rs7220955	A	G	0.5533	-0.0065	0.0016	8.9e-05	792654	76700063	78703981	17	78703981	17	78703981	*	R	0.666667	-4.0625
17_78722760_C_T	rs1552173	17	78722760	C	T	0.0075	1.008	0.991	1.024	0.5247	10	rs1552173	0.3599	17	78722760	T	C	0.5247	1.008	0.991	1.024	0.0075	0.0082	85934	401577	17	78722760	17	78722760	*	rs1552173	Y	76718842	rs1552173	T	C	0.5349	-0.0066	0.0017	0.00014	682396	76718842	78722760	17	78722760	17	78722760	*	Y	0.914634	-3.88235
17_78725856_A_G	rs7207392	17	78725856	A	G	0.0059	1.00604	0.990099	1.02249	0.5439	11	rs7207392	0.4717	17	78725856	A	G	0.4561	0.994	0.978	1.01	-0.0059	0.0081	85934	401577	17	78725856	17	78725856	*	rs7207392	R	76721938	rs7207392	A	G	0.4449	0.0065	0.0017	0.00017	689791	76721938	78725856	17	78725856	17	78725856	*	R	0.728395	3.82353
17_78732586_C_T	rs17736494	17	78732586	C	T	0.0062	1.006	0.99	1.022	0.5153	10	rs17736494	0.4476	17	78732586	T	C	0.5153	1.006	0.99	1.022	0.0062	0.0081	85934	401577	17	78732586	17	78732586	*	rs17736494	Y	76728668	rs17736494	T	C	0.5303	-0.0068	0.0017	8e-05	690349	76728668	78732586	17	78732586	17	78732586	*	Y	0.765432	-4
17_78733675_C_A	rs1384367	17	78733675	C	A	0.0062	1.006	0.99	1.022	0.5155	10	rs1384367	0.4483	17	78733675	A	C	0.5155	1.006	0.99	1.022	0.0062	0.0081	85934	401577	17	78733675	17	78733675	*	rs1384367	M	76729757	rs1384367	A	C	0.5305	-0.0069	0.0017	6.9e-05	690357	76729757	78733675	17	78733675	17	78733675	*	M	0.765432	-4.05882
17_78741108_C_G	rs4103047	17	78741108	C	G	0.0041	1.00402	0.988142	1.02041	0.5439	6	rs4103047	0.6124	17	78741108	C	G	0.4561	0.996	0.98	1.012	-0.0041	0.0082	85934	401577	17	78741108	17	78741108	*	rs4103047	S	76737190	rs4103047	C	G	0.445	0.0066	0.0017	0.00012	690253	76737190	78741108	17	78741108	17	78741108	*	S	0.5	3.88235
17_78741765_T_C	rs9903760	17	78741765	T	C	0.0055	1.00503	0.98912	1.02145	0.533	11	rs9903760	0.5037	17	78741765	T	C	0.467	0.995	0.979	1.011	-0.0055	0.0082	85934	401577	17	78741765	17	78741765	*	rs9903760	Y	76737847	rs9903760	T	C	0.4573	0.0071	0.0016	1.4e-05	789775	76737847	78741765	17	78741765	17	78741765	*	Y	0.670732	4.4375
17_78743768_C_T	rs7218899	17	78743768	C	T	0.0067	1.007	0.991	1.023	0.5083	10	rs7218899	0.4079	17	78743768	T	C	0.5083	1.007	0.991	1.023	0.0067	0.0081	85934	401577	17	78743768	17	78743768	*	rs7218899	Y	76739850	rs7218899	T	C	0.5177	-0.0081	0.0017	3.1e-06	686691	76739850	78743768	17	78743768	17	78743768	*	Y	0.82716	-4.76471
17_78748473_C_A	rs6501243	17	78748473	C	A	0.0056	1.006	0.99	1.022	0.5218	10	rs6501243	0.4901	17	78748473	A	C	0.5218	1.006	0.99	1.022	0.0056	0.0082	85934	401577	17	78748473	17	78748473	*	rs6501243	M	76744555	rs6501243	A	C	0.5336	-0.0072	0.0017	3.1e-05	683780	76744555	78748473	17	78748473	17	78748473	*	M	0.682927	-4.23529
17_78750243_G_A	rs7208285	17	78750243	G	A	0.0054	1.005	0.989	1.022	0.5209	10	rs7208285	0.5106	17	78750243	A	G	0.5209	1.005	0.989	1.022	0.0054	0.0082	85934	401577	17	78750243	17	78750243	*	rs7208285	D	76746325	rs7208285	A	G	0.533	-0.0079	0.0018	9.1e-06	676168	76746325	78750243	17	78750243	17	78750243	*	D	0.658537	-4.38889
17_78756029_C_T	rs12951541	17	78756029	C	T	0.0053	1.005	0.989	1.022	0.5321	10	rs12951541	0.5135	17	78756029	T	C	0.5321	1.005	0.989	1.022	0.0053	0.0082	85934	401577	17	78756029	17	78756029	*	rs12951541	Y	76752111	rs12951541	T	C	0.5415	-0.0074	0.0017	2.2e-05	685229	76752111	78756029	17	78756029	17	78756029	*	Y	0.646341	-4.35294
17_78768063_T_C	rs1871935	17	78768063	T	C	0.0047	1.00503	0.98912	1.02145	0.5491	11	rs1871935	0.5635	17	78768063	T	C	0.4509	0.995	0.979	1.011	-0.0047	0.0082	85934	401577	17	78768063	17	78768063	*	rs1871935	Y	76764145	rs1871935	T	C	0.4433	0.0064	0.0017	0.00021	687818	76764145	78768063	17	78768063	17	78768063	*	Y	0.573171	3.76471
17_78776206_C_T	rs7224711	17	78776206	C	T	0.0049	1.005	0.989	1.021	0.5215	10	rs7224711	0.5481	17	78776206	T	C	0.5215	1.005	0.989	1.021	0.0049	0.0081	85934	401577	17	78776206	17	78776206	*	rs7224711	Y	76772288	rs7224711	T	C	0.5313	-0.0072	0.0017	3.2e-05	688979	76772288	78776206	17	78776206	17	78776206	*	Y	0.604938	-4.23529
17_78777556_T_C	rs12604076	17	78777556	T	C	0.0055	1.00503	0.990099	1.02145	0.5206	11	rs12604076	0.4992	17	78777556	T	C	0.4794	0.995	0.979	1.01	-0.0055	0.0081	85934	401577	17	78777556	17	78777556	*	rs12604076	Y	76773638	rs12604076	T	C	0.4685	0.0072	0.0017	3.1e-05	689221	76773638	78777556	17	78777556	17	78777556	*	Y	0.679012	4.23529
17_78779591_G_T	rs8079047	17	78779591	G	T	0.0033	1.003	0.988	1.019	0.5439	10	rs8079047	0.6864	17	78779591	T	G	0.5439	1.003	0.988	1.019	0.0033	0.0081	85934	401577	17	78779591	17	78779591	*	rs8079047	K	76775673	rs8079047	T	G	0.5557	-0.0066	0.0017	0.00012	689145	76775673	78779591	17	78779591	17	78779591	*	K	0.407407	-3.88235
17_78785854_A_T	rs2010806	17	78785854	A	T	0.0054	1.00503	0.98912	1.02145	0.5466	6	rs2010806	0.5108	17	78785854	A	T	0.4534	0.995	0.979	1.011	-0.0054	0.0082	85934	401577	17	78785854	17	78785854	*	rs2010806	W	76781936	rs2010806	A	T	0.4439	0.0066	0.0018	0.00024	634828	76781936	78785854	17	78785854	17	78785854	*	W	0.658537	3.66667
17_78793909_A_T	rs8182269	17	78793909	A	T	0.004	1.00402	0.988142	1.02041	0.5533	6	rs8182269	0.6261	17	78793909	A	T	0.4467	0.996	0.98	1.012	-0.004	0.0082	85934	401577	17	78793909	17	78793909	*	rs8182269	W	76789991	rs8182269	A	T	0.4362	0.0062	0.0017	0.0004	685854	76789991	78793909	17	78793909	17	78793909	*	W	0.487805	3.64706
17_78796097_G_A	rs1044486	17	78796097	G	A	0.0061	1.006	0.99	1.022	0.5253	10	rs1044486	0.4521	17	78796097	A	G	0.5253	1.006	0.99	1.022	0.0061	0.0082	85934	401577	17	78796097	17	78796097	*	rs1044486	R	76792179	rs1044486	A	G	0.5382	-0.0069	0.0017	5.9e-05	687414	76792179	78796097	17	78796097	17	78796097	*	R	0.743902	-4.05882
17_78797518_G_A	rs3744802	17	78797518	G	A	0.0023	1.002	0.986	1.019	0.5422	10	rs3744802	0.7785	17	78797518	A	G	0.5422	1.002	0.986	1.019	0.0023	0.0082	85934	401577	17	78797518	17	78797518	*	rs3744802	R	76793600	rs3744802	A	G	0.5568	-0.0063	0.0017	0.00028	690909	76793600	78797518	17	78797518	17	78797518	*	R	0.280488	-3.70588
17_78797803_G_A	rs3826552	17	78797803	G	A	0.0019	1.002	0.986	1.018	0.5417	10	rs3826552	0.8143	17	78797803	A	G	0.5417	1.002	0.986	1.018	0.0019	0.0082	85934	401577	17	78797803	17	78797803	*	rs3826552	R	76793885	rs3826552	A	G	0.5565	-0.0064	0.0017	0.00023	690201	76793885	78797803	17	78797803	17	78797803	*	R	0.231707	-3.76471
17_78803713_G_A	rs1057040	17	78803713	G	A	0.0056	1.006	0.99	1.022	0.5212	10	rs1057040	0.4925	17	78803713	A	G	0.5212	1.006	0.99	1.022	0.0056	0.0081	85934	401577	17	78803713	17	78803713	*	rs1057040	R	76799795	rs1057040	A	G	0.5317	-0.0074	0.0016	5.7e-06	791613	76799795	78803713	17	78803713	17	78803713	*	R	0.691358	-4.625
17_78803778_T_C	rs3088040	17	78803778	T	C	0.0051	1.00503	0.98912	1.02145	0.5471	11	rs3088040	0.5346	17	78803778	T	C	0.4529	0.995	0.979	1.011	-0.0051	0.0082	85934	401577	17	78803778	17	78803778	*	rs3088040	B	76799860	rs3088040	T	C	0.4432	0.0063	0.0017	0.00025	691501	76799860	78803778	17	78803778	17	78803778	*	B	0.621951	3.70588
17_78803816_A_G	rs9302885	17	78803816	A	G	0.0048	1.00503	0.98912	1.02145	0.5464	11	rs9302885	0.5589	17	78803816	A	G	0.4536	0.995	0.979	1.011	-0.0048	0.0082	85934	401577	17	78803816	17	78803816	*	rs9302885	R	76799898	rs9302885	A	G	0.4437	0.0065	0.0018	0.00028	635608	76799898	78803816	17	78803816	17	78803816	*	R	0.585366	3.61111
17_78814202_C_A	rs1110274	17	78814202	C	A	0.0023	1.002	0.987	1.018	0.5165	10	rs1110274	0.7763	17	78814202	A	C	0.5165	1.002	0.987	1.018	0.0023	0.0081	85934	401577	17	78814202	17	78814202	*	rs1110274	M	76810284	rs1110274	A	C	0.5268	-0.0069	0.0017	5.7e-05	692491	76810284	78814202	17	78814202	17	78814202	*	M	0.283951	-4.05882
17_78815721_C_T	rs7218605	17	78815721	C	T	0.0018	1.002	0.986	1.018	0.5146	10	rs7218605	0.8283	17	78815721	T	C	0.5146	1.002	0.986	1.018	0.0018	0.0081	85934	401577	17	78815721	17	78815721	*	rs7218605	Y	76811803	rs7218605	T	C	0.5271	-0.0071	0.0017	3.4e-05	689789	76811803	78815721	17	78815721	17	78815721	*	Y	0.222222	-4.17647
17_78826049_A_G	rs1531798	17	78826049	A	G	0.0018	1.002	0.986193	1.01833	0.5177	11	rs1531798	0.8246	17	78826049	A	G	0.4823	0.998	0.982	1.014	-0.0018	0.0081	85934	401577	17	78826049	17	78826049	*	rs1531798	R	76822131	rs1531798	A	G	0.4692	0.0072	0.0017	2.9e-05	689767	76822131	78826049	17	78826049	17	78826049	*	R	0.222222	4.23529
17_78826086_T_C	rs1531797	17	78826086	T	C	0.0018	1.002	0.986193	1.01833	0.5127	11	rs1531797	0.8266	17	78826086	T	C	0.4873	0.998	0.982	1.014	-0.0018	0.0082	85934	401577	17	78826086	17	78826086	*	rs1531797	Y	76822168	rs1531797	T	C	0.4711	0.0073	0.0017	2.5e-05	688198	76822168	78826086	17	78826086	17	78826086	*	Y	0.219512	4.29412
17_78835718_T_C	rs7213204	17	78835718	T	C	-0.0001	1	0.984252	1.01626	0.5401	11	rs7213204	0.9902	17	78835718	T	C	0.4599	1	0.984	1.016	0.0001	0.0082	85934	401577	17	78835718	17	78835718	*	rs7213204	Y	76831800	rs7213204	T	C	0.4452	0.0065	0.0017	0.00017	689158	76831800	78835718	17	78835718	17	78835718	*	Y	-0.0121951	3.82353
17_78836051_T_C	rs900349	17	78836051	T	C	-0.0004	1	0.983284	1.01626	0.5358	11	rs900349	0.961	17	78836051	T	C	0.4642	1	0.984	1.017	0.0004	0.0082	85934	401577	17	78836051	17	78836051	*	rs900349	Y	76832133	rs900349	T	C	0.4469	0.0063	0.0018	0.00042	634730	76832133	78836051	17	78836051	17	78836051	*	Y	-0.0487805	3.5
17_78844723_T_C	rs9891478	17	78844723	T	C	-0.0156	0.984252	0.96432	1.00503	0.8031	11	rs9891478	0.135	17	78844723	T	C	0.1969	1.016	0.995	1.037	0.0156	0.0104	85934	401577	17	78844723	17	78844723	*	rs9891478	Y	76840805	rs9891478	T	C	0.1936	-0.0098	0.0022	1.4e-05	674448	76840805	78844723	17	78844723	17	78844723	*	Y	-1.5	-4.45455
17_78844832_A_G	rs9895419	17	78844832	A	G	-0.0167	0.983284	0.963391	1.00402	0.8025	11	rs9895419	0.1104	17	78844832	A	G	0.1975	1.017	0.996	1.038	0.0167	0.0104	85934	401577	17	78844832	17	78844832	*	rs9895419	R	76840914	rs9895419	A	G	0.1928	-0.0107	0.0023	3.2e-06	630297	76840914	78844832	17	78844832	17	78844832	*	R	-1.60577	-4.65217
17_78849163_A_G	rs6501254	17	78849163	A	G	-0.0171	0.983284	0.963391	1.00301	0.8027	11	rs6501254	0.1026	17	78849163	A	G	0.1973	1.017	0.997	1.038	0.0171	0.0105	85934	401577	17	78849163	17	78849163	*	rs6501254	R	76845245	rs6501254	A	G	0.1913	-0.0095	0.0022	2.1e-05	685100	76845245	78849163	17	78849163	17	78849163	*	R	-1.62857	-4.31818
17_78859287_A_C	rs9909232	17	78859287	A	C	-0.0173	0.983284	0.962464	1.00301	0.8095	11	rs9909232	0.1006	17	78859287	A	C	0.1905	1.017	0.997	1.039	0.0173	0.0106	85934	401577	17	78859287	17	78859287	*	rs9909232	V	76855369	rs9909232	A	C	0.1866	-0.01	0.0023	9.7e-06	691113	76855369	78859287	17	78859287	17	78859287	*	V	-1.63208	-4.34783
17_78860177_A_C	rs9916809	17	78860177	A	C	-0.0174	0.982318	0.962464	1.00301	0.8056	11	rs9916809	0.09839	17	78860177	A	C	0.1944	1.018	0.997	1.039	0.0174	0.0105	85934	401577	17	78860177	17	78860177	*	rs9916809	M	76856259	rs9916809	A	C	0.2488	-0.0102	0.0023	5.7e-06	689772	76856259	78860177	17	78860177	17	78860177	*	M	-1.65714	-4.43478
17_78901393_A_G	rs2889529	17	78901393	A	G	-0.0074	0.993049	0.976562	1.00908	0.4323	11	rs2889529	0.3691	17	78901393	A	G	0.5677	1.007	0.991	1.024	0.0074	0.0082	85934	401577	17	78901393	17	78901393	*	rs2889529	R	76897475	rs2889529	A	G	0.5763	-0.0082	0.0017	2.6e-06	684795	76897475	78901393	17	78901393	17	78901393	*	R	-0.902439	-4.82353
17_78902551_T_C	rs4789860	17	78902551	T	C	-0.0103	0.990099	0.97371	1.00604	0.409	11	rs4789860	0.2114	17	78902551	T	C	0.591	1.01	0.994	1.027	0.0103	0.0083	85934	401577	17	78902551	17	78902551	*	rs4789860	Y	76898633	rs4789860	T	C	0.5955	-0.0083	0.0018	2.6e-06	689316	76898633	78902551	17	78902551	17	78902551	*	Y	-1.24096	-4.61111
17_78902983_C_A	rs7211674	17	78902983	C	A	0.0072	1.007	0.991	1.024	0.5664	10	rs7211674	0.3814	17	78902983	A	C	0.5664	1.007	0.991	1.024	0.0072	0.0083	85934	401577	17	78902983	17	78902983	*	rs7211674	M	76899065	rs7211674	A	C	0.581	-0.0077	0.0018	1.1e-05	684326	76899065	78902983	17	78902983	17	78902983	*	M	0.86747	-4.27778
17_78905551_A_C	rs7502916	17	78905551	A	C	-0.0099	0.990099	0.97371	1.00604	0.4239	11	rs7502916	0.2284	17	78905551	A	C	0.5761	1.01	0.994	1.027	0.0099	0.0083	85665	400902	17	78905551	17	78905551	*	rs7502916	H	76901633	rs7502916	A	C	0.5795	-0.0078	0.0018	1e-05	682495	76901633	78905551	17	78905551	17	78905551	*	H	-1.19277	-4.33333
17_78911363_C_T	rs8068674	17	78911363	C	T	-0.015	0.985	0.969	1.001	0.4223	10	rs8068674	0.06905	17	78911363	T	C	0.4223	0.985	0.969	1.001	-0.015	0.0082	85665	400902	17	78911363	17	78911363	*	rs8068674	Y	76907445	rs8068674	T	C	0.4213	0.0081	0.0018	4.7e-06	681915	76907445	78911363	17	78911363	17	78911363	*	Y	-1.82927	4.5
17_78917761_T_C	rs8066695	17	78917761	T	C	-0.0103	0.990099	0.97371	1.00604	0.4621	11	rs8066695	0.2122	17	78917761	T	C	0.5379	1.01	0.994	1.027	0.0103	0.0082	85934	401577	17	78917761	17	78917761	*	rs8066695	Y	76913843	rs8066695	T	C	0.5365	-0.0071	0.0017	4.6e-05	679726	76913843	78917761	17	78917761	17	78917761	*	Y	-1.2561	-4.17647
17_78922049_T_G	rs7212662	17	78922049	T	G	-0.0102	0.990099	0.974659	1.00604	0.4558	11	rs7212662	0.2089	17	78922049	T	G	0.5442	1.01	0.994	1.026	0.0102	0.0081	85665	400902	17	78922049	17	78922049	*	rs7212662	K	76918131	rs7212662	T	G	0.5448	-0.0062	0.0017	0.00036	691159	76918131	78922049	17	78922049	17	78922049	*	K	-1.25926	-3.64706
17_79372092_C_T	rs9675239	17	79372092	C	T	-0.0034	0.997	0.98	1.013	0.586	10	rs9675239	0.6886	17	79372092	T	C	0.586	0.997	0.98	1.013	-0.0034	0.0085	85300	394796	17	79372092	17	79372092	*	rs9675239	Y	77368174	rs9675239	T	C	0.5799	-0.0066	0.0019	0.00046	616763	77368174	79372092	17	79372092	17	79372092	*	Y	-0.4	-3.47368
17_79423194_C_A	rs10445220	17	79423194	C	A	0.0077	1.008	0.982	1.034	0.1207	10	rs10445220	0.5547	17	79423194	A	C	0.1207	1.008	0.982	1.034	0.0077	0.013	85300	394796	17	79423194	17	79423194	*	rs10445220	M	77419276	rs10445220	A	C	0.1228	0.0122	0.0028	1.3e-05	616737	77419276	79423194	17	79423194	17	79423194	*	M	0.592308	4.35714
17_79439103_C_T	rs12452636	17	79439103	C	T	-0.0008	0.999	0.979	1.02	0.184	10	rs12452636	0.9391	17	79439103	T	C	0.184	0.999	0.979	1.02	-0.0008	0.0105	85665	400902	17	79439103	17	79439103	*	rs12452636	Y	77435185	rs12452636	T	C	0.1832	0.011	0.0022	1.1e-06	677501	77435185	79439103	17	79439103	17	79439103	*	Y	-0.0761905	5
17_79446044_G_C	rs7207350	17	79446044	G	C	0.0044	1.004	0.988	1.021	0.6246	5	rs7207350	0.6054	17	79446044	C	G	0.6246	1.004	0.988	1.021	0.0044	0.0086	85300	394796	17	79446044	17	79446044	*	rs7207350	S	77442126	rs7207350	C	G	0.6384	-0.0063	0.0018	0.00046	671738	77442126	79446044	17	79446044	17	79446044	*	S	0.511628	-3.5
17_79446341_C_A	rs1877682	17	79446341	C	A	0.0044	1.004	0.988	1.021	0.6243	10	rs1877682	0.6063	17	79446341	A	C	0.6243	1.004	0.988	1.021	0.0044	0.0086	85300	394796	17	79446341	17	79446341	*	rs1877682	M	77442423	rs1877682	A	C	0.638	-0.0064	0.0018	0.00045	671460	77442423	79446341	17	79446341	17	79446341	*	M	0.511628	-3.55556
17_79447271_A_C	rs7216635	17	79447271	A	C	0.0042	1.00402	0.987167	1.02145	0.626	11	rs7216635	0.6223	17	79447271	A	C	0.374	0.996	0.979	1.013	-0.0042	0.0085	85300	394796	17	79447271	17	79447271	*	rs7216635	H	77443353	rs7216635	A	C	0.3613	0.0064	0.0018	0.00045	672445	77443353	79447271	17	79447271	17	79447271	*	H	0.494118	3.55556
17_79450412_A_G	rs12451758	17	79450412	A	G	-0.0033	0.997009	0.977517	1.01626	0.2162	11	rs12451758	0.7401	17	79450412	A	G	0.7838	1.003	0.984	1.023	0.0033	0.01	85665	400902	17	79450412	17	79450412	*	rs12451758	R	77446494	rs12451758	A	G	0.7798	-0.0098	0.0021	2.9e-06	681946	77446494	79450412	17	79450412	17	79450412	*	R	-0.33	-4.66667
17_79453013_G_A	rs12450239	17	79453013	G	A	-0.006	0.994	0.976	1.013	0.2475	10	rs12450239	0.5231	17	79453013	A	G	0.2475	0.994	0.976	1.013	-0.006	0.0094	85665	400902	17	79453013	17	79453013	*	rs12450239	R	77449095	rs12450239	A	G	0.2502	0.0085	0.002	2.7e-05	680447	77449095	79453013	17	79453013	17	79453013	*	R	-0.638298	4.25
17_79453043_G_A	rs12450242	17	79453043	G	A	-0.0096	0.99	0.971	1.01	0.2235	10	rs12450242	0.3323	17	79453043	A	G	0.2235	0.99	0.971	1.01	-0.0096	0.0099	85665	400902	17	79453043	17	79453043	*	rs12450242	R	77449125	rs12450242	A	G	0.2311	0.0075	0.0021	0.00037	667255	77449125	79453043	17	79453043	17	79453043	*	R	-0.969697	3.57143
17_79465661_G_A	rs871741	17	79465661	G	A	0.0016	1.002	0.984	1.019	0.3389	10	rs871741	0.8552	17	79465661	A	G	0.3389	1.002	0.984	1.019	0.0016	0.0089	85665	400902	17	79465661	17	79465661	*	rs871741	R	77461743	rs871741	A	G	0.3554	0.0064	0.0018	0.00043	724548	77461743	79465661	17	79465661	17	79465661	*	R	0.179775	3.55556
17_79803326_C_A	rs12946718	17	79803326	C	A	0.0045	1.005	0.985	1.024	0.2115	10	rs12946718	0.6559	17	79803326	A	C	0.2115	1.005	0.985	1.024	0.0045	0.01	85665	400902	17	79803326	17	79803326	*	rs12946718	M	77777125	rs12946718	A	C	0.2146	-0.0077	0.0021	0.00025	685400	77777125	79803326	17	79803326	17	79803326	*	M	0.45	-3.66667
17_79820061_C_A	rs7218526	17	79820061	C	A	0.0053	1.005	0.984	1.027	0.1726	10	rs7218526	0.6242	17	79820061	A	C	0.1726	1.005	0.984	1.027	0.0053	0.0108	85665	400902	17	79820061	17	79820061	*	rs7218526	M	77793860	rs7218526	A	C	0.1786	-0.0097	0.0023	1.6e-05	689152	77793860	79820061	17	79820061	17	79820061	*	M	0.490741	-4.21739
17_79822638_A_G	rs7218751	17	79822638	A	G	0.0061	1.00604	0.985222	1.02775	0.1843	11	rs7218751	0.5642	17	79822638	A	G	0.8157	0.994	0.973	1.015	-0.0061	0.0106	85665	400902	17	79822638	17	79822638	*	rs7218751	R	77796437	rs7218751	A	G	0.8162	0.0093	0.0022	2.8e-05	680743	77796437	79822638	17	79822638	17	79822638	*	R	0.575472	4.22727
17_79823090_G_C	rs1285245	17	79823090	G	C	0.0162	1.016	1	1.033	0.3669	5	rs1285245	0.05772	17	79823090	C	G	0.3669	1.016	1	1.033	0.0162	0.0085	85665	400902	17	79823090	17	79823090	*	rs1285245	S	77796889	rs1285245	C	G	0.3669	-0.0121	0.0018	1.7e-11	687342	77796889	79823090	17	79823090	17	79823090	*	S	1.90588	-6.72222
17_79824605_C_A	rs4889898	17	79824605	C	A	0.0053	1.005	0.989	1.022	0.3743	10	rs4889898	0.5324	17	79824605	A	C	0.3743	1.005	0.989	1.022	0.0053	0.0085	85665	400902	17	79824605	17	79824605	*	rs4889898	M	77798404	rs4889898	A	C	0.3648	-0.0104	0.0018	7.4e-09	688099	77798404	79824605	17	79824605	17	79824605	*	M	0.623529	-5.77778
17_79826944_A_G	rs1696757	17	79826944	A	G	0.0073	1.00705	0.99108	1.02354	0.4551	11	rs1696757	0.3762	17	79826944	A	G	0.5449	0.993	0.977	1.009	-0.0073	0.0082	85665	400902	17	79826944	17	79826944	*	rs1696757	R	77800743	rs1696757	A	G	0.5518	0.0103	0.0017	3.7e-09	684087	77800743	79826944	17	79826944	17	79826944	*	R	0.890244	6.05882
17_79831041_C_T	rs9747992	17	79831041	C	T	0.0208	1.021	0.993	1.05	0.0881	10	rs9747992	0.1501	17	79831041	T	C	0.0881	1.021	0.993	1.05	0.0208	0.0144	85300	394796	17	79831041	17	79831041	*	rs9747992	Y	77804840	rs9747992	T	C	0.08939	-0.0144	0.0032	6e-06	671239	77804840	79831041	17	79831041	17	79831041	*	Y	1.44444	-4.5
17_79836024_T_C	rs1285251	17	79836024	T	C	0.0055	1.00503	0.98912	1.02249	0.3994	11	rs1285251	0.5145	17	79836024	T	C	0.6006	0.995	0.978	1.011	-0.0055	0.0085	85665	400902	17	79836024	17	79836024	*	rs1285251	Y	77809823	rs1285251	T	C	0.5906	0.0096	0.0018	1.9e-07	671901	77809823	79836024	17	79836024	17	79836024	*	Y	0.647059	5.33333
17_79836199_C_T	rs1285250	17	79836199	C	T	0.0055	1.006	0.989	1.022	0.576	10	rs1285250	0.5128	17	79836199	T	C	0.576	1.006	0.989	1.022	0.0055	0.0083	85665	400902	17	79836199	17	79836199	*	rs1285250	Y	77809998	rs1285250	T	C	0.5724	-0.0092	0.0019	8.1e-07	621257	77809998	79836199	17	79836199	17	79836199	*	Y	0.662651	-4.84211
17_79836344_C_G	rs1285249	17	79836344	C	G	0.0052	1.00503	0.98912	1.02145	0.5843	6	rs1285249	0.5393	17	79836344	C	G	0.4157	0.995	0.979	1.011	-0.0052	0.0084	85665	400902	17	79836344	17	79836344	*	rs1285249	S	77810143	rs1285249	C	G	0.4148	0.0087	0.0019	3.7e-06	621170	77810143	79836344	17	79836344	17	79836344	*	S	0.619048	4.57895
17_79854991_G_A	rs894864	17	79854991	G	A	-0.007	0.993	0.977	1.009	0.5212	10	rs894864	0.3939	17	79854991	A	G	0.5212	0.993	0.977	1.009	-0.007	0.0082	85934	401577	17	79854991	17	79854991	*	rs894864	R	77828790	rs894864	A	G	0.5333	0.0063	0.0017	0.00034	681757	77828790	79854991	17	79854991	17	79854991	*	R	-0.853659	3.70588
17_79855003_G_A	rs894863	17	79855003	G	A	-0.0053	0.995	0.979	1.011	0.5287	10	rs894863	0.52	17	79855003	A	G	0.5287	0.995	0.979	1.011	-0.0053	0.0082	85934	401577	17	79855003	17	79855003	*	rs894863	R	77828802	rs894863	A	G	0.5339	0.0066	0.0017	0.00017	684230	77828802	79855003	17	79855003	17	79855003	*	R	-0.646341	3.88235
17_79859127_C_T	rs12944520	17	79859127	C	T	0.0068	1.007	0.989	1.025	0.2701	10	rs12944520	0.461	17	79859127	T	C	0.2701	1.007	0.989	1.025	0.0068	0.0092	85569	395471	17	79859127	17	79859127	*	rs12944520	Y	77832926	rs12944520	T	C	0.2722	-0.0095	0.002	1.2e-06	686751	77832926	79859127	17	79859127	17	79859127	*	Y	0.73913	-4.75
17_79859218_G_A	rs8072921	17	79859218	G	A	0.0066	1.007	0.989	1.025	0.2691	10	rs8072921	0.4721	17	79859218	A	G	0.2691	1.007	0.989	1.025	0.0066	0.0092	85569	395471	17	79859218	17	79859218	*	rs8072921	R	77833017	rs8072921	A	G	0.2716	-0.0096	0.002	1.2e-06	673618	77833017	79859218	17	79859218	17	79859218	*	R	0.717391	-4.8
17_79860117_C_T	rs12936913	17	79860117	C	T	0.0068	1.007	0.989	1.025	0.2764	10	rs12936913	0.4567	17	79860117	T	C	0.2764	1.007	0.989	1.025	0.0068	0.0092	85569	395471	17	79860117	17	79860117	*	rs12936913	Y	77833916	rs12936913	T	C	0.2793	-0.0095	0.0019	1.2e-06	684451	77833916	79860117	17	79860117	17	79860117	*	Y	0.73913	-5
17_79872213_T_C	rs1696761	17	79872213	T	C	0.0121	1.01215	0.994036	1.03093	0.2762	11	rs1696761	0.1901	17	79872213	T	C	0.7238	0.988	0.97	1.006	-0.0121	0.0092	85300	394796	17	79872213	17	79872213	*	rs1696761	Y	77846012	rs1696761	T	C	0.7178	0.0104	0.002	1.4e-07	669109	77846012	79872213	17	79872213	17	79872213	*	Y	1.31522	5.2
17_79880655_T_C	rs2362396	17	79880655	T	C	0.0125	1.01215	0.994036	1.03093	0.2501	11	rs2362396	0.1844	17	79880655	T	C	0.7499	0.988	0.97	1.006	-0.0125	0.0094	85300	394796	17	79880655	17	79880655	*	rs2362396	Y	77854454	rs2362396	T	C	0.7429	0.0096	0.002	1.7e-06	680585	77854454	79880655	17	79880655	17	79880655	*	Y	1.32979	4.8
17_80319145_G_A	rs6565666	17	80319145	G	A	-0.0043	0.996	0.974	1.018	0.1735	10	rs6565666	0.7012	17	80319145	A	G	0.1735	0.996	0.974	1.018	-0.0043	0.0111	85934	401577	17	80319145	17	80319145	*	rs6565666	R	78292945	rs6565666	A	G	0.1721	0.0089	0.0024	0.00028	642287	78292945	80319145	17	80319145	17	80319145	*	R	-0.387387	3.70833
17_80384800_G_A	rs11653704	17	80384800	G	A	0.0006	1.001	0.974	1.027	0.1016	10	rs11653704	0.9625	17	80384800	A	G	0.1016	1.001	0.974	1.027	0.0006	0.0135	85934	401577	17	80384800	17	80384800	*	rs11653704	V	78358600	rs11653704	A	G	0.1006	-0.01	0.0028	0.0004	690966	78358600	80384800	17	80384800	17	80384800	*	V	0.0444444	-3.57143
17_80389254_G_A	rs8072774	17	80389254	G	A	0.0012	1.001	0.975	1.028	0.1018	10	rs8072774	0.9314	17	80389254	A	G	0.1018	1.001	0.975	1.028	0.0012	0.0134	85934	401577	17	80389254	17	80389254	*	rs8072774	V	78363054	rs8072774	A	G	0.1004	-0.01	0.0028	0.00043	692573	78363054	80389254	17	80389254	17	80389254	*	V	0.0895522	-3.57143
17_80461777_A_G	rs4563088	17	80461777	A	G	0.0194	1.01937	1.002	1.03734	0.2883	11	rs4563088	0.03044	17	80461777	A	G	0.7117	0.981	0.964	0.998	-0.0194	0.009	85934	401577	17	80461777	17	80461777	*	rs4563088	R	78435577	rs4563088	A	G	0.7061	-0.0109	0.0019	6.8e-09	768528	78435577	80461777	17	80461777	17	80461777	*	R	2.15556	-5.73684
17_80464507_T_C	rs9897720	17	80464507	T	C	0.001	1.001	0.97561	1.02775	0.8794	11	rs9897720	0.9414	17	80464507	T	C	0.1206	0.999	0.973	1.025	-0.001	0.0132	85665	400902	17	80464507	17	80464507	*	rs9897720	Y	78438307	rs9897720	T	C	0.1118	-0.0151	0.0029	1.7e-07	598556	78438307	80464507	17	80464507	17	80464507	*	Y	0.0757576	-5.2069
17_80469707_T_G	rs4889852	17	80469707	T	G	0.0152	1.01523	0.996016	1.0352	0.7539	11	rs4889852	0.1188	17	80469707	T	G	0.2461	0.985	0.966	1.004	-0.0152	0.0097	85934	401577	17	80469707	17	80469707	*	rs4889852	K	78443507	rs4889852	T	G	0.2338	-0.0088	0.0021	2.2e-05	656716	78443507	80469707	17	80469707	17	80469707	*	K	1.56701	-4.19048
17_80470498_T_G	rs4077719	17	80470498	T	G	0.0182	1.01833	1.001	1.03627	0.2861	11	rs4077719	0.04306	17	80470498	T	G	0.7139	0.982	0.965	0.999	-0.0182	0.009	85934	401577	17	80470498	17	80470498	*	rs4077719	K	78444298	rs4077719	T	G	0.7086	-0.0103	0.002	1.7e-07	667988	78444298	80470498	17	80470498	17	80470498	*	K	2.02222	-5.15
17_80470858_T_G	rs12943620	17	80470858	T	G	0.0095	1.00908	0.990099	1.02987	0.7771	11	rs12943620	0.3432	17	80470858	T	G	0.2229	0.991	0.971	1.01	-0.0095	0.01	85665	400902	17	80470858	17	80470858	*	rs12943620	D	78444658	rs12943620	T	G	0.2171	-0.0115	0.0021	7.7e-08	656371	78444658	80470858	17	80470858	17	80470858	*	D	0.95	-5.47619
17_80471902_A_G	rs1131609	17	80471902	A	G	0.0149	1.01523	0.996016	1.0352	0.7582	11	rs1131609	0.1259	17	80471902	A	G	0.2418	0.985	0.966	1.004	-0.0149	0.0098	85665	400902	17	80471902	17	80471902	*	rs1131609	V	78445702	rs1131609	A	G	0.2339	-0.0091	0.0021	1.1e-05	671048	78445702	80471902	17	80471902	17	80471902	*	V	1.52041	-4.33333
17_80505478_C_T	rs11650988	17	80505478	C	T	0.0176	1.018	0.998	1.038	0.202	10	rs11650988	0.08082	17	80505478	T	C	0.202	1.018	0.998	1.038	0.0176	0.0101	85934	401577	17	80505478	17	80505478	*	rs11650988	Y	78479278	rs11650988	T	C	0.2033	0.0156	0.0022	8.5e-13	686709	78479278	80505478	17	80505478	17	80505478	*	Y	1.74257	7.09091
17_80510282_T_C	rs9897752	17	80510282	T	C	0.0176	1.01729	0.998004	1.03842	0.206	11	rs9897752	0.07965	17	80510282	T	C	0.794	0.983	0.963	1.002	-0.0176	0.0101	85934	401577	17	80510282	17	80510282	*	rs9897752	Y	78484082	rs9897752	T	C	0.7941	-0.015	0.0022	1e-11	685628	78484082	80510282	17	80510282	17	80510282	*	Y	1.74257	-6.81818
17_80510311_G_A	rs12948854	17	80510311	G	A	-0.0034	0.997	0.977	1.017	0.1953	10	rs12948854	0.7445	17	80510311	A	G	0.1953	0.997	0.977	1.017	-0.0034	0.0103	85934	401577	17	80510311	17	80510311	*	rs12948854	R	78484111	rs12948854	A	G	0.1946	-0.013	0.0022	4e-09	681284	78484111	80510311	17	80510311	17	80510311	*	R	-0.330097	-5.90909
17_80510627_G_A	rs12949799	17	80510627	G	A	-0.0028	0.997	0.977	1.018	0.1952	10	rs12949799	0.7897	17	80510627	A	G	0.1952	0.997	0.977	1.018	-0.0028	0.0103	85934	401577	17	80510627	17	80510627	*	rs12949799	R	78484427	rs12949799	A	G	0.1943	-0.0132	0.0022	1.6e-09	688164	78484427	80510627	17	80510627	17	80510627	*	R	-0.271845	-6
17_80511426_T_C	rs7207843	17	80511426	T	C	0.0174	1.01729	0.998004	1.03842	0.2035	11	rs7207843	0.08478	17	80511426	T	C	0.7965	0.983	0.963	1.002	-0.0174	0.0101	85934	401577	17	80511426	17	80511426	*	rs7207843	Y	78485226	rs7207843	T	C	0.7954	-0.0152	0.0022	2.2e-12	687724	78485226	80511426	17	80511426	17	80511426	*	Y	1.72277	-6.90909
17_80514131_G_A	rs12952953	17	80514131	G	A	-0.0025	0.998	0.982	1.014	0.4181	10	rs12952953	0.7592	17	80514131	A	G	0.4181	0.998	0.982	1.014	-0.0025	0.0082	85934	401577	17	80514131	17	80514131	*	rs12952953	R	78487931	rs12952953	A	G	0.4173	-0.0069	0.0018	8.3e-05	685987	78487931	80514131	17	80514131	17	80514131	*	R	-0.304878	-3.83333
17_80515075_G_A	rs12601738	17	80515075	G	A	0.0004	1	0.981	1.02	0.2055	10	rs12601738	0.9692	17	80515075	A	G	0.2055	1	0.981	1.02	0.0004	0.0101	85934	401577	17	80515075	17	80515075	*	rs12601738	R	78488875	rs12601738	A	G	0.2064	-0.0129	0.0021	1.5e-09	690917	78488875	80515075	17	80515075	17	80515075	*	R	0.039604	-6.14286
17_80517330_C_A	rs11650415	17	80517330	C	A	0.0156	1.016	0.996	1.036	0.2018	10	rs11650415	0.1235	17	80517330	A	C	0.2018	1.016	0.996	1.036	0.0156	0.0101	85934	401577	17	80517330	17	80517330	*	rs11650415	M	78491130	rs11650415	A	C	0.2018	0.0149	0.0022	6.1e-12	690409	78491130	80517330	17	80517330	17	80517330	*	M	1.54455	6.77273
17_80517889_C_T	rs11868112	17	80517889	C	T	-0.0017	0.998	0.982	1.014	0.4184	10	rs11868112	0.8355	17	80517889	T	C	0.4184	0.998	0.982	1.014	-0.0017	0.0082	85934	401577	17	80517889	17	80517889	*	rs11868112	Y	78491689	rs11868112	T	C	0.4191	-0.0074	0.0018	2.6e-05	686699	78491689	80517889	17	80517889	17	80517889	*	Y	-0.207317	-4.11111
17_80520355_T_C	rs7208637	17	80520355	T	C	0.0167	1.01729	0.997009	1.03734	0.2016	11	rs7208637	0.09922	17	80520355	T	C	0.7984	0.983	0.964	1.003	-0.0167	0.0101	85934	401577	17	80520355	17	80520355	*	rs7208637	Y	78494155	rs7208637	T	C	0.7981	-0.0149	0.0022	5.5e-12	690842	78494155	80520355	17	80520355	17	80520355	*	Y	1.65347	-6.77273
17_80521169_C_T	rs12945047	17	80521169	C	T	0.0018	1.002	0.982	1.022	0.2056	10	rs12945047	0.8593	17	80521169	T	C	0.2056	1.002	0.982	1.022	0.0018	0.01	85934	401577	17	80521169	17	80521169	*	rs12945047	Y	78494969	rs12945047	T	C	0.2066	-0.0134	0.0021	3.7e-10	691762	78494969	80521169	17	80521169	17	80521169	*	Y	0.18	-6.38095
17_80522695_T_C	rs7224003	17	80522695	T	C	0.0155	1.01523	0.996016	1.03627	0.2035	11	rs7224003	0.123	17	80522695	T	C	0.7965	0.985	0.965	1.004	-0.0155	0.0101	85934	401577	17	80522695	17	80522695	*	rs7224003	Y	78496495	rs7224003	T	C	0.7978	-0.0148	0.0022	6e-12	691199	78496495	80522695	17	80522695	17	80522695	*	Y	1.53465	-6.72727
17_80524111_G_C	rs12185227	17	80524111	G	C	-0.014	0.986	0.97	1.002	0.6027	5	rs12185227	0.09453	17	80524111	C	G	0.6027	0.986	0.97	1.002	-0.014	0.0084	85934	401577	17	80524111	17	80524111	*	rs12185227	S	78497911	rs12185227	C	G	0.5957	-0.0118	0.0018	2.3e-11	685554	78497911	80524111	17	80524111	17	80524111	*	S	-1.66667	-6.55556
17_80525021_A_G	rs11150860	17	80525021	A	G	0.0156	1.01523	0.996016	1.03627	0.2035	11	rs11150860	0.1221	17	80525021	A	G	0.7965	0.985	0.965	1.004	-0.0156	0.0101	85934	401577	17	80525021	17	80525021	*	rs11150860	R	78498821	rs11150860	A	G	0.7965	-0.015	0.0022	7.4e-12	690649	78498821	80525021	17	80525021	17	80525021	*	R	1.54455	-6.81818
17_80527000_C_G	rs9890679	17	80527000	C	G	0.0171	1.01729	0.997009	1.03734	0.2053	6	rs9890679	0.08902	17	80527000	C	G	0.7947	0.983	0.964	1.003	-0.0171	0.0101	85934	401577	17	80527000	17	80527000	*	rs9890679	S	78500800	rs9890679	C	G	0.7909	-0.0144	0.0022	3.2e-11	684337	78500800	80527000	17	80527000	17	80527000	*	S	1.69307	-6.54545
17_80528608_C_T	rs4075979	17	80528608	C	T	0.016	1.016	0.996	1.036	0.203	10	rs4075979	0.1124	17	80528608	T	C	0.203	1.016	0.996	1.036	0.016	0.0101	85934	401577	17	80528608	17	80528608	*	rs4075979	Y	78502408	rs4075979	T	C	0.2039	0.0154	0.0022	1.5e-12	686491	78502408	80528608	17	80528608	17	80528608	*	Y	1.58416	7
17_80531750_T_C	rs7502866	17	80531750	T	C	-0.0032	0.997009	0.980392	1.01317	0.3988	11	rs7502866	0.7018	17	80531750	T	C	0.6012	1.003	0.987	1.02	0.0032	0.0083	85934	401577	17	80531750	17	80531750	*	rs7502866	Y	78505550	rs7502866	T	C	0.6099	-0.0062	0.0018	0.00046	684382	78505550	80531750	17	80531750	17	80531750	*	Y	-0.385542	-3.44444
17_80539832_T_C	rs4889856	17	80539832	T	C	-0.0045	0.995025	0.979432	1.01215	0.4289	11	rs4889856	0.5819	17	80539832	T	C	0.5711	1.005	0.988	1.021	0.0045	0.0082	85934	401577	17	80539832	17	80539832	*	rs4889856	Y	78513632	rs4889856	T	C	0.5773	-0.0077	0.0018	1.1e-05	682298	78513632	80539832	17	80539832	17	80539832	*	Y	-0.54878	-4.27778
17_80544527_C_T	rs11658698	17	80544527	C	T	0.0062	1.006	0.988	1.024	0.2786	10	rs11658698	0.4939	17	80544527	T	C	0.2786	1.006	0.988	1.024	0.0062	0.0091	85934	401577	17	80544527	17	80544527	*	rs11658698	Y	78518327	rs11658698	T	C	0.2767	0.0158	0.002	7.3e-16	688908	78518327	80544527	17	80544527	17	80544527	*	Y	0.681319	7.9
17_80545369_G_A	rs12602885	17	80545369	G	A	0.0022	1.002	0.983	1.022	0.2054	10	rs12602885	0.829	17	80545369	A	G	0.2054	1.002	0.983	1.022	0.0022	0.01	85934	401577	17	80545369	17	80545369	*	rs12602885	V	78519169	rs12602885	A	G	0.2133	-0.0132	0.0021	7.8e-10	691401	78519169	80545369	17	80545369	17	80545369	*	V	0.22	-6.28571
17_80552765_T_C	rs12937147	17	80552765	T	C	0.001	1.001	0.981354	1.02041	0.2054	11	rs12937147	0.9207	17	80552765	T	C	0.7946	0.999	0.98	1.019	-0.001	0.01	85934	401577	17	80552765	17	80552765	*	rs12937147	Y	78526565	rs12937147	T	C	0.7924	0.0131	0.0021	8.6e-10	691546	78526565	80552765	17	80552765	17	80552765	*	Y	0.1	6.2381
17_80553095_C_T	rs12950635	17	80553095	C	T	0.0013	1.001	0.982	1.021	0.2052	10	rs12950635	0.8975	17	80553095	T	C	0.2052	1.001	0.982	1.021	0.0013	0.01	85934	401577	17	80553095	17	80553095	*	rs12950635	Y	78526895	rs12950635	T	C	0.2076	-0.0131	0.0021	7.5e-10	691557	78526895	80553095	17	80553095	17	80553095	*	Y	0.13	-6.2381
17_80558546_G_A	rs12452948	17	80558546	G	A	0.0013	1.001	0.982	1.021	0.2052	10	rs12452948	0.895	17	80558546	A	G	0.2052	1.001	0.982	1.021	0.0013	0.01	85934	401577	17	80558546	17	80558546	*	rs12452948	R	78532346	rs12452948	A	G	0.2075	-0.0132	0.0021	8.1e-10	691401	78532346	80558546	17	80558546	17	80558546	*	R	0.13	-6.28571
17_80560131_A_G	rs12452321	17	80560131	A	G	0.0012	1.001	0.981354	1.02145	0.2053	11	rs12452321	0.9051	17	80560131	A	G	0.7947	0.999	0.979	1.019	-0.0012	0.01	85934	401577	17	80560131	17	80560131	*	rs12452321	R	78533931	rs12452321	A	G	0.7925	0.0132	0.0021	6.2e-10	691446	78533931	80560131	17	80560131	17	80560131	*	R	0.12	6.28571
17_80562925_G_A	rs12951500	17	80562925	G	A	0.0012	1.001	0.982	1.021	0.2045	10	rs12951500	0.905	17	80562925	A	G	0.2045	1.001	0.982	1.021	0.0012	0.01	85934	401577	17	80562925	17	80562925	*	rs12951500	R	78536725	rs12951500	A	G	0.2069	-0.0132	0.0022	8.9e-10	685252	78536725	80562925	17	80562925	17	80562925	*	R	0.12	-6
17_80565075_C_T	rs12601815	17	80565075	C	T	0.002	1.002	0.983	1.022	0.2043	10	rs12601815	0.8405	17	80565075	T	C	0.2043	1.002	0.983	1.022	0.002	0.01	85934	401577	17	80565075	17	80565075	*	rs12601815	Y	78538875	rs12601815	T	C	0.2068	-0.0133	0.0022	9.8e-10	680374	78538875	80565075	17	80565075	17	80565075	*	Y	0.2	-6.04545
17_80569276_C_T	rs4516281	17	80569276	C	T	0.0126	1.013	0.983	1.043	0.0797	10	rs4516281	0.4038	17	80569276	T	C	0.0797	1.013	0.983	1.043	0.0126	0.0151	85934	401577	17	80569276	17	80569276	*	rs4516281	Y	78543076	rs4516281	T	C	0.07478	0.021	0.0033	1.4e-10	675676	78543076	80569276	17	80569276	17	80569276	*	Y	0.834437	6.36364
17_80570804_G_A	rs12942701	17	80570804	G	A	-0.0045	0.996	0.976	1.016	0.2036	10	rs12942701	0.6582	17	80570804	A	G	0.2036	0.996	0.976	1.016	-0.0045	0.0102	85934	401577	17	80570804	17	80570804	*	rs12942701	R	78544604	rs12942701	A	G	0.2035	-0.0125	0.0022	1.9e-08	675364	78544604	80570804	17	80570804	17	80570804	*	R	-0.441176	-5.68182
17_80573633_C_T	rs11150865	17	80573633	C	T	0.0041	1.004	0.986	1.023	0.2351	10	rs11150865	0.6667	17	80573633	T	C	0.2351	1.004	0.986	1.023	0.0041	0.0095	85934	401577	17	80573633	17	80573633	*	rs11150865	Y	78547433	rs11150865	T	C	0.2378	-0.0145	0.002	9.9e-13	689786	78547433	80573633	17	80573633	17	80573633	*	Y	0.431579	-7.25
17_80573953_T_C	rs7215496	17	80573953	T	C	-0.0101	0.990099	0.971817	1.00806	0.7513	11	rs7215496	0.2808	17	80573953	T	C	0.2487	1.01	0.992	1.029	0.0101	0.0094	85934	401577	17	80573953	17	80573953	*	rs7215496	B	78547753	rs7215496	T	C	0.2469	-0.0133	0.002	4e-11	689888	78547753	80573953	17	80573953	17	80573953	*	B	-1.07447	-6.65
17_80577783_C_T	rs8071934	17	80577783	C	T	-0.001	0.999	0.983	1.015	0.4088	10	rs8071934	0.9007	17	80577783	T	C	0.4088	0.999	0.983	1.015	-0.001	0.0083	85934	401577	17	80577783	17	80577783	*	rs8071934	Y	78551583	rs8071934	T	C	0.4018	0.0136	0.0018	1.1e-14	686793	78551583	80577783	17	80577783	17	80577783	*	Y	-0.120482	7.55556
17_80581088_T_C	rs4424946	17	80581088	T	C	0.0044	1.00402	0.986193	1.02354	0.235	11	rs4424946	0.6477	17	80581088	T	C	0.765	0.996	0.977	1.014	-0.0044	0.0095	85934	401577	17	80581088	17	80581088	*	rs4424946	Y	78554888	rs4424946	T	C	0.7615	0.0146	0.002	6.9e-13	691105	78554888	80581088	17	80581088	17	80581088	*	Y	0.463158	7.3
17_80582380_C_T	rs4075781	17	80582380	C	T	0.005	1.005	0.988	1.023	0.3007	10	rs4075781	0.5748	17	80582380	T	C	0.3007	1.005	0.988	1.023	0.005	0.0089	85934	401577	17	80582380	17	80582380	*	rs4075781	Y	78556180	rs4075781	T	C	0.2967	0.0156	0.0019	2.7e-16	688286	78556180	80582380	17	80582380	17	80582380	*	Y	0.561798	8.21053
17_80583699_G_A	rs9899563	17	80583699	G	A	0.0042	1.004	0.986	1.023	0.2352	10	rs9899563	0.6606	17	80583699	A	G	0.2352	1.004	0.986	1.023	0.0042	0.0095	85934	401577	17	80583699	17	80583699	*	rs9899563	R	78557499	rs9899563	A	G	0.2382	-0.0147	0.002	3.7e-13	692054	78557499	80583699	17	80583699	17	80583699	*	R	0.442105	-7.35
17_80584457_C_T	rs11655474	17	80584457	C	T	0.0049	1.005	0.988	1.023	0.3007	10	rs11655474	0.5767	17	80584457	T	C	0.3007	1.005	0.988	1.023	0.0049	0.0089	85934	401577	17	80584457	17	80584457	*	rs11655474	Y	78558257	rs11655474	T	C	0.2967	0.0156	0.0019	2.5e-16	688410	78558257	80584457	17	80584457	17	80584457	*	Y	0.550562	8.21053
17_80584486_G_A	rs12951309	17	80584486	G	A	0.004	1.004	0.985	1.023	0.2354	10	rs12951309	0.6736	17	80584486	A	G	0.2354	1.004	0.985	1.023	0.004	0.0095	85934	401577	17	80584486	17	80584486	*	rs12951309	R	78558286	rs12951309	A	G	0.2381	-0.0147	0.002	3.9e-13	692234	78558286	80584486	17	80584486	17	80584486	*	R	0.421053	-7.35
17_80584611_T_C	rs12949279	17	80584611	T	C	-0.0033	0.997009	0.980392	1.01317	0.4288	11	rs12949279	0.6875	17	80584611	T	C	0.5712	1.003	0.987	1.02	0.0033	0.0082	85934	401577	17	80584611	17	80584611	*	rs12949279	Y	78558411	rs12949279	T	C	0.5705	0.0176	0.0016	4.7e-27	792247	78558411	80584611	17	80584611	17	80584611	*	Y	-0.402439	11
17_80584644_T_C	rs12949300	17	80584644	T	C	0.0043	1.00402	0.986193	1.02354	0.2352	11	rs12949300	0.654	17	80584644	T	C	0.7648	0.996	0.977	1.014	-0.0043	0.0095	85934	401577	17	80584644	17	80584644	*	rs12949300	Y	78558444	rs12949300	T	C	0.7618	0.0147	0.002	4e-13	692205	78558444	80584644	17	80584644	17	80584644	*	Y	0.452632	7.35
17_80584742_C_T	rs11656563	17	80584742	C	T	0.0049	1.005	0.988	1.023	0.3007	10	rs11656563	0.5793	17	80584742	T	C	0.3007	1.005	0.988	1.023	0.0049	0.0089	85934	401577	17	80584742	17	80584742	*	rs11656563	Y	78558542	rs11656563	T	C	0.3002	0.0157	0.0019	1.7e-16	688386	78558542	80584742	17	80584742	17	80584742	*	Y	0.550562	8.26316
17_80585926_A_G	rs12600592	17	80585926	A	G	0.0046	1.00503	0.987167	1.02249	0.3012	11	rs12600592	0.6027	17	80585926	A	G	0.6988	0.995	0.978	1.013	-0.0046	0.0089	85934	401577	17	80585926	17	80585926	*	rs12600592	R	78559726	rs12600592	A	G	0.7031	-0.0155	0.0019	2.8e-16	689309	78559726	80585926	17	80585926	17	80585926	*	R	0.516854	-8.15789
17_80586107_C_A	rs12944929	17	80586107	C	A	0.0041	1.004	0.986	1.023	0.2352	10	rs12944929	0.6658	17	80586107	A	C	0.2352	1.004	0.986	1.023	0.0041	0.0095	85934	401577	17	80586107	17	80586107	*	rs12944929	M	78559907	rs12944929	A	C	0.2382	-0.0151	0.002	1.2e-13	691874	78559907	80586107	17	80586107	17	80586107	*	M	0.431579	-7.55
17_80597426_G_C	rs8065287	17	80597426	G	C	0.0052	1.005	0.987	1.024	0.2366	5	rs8065287	0.5818	17	80597426	C	G	0.2366	1.005	0.987	1.024	0.0052	0.0095	85934	401577	17	80597426	17	80597426	*	rs8065287	S	78571226	rs8065287	C	G	0.2385	-0.0146	0.002	4.3e-13	691985	78571226	80597426	17	80597426	17	80597426	*	S	0.547368	-7.3
17_80600072_T_G	rs9913181	17	80600072	T	G	0.0008	1.001	0.984252	1.01833	0.3376	11	rs9913181	0.9239	17	80600072	T	G	0.6624	0.999	0.982	1.016	-0.0008	0.0086	85934	401577	17	80600072	17	80600072	*	rs9913181	K	78573872	rs9913181	T	G	0.6627	0.0114	0.0018	5.2e-10	689694	78573872	80600072	17	80600072	17	80600072	*	K	0.0930233	6.33333
17_80603368_G_A	rs12946618	17	80603368	G	A	0.0043	1.004	0.986	1.023	0.2351	10	rs12946618	0.6531	17	80603368	A	G	0.2351	1.004	0.986	1.023	0.0043	0.0095	85934	401577	17	80603368	17	80603368	*	rs12946618	R	78577168	rs12946618	A	G	0.2382	-0.0147	0.002	5.3e-13	691172	78577168	80603368	17	80603368	17	80603368	*	R	0.452632	-7.35
17_80603838_G_A	rs12937297	17	80603838	G	A	0.0045	1.005	0.986	1.023	0.2351	10	rs12937297	0.6399	17	80603838	A	G	0.2351	1.005	0.986	1.023	0.0045	0.0095	85934	401577	17	80603838	17	80603838	*	rs12937297	R	78577638	rs12937297	A	G	0.2381	-0.0143	0.0021	3.6e-12	690556	78577638	80603838	17	80603838	17	80603838	*	R	0.473684	-6.80952
17_80608924_G_A	rs8081087	17	80608924	G	A	-0.0042	0.996	0.968	1.025	0.0837	10	rs8081087	0.7746	17	80608924	A	G	0.0837	0.996	0.968	1.025	-0.0042	0.0146	85934	401577	17	80608924	17	80608924	*	rs8081087	R	78582724	rs8081087	A	G	0.08565	-0.0223	0.003	2.4e-13	681675	78582724	80608924	17	80608924	17	80608924	*	R	-0.287671	-7.43333
17_80610503_G_A	rs11653499	17	80610503	G	A	0.0078	1.008	0.99	1.026	0.2983	10	rs11653499	0.3793	17	80610503	A	G	0.2983	1.008	0.99	1.026	0.0078	0.0089	85934	401577	17	80610503	17	80610503	*	rs11653499	R	78584303	rs11653499	A	G	0.2944	0.0154	0.0019	5.2e-16	689015	78584303	80610503	17	80610503	17	80610503	*	R	0.876404	8.10526
17_80614926_C_T	rs12951779	17	80614926	C	T	0.0032	1.003	0.985	1.022	0.2413	10	rs12951779	0.7382	17	80614926	T	C	0.2413	1.003	0.985	1.022	0.0032	0.0095	85934	401577	17	80614926	17	80614926	*	rs12951779	Y	78588726	rs12951779	T	C	0.245	-0.0145	0.002	5.6e-13	689876	78588726	80614926	17	80614926	17	80614926	*	Y	0.336842	-7.25
17_80617225_C_T	rs9890502	17	80617225	C	T	0.0063	1.006	0.989	1.024	0.2949	10	rs9890502	0.476	17	80617225	T	C	0.2949	1.006	0.989	1.024	0.0063	0.0089	85934	401577	17	80617225	17	80617225	*	rs9890502	Y	78591025	rs9890502	T	C	0.2908	0.0155	0.0018	6.3e-18	792621	78591025	80617225	17	80617225	17	80617225	*	Y	0.707865	8.61111
17_80617311_A_C	rs7503807	17	80617311	A	C	-0.0036	0.996016	0.980392	1.01215	0.4391	11	rs7503807	0.6568	17	80617311	A	C	0.5609	1.004	0.988	1.02	0.0036	0.0082	85934	401577	17	80617311	17	80617311	*	rs7503807	M	78591111	rs7503807	A	C	0.563	0.0179	0.0017	4e-25	687397	78591111	80617311	17	80617311	17	80617311	*	M	-0.439024	10.5294
17_80617411_T_C	rs4890056	17	80617411	T	C	-0.004	0.996016	0.980392	1.01215	0.4361	11	rs4890056	0.6245	17	80617411	T	C	0.5639	1.004	0.988	1.02	0.004	0.0082	85934	401577	17	80617411	17	80617411	*	rs4890056	Y	78591211	rs4890056	T	C	0.5633	0.0179	0.0017	3.8e-25	688153	78591211	80617411	17	80617411	17	80617411	*	Y	-0.487805	10.5294
17_80617627_T_G	rs9909241	17	80617627	T	G	0.006	1.00604	0.988142	1.02354	0.2955	11	rs9909241	0.5005	17	80617627	T	G	0.7045	0.994	0.977	1.012	-0.006	0.0089	85934	401577	17	80617627	17	80617627	*	rs9909241	K	78591427	rs9909241	T	G	0.7095	-0.0155	0.0019	4.2e-16	688506	78591427	80617627	17	80617627	17	80617627	*	K	0.674157	-8.15789
17_80620734_T_C	rs11658093	17	80620734	T	C	0.0072	1.00705	0.990099	1.02459	0.2998	11	rs11658093	0.4155	17	80620734	T	C	0.7002	0.993	0.976	1.01	-0.0072	0.0089	85934	401577	17	80620734	17	80620734	*	rs11658093	Y	78594534	rs11658093	T	C	0.7053	-0.0152	0.0019	1.1e-15	689102	78594534	80620734	17	80620734	17	80620734	*	Y	0.808989	-8
17_80620869_T_C	rs12946049	17	80620869	T	C	0.0011	1.001	0.982318	1.02041	0.2374	11	rs12946049	0.912	17	80620869	T	C	0.7626	0.999	0.98	1.018	-0.0011	0.0095	85934	401577	17	80620869	17	80620869	*	rs12946049	Y	78594669	rs12946049	T	C	0.759	0.0145	0.002	6.4e-13	691190	78594669	80620869	17	80620869	17	80620869	*	Y	0.115789	7.25
17_80620954_C_T	rs8075393	17	80620954	C	T	-0.0045	0.996	0.968	1.024	0.0845	10	rs8075393	0.7582	17	80620954	T	C	0.0845	0.996	0.968	1.024	-0.0045	0.0145	85934	401577	17	80620954	17	80620954	*	rs8075393	Y	78594754	rs8075393	T	C	0.0853	-0.0221	0.0029	1.4e-14	792880	78594754	80620954	17	80620954	17	80620954	*	Y	-0.310345	-7.62069
17_80621190_G_A	rs901060	17	80621190	G	A	-0.003	0.997	0.981	1.014	0.35	10	rs901060	0.7261	17	80621190	A	G	0.35	0.997	0.981	1.014	-0.003	0.0085	85934	401577	17	80621190	17	80621190	*	rs901060	R	78594990	rs901060	A	G	0.3492	-0.0112	0.0019	1.6e-09	635777	78594990	80621190	17	80621190	17	80621190	*	R	-0.352941	-5.89474
17_80621528_G_C	rs901061	17	80621528	G	C	-0.0033	0.997	0.98	1.013	0.35	5	rs901061	0.7018	17	80621528	C	G	0.35	0.997	0.98	1.013	-0.0033	0.0085	85934	401577	17	80621528	17	80621528	*	rs901061	S	78595328	rs901061	C	G	0.3493	-0.0115	0.0018	2.3e-10	689630	78595328	80621528	17	80621528	17	80621528	*	S	-0.388235	-6.38889
17_80621742_C_T	rs12950489	17	80621742	C	T	0.0013	1.001	0.983	1.02	0.2375	10	rs12950489	0.8897	17	80621742	T	C	0.2375	1.001	0.983	1.02	0.0013	0.0095	85934	401577	17	80621742	17	80621742	*	rs12950489	Y	78595542	rs12950489	T	C	0.241	-0.0145	0.002	6.1e-13	691141	78595542	80621742	17	80621742	17	80621742	*	Y	0.136842	-7.25
17_80621874_C_T	rs901062	17	80621874	C	T	-0.0029	0.997	0.981	1.014	0.3499	10	rs901062	0.7351	17	80621874	T	C	0.3499	0.997	0.981	1.014	-0.0029	0.0085	85934	401577	17	80621874	17	80621874	*	rs901062	Y	78595674	rs901062	T	C	0.3493	-0.0115	0.0018	1.4e-10	689617	78595674	80621874	17	80621874	17	80621874	*	Y	-0.341176	-6.38889
17_80622240_A_G	rs901064	17	80622240	A	G	-0.0041	0.996016	0.980392	1.01215	0.4337	11	rs901064	0.6135	17	80622240	A	G	0.5663	1.004	0.988	1.02	0.0041	0.0082	85934	401577	17	80622240	17	80622240	*	rs901064	R	78596040	rs901064	A	G	0.5669	0.0181	0.0017	1.7e-25	689278	78596040	80622240	17	80622240	17	80622240	*	R	-0.5	10.6471
17_80622358_C_G	rs12952285	17	80622358	C	G	-0.0031	0.997009	0.980392	1.01317	0.3499	6	rs12952285	0.713	17	80622358	C	G	0.6501	1.003	0.987	1.02	0.0031	0.0085	85934	401577	17	80622358	17	80622358	*	rs12952285	S	78596158	rs12952285	C	G	0.6507	0.0116	0.0018	1.2e-10	689659	78596158	80622358	17	80622358	17	80622358	*	S	-0.364706	6.44444
17_80622993_C_T	rs12947696	17	80622993	C	T	-0.0042	0.996	0.98	1.012	0.4332	10	rs12947696	0.6104	17	80622993	T	C	0.4332	0.996	0.98	1.012	-0.0042	0.0082	85934	401577	17	80622993	17	80622993	*	rs12947696	Y	78596793	rs12947696	T	C	0.433	-0.0182	0.0017	8.8e-26	689415	78596793	80622993	17	80622993	17	80622993	*	Y	-0.512195	-10.7059
17_80624539_G_C	rs7209723	17	80624539	G	C	0.0053	1.005	0.987	1.024	0.2513	5	rs7209723	0.5742	17	80624539	C	G	0.2513	1.005	0.987	1.024	0.0053	0.0094	85934	401577	17	80624539	17	80624539	*	rs7209723	S	78598339	rs7209723	C	G	0.2381	0.0127	0.002	5.1e-10	680287	78598339	80624539	17	80624539	17	80624539	*	S	0.56383	6.35
17_80625252_G_T	rs731452	17	80625252	G	T	-0.0034	0.997	0.98	1.013	0.348	10	rs731452	0.6875	17	80625252	T	G	0.348	0.997	0.98	1.013	-0.0034	0.0085	85934	401577	17	80625252	17	80625252	*	rs731452	K	78599052	rs731452	T	G	0.3493	-0.0115	0.0018	1.6e-10	690045	78599052	80625252	17	80625252	17	80625252	*	K	-0.4	-6.38889
17_80625855_G_T	rs901065	17	80625855	G	T	-0.003	0.997	0.981	1.014	0.3455	10	rs901065	0.7236	17	80625855	T	G	0.3455	0.997	0.981	1.014	-0.003	0.0085	85934	401577	17	80625855	17	80625855	*	rs901065	K	78599655	rs901065	T	G	0.3455	-0.0117	0.0018	1.3e-10	686885	78599655	80625855	17	80625855	17	80625855	*	K	-0.352941	-6.5
17_80627395_C_T	rs12936076	17	80627395	C	T	-0.0047	0.995	0.979	1.011	0.4349	10	rs12936076	0.5626	17	80627395	T	C	0.4349	0.995	0.979	1.011	-0.0047	0.0082	85934	401577	17	80627395	17	80627395	*	rs12936076	Y	78601195	rs12936076	T	C	0.4333	-0.0181	0.0017	1.8e-25	690135	78601195	80627395	17	80627395	17	80627395	*	Y	-0.573171	-10.6471
17_80628449_T_C	rs7214153	17	80628449	T	C	-0.0053	0.995025	0.967118	1.02354	0.0844	11	rs7214153	0.715	17	80628449	T	C	0.9156	1.005	0.977	1.034	0.0053	0.0145	85934	401577	17	80628449	17	80628449	*	rs7214153	Y	78602249	rs7214153	T	C	0.91534	0.0223	0.003	2e-13	691939	78602249	80628449	17	80628449	17	80628449	*	Y	-0.365517	7.43333
17_80628572_A_C	rs8071015	17	80628572	A	C	0.0075	1.00705	0.990099	1.02564	0.2992	11	rs8071015	0.3973	17	80628572	A	C	0.7008	0.993	0.975	1.01	-0.0075	0.0089	85934	401577	17	80628572	17	80628572	*	rs8071015	M	78602372	rs8071015	A	C	0.7024	-0.0154	0.0019	4.5e-16	690239	78602372	80628572	17	80628572	17	80628572	*	M	0.842697	-8.10526
17_80630361_C_G	rs7220261	17	80630361	C	G	0.0032	1.00301	0.985222	1.02145	0.2445	6	rs7220261	0.7381	17	80630361	C	G	0.7555	0.997	0.979	1.015	-0.0032	0.0094	85934	401577	17	80630361	17	80630361	*	rs7220261	S	78604161	rs7220261	C	G	0.7526	0.0138	0.002	6.4e-12	688597	78604161	80630361	17	80630361	17	80630361	*	S	0.340426	6.9
17_80631014_G_A	rs8080265	17	80631014	G	A	0.008	1.008	0.991	1.026	0.299	10	rs8080265	0.3683	17	80631014	A	G	0.299	1.008	0.991	1.026	0.008	0.0089	85934	401577	17	80631014	17	80631014	*	rs8080265	R	78604814	rs8080265	A	G	0.2971	0.0154	0.0019	5.7e-16	690464	78604814	80631014	17	80631014	17	80631014	*	R	0.898876	8.10526
17_80632612_G_T	rs999977	17	80632612	G	T	-0.0036	0.996	0.968	1.025	0.0836	10	rs999977	0.8041	17	80632612	T	G	0.0836	0.996	0.968	1.025	-0.0036	0.0146	85934	401577	17	80632612	17	80632612	*	rs999977	K	78606412	rs999977	T	G	0.08361	-0.0225	0.003	1.2e-13	690489	78606412	80632612	17	80632612	17	80632612	*	K	-0.246575	-7.5
17_80636743_C_T	rs9910745	17	80636743	C	T	-0.0044	0.996	0.98	1.012	0.434	10	rs9910745	0.5892	17	80636743	T	C	0.434	0.996	0.98	1.012	-0.0044	0.0082	85934	401577	17	80636743	17	80636743	*	rs9910745	Y	78610543	rs9910745	T	C	0.4336	-0.0181	0.0017	1.2e-25	690804	78610543	80636743	17	80636743	17	80636743	*	Y	-0.536585	-10.6471
17_80637924_A_G	rs12939549	17	80637924	A	G	-0.0043	0.996016	0.979432	1.01215	0.4342	11	rs12939549	0.5976	17	80637924	A	G	0.5658	1.004	0.988	1.021	0.0043	0.0082	85934	401577	17	80637924	17	80637924	*	rs12939549	R	78611724	rs12939549	A	G	0.5665	0.018	0.0016	2.7e-28	793950	78611724	80637924	17	80637924	17	80637924	*	R	-0.52439	11.25
17_80638319_C_T	rs7215534	17	80638319	C	T	-0.0043	0.996	0.98	1.012	0.434	10	rs7215534	0.5961	17	80638319	T	C	0.434	0.996	0.98	1.012	-0.0043	0.0082	85934	401577	17	80638319	17	80638319	*	rs7215534	Y	78612119	rs7215534	T	C	0.4344	-0.0182	0.0017	8.9e-26	690978	78612119	80638319	17	80638319	17	80638319	*	Y	-0.52439	-10.7059
17_80639156_T_C	rs12940068	17	80639156	T	C	0.0016	1.002	0.983284	1.02041	0.2374	11	rs12940068	0.8662	17	80639156	T	C	0.7626	0.998	0.98	1.017	-0.0016	0.0095	85934	401577	17	80639156	17	80639156	*	rs12940068	Y	78612956	rs12940068	T	C	0.759	0.0146	0.002	4.5e-13	691718	78612956	80639156	17	80639156	17	80639156	*	Y	0.168421	7.3
17_80639686_C_G	rs11150735	17	80639686	C	G	0.0016	1.002	0.983284	1.02041	0.2373	6	rs11150735	0.8644	17	80639686	C	G	0.7627	0.998	0.98	1.017	-0.0016	0.0095	85934	401577	17	80639686	17	80639686	*	rs11150735	S	78613486	rs11150735	C	G	0.7589	0.0147	0.002	2.9e-13	691718	78613486	80639686	17	80639686	17	80639686	*	S	0.168421	7.35
17_80639707_C_T	rs11150736	17	80639707	C	T	-0.003	0.997	0.981	1.014	0.3507	10	rs11150736	0.721	17	80639707	T	C	0.3507	0.997	0.981	1.014	-0.003	0.0085	85934	401577	17	80639707	17	80639707	*	rs11150736	Y	78613507	rs11150736	T	C	0.3499	-0.0117	0.0018	1.1e-10	691032	78613507	80639707	17	80639707	17	80639707	*	Y	-0.352941	-6.5
17_80640526_T_C	rs9915162	17	80640526	T	C	-0.0048	0.995025	0.979432	1.01112	0.4348	11	rs9915162	0.5581	17	80640526	T	C	0.5652	1.005	0.989	1.021	0.0048	0.0082	85934	401577	17	80640526	17	80640526	*	rs9915162	Y	78614326	rs9915162	T	C	0.5661	0.0179	0.0017	6.8e-25	685146	78614326	80640526	17	80640526	17	80640526	*	Y	-0.585366	10.5294
17_80640670_C_T	rs8068637	17	80640670	C	T	-0.003	0.997	0.981	1.014	0.3507	10	rs8068637	0.7262	17	80640670	T	C	0.3507	0.997	0.981	1.014	-0.003	0.0085	85934	401577	17	80640670	17	80640670	*	rs8068637	Y	78614470	rs8068637	T	C	0.35	-0.0117	0.0018	1e-10	691087	78614470	80640670	17	80640670	17	80640670	*	Y	-0.352941	-6.5
17_80641771_G_A	rs12940622	17	80641771	G	A	-0.0049	0.995	0.979	1.011	0.436	10	rs12940622	0.5456	17	80641771	A	G	0.436	0.995	0.979	1.011	-0.0049	0.0081	85934	401577	17	80641771	17	80641771	*	rs12940622	R	78615571	rs12940622	A	G	0.4342	-0.018	0.0016	3e-28	794663	78615571	80641771	17	80641771	17	80641771	*	R	-0.604938	-11.25
17_80645442_T_C	rs12947901	17	80645442	T	C	0.0019	1.002	0.983284	1.02041	0.2374	11	rs12947901	0.8453	17	80645442	T	C	0.7626	0.998	0.98	1.017	-0.0019	0.0095	85934	401577	17	80645442	17	80645442	*	rs12947901	Y	78619242	rs12947901	T	C	0.7591	0.0148	0.002	2.5e-13	690979	78619242	80645442	17	80645442	17	80645442	*	Y	0.2	7.4
17_80646272_G_A	rs8066867	17	80646272	G	A	0.0078	1.008	0.99	1.026	0.2955	10	rs8066867	0.3791	17	80646272	A	G	0.2955	1.008	0.99	1.026	0.0078	0.0089	85934	401577	17	80646272	17	80646272	*	rs8066867	R	78620072	rs8066867	A	G	0.2893	0.0151	0.0019	2.3e-15	691439	78620072	80646272	17	80646272	17	80646272	*	R	0.876404	7.94737
17_80646358_G_T	rs8067046	17	80646358	G	T	0.0078	1.008	0.99	1.026	0.2955	10	rs8067046	0.3792	17	80646358	T	G	0.2955	1.008	0.99	1.026	0.0078	0.0089	85934	401577	17	80646358	17	80646358	*	rs8067046	K	78620158	rs8067046	T	G	0.2893	0.0151	0.0019	2.2e-15	691120	78620158	80646358	17	80646358	17	80646358	*	K	0.876404	7.94737
17_80648576_G_A	rs9900506	17	80648576	G	A	0.0014	1.001	0.985	1.018	0.5502	10	rs9900506	0.8595	17	80648576	A	G	0.5502	1.001	0.985	1.018	0.0014	0.0082	85934	401577	17	80648576	17	80648576	*	rs9900506	R	78622376	rs9900506	A	G	0.5465	-0.0106	0.0017	1.1e-09	686646	78622376	80648576	17	80648576	17	80648576	*	R	0.170732	-6.23529
17_80650141_G_A	rs7212142	17	80650141	G	A	0.0026	1.003	0.986	1.019	0.4107	10	rs7212142	0.7509	17	80650141	A	G	0.4107	1.003	0.986	1.019	0.0026	0.0083	85934	401577	17	80650141	17	80650141	*	rs7212142	R	78623941	rs7212142	A	G	0.4003	0.0132	0.0018	7.7e-14	690262	78623941	80650141	17	80650141	17	80650141	*	R	0.313253	7.33333
17_80650922_G_A	rs9894736	17	80650922	G	A	0.0023	1.002	0.986	1.019	0.4105	10	rs9894736	0.7833	17	80650922	A	G	0.4105	1.002	0.986	1.019	0.0023	0.0083	85934	401577	17	80650922	17	80650922	*	rs9894736	R	78624722	rs9894736	A	G	0.398	0.0133	0.0018	4.1e-14	689032	78624722	80650922	17	80650922	17	80650922	*	R	0.277108	7.38889
17_80652458_T_C	rs9912051	17	80652458	T	C	0.0057	1.00604	0.988142	1.02354	0.3035	11	rs9912051	0.5177	17	80652458	T	C	0.6965	0.994	0.977	1.012	-0.0057	0.0088	85934	401577	17	80652458	17	80652458	*	rs9912051	Y	78626258	rs9912051	T	C	0.7089	-0.0161	0.0021	8e-15	509631	78626258	80652458	17	80652458	17	80652458	*	Y	0.647727	-7.66667
17_80653953_T_C	rs7220294	17	80653953	T	C	0.0038	1.00402	0.985222	1.02249	0.2314	11	rs7220294	0.69	17	80653953	T	C	0.7686	0.996	0.978	1.015	-0.0038	0.0096	85934	401577	17	80653953	17	80653953	*	rs7220294	Y	78627753	rs7220294	T	C	0.7668	0.0155	0.002	2.6e-14	691132	78627753	80653953	17	80653953	17	80653953	*	Y	0.395833	7.75
17_80660500_G_A	rs9897453	17	80660500	G	A	0.0011	1.001	0.983	1.019	0.7304	10	rs9897453	0.9056	17	80660500	A	G	0.7304	1.001	0.983	1.019	0.0011	0.0092	85934	401577	17	80660500	17	80660500	*	rs9897453	R	78634300	rs9897453	A	G	0.7233	-0.007	0.0019	0.0003	689870	78634300	80660500	17	80660500	17	80660500	*	R	0.119565	-3.68421
17_80661010_C_A	rs12939076	17	80661010	C	A	0.0036	1.004	0.985	1.023	0.2309	10	rs12939076	0.705	17	80661010	A	C	0.2309	1.004	0.985	1.023	0.0036	0.0096	85934	401577	17	80661010	17	80661010	*	rs12939076	M	78634810	rs12939076	A	C	0.234	-0.0154	0.002	4.6e-14	688874	78634810	80661010	17	80661010	17	80661010	*	M	0.375	-7.7
17_80661023_T_A	rs12947653	17	80661023	T	A	0.0039	1.004	0.985	1.023	0.2308	5	rs12947653	0.6855	17	80661023	A	T	0.2308	1.004	0.985	1.023	0.0039	0.0096	85934	401577	17	80661023	17	80661023	*	rs12947653	W	78634823	rs12947653	A	T	0.234	-0.0155	0.002	2.1e-14	690111	78634823	80661023	17	80661023	17	80661023	*	W	0.40625	-7.75
17_80662995_G_A	rs12601423	17	80662995	G	A	0.0058	1.006	0.987	1.025	0.2367	10	rs12601423	0.5432	17	80662995	A	G	0.2367	1.006	0.987	1.025	0.0058	0.0095	85934	401577	17	80662995	17	80662995	*	rs12601423	R	78636795	rs12601423	A	G	0.2383	-0.0155	0.002	1.8e-14	690442	78636795	80662995	17	80662995	17	80662995	*	R	0.610526	-7.75
17_80664505_A_G	rs12936509	17	80664505	A	G	0.0147	1.01523	0.988142	1.04167	0.1045	11	rs12936509	0.2714	17	80664505	A	G	0.8955	0.985	0.96	1.012	-0.0147	0.0134	85934	401577	17	80664505	17	80664505	*	rs12936509	R	78638305	rs12936509	A	G	0.8934	0.013	0.0029	6.6e-06	675922	78638305	80664505	17	80664505	17	80664505	*	R	1.09701	4.48276
17_80665960_T_G	rs11653272	17	80665960	T	G	0.0042	1.00402	0.987167	1.02145	0.3028	11	rs11653272	0.6343	17	80665960	T	G	0.6972	0.996	0.979	1.013	-0.0042	0.0088	85934	401577	17	80665960	17	80665960	*	rs11653272	D	78639760	rs11653272	T	G	0.6997	-0.0161	0.0019	1.8e-17	689669	78639760	80665960	17	80665960	17	80665960	*	D	0.477273	-8.47368
17_80666710_C_T	rs4889782	17	80666710	C	T	-0.0017	0.998	0.982	1.015	0.5906	10	rs4889782	0.8409	17	80666710	T	C	0.5906	0.998	0.982	1.015	-0.0017	0.0083	85934	401577	17	80666710	17	80666710	*	rs4889782	Y	78640510	rs4889782	T	C	0.6025	-0.015	0.0018	6.6e-17	684598	78640510	80666710	17	80666710	17	80666710	*	Y	-0.204819	-8.33333
17_80667022_G_A	rs1485330	17	80667022	G	A	0.0059	1.006	0.987	1.025	0.2361	10	rs1485330	0.5337	17	80667022	A	G	0.2361	1.006	0.987	1.025	0.0059	0.0095	85934	401577	17	80667022	17	80667022	*	rs1485330	R	78640822	rs1485330	A	G	0.2382	-0.0157	0.002	6.5e-15	690841	78640822	80667022	17	80667022	17	80667022	*	R	0.621053	-7.85
17_80668820_C_T	rs6565472	17	80668820	C	T	0.0051	1.005	0.986	1.025	0.2095	10	rs6565472	0.607	17	80668820	T	C	0.2095	1.005	0.986	1.025	0.0051	0.0099	85934	401577	17	80668820	17	80668820	*	rs6565472	Y	78642620	rs6565472	T	C	0.209	0.0103	0.0021	1.4e-06	690498	78642620	80668820	17	80668820	17	80668820	*	Y	0.515152	4.90476
17_80669761_A_G	rs1485329	17	80669761	A	G	0.0013	1.001	0.985222	1.01833	0.3491	11	rs1485329	0.8824	17	80669761	A	G	0.6509	0.999	0.982	1.015	-0.0013	0.0085	85934	401577	17	80669761	17	80669761	*	rs1485329	V	78643561	rs1485329	A	G	0.6521	0.0128	0.0018	8.7e-13	691064	78643561	80669761	17	80669761	17	80669761	*	V	0.152941	7.11111
17_80672806_G_A	rs12603933	17	80672806	G	A	0.0035	1.004	0.988	1.02	0.5285	10	rs12603933	0.662	17	80672806	A	G	0.5285	1.004	0.988	1.02	0.0035	0.0081	85934	401577	17	80672806	17	80672806	*	rs12603933	R	78646606	rs12603933	A	G	0.5341	-0.0113	0.0017	5.5e-11	689493	78646606	80672806	17	80672806	17	80672806	*	R	0.432099	-6.64706
17_80674070_A_G	rs9807041	17	80674070	A	G	0.0029	1.00301	0.984252	1.02249	0.22	11	rs9807041	0.7665	17	80674070	A	G	0.78	0.997	0.978	1.016	-0.0029	0.0098	85934	401577	17	80674070	17	80674070	*	rs9807041	R	78647870	rs9807041	A	G	0.7812	-0.0103	0.0021	7.4e-07	690747	78647870	80674070	17	80674070	17	80674070	*	R	0.295918	-4.90476
17_80674327_A_G	rs11150738	17	80674327	A	G	0.0017	1.002	0.982318	1.02145	0.2161	11	rs11150738	0.8605	17	80674327	A	G	0.7839	0.998	0.979	1.018	-0.0017	0.0099	85934	401577	17	80674327	17	80674327	*	rs11150738	R	78648127	rs11150738	A	G	0.7779	0.016	0.0021	1.1e-14	687176	78648127	80674327	17	80674327	17	80674327	*	R	0.171717	7.61905
17_80675430_G_A	rs4255830	17	80675430	G	A	0.0034	1.003	0.988	1.019	0.5318	10	rs4255830	0.6718	17	80675430	A	G	0.5318	1.003	0.988	1.019	0.0034	0.0081	85934	401577	17	80675430	17	80675430	*	rs4255830	R	78649230	rs4255830	A	G	0.5318	-0.0117	0.0017	1e-11	690070	78649230	80675430	17	80675430	17	80675430	*	R	0.419753	-6.88235
17_80677700_T_C	rs4889875	17	80677700	T	C	-0.001	0.999001	0.982318	1.01626	0.6439	11	rs4889875	0.9106	17	80677700	T	C	0.3561	1.001	0.984	1.018	0.001	0.0085	85934	401577	17	80677700	17	80677700	*	rs4889875	Y	78651500	rs4889875	T	C	0.3592	0.0126	0.0018	1.7e-12	690616	78651500	80677700	17	80677700	17	80677700	*	Y	-0.117647	7
17_80680821_G_T	rs9894241	17	80680821	G	T	-0.0133	0.987	0.959	1.016	0.081	10	rs9894241	0.3701	17	80680821	T	G	0.081	0.987	0.959	1.016	-0.0133	0.0148	85934	401577	17	80680821	17	80680821	*	rs9894241	K	78654621	rs9894241	T	G	0.07981	-0.0226	0.0031	3.3e-13	691164	78654621	80680821	17	80680821	17	80680821	*	K	-0.898649	-7.29032
17_80681105_A_G	rs8075839	17	80681105	A	G	-0.0005	0.999001	0.983284	1.01626	0.6447	11	rs8075839	0.9488	17	80681105	A	G	0.3553	1.001	0.984	1.017	0.0005	0.0085	85934	401577	17	80681105	17	80681105	*	rs8075839	R	78654905	rs8075839	A	G	0.3587	0.0127	0.0018	1.3e-12	690629	78654905	80681105	17	80681105	17	80681105	*	R	-0.0588235	7.05556
17_80687523_G_A	rs9901366	17	80687523	G	A	-0.0132	0.987	0.959	1.016	0.0811	10	rs9901366	0.3718	17	80687523	A	G	0.0811	0.987	0.959	1.016	-0.0132	0.0148	85934	401577	17	80687523	17	80687523	*	rs9901366	R	78661323	rs9901366	A	G	0.08133	-0.0222	0.0031	6.4e-13	692172	78661323	80687523	17	80687523	17	80687523	*	R	-0.891892	-7.16129
17_80687669_A_G	rs9909734	17	80687669	A	G	-0.013	0.987167	0.958773	1.01626	0.0811	11	rs9909734	0.3791	17	80687669	A	G	0.9189	1.013	0.984	1.043	0.013	0.0148	85934	401577	17	80687669	17	80687669	*	rs9909734	R	78661469	rs9909734	A	G	0.92008	0.0226	0.0031	3.3e-13	683730	78661469	80687669	17	80687669	17	80687669	*	R	-0.878378	7.29032
17_80689975_G_C	rs2316058	17	80689975	G	C	-0.0021	0.998	0.981	1.015	0.6463	5	rs2316058	0.807	17	80689975	C	G	0.6463	0.998	0.981	1.015	-0.0021	0.0085	85934	401577	17	80689975	17	80689975	*	rs2316058	B	78663775	rs2316058	C	G	0.6414	-0.0124	0.0018	3.8e-12	690407	78663775	80689975	17	80689975	17	80689975	*	B	-0.247059	-6.88889
17_80690417_G_A	rs4889882	17	80690417	G	A	-0.0044	0.996	0.979	1.012	0.3411	10	rs4889882	0.6041	17	80690417	A	G	0.3411	0.996	0.979	1.012	-0.0044	0.0085	85934	401577	17	80690417	17	80690417	*	rs4889882	R	78664217	rs4889882	A	G	0.3497	0.012	0.0018	2.7e-11	690576	78664217	80690417	17	80690417	17	80690417	*	R	-0.517647	6.66667
17_80691399_A_T	rs9907193	17	80691399	A	T	-0.0113	0.98912	0.968992	1.00908	0.1882	6	rs9907193	0.2773	17	80691399	A	T	0.8118	1.011	0.991	1.032	0.0113	0.0104	85934	401577	17	80691399	17	80691399	*	rs9907193	W	78665199	rs9907193	A	T	0.8158	0.0118	0.0022	8.9e-08	692347	78665199	80691399	17	80691399	17	80691399	*	W	-1.08654	5.36364
17_80694063_T_G	rs4889784	17	80694063	T	G	0.0013	1.001	0.984252	1.01937	0.2882	11	rs4889784	0.8854	17	80694063	T	G	0.7118	0.999	0.981	1.016	-0.0013	0.009	85934	401577	17	80694063	17	80694063	*	rs4889784	K	78667863	rs4889784	T	G	0.6931	-0.0113	0.0019	2.6e-09	689300	78667863	80694063	17	80694063	17	80694063	*	K	0.144444	-5.94737
17_80694435_A_G	rs9889315	17	80694435	A	G	-0.0114	0.98912	0.968992	1.00908	0.188	11	rs9889315	0.2732	17	80694435	A	G	0.812	1.011	0.991	1.032	0.0114	0.0104	85934	401577	17	80694435	17	80694435	*	rs9889315	R	78668235	rs9889315	A	G	0.8125	0.0118	0.0022	8.4e-08	692315	78668235	80694435	17	80694435	17	80694435	*	R	-1.09615	5.36364
17_80694630_G_A	rs11869453	17	80694630	G	A	0.0036	1.004	0.985	1.023	0.2208	10	rs11869453	0.7153	17	80694630	A	G	0.2208	1.004	0.985	1.023	0.0036	0.0098	85934	401577	17	80694630	17	80694630	*	rs11869453	R	78668430	rs11869453	A	G	0.2193	0.0108	0.0021	3e-07	690944	78668430	80694630	17	80694630	17	80694630	*	R	0.367347	5.14286
17_80695448_T_C	rs884204	17	80695448	T	C	-0.0007	0.999001	0.982318	1.01626	0.645	11	rs884204	0.9313	17	80695448	T	C	0.355	1.001	0.984	1.018	0.0007	0.0085	85934	401577	17	80695448	17	80695448	*	rs884204	Y	78669248	rs884204	T	C	0.3583	0.0125	0.0018	2.9e-12	690522	78669248	80695448	17	80695448	17	80695448	*	Y	-0.0823529	6.94444
17_80695643_G_C	rs11655435	17	80695643	G	C	0.0035	1.004	0.984	1.023	0.2209	5	rs11655435	0.7214	17	80695643	C	G	0.2209	1.004	0.984	1.023	0.0035	0.0098	85934	401577	17	80695643	17	80695643	*	rs11655435	S	78669443	rs11655435	C	G	0.2193	0.0107	0.0021	2.8e-07	691360	78669443	80695643	17	80695643	17	80695643	*	S	0.357143	5.09524
17_80697103_C_T	rs9911171	17	80697103	C	T	0.0032	1.003	0.984	1.023	0.2209	10	rs9911171	0.745	17	80697103	T	C	0.2209	1.003	0.984	1.023	0.0032	0.0098	85934	401577	17	80697103	17	80697103	*	rs9911171	Y	78670903	rs9911171	T	C	0.2194	0.011	0.0021	1.5e-07	691235	78670903	80697103	17	80697103	17	80697103	*	Y	0.326531	5.2381
17_80698990_C_T	rs12948054	17	80698990	C	T	0.0138	1.014	0.987	1.041	0.1017	10	rs12948054	0.3081	17	80698990	T	C	0.1017	1.014	0.987	1.041	0.0138	0.0135	85934	401577	17	80698990	17	80698990	*	rs12948054	Y	78672790	rs12948054	T	C	0.1066	-0.0127	0.0028	4.1e-06	787646	78672790	80698990	17	80698990	17	80698990	*	Y	1.02222	-4.53571
17_80702710_T_C	rs9894952	17	80702710	T	C	-0.0112	0.98912	0.968992	1.00908	0.1878	11	rs9894952	0.2821	17	80702710	T	C	0.8122	1.011	0.991	1.032	0.0112	0.0104	85934	401577	17	80702710	17	80702710	*	rs9894952	Y	78676510	rs9894952	T	C	0.8159	0.012	0.0022	4.4e-08	692572	78676510	80702710	17	80702710	17	80702710	*	Y	-1.07692	5.45455
17_80702747_T_C	rs9894978	17	80702747	T	C	-0.0008	0.999001	0.982318	1.01626	0.6448	11	rs9894978	0.9262	17	80702747	T	C	0.3552	1.001	0.984	1.018	0.0008	0.0085	85934	401577	17	80702747	17	80702747	*	rs9894978	Y	78676547	rs9894978	T	C	0.3584	0.0127	0.0018	1.3e-12	691000	78676547	80702747	17	80702747	17	80702747	*	Y	-0.0941176	7.05556
17_80702806_T_C	rs9895186	17	80702806	T	C	-0.0112	0.98912	0.968992	1.00908	0.1878	11	rs9895186	0.2812	17	80702806	T	C	0.8122	1.011	0.991	1.032	0.0112	0.0104	85934	401577	17	80702806	17	80702806	*	rs9895186	Y	78676606	rs9895186	T	C	0.8159	0.012	0.0022	4.3e-08	692573	78676606	80702806	17	80702806	17	80702806	*	Y	-1.07692	5.45455
17_80703105_T_C	rs4062178	17	80703105	T	C	-0.0112	0.98912	0.968992	1.00908	0.1882	11	rs4062178	0.2779	17	80703105	T	C	0.8118	1.011	0.991	1.032	0.0112	0.0104	85934	401577	17	80703105	17	80703105	*	rs4062178	Y	78676905	rs4062178	T	C	0.8157	0.0114	0.0021	4.5e-08	795589	78676905	80703105	17	80703105	17	80703105	*	Y	-1.07692	5.42857
17_80703866_C_A	rs11867785	17	80703866	C	A	-0.0009	0.999	0.983	1.016	0.6442	10	rs11867785	0.9162	17	80703866	A	C	0.6442	0.999	0.983	1.016	-0.0009	0.0085	85934	401577	17	80703866	17	80703866	*	rs11867785	M	78677666	rs11867785	A	C	0.6415	-0.0127	0.0018	1.5e-12	691117	78677666	80703866	17	80703866	17	80703866	*	M	-0.105882	-7.05556
17_80704337_C_A	rs2315924	17	80704337	C	A	-0.0112	0.989	0.969	1.009	0.1878	10	rs2315924	0.2809	17	80704337	A	C	0.1878	0.989	0.969	1.009	-0.0112	0.0104	85934	401577	17	80704337	17	80704337	*	rs2315924	M	78678137	rs2315924	A	C	0.1842	-0.0119	0.0022	5e-08	692138	78678137	80704337	17	80704337	17	80704337	*	M	-1.07692	-5.40909
17_80704443_G_A	rs8065598	17	80704443	G	A	0.0037	1.004	0.985	1.023	0.2209	10	rs8065598	0.7064	17	80704443	A	G	0.2209	1.004	0.985	1.023	0.0037	0.0098	85934	401577	17	80704443	17	80704443	*	rs8065598	R	78678243	rs8065598	A	G	0.2192	0.0107	0.0021	2.9e-07	691953	78678243	80704443	17	80704443	17	80704443	*	R	0.377551	5.09524
17_80704599_A_G	rs9898952	17	80704599	A	G	0.0035	1.00301	0.984252	1.02249	0.2208	11	rs9898952	0.7232	17	80704599	A	G	0.7792	0.997	0.978	1.016	-0.0035	0.0098	85934	401577	17	80704599	17	80704599	*	rs9898952	R	78678399	rs9898952	A	G	0.7807	-0.0107	0.0021	2.9e-07	691374	78678399	80704599	17	80704599	17	80704599	*	R	0.357143	-5.09524
17_80704634_A_G	rs12948040	17	80704634	A	G	0.0055	1.00503	0.987167	1.02459	0.236	11	rs12948040	0.567	17	80704634	A	G	0.764	0.995	0.976	1.013	-0.0055	0.0095	85934	401577	17	80704634	17	80704634	*	rs12948040	R	78678434	rs12948040	A	G	0.7619	0.0159	0.002	9.9e-15	690977	78678434	80704634	17	80704634	17	80704634	*	R	0.578947	7.95
17_80705179_A_G	rs11150739	17	80705179	A	G	0.0033	1.00301	0.984252	1.02249	0.2209	11	rs11150739	0.7332	17	80705179	A	G	0.7791	0.997	0.978	1.016	-0.0033	0.0098	85934	401577	17	80705179	17	80705179	*	rs11150739	R	78678979	rs11150739	A	G	0.7808	-0.0109	0.0021	2.1e-07	691267	78678979	80705179	17	80705179	17	80705179	*	R	0.336735	-5.19048
17_80705649_C_T	rs12939413	17	80705649	C	T	0.0054	1.005	0.987	1.024	0.236	10	rs12939413	0.5721	17	80705649	T	C	0.236	1.005	0.987	1.024	0.0054	0.0095	85934	401577	17	80705649	17	80705649	*	rs12939413	Y	78679449	rs12939413	T	C	0.2381	-0.016	0.002	6.8e-15	690866	78679449	80705649	17	80705649	17	80705649	*	Y	0.568421	-8
17_80707720_A_G	rs9900445	17	80707720	A	G	-0.0112	0.98912	0.968992	1.00908	0.1878	11	rs9900445	0.2833	17	80707720	A	G	0.8122	1.011	0.991	1.032	0.0112	0.0104	85934	401577	17	80707720	17	80707720	*	rs9900445	R	78681520	rs9900445	A	G	0.8158	0.012	0.0022	5.2e-08	692179	78681520	80707720	17	80707720	17	80707720	*	R	-1.07692	5.45455
17_80708769_G_A	rs8081444	17	80708769	G	A	0.0031	1.003	0.984	1.023	0.2209	10	rs8081444	0.7497	17	80708769	A	G	0.2209	1.003	0.984	1.023	0.0031	0.0098	85934	401577	17	80708769	17	80708769	*	rs8081444	R	78682569	rs8081444	A	G	0.219	0.0111	0.0021	1.3e-07	691918	78682569	80708769	17	80708769	17	80708769	*	R	0.316327	5.28571
17_80708956_G_A	rs12453034	17	80708956	G	A	0.0052	1.005	0.987	1.024	0.236	10	rs12453034	0.5868	17	80708956	A	G	0.236	1.005	0.987	1.024	0.0052	0.0095	85934	401577	17	80708956	17	80708956	*	rs12453034	R	78682756	rs12453034	A	G	0.2381	-0.0158	0.002	4.3e-15	691139	78682756	80708956	17	80708956	17	80708956	*	R	0.547368	-7.9
17_80715103_A_G	rs7211818	17	80715103	A	G	0.0039	1.00402	0.985222	1.02354	0.2208	11	rs7211818	0.6894	17	80715103	A	G	0.7792	0.996	0.977	1.015	-0.0039	0.0098	85934	401577	17	80715103	17	80715103	*	rs7211818	R	78688903	rs7211818	A	G	0.7808	-0.0107	0.0021	2.8e-07	691629	78688903	80715103	17	80715103	17	80715103	*	R	0.397959	-5.09524
17_80718179_C_T	rs12944407	17	80718179	C	T	0.0049	1.005	0.986	1.024	0.2358	10	rs12944407	0.6055	17	80718179	T	C	0.2358	1.005	0.986	1.024	0.0049	0.0095	85934	401577	17	80718179	17	80718179	*	rs12944407	Y	78691979	rs12944407	T	C	0.2381	-0.0159	0.002	3.5e-15	691072	78691979	80718179	17	80718179	17	80718179	*	Y	0.515789	-7.95
17_80718204_A_G	rs6565478	17	80718204	A	G	-0.001	0.999001	0.982318	1.01523	0.6456	11	rs6565478	0.9023	17	80718204	A	G	0.3544	1.001	0.985	1.018	0.001	0.0084	85934	401577	17	80718204	17	80718204	*	rs6565478	R	78692004	rs6565478	A	G	0.3588	0.0127	0.0018	1.2e-12	691182	78692004	80718204	17	80718204	17	80718204	*	R	-0.119048	7.05556
17_80719734_C_T	rs9896820	17	80719734	C	T	0.0043	1.004	0.985	1.024	0.2205	10	rs9896820	0.6635	17	80719734	T	C	0.2205	1.004	0.985	1.024	0.0043	0.0098	85934	401577	17	80719734	17	80719734	*	rs9896820	Y	78693534	rs9896820	T	C	0.2196	0.0107	0.0021	2.5e-07	691260	78693534	80719734	17	80719734	17	80719734	*	Y	0.438776	5.09524
17_80721746_A_G	rs9913162	17	80721746	A	G	-0.0005	0.999001	0.983284	1.01626	0.6433	11	rs9913162	0.9555	17	80721746	A	G	0.3567	1.001	0.984	1.017	0.0005	0.0085	85934	401577	17	80721746	17	80721746	*	rs9913162	R	78695546	rs9913162	A	G	0.3592	0.0126	0.0018	2.1e-12	691085	78695546	80721746	17	80721746	17	80721746	*	R	-0.0588235	7
17_80726019_C_T	rs8072229	17	80726019	C	T	0.0053	1.005	0.987	1.024	0.235	10	rs8072229	0.5781	17	80726019	T	C	0.235	1.005	0.987	1.024	0.0053	0.0095	85934	401577	17	80726019	17	80726019	*	rs8072229	Y	78699819	rs8072229	T	C	0.2375	-0.0158	0.002	4.9e-15	691429	78699819	80726019	17	80726019	17	80726019	*	Y	0.557895	-7.9
17_80726063_C_T	rs8072355	17	80726063	C	T	0.0054	1.005	0.987	1.024	0.2354	10	rs8072355	0.5746	17	80726063	T	C	0.2354	1.005	0.987	1.024	0.0054	0.0095	85934	401577	17	80726063	17	80726063	*	rs8072355	Y	78699863	rs8072355	T	C	0.2378	-0.0157	0.002	7.3e-15	691561	78699863	80726063	17	80726063	17	80726063	*	Y	0.568421	-7.85
17_80726351_C_T	rs8072836	17	80726351	C	T	0.0057	1.006	0.987	1.025	0.235	10	rs8072836	0.5522	17	80726351	T	C	0.235	1.006	0.987	1.025	0.0057	0.0095	85934	401577	17	80726351	17	80726351	*	rs8072836	Y	78700151	rs8072836	T	C	0.2375	-0.0157	0.002	7.2e-15	691644	78700151	80726351	17	80726351	17	80726351	*	Y	0.6	-7.85
17_80727033_C_T	rs9899843	17	80727033	C	T	0.005	1.005	0.986	1.025	0.2182	10	rs9899843	0.6122	17	80727033	T	C	0.2182	1.005	0.986	1.025	0.005	0.0098	85934	401577	17	80727033	17	80727033	*	rs9899843	Y	78700833	rs9899843	T	C	0.2192	0.0106	0.0021	3.5e-07	690728	78700833	80727033	17	80727033	17	80727033	*	Y	0.510204	5.04762
17_80727630_T_A	rs12941958	17	80727630	T	A	0.0055	1.006	0.987	1.024	0.2351	5	rs12941958	0.5649	17	80727630	A	T	0.2351	1.006	0.987	1.024	0.0055	0.0095	85934	401577	17	80727630	17	80727630	*	rs12941958	W	78701430	rs12941958	A	T	0.2375	-0.0158	0.002	4.7e-15	691662	78701430	80727630	17	80727630	17	80727630	*	W	0.578947	-7.9
17_80728323_T_C	rs8069295	17	80728323	T	C	0.0068	1.00705	0.98912	1.02459	0.2964	11	rs8069295	0.443	17	80728323	T	C	0.7036	0.993	0.976	1.011	-0.0068	0.0089	85934	401577	17	80728323	17	80728323	*	rs8069295	Y	78702123	rs8069295	T	C	0.7042	-0.0155	0.0019	2.6e-16	689223	78702123	80728323	17	80728323	17	80728323	*	Y	0.764045	-8.15789
17_80728582_T_G	rs12951944	17	80728582	T	G	0.005	1.00503	0.986193	1.02354	0.2352	11	rs12951944	0.6016	17	80728582	T	G	0.7648	0.995	0.977	1.014	-0.005	0.0095	85934	401577	17	80728582	17	80728582	*	rs12951944	K	78702382	rs12951944	T	G	0.7626	0.0159	0.002	3.1e-15	691733	78702382	80728582	17	80728582	17	80728582	*	K	0.526316	7.95
17_80730099_A_G	rs9896771	17	80730099	A	G	0.0024	1.002	0.984252	1.02041	0.7191	11	rs9896771	0.7875	17	80730099	A	G	0.2809	0.998	0.98	1.016	-0.0024	0.0091	85934	401577	17	80730099	17	80730099	*	rs9896771	R	78703899	rs9896771	A	G	0.2847	0.0073	0.0019	0.00016	689500	78703899	80730099	17	80730099	17	80730099	*	R	0.263736	3.84211
17_80730440_A_C	rs12946115	17	80730440	A	C	0.0051	1.00503	0.986193	1.02354	0.2355	11	rs12946115	0.5955	17	80730440	A	C	0.7645	0.995	0.977	1.014	-0.0051	0.0095	85934	401577	17	80730440	17	80730440	*	rs12946115	M	78704240	rs12946115	A	C	0.7626	0.0158	0.002	4.6e-15	691756	78704240	80730440	17	80730440	17	80730440	*	M	0.536842	7.9
17_80731492_G_A	rs12603074	17	80731492	G	A	0.0047	1.005	0.986	1.024	0.238	10	rs12603074	0.6222	17	80731492	A	G	0.238	1.005	0.986	1.024	0.0047	0.0095	85934	401577	17	80731492	17	80731492	*	rs12603074	R	78705292	rs12603074	A	G	0.2392	-0.0159	0.002	3.5e-15	691311	78705292	80731492	17	80731492	17	80731492	*	R	0.494737	-7.95
17_80732717_A_T	rs2315921	17	80732717	A	T	0.0074	1.00705	0.990099	1.02564	0.2965	6	rs2315921	0.405	17	80732717	A	T	0.7035	0.993	0.975	1.01	-0.0074	0.0089	85934	401577	17	80732717	17	80732717	*	rs2315921	W	78706517	rs2315921	A	T	0.7042	-0.0155	0.0019	2.5e-16	689530	78706517	80732717	17	80732717	17	80732717	*	W	0.831461	-8.15789
17_80734618_A_G	rs9915378	17	80734618	A	G	-0.0019	0.998004	0.981354	1.01523	0.6473	11	rs9915378	0.8194	17	80734618	A	G	0.3527	1.002	0.985	1.019	0.0019	0.0085	85934	401577	17	80734618	17	80734618	*	rs9915378	R	78708418	rs9915378	A	G	0.3562	0.0121	0.0018	1.3e-11	690884	78708418	80734618	17	80734618	17	80734618	*	R	-0.223529	6.72222
17_80734833_G_A	rs9891160	17	80734833	G	A	0.0046	1.005	0.985	1.024	0.2184	10	rs9891160	0.6393	17	80734833	A	G	0.2184	1.005	0.985	1.024	0.0046	0.0098	85934	401577	17	80734833	17	80734833	*	rs9891160	R	78708633	rs9891160	A	G	0.2194	0.011	0.0021	1.3e-07	690589	78708633	80734833	17	80734833	17	80734833	*	R	0.469388	5.2381
17_80741767_C_T	rs4889786	17	80741767	C	T	-0.0021	0.998	0.981	1.015	0.337	10	rs4889786	0.8028	17	80741767	T	C	0.337	0.998	0.981	1.015	-0.0021	0.0086	85934	401577	17	80741767	17	80741767	*	rs4889786	Y	78715567	rs4889786	T	C	0.3468	0.012	0.0018	6e-11	688565	78715567	80741767	17	80741767	17	80741767	*	Y	-0.244186	6.66667
17_80741808_A_G	rs9674559	17	80741808	A	G	0.0042	1.00402	0.985222	1.02354	0.2185	11	rs9674559	0.6711	17	80741808	A	G	0.7815	0.996	0.977	1.015	-0.0042	0.0098	85934	401577	17	80741808	17	80741808	*	rs9674559	R	78715608	rs9674559	A	G	0.781	-0.0107	0.0021	2.6e-07	690866	78715608	80741808	17	80741808	17	80741808	*	R	0.428571	-5.09524
17_80743604_A_C	rs3764371	17	80743604	A	C	0.0026	1.00301	0.986193	1.01833	0.5415	11	rs3764371	0.747	17	80743604	A	C	0.4585	0.997	0.982	1.014	-0.0026	0.0082	85934	401577	17	80743604	17	80743604	*	rs3764371	M	78717404	rs3764371	A	C	0.4613	0.0116	0.0017	3e-12	782853	78717404	80743604	17	80743604	17	80743604	*	M	0.317073	6.82353
17_80751670_C_T	rs12601089	17	80751670	C	T	0.0054	1.005	0.987	1.025	0.2337	10	rs12601089	0.5714	17	80751670	T	C	0.2337	1.005	0.987	1.025	0.0054	0.0096	85934	401577	17	80751670	17	80751670	*	rs12601089	Y	78725470	rs12601089	T	C	0.2354	-0.0161	0.002	2.3e-15	690297	78725470	80751670	17	80751670	17	80751670	*	Y	0.5625	-8.05
17_80751840_G_A	rs9899782	17	80751840	G	A	0.0022	1.002	0.984	1.021	0.2504	10	rs9899782	0.8152	17	80751840	A	G	0.2504	1.002	0.984	1.021	0.0022	0.0094	85934	401577	17	80751840	17	80751840	*	rs9899782	D	78725640	rs9899782	A	G	0.2546	0.0126	0.002	3.2e-10	690027	78725640	80751840	17	80751840	17	80751840	*	D	0.234043	6.3
17_80754514_G_A	rs2291359	17	80754514	G	A	0.0039	1.004	0.987	1.021	0.3168	10	rs2291359	0.6559	17	80754514	A	G	0.3168	1.004	0.987	1.021	0.0039	0.0087	85934	401577	17	80754514	17	80754514	*	rs2291359	R	78728314	rs2291359	A	G	0.3207	0.0101	0.0018	4.2e-08	690441	78728314	80754514	17	80754514	17	80754514	*	R	0.448276	5.61111
17_80760693_G_A	rs12950541	17	80760693	G	A	0.0054	1.005	0.987	1.025	0.2334	10	rs12950541	0.5728	17	80760693	A	G	0.2334	1.005	0.987	1.025	0.0054	0.0096	85934	401577	17	80760693	17	80760693	*	rs12950541	R	78734493	rs12950541	A	G	0.2352	-0.0165	0.002	6.3e-16	689694	78734493	80760693	17	80760693	17	80760693	*	R	0.5625	-8.25
17_80763065_G_A	rs12450464	17	80763065	G	A	0.0003	1	0.982	1.019	0.2474	10	rs12450464	0.9777	17	80763065	A	G	0.2474	1	0.982	1.019	0.0003	0.0094	85934	401577	17	80763065	17	80763065	*	rs12450464	R	78736865	rs12450464	A	G	0.253	0.0128	0.002	2.2e-10	689015	78736865	80763065	17	80763065	17	80763065	*	R	0.0319149	6.4
17_80763550_T_C	rs9913009	17	80763550	T	C	-0.0007	0.999001	0.981354	1.01833	0.2481	11	rs9913009	0.9365	17	80763550	T	C	0.7519	1.001	0.982	1.019	0.0007	0.0094	85934	401577	17	80763550	17	80763550	*	rs9913009	Y	78737350	rs9913009	T	C	0.7466	-0.0129	0.002	1.3e-10	689007	78737350	80763550	17	80763550	17	80763550	*	Y	-0.0744681	-6.45
17_80765540_T_G	rs9901049	17	80765540	T	G	-0.0006	0.999001	0.981354	1.01833	0.2481	11	rs9901049	0.9453	17	80765540	T	G	0.7519	1.001	0.982	1.019	0.0006	0.0094	85934	401577	17	80765540	17	80765540	*	rs9901049	K	78739340	rs9901049	T	G	0.7478	-0.013	0.002	1.1e-10	689136	78739340	80765540	17	80765540	17	80765540	*	K	-0.0638298	-6.5
17_80767231_C_T	rs12943552	17	80767231	C	T	0.0061	1.006	0.987	1.025	0.232	10	rs12943552	0.5224	17	80767231	T	C	0.232	1.006	0.987	1.025	0.0061	0.0096	85934	401577	17	80767231	17	80767231	*	rs12943552	Y	78741031	rs12943552	T	C	0.2343	-0.0158	0.002	9.3e-15	690329	78741031	80767231	17	80767231	17	80767231	*	Y	0.635417	-7.9
17_80768276_G_A	rs9915518	17	80768276	G	A	-0.001	0.999	0.981	1.018	0.2494	10	rs9915518	0.9114	17	80768276	A	G	0.2494	0.999	0.981	1.018	-0.001	0.0094	85934	401577	17	80768276	17	80768276	*	rs9915518	R	78742076	rs9915518	A	G	0.2532	0.0126	0.002	3.3e-10	690479	78742076	80768276	17	80768276	17	80768276	*	R	-0.106383	6.3
17_80768293_C_T	rs7213638	17	80768293	C	T	-0.0011	0.999	0.981	1.017	0.2494	10	rs7213638	0.9108	17	80768293	T	C	0.2494	0.999	0.981	1.017	-0.0011	0.0094	85934	401577	17	80768293	17	80768293	*	rs7213638	Y	78742093	rs7213638	T	C	0.2532	0.0126	0.002	3e-10	690478	78742093	80768293	17	80768293	17	80768293	*	Y	-0.117021	6.3
17_80768636_C_T	rs9890313	17	80768636	C	T	-0.001	0.999	0.981	1.018	0.2494	10	rs9890313	0.9136	17	80768636	T	C	0.2494	0.999	0.981	1.018	-0.001	0.0094	85934	401577	17	80768636	17	80768636	*	rs9890313	Y	78742436	rs9890313	T	C	0.2532	0.0126	0.002	3.2e-10	690473	78742436	80768636	17	80768636	17	80768636	*	Y	-0.106383	6.3
17_80768654_A_G	rs9891139	17	80768654	A	G	-0.001	0.999001	0.980392	1.01729	0.2497	11	rs9891139	0.9178	17	80768654	A	G	0.7503	1.001	0.983	1.02	0.001	0.0094	85934	401577	17	80768654	17	80768654	*	rs9891139	R	78742454	rs9891139	A	G	0.7468	-0.0126	0.002	3.8e-10	690426	78742454	80768654	17	80768654	17	80768654	*	R	-0.106383	-6.3
17_80768726_G_A	rs9894401	17	80768726	G	A	0.0049	1.005	0.987	1.023	0.2593	10	rs9894401	0.5999	17	80768726	A	G	0.2593	1.005	0.987	1.023	0.0049	0.0093	85934	401577	17	80768726	17	80768726	*	rs9894401	R	78742526	rs9894401	A	G	0.2616	0.0132	0.002	3e-11	689775	78742526	80768726	17	80768726	17	80768726	*	R	0.526882	6.6
17_80769079_A_G	rs9897830	17	80769079	A	G	-0.0011	0.999001	0.980392	1.01729	0.2494	11	rs9897830	0.906	17	80769079	A	G	0.7506	1.001	0.983	1.02	0.0011	0.0094	85934	401577	17	80769079	17	80769079	*	rs9897830	R	78742879	rs9897830	A	G	0.7468	-0.0126	0.002	3.3e-10	690439	78742879	80769079	17	80769079	17	80769079	*	R	-0.117021	-6.3
17_80769314_G_A	rs9895847	17	80769314	G	A	-0.001	0.999	0.981	1.018	0.2494	10	rs9895847	0.9121	17	80769314	A	G	0.2494	0.999	0.981	1.018	-0.001	0.0094	85934	401577	17	80769314	17	80769314	*	rs9895847	R	78743114	rs9895847	A	G	0.2532	0.0126	0.002	3.3e-10	690469	78743114	80769314	17	80769314	17	80769314	*	R	-0.106383	6.3
17_80769811_T_G	rs9989484	17	80769811	T	G	-0.001	0.999001	0.980392	1.01729	0.2494	11	rs9989484	0.9146	17	80769811	T	G	0.7506	1.001	0.983	1.02	0.001	0.0094	85934	401577	17	80769811	17	80769811	*	rs9989484	K	78743611	rs9989484	T	G	0.7468	-0.0126	0.002	3.4e-10	690471	78743611	80769811	17	80769811	17	80769811	*	K	-0.106383	-6.3
17_80769948_A_G	rs4380096	17	80769948	A	G	0.0046	1.00503	0.987167	1.02145	0.3202	11	rs4380096	0.5966	17	80769948	A	G	0.6798	0.995	0.979	1.013	-0.0046	0.0087	85934	401577	17	80769948	17	80769948	*	rs4380096	R	78743748	rs4380096	A	G	0.6767	-0.0099	0.0019	9e-08	690032	78743748	80769948	17	80769948	17	80769948	*	R	0.528736	-5.21053
17_80770876_G_T	rs7208831	17	80770876	G	T	-0.0005	1	0.981	1.018	0.2493	10	rs7208831	0.9543	17	80770876	T	G	0.2493	1	0.981	1.018	-0.0005	0.0094	85934	401577	17	80770876	17	80770876	*	rs7208831	K	78744676	rs7208831	T	G	0.2546	0.0127	0.002	2.2e-10	690469	78744676	80770876	17	80770876	17	80770876	*	K	-0.0531915	6.35
17_80771959_A_G	rs9989446	17	80771959	A	G	-0.0007	0.999001	0.981354	1.01833	0.2493	11	rs9989446	0.9443	17	80771959	A	G	0.7507	1.001	0.982	1.019	0.0007	0.0094	85934	401577	17	80771959	17	80771959	*	rs9989446	R	78745759	rs9989446	A	G	0.7468	-0.0127	0.002	2.7e-10	690840	78745759	80771959	17	80771959	17	80771959	*	R	-0.0744681	-6.35
17_80772386_C_T	rs7216295	17	80772386	C	T	-0.0009	0.999	0.981	1.018	0.2493	10	rs7216295	0.92	17	80772386	T	C	0.2493	0.999	0.981	1.018	-0.0009	0.0094	85934	401577	17	80772386	17	80772386	*	rs7216295	Y	78746186	rs7216295	T	C	0.2532	0.0126	0.002	3.1e-10	691101	78746186	80772386	17	80772386	17	80772386	*	Y	-0.0957447	6.3
17_80772884_G_A	rs12947507	17	80772884	G	A	0.0058	1.006	0.987	1.025	0.232	10	rs12947507	0.5488	17	80772884	A	G	0.232	1.006	0.987	1.025	0.0058	0.0096	85934	401577	17	80772884	17	80772884	*	rs12947507	R	78746684	rs12947507	A	G	0.2346	-0.016	0.002	4.5e-15	689776	78746684	80772884	17	80772884	17	80772884	*	R	0.604167	-8
17_80773158_C_A	rs7221492	17	80773158	C	A	-0.0009	0.999	0.981	1.018	0.2493	10	rs7221492	0.9222	17	80773158	A	C	0.2493	0.999	0.981	1.018	-0.0009	0.0094	85934	401577	17	80773158	17	80773158	*	rs7221492	M	78746958	rs7221492	A	C	0.2532	0.0126	0.002	3.4e-10	691120	78746958	80773158	17	80773158	17	80773158	*	M	-0.0957447	6.3
17_80773922_C_T	rs12941973	17	80773922	C	T	0.0053	1.005	0.987	1.024	0.2324	10	rs12941973	0.5811	17	80773922	T	C	0.2324	1.005	0.987	1.024	0.0053	0.0096	85934	401577	17	80773922	17	80773922	*	rs12941973	Y	78747722	rs12941973	T	C	0.2346	-0.0158	0.002	9.9e-15	689684	78747722	80773922	17	80773922	17	80773922	*	Y	0.552083	-7.9
17_80773944_T_C	rs9900956	17	80773944	T	C	-0.0007	0.999001	0.981354	1.01833	0.2493	11	rs9900956	0.9447	17	80773944	T	C	0.7507	1.001	0.982	1.019	0.0007	0.0094	85934	401577	17	80773944	17	80773944	*	rs9900956	Y	78747744	rs9900956	T	C	0.7468	-0.0126	0.002	3.7e-10	690910	78747744	80773944	17	80773944	17	80773944	*	Y	-0.0744681	-6.3
17_80774527_A_G	rs12452243	17	80774527	A	G	-0.0002	1	0.981354	1.01833	0.2486	11	rs12452243	0.9798	17	80774527	A	G	0.7514	1	0.982	1.019	0.0002	0.0094	85934	401577	17	80774527	17	80774527	*	rs12452243	R	78748327	rs12452243	A	G	0.7473	-0.0125	0.002	4.3e-10	691128	78748327	80774527	17	80774527	17	80774527	*	R	-0.0212766	-6.25
17_80775002_G_T	rs8077901	17	80775002	G	T	-0.0009	0.999	0.981	1.018	0.2493	10	rs8077901	0.9277	17	80775002	T	G	0.2493	0.999	0.981	1.018	-0.0009	0.0094	85934	401577	17	80775002	17	80775002	*	rs8077901	K	78748802	rs8077901	T	G	0.2532	0.0126	0.002	2.9e-10	691038	78748802	80775002	17	80775002	17	80775002	*	K	-0.0957447	6.3
17_80775871_A_T	rs7208971	17	80775871	A	T	-0.001	0.999001	0.980392	1.01729	0.249	6	rs7208971	0.9136	17	80775871	A	T	0.751	1.001	0.983	1.02	0.001	0.0094	85934	401577	17	80775871	17	80775871	*	rs7208971	W	78749671	rs7208971	A	T	0.747	-0.0126	0.002	3e-10	691045	78749671	80775871	17	80775871	17	80775871	*	W	-0.106383	-6.3
17_80775986_C_T	rs7208536	17	80775986	C	T	-0.0011	0.999	0.981	1.017	0.249	10	rs7208536	0.9073	17	80775986	T	C	0.249	0.999	0.981	1.017	-0.0011	0.0094	85934	401577	17	80775986	17	80775986	*	rs7208536	Y	78749786	rs7208536	T	C	0.2536	0.0126	0.002	3.1e-10	691079	78749786	80775986	17	80775986	17	80775986	*	Y	-0.117021	6.3
17_80776243_C_G	rs9910524	17	80776243	C	G	-0.0009	0.999001	0.980392	1.01729	0.2493	6	rs9910524	0.9209	17	80776243	C	G	0.7507	1.001	0.983	1.02	0.0009	0.0094	85934	401577	17	80776243	17	80776243	*	rs9910524	S	78750043	rs9910524	C	G	0.7468	-0.0126	0.002	3e-10	691041	78750043	80776243	17	80776243	17	80776243	*	S	-0.0957447	-6.3
17_80777655_T_C	rs9898483	17	80777655	T	C	-0.0008	0.999001	0.981354	1.01729	0.2493	11	rs9898483	0.9313	17	80777655	T	C	0.7507	1.001	0.983	1.019	0.0008	0.0094	85934	401577	17	80777655	17	80777655	*	rs9898483	Y	78751455	rs9898483	T	C	0.7468	-0.0126	0.002	3.2e-10	691099	78751455	80777655	17	80777655	17	80777655	*	Y	-0.0851064	-6.3
17_80777689_A_C	rs9898212	17	80777689	A	C	-0.0009	0.999001	0.980392	1.01729	0.2493	11	rs9898212	0.9255	17	80777689	A	C	0.7507	1.001	0.983	1.02	0.0009	0.0094	85934	401577	17	80777689	17	80777689	*	rs9898212	M	78751489	rs9898212	A	C	0.7468	-0.0126	0.002	3.2e-10	691098	78751489	80777689	17	80777689	17	80777689	*	M	-0.0957447	-6.3
17_80777803_A_C	rs9898441	17	80777803	A	C	-0.001	0.999001	0.980392	1.01729	0.2495	11	rs9898441	0.9182	17	80777803	A	C	0.7505	1.001	0.983	1.02	0.001	0.0094	85934	401577	17	80777803	17	80777803	*	rs9898441	M	78751603	rs9898441	A	C	0.7468	-0.0126	0.002	3.1e-10	691211	78751603	80777803	17	80777803	17	80777803	*	M	-0.106383	-6.3
17_80781839_A_G	rs6565480	17	80781839	A	G	-0.0002	1	0.981354	1.01833	0.2487	11	rs6565480	0.9851	17	80781839	A	G	0.7513	1	0.982	1.019	0.0002	0.0094	85934	401577	17	80781839	17	80781839	*	rs6565480	R	78755639	rs6565480	A	G	0.7461	-0.0126	0.002	3e-10	690892	78755639	80781839	17	80781839	17	80781839	*	R	-0.0212766	-6.3
17_80787589_A_G	rs11150746	17	80787589	A	G	0.0029	1.00301	0.986193	1.02041	0.3483	11	rs11150746	0.7305	17	80787589	A	G	0.6517	0.997	0.98	1.014	-0.0029	0.0086	85934	401577	17	80787589	17	80787589	*	rs11150746	R	78761389	rs11150746	A	G	0.6382	-0.0084	0.0019	5.6e-06	674030	78761389	80787589	17	80787589	17	80787589	*	R	0.337209	-4.42105
17_80789008_A_T	rs4969426	17	80789008	A	T	0.0078	1.00806	0.99108	1.02459	0.6112	6	rs4969426	0.351	17	80789008	A	T	0.3888	0.992	0.976	1.009	-0.0078	0.0084	85934	401577	17	80789008	17	80789008	*	rs4969426	W	78762808	rs4969426	A	T	0.3908	0.0064	0.0018	0.00046	680892	78762808	80789008	17	80789008	17	80789008	*	W	0.928571	3.55556
17_80789780_G_A	rs719781	17	80789780	G	A	0.014	1.014	0.996	1.033	0.2619	10	rs719781	0.1314	17	80789780	A	G	0.2619	1.014	0.996	1.033	0.014	0.0093	85934	401577	17	80789780	17	80789780	*	rs719781	D	78763580	rs719781	A	G	0.26	-0.0128	0.002	4e-10	677427	78763580	80789780	17	80789780	17	80789780	*	D	1.50538	-6.4
17_80791419_A_G	rs4969429	17	80791419	A	G	0.0048	1.00503	0.987167	1.02354	0.729	11	rs4969429	0.5998	17	80791419	A	G	0.271	0.995	0.977	1.013	-0.0048	0.0092	85934	401577	17	80791419	17	80791419	*	rs4969429	R	78765219	rs4969429	A	G	0.2687	0.0081	0.002	4.1e-05	684483	78765219	80791419	17	80791419	17	80791419	*	R	0.521739	4.05
17_80793475_C_G	rs12601434	17	80793475	C	G	0.0108	1.01112	0.992063	1.02987	0.2351	6	rs12601434	0.2606	17	80793475	C	G	0.7649	0.989	0.971	1.008	-0.0108	0.0096	85934	401577	17	80793475	17	80793475	*	rs12601434	S	78767275	rs12601434	C	G	0.7632	0.0141	0.0021	2.6e-11	673639	78767275	80793475	17	80793475	17	80793475	*	S	1.125	6.71429
17_80795800_C_T	rs2589138	17	80795800	C	T	-0.0006	0.999	0.98	1.019	0.22	10	rs2589138	0.9491	17	80795800	T	C	0.22	0.999	0.98	1.019	-0.0006	0.0099	85934	401577	17	80795800	17	80795800	*	rs2589138	Y	78769600	rs2589138	T	C	0.2213	0.0133	0.002	4.3e-11	783920	78769600	80795800	17	80795800	17	80795800	*	Y	-0.0606061	6.65
17_80796824_G_C	rs908238	17	80796824	G	C	-0.0082	0.992	0.971	1.013	0.1801	5	rs908238	0.4393	17	80796824	C	G	0.1801	0.992	0.971	1.013	-0.0082	0.0106	85934	401577	17	80796824	17	80796824	*	rs908238	S	78770624	rs908238	C	G	0.1808	0.0109	0.0023	1.5e-06	690672	78770624	80796824	17	80796824	17	80796824	*	S	-0.773585	4.73913
17_80798147_A_G	rs11654508	17	80798147	A	G	0.0029	1.00301	0.984252	1.02145	0.2531	11	rs11654508	0.761	17	80798147	A	G	0.7469	0.997	0.979	1.016	-0.0029	0.0094	85934	401577	17	80798147	17	80798147	*	rs11654508	R	78771947	rs11654508	A	G	0.7379	-0.007	0.002	0.00048	688761	78771947	80798147	17	80798147	17	80798147	*	R	0.308511	-3.5
17_80798481_C_G	rs9889802	17	80798481	C	G	-0.0094	0.99108	0.970874	1.01112	0.182	6	rs9889802	0.3727	17	80798481	C	G	0.818	1.009	0.989	1.03	0.0094	0.0105	85934	401577	17	80798481	17	80798481	*	rs9889802	V	78772281	rs9889802	C	G	0.8186	-0.0112	0.0023	8.7e-07	679200	78772281	80798481	17	80798481	17	80798481	*	V	-0.895238	-4.86957
17_80799865_A_T	rs7224354	17	80799865	A	T	-0.0101	0.990099	0.969932	1.0101	0.1821	6	rs7224354	0.3384	17	80799865	A	T	0.8179	1.01	0.99	1.031	0.0101	0.0105	85934	401577	17	80799865	17	80799865	*	rs7224354	W	78773665	rs7224354	A	T	0.8189	-0.0109	0.0023	1.6e-06	679047	78773665	80799865	17	80799865	17	80799865	*	W	-0.961905	-4.73913
17_80800177_G_A	rs11652074	17	80800177	G	A	-0.0161	0.984	0.96	1.009	0.1176	10	rs11652074	0.202	17	80800177	A	G	0.1176	0.984	0.96	1.009	-0.0161	0.0126	85934	401577	17	80800177	17	80800177	*	rs11652074	R	78773977	rs11652074	A	G	0.1255	0.0111	0.0027	4.1e-05	690037	78773977	80800177	17	80800177	17	80800177	*	R	-1.27778	4.11111
17_80800403_G_A	rs9903560	17	80800403	G	A	-0.0104	0.99	0.969	1.01	0.182	10	rs9903560	0.3241	17	80800403	A	G	0.182	0.99	0.969	1.01	-0.0104	0.0105	85934	401577	17	80800403	17	80800403	*	rs9903560	R	78774203	rs9903560	A	G	0.1811	0.0109	0.0023	1.4e-06	691117	78774203	80800403	17	80800403	17	80800403	*	R	-0.990476	4.73913
17_80800580_C_G	rs9905648	17	80800580	C	G	-0.0101	0.990099	0.969932	1.0101	0.1817	6	rs9905648	0.3365	17	80800580	C	G	0.8183	1.01	0.99	1.031	0.0101	0.0105	85934	401577	17	80800580	17	80800580	*	rs9905648	S	78774380	rs9905648	C	G	0.819	-0.0111	0.0023	1.1e-06	679396	78774380	80800580	17	80800580	17	80800580	*	S	-0.961905	-4.82609
17_80800965_T_C	rs9891152	17	80800965	T	C	-0.0101	0.990099	0.969932	1.0101	0.1823	11	rs9891152	0.3349	17	80800965	T	C	0.8177	1.01	0.99	1.031	0.0101	0.0105	85934	401577	17	80800965	17	80800965	*	rs9891152	Y	78774765	rs9891152	T	C	0.8189	-0.0109	0.0023	1.3e-06	691104	78774765	80800965	17	80800965	17	80800965	*	Y	-0.961905	-4.73913
17_80801771_T_C	rs7219896	17	80801771	T	C	-0.0107	0.98912	0.968992	1.0101	0.1832	11	rs7219896	0.3068	17	80801771	T	C	0.8168	1.011	0.99	1.032	0.0107	0.0105	85934	401577	17	80801771	17	80801771	*	rs7219896	Y	78775571	rs7219896	T	C	0.8188	-0.0109	0.0023	1.4e-06	692465	78775571	80801771	17	80801771	17	80801771	*	Y	-1.01905	-4.73913
17_80801819_G_T	rs11654579	17	80801819	G	T	-0.0156	0.985	0.961	1.009	0.1174	10	rs11654579	0.2152	17	80801819	T	G	0.1174	0.985	0.961	1.009	-0.0156	0.0126	85934	401577	17	80801819	17	80801819	*	rs11654579	K	78775619	rs11654579	T	G	0.1255	0.011	0.0027	5.4e-05	676902	78775619	80801819	17	80801819	17	80801819	*	K	-1.2381	4.07407
17_80801893_C_T	rs7215319	17	80801893	C	T	-0.01	0.99	0.97	1.011	0.1818	10	rs7215319	0.3408	17	80801893	T	C	0.1818	0.99	0.97	1.011	-0.01	0.0105	85934	401577	17	80801893	17	80801893	*	rs7215319	Y	78775693	rs7215319	T	C	0.181	0.011	0.0023	1.2e-06	679395	78775693	80801893	17	80801893	17	80801893	*	Y	-0.952381	4.78261
17_80802015_G_A	rs7214338	17	80802015	G	A	-0.0101	0.99	0.97	1.011	0.182	10	rs7214338	0.3344	17	80802015	A	G	0.182	0.99	0.97	1.011	-0.0101	0.0105	85934	401577	17	80802015	17	80802015	*	rs7214338	R	78775815	rs7214338	A	G	0.181	0.0109	0.0023	1.3e-06	690915	78775815	80802015	17	80802015	17	80802015	*	R	-0.961905	4.73913
17_80802170_G_A	rs7214655	17	80802170	G	A	-0.01	0.99	0.97	1.011	0.1822	10	rs7214655	0.3397	17	80802170	A	G	0.1822	0.99	0.97	1.011	-0.01	0.0105	85934	401577	17	80802170	17	80802170	*	rs7214655	R	78775970	rs7214655	A	G	0.1811	0.0109	0.0023	1.4e-06	691041	78775970	80802170	17	80802170	17	80802170	*	R	-0.952381	4.73913
17_80802706_C_G	rs9913285	17	80802706	C	G	-0.0102	0.990099	0.969932	1.0101	0.1823	6	rs9913285	0.3316	17	80802706	C	G	0.8177	1.01	0.99	1.031	0.0102	0.0105	85934	401577	17	80802706	17	80802706	*	rs9913285	S	78776506	rs9913285	C	G	0.8189	-0.0111	0.0023	1.1e-06	679096	78776506	80802706	17	80802706	17	80802706	*	S	-0.971429	-4.82609
17_80802797_A_G	rs9914359	17	80802797	A	G	-0.0105	0.98912	0.968992	1.0101	0.1822	11	rs9914359	0.3188	17	80802797	A	G	0.8178	1.011	0.99	1.032	0.0105	0.0105	85934	401577	17	80802797	17	80802797	*	rs9914359	R	78776597	rs9914359	A	G	0.8189	-0.0111	0.0023	1.2e-06	679298	78776597	80802797	17	80802797	17	80802797	*	R	-1	-4.82609
17_80804598_G_C	rs9893956	17	80804598	G	C	-0.0113	0.989	0.968	1.01	0.1809	5	rs9893956	0.2852	17	80804598	C	G	0.1809	0.989	0.968	1.01	-0.0113	0.0106	85934	401577	17	80804598	17	80804598	*	rs9893956	S	78778398	rs9893956	C	G	0.181	0.0109	0.0023	1.5e-06	691057	78778398	80804598	17	80804598	17	80804598	*	S	-1.06604	4.73913
17_80805358_G_A	rs11651724	17	80805358	G	A	-0.018	0.982	0.958	1.007	0.117	10	rs11651724	0.1555	17	80805358	A	G	0.117	0.982	0.958	1.007	-0.018	0.0127	85934	401577	17	80805358	17	80805358	*	rs11651724	R	78779158	rs11651724	A	G	0.1255	0.0108	0.0027	6.4e-05	688564	78779158	80805358	17	80805358	17	80805358	*	R	-1.41732	4
17_80806005_A_G	rs4969443	17	80806005	A	G	-0.011	0.98912	0.968992	1.0101	0.1814	11	rs4969443	0.2995	17	80806005	A	G	0.8186	1.011	0.99	1.032	0.011	0.0106	85934	401577	17	80806005	17	80806005	*	rs4969443	R	78779805	rs4969443	A	G	0.8187	-0.0111	0.0023	1e-06	679077	78779805	80806005	17	80806005	17	80806005	*	R	-1.03774	-4.82609
17_80806181_C_T	rs4969277	17	80806181	C	T	-0.0107	0.989	0.969	1.01	0.181	10	rs4969277	0.3134	17	80806181	T	C	0.181	0.989	0.969	1.01	-0.0107	0.0106	85934	401577	17	80806181	17	80806181	*	rs4969277	Y	78779981	rs4969277	T	C	0.182	0.0111	0.0023	1.2e-06	680209	78779981	80806181	17	80806181	17	80806181	*	Y	-1.00943	4.82609
17_80806210_G_A	rs4969444	17	80806210	G	A	-0.0109	0.989	0.969	1.01	0.1813	10	rs4969444	0.3051	17	80806210	A	G	0.1813	0.989	0.969	1.01	-0.0109	0.0106	85934	401577	17	80806210	17	80806210	*	rs4969444	R	78780010	rs4969444	A	G	0.1812	0.0109	0.0023	1.5e-06	690808	78780010	80806210	17	80806210	17	80806210	*	R	-1.0283	4.73913
17_80806280_G_T	rs4969445	17	80806280	G	T	-0.0109	0.989	0.969	1.01	0.1813	10	rs4969445	0.3057	17	80806280	T	G	0.1813	0.989	0.969	1.01	-0.0109	0.0106	85934	401577	17	80806280	17	80806280	*	rs4969445	K	78780080	rs4969445	T	G	0.1813	0.0111	0.0023	1e-06	678867	78780080	80806280	17	80806280	17	80806280	*	K	-1.0283	4.82609
17_80819676_G_A	rs2589133	17	80819676	G	A	-0.0002	1	0.984	1.016	0.5239	10	rs2589133	0.9843	17	80819676	A	G	0.5239	1	0.984	1.016	-0.0002	0.0081	85934	401577	17	80819676	17	80819676	*	rs2589133	R	78793476	rs2589133	A	G	0.5216	-0.0072	0.0017	3.2e-05	685482	78793476	80819676	17	80819676	17	80819676	*	R	-0.0246914	-4.23529
17_80836887_T_G	rs2589143	17	80836887	T	G	0.0019	1.002	0.982318	1.02145	0.7878	11	rs2589143	0.8491	17	80836887	T	G	0.2122	0.998	0.979	1.018	-0.0019	0.0101	85665	400902	17	80836887	17	80836887	*	rs2589143	K	78810687	rs2589143	T	G	0.2058	-0.0083	0.0022	0.00013	688008	78810687	80836887	17	80836887	17	80836887	*	K	0.188119	-3.77273
17_80854466_T_G	rs4969282	17	80854466	T	G	-0.0115	0.988142	0.966184	1.01215	0.8452	11	rs4969282	0.3282	17	80854466	T	G	0.1548	1.012	0.988	1.035	0.0115	0.0118	85665	400902	17	80854466	17	80854466	*	rs4969282	K	78828266	rs4969282	T	G	0.1406	-0.009	0.0026	0.00047	681449	78828266	80854466	17	80854466	17	80854466	*	K	-0.974576	-3.46154
17_81075473_T_G	rs7503597	17	81075473	T	G	-0.0089	0.99108	0.97371	1.00908	0.696	11	rs7503597	0.3233	17	81075473	T	G	0.304	1.009	0.991	1.027	0.0089	0.009	85934	401577	17	81075473	17	81075473	*	rs7503597	D	79049273	rs7503597	T	G	0.2934	0.0134	0.0019	2.8e-12	680766	79049273	81075473	17	81075473	17	81075473	*	D	-0.988889	7.05263
17_81076348_C_T	rs8079781	17	81076348	C	T	0.01	1.01	0.991	1.029	0.2474	10	rs8079781	0.288	17	81076348	T	C	0.2474	1.01	0.991	1.029	0.01	0.0095	85934	401577	17	81076348	17	81076348	*	rs8079781	Y	79050148	rs8079781	T	C	0.2531	-0.0089	0.002	9.5e-06	679767	79050148	81076348	17	81076348	17	81076348	*	Y	1.05263	-4.45
17_81079015_G_A	rs4969376	17	81079015	G	A	0.0101	1.01	0.992	1.029	0.25	10	rs4969376	0.2829	17	81079015	A	G	0.25	1.01	0.992	1.029	0.0101	0.0094	85934	401577	17	81079015	17	81079015	*	rs4969376	R	79052815	rs4969376	A	G	0.2582	-0.0088	0.002	1.6e-05	636930	79052815	81079015	17	81079015	17	81079015	*	R	1.07447	-4.4
17_81079278_C_G	rs4969377	17	81079278	C	G	0.0099	1.0101	0.992063	1.02775	0.7019	6	rs4969377	0.2763	17	81079278	C	G	0.2981	0.99	0.973	1.008	-0.0099	0.0091	85934	401577	17	81079278	17	81079278	*	rs4969377	S	79053078	rs4969377	C	G	0.2925	-0.0095	0.002	1.4e-06	629921	79053078	81079278	17	81079278	17	81079278	*	S	1.08791	-4.75
17_81080367_G_A	rs4969380	17	81080367	G	A	0.0088	1.009	0.989	1.029	0.2136	10	rs4969380	0.3781	17	81080367	A	G	0.2136	1.009	0.989	1.029	0.0088	0.01	85934	401577	17	81080367	17	81080367	*	rs4969380	R	79054167	rs4969380	A	G	0.2167	0.0142	0.0021	2e-11	675820	79054167	81080367	17	81080367	17	81080367	*	R	0.88	6.7619
17_81080876_C_T	rs4969381	17	81080876	C	T	0.0092	1.009	0.991	1.027	0.702	10	rs4969381	0.3109	17	81080876	T	C	0.702	1.009	0.991	1.027	0.0092	0.0091	85934	401577	17	81080876	17	81080876	*	rs4969381	Y	79054676	rs4969381	T	C	0.709	0.0097	0.0019	4.3e-07	684502	79054676	81080876	17	81080876	17	81080876	*	Y	1.01099	5.10526
17_81082653_C_T	rs4969245	17	81082653	C	T	0.0101	1.01	0.992	1.028	0.7032	10	rs4969245	0.2635	17	81082653	T	C	0.7032	1.01	0.992	1.028	0.0101	0.009	85934	401577	17	81082653	17	81082653	*	rs4969245	Y	79056453	rs4969245	T	C	0.707	0.0093	0.0018	2.5e-07	785834	79056453	81082653	17	81082653	17	81082653	*	Y	1.12222	5.16667
17_81084478_C_T	rs8066330	17	81084478	C	T	-0.0103	0.99	0.971	1.008	0.2464	10	rs8066330	0.2801	17	81084478	T	C	0.2464	0.99	0.971	1.008	-0.0103	0.0095	85934	401577	17	81084478	17	81084478	*	rs8066330	Y	79058278	rs8066330	T	C	0.2498	-0.0111	0.002	2.6e-08	691529	79058278	81084478	17	81084478	17	81084478	*	Y	-1.08421	-5.55
17_81085430_C_T	rs8080815	17	81085430	C	T	-0.0103	0.99	0.971	1.008	0.2463	10	rs8080815	0.279	17	81085430	T	C	0.2463	0.99	0.971	1.008	-0.0103	0.0095	85934	401577	17	81085430	17	81085430	*	rs8080815	H	79059230	rs8080815	T	C	0.2496	-0.0111	0.002	2.8e-08	690239	79059230	81085430	17	81085430	17	81085430	*	H	-1.08421	-5.55
17_81086380_C_T	rs7210438	17	81086380	C	T	0.0097	1.01	0.991	1.029	0.2473	10	rs7210438	0.3009	17	81086380	T	C	0.2473	1.01	0.991	1.029	0.0097	0.0094	85934	401577	17	81086380	17	81086380	*	rs7210438	Y	79060180	rs7210438	T	C	0.2483	0.0142	0.002	9.6e-13	684951	79060180	81086380	17	81086380	17	81086380	*	Y	1.03191	7.1
17_81087283_G_A	rs4969382	17	81087283	G	A	0.0109	1.011	0.993	1.03	0.2492	10	rs4969382	0.2451	17	81087283	A	G	0.2492	1.011	0.993	1.03	0.0109	0.0094	85934	401577	17	81087283	17	81087283	*	rs4969382	R	79061083	rs4969382	A	G	0.2543	-0.0083	0.002	3.5e-05	679283	79061083	81087283	17	81087283	17	81087283	*	R	1.15957	-4.15
17_81095090_C_T	rs4969385	17	81095090	C	T	0.0116	1.012	0.993	1.03	0.2579	10	rs4969385	0.2125	17	81095090	T	C	0.2579	1.012	0.993	1.03	0.0116	0.0093	85934	401577	17	81095090	17	81095090	*	rs4969385	Y	79068890	rs4969385	T	C	0.2617	-0.0092	0.002	3.5e-06	671386	79068890	81095090	17	81095090	17	81095090	*	Y	1.24731	-4.6
17_81100748_C_A	rs4075482	17	81100748	C	A	-0.0001	1	0.983	1.017	0.3598	10	rs4075482	0.9887	17	81100748	A	C	0.3598	1	0.983	1.017	-0.0001	0.0085	85934	401577	17	81100748	17	81100748	*	rs4075482	M	79074548	rs4075482	A	C	0.3631	-0.0124	0.0018	9.5e-12	688831	79074548	81100748	17	81100748	17	81100748	*	M	-0.0117647	-6.88889
17_81102430_G_T	rs12601810	17	81102430	G	T	-0.0105	0.99	0.972	1.008	0.7226	10	rs12601810	0.2519	17	81102430	T	G	0.7226	0.99	0.972	1.008	-0.0105	0.0092	85934	401577	17	81102430	17	81102430	*	rs12601810	K	79076230	rs12601810	T	G	0.7288	-0.0134	0.002	9.4e-12	680510	79076230	81102430	17	81102430	17	81102430	*	K	-1.1413	-6.7
17_81107924_G_C	rs4969387	17	81107924	G	C	-0.0073	0.993	0.975	1.011	0.7375	5	rs4969387	0.4353	17	81107924	C	G	0.7375	0.993	0.975	1.011	-0.0073	0.0093	85934	401577	17	81107924	17	81107924	*	rs4969387	S	79081724	rs4969387	C	G	0.7463	-0.0145	0.002	4.3e-13	678051	79081724	81107924	17	81107924	17	81107924	*	S	-0.784946	-7.25
17_81109062_G_A	rs11664	17	81109062	G	A	-0.0084	0.992	0.974	1.01	0.2729	10	rs11664	0.3613	17	81109062	A	G	0.2729	0.992	0.974	1.01	-0.0084	0.0092	85934	401577	17	81109062	17	81109062	*	rs11664	R	79082862	rs11664	A	G	0.2787	-0.0113	0.002	9.4e-09	681415	79082862	81109062	17	81109062	17	81109062	*	R	-0.913043	-5.65
17_81111535_C_G	rs3935648	17	81111535	C	G	-0.0114	0.98912	0.969932	1.00806	0.2218	6	rs3935648	0.2498	17	81111535	C	G	0.7782	1.011	0.992	1.031	0.0114	0.0099	85934	401577	17	81111535	17	81111535	*	rs3935648	S	79085335	rs3935648	C	G	0.7672	0.0125	0.0022	6.8e-09	629303	79085335	81111535	17	81111535	17	81111535	*	S	-1.15152	5.68182
17_81113737_G_C	rs4076427	17	81113737	G	C	0.0001	1	0.984	1.017	0.3897	5	rs4076427	0.9926	17	81113737	C	G	0.3897	1	0.984	1.017	0.0001	0.0084	85934	401577	17	81113737	17	81113737	*	rs4076427	S	79087537	rs4076427	C	G	0.3962	-0.0132	0.0018	5.3e-13	675350	79087537	81113737	17	81113737	17	81113737	*	S	0.0119048	-7.33333
17_81144802_C_T	rs4969259	17	81144802	C	T	-0.0028	0.997	0.981	1.013	0.5406	10	rs4969259	0.7359	17	81144802	T	C	0.5406	0.997	0.981	1.013	-0.0028	0.0082	85665	400902	17	81144802	17	81144802	*	rs4969259	Y	79118602	rs4969259	T	C	0.5448	-0.0079	0.0017	3.1e-06	745733	79118602	81144802	17	81144802	17	81144802	*	Y	-0.341463	-4.64706
17_81153278_G_T	rs2174649	17	81153278	G	T	-0.0144	0.986	0.969	1.002	0.3479	10	rs2174649	0.09462	17	81153278	T	G	0.3479	0.986	0.969	1.002	-0.0144	0.0086	85934	401577	17	81153278	17	81153278	*	rs2174649	D	79127078	rs2174649	T	G	0.3623	-0.0073	0.0018	7.7e-05	669184	79127078	81153278	17	81153278	17	81153278	*	D	-1.67442	-4.05556
17_81161357_C_G	rs2659042	17	81161357	C	G	-0.0151	0.985222	0.968992	1.002	0.3457	6	rs2659042	0.08052	17	81161357	C	G	0.6543	1.015	0.998	1.032	0.0151	0.0086	85934	401577	17	81161357	17	81161357	*	rs2659042	S	79135157	rs2659042	C	G	0.6425	0.0069	0.0019	0.00018	663096	79135157	81161357	17	81161357	17	81161357	*	S	-1.75581	3.63158
17_81172091_A_G	rs2659046	17	81172091	A	G	-0.0236	0.976562	0.95511	0.999001	0.8493	11	rs2659046	0.03768	17	81172091	A	G	0.1507	1.024	1.001	1.047	0.0236	0.0114	85665	400902	17	81172091	17	81172091	*	rs2659046	R	79145891	rs2659046	A	G	0.151	-0.0124	0.0025	8.3e-07	650906	79145891	81172091	17	81172091	17	81172091	*	R	-2.07018	-4.96
17_81173272_T_C	rs1506683	17	81173272	T	C	-0.0211	0.979432	0.956938	1.002	0.8585	11	rs1506683	0.0746	17	81173272	T	C	0.1415	1.021	0.998	1.045	0.0211	0.0119	85665	400902	17	81173272	17	81173272	*	rs1506683	Y	79147072	rs1506683	T	C	0.1364	-0.0131	0.0026	5.9e-07	637939	79147072	81173272	17	81173272	17	81173272	*	Y	-1.77311	-5.03846
17_81180838_T_C	rs906181	17	81180838	T	C	-0.0238	0.976562	0.95511	0.998004	0.845	11	rs906181	0.03563	17	81180838	T	C	0.155	1.024	1.002	1.047	0.0238	0.0113	85665	400902	17	81180838	17	81180838	*	rs906181	Y	79154638	rs906181	T	C	0.1571	-0.0122	0.0025	8.6e-07	640928	79154638	81180838	17	81180838	17	81180838	*	Y	-2.10619	-4.88
17_81228529_G_C	rs1048775	17	81228529	G	C	-0.0033	0.997	0.981	1.013	0.4781	5	rs1048775	0.6875	17	81228529	C	G	0.4781	0.997	0.981	1.013	-0.0033	0.0082	85665	400902	17	81228529	17	81228529	*	rs1048775	S	79202329	rs1048775	C	G	0.4796	0.0061	0.0017	0.0004	690082	79202329	81228529	17	81228529	17	81228529	*	S	-0.402439	3.58824
17_81244914_C_T	rs2659005	17	81244914	C	T	-0.0025	0.998	0.982	1.014	0.4438	10	rs2659005	0.761	17	81244914	T	C	0.4438	0.998	0.982	1.014	-0.0025	0.0082	85665	400902	17	81244914	17	81244914	*	rs2659005	Y	79218714	rs2659005	T	C	0.4466	0.0069	0.0018	9.5e-05	678969	79218714	81244914	17	81244914	17	81244914	*	Y	-0.304878	3.83333
17_81368622_A_G	rs2004253	17	81368622	A	G	-0.0081	0.992063	0.972763	1.01112	0.6818	11	rs2004253	0.418	17	81368622	A	G	0.3182	1.008	0.989	1.028	0.0081	0.01	85665	400902	17	81368622	17	81368622	*	rs2004253	R	79342422	rs2004253	A	G	0.2994	0.008	0.0021	0.00011	537892	79342422	81368622	17	81368622	17	81368622	*	R	-0.81	3.80952
17_81382218_G_C	rs8067818	17	81382218	G	C	0.0132	1.013	0.993	1.034	0.2738	5	rs8067818	0.2004	17	81382218	C	G	0.2738	1.013	0.993	1.034	0.0132	0.0103	85665	400902	17	81382218	17	81382218	*	rs8067818	S	79356018	rs8067818	C	G	0.2719	0.0088	0.0021	4e-05	577569	79356018	81382218	17	81382218	17	81382218	*	S	1.28155	4.19048
17_81394216_A_T	rs10459965	17	81394216	A	T	0.0096	1.0101	0.98912	1.03093	0.2609	6	rs10459965	0.3557	17	81394216	A	T	0.7391	0.99	0.97	1.011	-0.0096	0.0104	85665	400902	17	81394216	17	81394216	*	rs10459965	W	79368016	rs10459965	A	T	0.7308	-0.0081	0.0021	0.00012	586599	79368016	81394216	17	81394216	17	81394216	*	W	0.923077	-3.85714
17_81403401_A_T	rs11150784	17	81403401	A	T	0.0166	1.01626	0.997009	1.03734	0.2923	6	rs11150784	0.09723	17	81403401	A	T	0.7077	0.984	0.964	1.003	-0.0166	0.01	85665	400902	17	81403401	17	81403401	*	rs11150784	W	79377201	rs11150784	A	T	0.708	-0.0076	0.0021	0.0003	574793	79377201	81403401	17	81403401	17	81403401	*	W	1.66	-3.61905
17_81413152_A_G	rs730209	17	81413152	A	G	-0.0362	0.96432	0.94518	0.984252	0.2111	11	rs730209	0.0004335	17	81413152	A	G	0.7889	1.037	1.016	1.058	0.0362	0.0103	85665	400902	17	81413152	17	81413152	*	rs730209	R	79386952	rs730209	A	G	0.7873	0.0112	0.0022	4.9e-07	654553	79386952	81413152	17	81413152	17	81413152	*	R	-3.51456	5.09091
17_81415451_C_T	rs9897258	17	81415451	C	T	0.0382	1.039	1.019	1.06	0.7675	10	rs9897258	0.000163	17	81415451	T	C	0.7675	1.039	1.019	1.06	0.0382	0.0101	85665	400902	17	81415451	17	81415451	*	rs9897258	Y	79389251	rs9897258	T	C	0.7777	0.0097	0.0021	2.6e-06	751215	79389251	81415451	17	81415451	17	81415451	*	Y	3.78218	4.61905
17_81418289_T_C	rs7220557	17	81418289	T	C	-0.0389	0.961538	0.942507	0.982318	0.1899	11	rs7220557	0.0002238	17	81418289	T	C	0.8101	1.04	1.018	1.061	0.0389	0.0105	85665	400902	17	81418289	17	81418289	*	rs7220557	Y	79392089	rs7220557	T	C	0.7975	0.0095	0.0023	3.4e-05	654555	79392089	81418289	17	81418289	17	81418289	*	Y	-3.70476	4.13043
17_81423878_C_T	rs11150785	17	81423878	C	T	-0.0368	0.964	0.945	0.983	0.2089	10	rs11150785	0.0002934	17	81423878	T	C	0.2089	0.964	0.945	0.983	-0.0368	0.0102	85665	400902	17	81423878	17	81423878	*	rs11150785	Y	79397678	rs11150785	T	C	0.2167	-0.0092	0.0022	3.1e-05	655599	79397678	81423878	17	81423878	17	81423878	*	Y	-3.60784	-4.18182
17_81436135_T_C	rs4969440	17	81436135	T	C	-0.0258	0.974659	0.956938	0.993049	0.289	11	rs4969440	0.006629	17	81436135	T	C	0.711	1.026	1.007	1.045	0.0258	0.0095	85665	400902	17	81436135	17	81436135	*	rs4969440	Y	79403161	rs4969440	T	C	0.6951	0.0098	0.002	9.9e-07	650626	79403161	81436135	17	81436135	17	81436135	*	Y	-2.71579	4.9
17_82013189_C_T	rs4995642	17	82013189	C	T	0.0019	1.002	0.986	1.019	0.5335	10	rs4995642	0.8239	17	82013189	T	C	0.5335	1.002	0.986	1.019	0.0019	0.0084	85665	400902	17	82013189	17	82013189	*	rs4995642	Y	79971065	rs4995642	T	C	0.5395	-0.0087	0.0018	1.8e-06	660714	79971065	82013189	17	82013189	17	82013189	*	Y	0.22619	-4.83333
17_82017959_C_G	rs4969475	17	82017959	C	G	0.0055	1.00503	0.98912	1.02249	0.5801	6	rs4969475	0.5181	17	82017959	C	G	0.4199	0.995	0.978	1.011	-0.0055	0.0085	85665	400902	17	82017959	17	82017959	*	rs4969475	S	79975835	rs4969475	C	G	0.4196	0.0086	0.0018	2.2e-06	668239	79975835	82017959	17	82017959	17	82017959	*	S	0.647059	4.77778
17_82018549_G_A	rs4969472	17	82018549	G	A	0.0113	1.011	0.995	1.028	0.5602	10	rs4969472	0.1771	17	82018549	A	G	0.5602	1.011	0.995	1.028	0.0113	0.0084	85665	400902	17	82018549	17	82018549	*	rs4969472	R	79976425	rs4969472	A	G	0.5579	-0.0089	0.0018	1.1e-06	673989	79976425	82018549	17	82018549	17	82018549	*	R	1.34524	-4.94444
17_82043023_A_G	rs9907483	17	82043023	A	G	-0.0099	0.990099	0.972763	1.00705	0.6585	11	rs9907483	0.2615	17	82043023	A	G	0.3415	1.01	0.993	1.028	0.0099	0.0088	85934	401577	17	82043023	17	82043023	*	rs9907483	R	80000899	rs9907483	A	G	0.3247	0.0069	0.0019	0.00027	671774	80000899	82043023	17	82043023	17	82043023	*	R	-1.125	3.63158
17_82081605_G_A	rs1140616	17	82081605	G	A	-0.0054	0.995	0.979	1.011	0.5172	10	rs1140616	0.5157	17	82081605	A	G	0.5172	0.995	0.979	1.011	-0.0054	0.0083	85934	401577	17	82081605	17	82081605	*	rs1140616	R	80039481	rs1140616	A	G	0.5458	-0.0077	0.0018	2.4e-05	631528	80039481	82081605	17	82081605	17	82081605	*	R	-0.650602	-4.27778
17_82093307_A_G	rs2228309	17	82093307	A	G	-0.008	0.992063	0.97561	1.00806	0.5629	11	rs2228309	0.3343	17	82093307	A	G	0.4371	1.008	0.992	1.025	0.008	0.0083	85934	401577	17	82093307	17	82093307	*	rs2228309	R	80051183	rs2228309	A	G	0.4179	0.0095	0.0018	5.2e-08	688958	80051183	82093307	17	82093307	17	82093307	*	R	-0.963855	5.27778
17_82094197_A_G	rs9905991	17	82094197	A	G	-0.0083	0.992063	0.97561	1.00806	0.5352	11	rs9905991	0.3127	17	82094197	A	G	0.4648	1.008	0.992	1.025	0.0083	0.0082	85934	401577	17	82094197	17	82094197	*	rs9905991	R	80052073	rs9905991	A	G	0.4483	0.01	0.0017	8.3e-09	687945	80052073	82094197	17	82094197	17	82094197	*	R	-1.0122	5.88235
17_82100360_C_G	rs6502050	17	82100360	C	G	-0.0044	0.996016	0.979432	1.01215	0.5825	6	rs6502050	0.6009	17	82100360	C	G	0.4175	1.004	0.988	1.021	0.0044	0.0084	85934	401577	17	82100360	17	82100360	*	rs6502050	S	80058236	rs6502050	C	G	0.4125	0.0092	0.0018	2.5e-07	683790	80058236	82100360	17	82100360	17	82100360	*	S	-0.52381	5.11111
17_82101456_A_C	rs6502051	17	82101456	A	C	-0.0072	0.993049	0.976562	1.00908	0.5633	11	rs6502051	0.3836	17	82101456	A	C	0.4367	1.007	0.991	1.024	0.0072	0.0082	85934	401577	17	82101456	17	82101456	*	rs6502051	M	80059332	rs6502051	A	C	0.4197	0.0093	0.0017	9.1e-08	690783	80059332	82101456	17	82101456	17	82101456	*	M	-0.878049	5.47059
17_82101882_G_A	rs7225637	17	82101882	G	A	-0.0081	0.992	0.976	1.008	0.5353	10	rs7225637	0.3214	17	82101882	A	G	0.5353	0.992	0.976	1.008	-0.0081	0.0082	85934	401577	17	82101882	17	82101882	*	rs7225637	R	80059758	rs7225637	A	G	0.5505	-0.0097	0.0017	2.1e-08	690318	80059758	82101882	17	82101882	17	82101882	*	R	-0.987805	-5.70588
17_82105128_A_G	rs6416857	17	82105128	A	G	-0.0072	0.993049	0.976562	1.00908	0.5626	11	rs6416857	0.3795	17	82105128	A	G	0.4374	1.007	0.991	1.024	0.0072	0.0082	85934	401577	17	82105128	17	82105128	*	rs6416857	R	80063004	rs6416857	A	G	0.4197	0.0096	0.0017	3.9e-08	690787	80063004	82105128	17	82105128	17	82105128	*	R	-0.878049	5.64706
17_82112705_T_C	rs8082577	17	82112705	T	C	-0.0073	0.993049	0.976562	1.00908	0.5626	11	rs8082577	0.3739	17	82112705	T	C	0.4374	1.007	0.991	1.024	0.0073	0.0082	85934	401577	17	82112705	17	82112705	*	rs8082577	Y	80070581	rs8082577	T	C	0.4198	0.0097	0.0017	2.7e-08	690910	80070581	82112705	17	82112705	17	82112705	*	Y	-0.890244	5.70588
17_82112992_G_T	rs6502055	17	82112992	G	T	-0.0069	0.993	0.977	1.009	0.5613	10	rs6502055	0.4021	17	82112992	T	G	0.5613	0.993	0.977	1.009	-0.0069	0.0082	85934	401577	17	82112992	17	82112992	*	rs6502055	K	80070868	rs6502055	T	G	0.5812	-0.01	0.0018	2.8e-08	636428	80070868	82112992	17	82112992	17	82112992	*	K	-0.841463	-5.55556
17_82113036_C_G	rs6502056	17	82113036	C	G	-0.007	0.993049	0.977517	1.00908	0.5609	6	rs6502056	0.3981	17	82113036	C	G	0.4391	1.007	0.991	1.023	0.007	0.0082	85934	401577	17	82113036	17	82113036	*	rs6502056	S	80070912	rs6502056	C	G	0.4198	0.01	0.0018	2.7e-08	636421	80070912	82113036	17	82113036	17	82113036	*	S	-0.853659	5.55556
17_82113173_A_G	rs7226049	17	82113173	A	G	-0.0073	0.993049	0.976562	1.00908	0.5628	11	rs7226049	0.378	17	82113173	A	G	0.4372	1.007	0.991	1.024	0.0073	0.0082	85934	401577	17	82113173	17	82113173	*	rs7226049	R	80071049	rs7226049	A	G	0.4198	0.0095	0.0017	5.6e-08	692305	80071049	82113173	17	82113173	17	82113173	*	R	-0.890244	5.58824
17_82116404_C_T	rs8072702	17	82116404	C	T	-0.0072	0.993	0.977	1.009	0.561	10	rs8072702	0.3814	17	82116404	T	C	0.561	0.993	0.977	1.009	-0.0072	0.0082	85934	401577	17	82116404	17	82116404	*	rs8072702	Y	80074280	rs8072702	T	C	0.5798	-0.0096	0.0017	4.3e-08	690772	80074280	82116404	17	82116404	17	82116404	*	Y	-0.878049	-5.64706
17_82119974_T_C	rs7406220	17	82119974	T	C	-0.008	0.992063	0.97561	1.00806	0.5715	11	rs7406220	0.3308	17	82119974	T	C	0.4285	1.008	0.992	1.025	0.008	0.0083	85934	401577	17	82119974	17	82119974	*	rs7406220	Y	80077850	rs7406220	T	C	0.4107	0.0101	0.0018	8.1e-09	691146	80077850	82119974	17	82119974	17	82119974	*	Y	-0.963855	5.61111
17_82121559_T_A	rs11654584	17	82121559	T	A	-0.0079	0.992	0.976	1.008	0.5722	5	rs11654584	0.3369	17	82121559	A	T	0.5722	0.992	0.976	1.008	-0.0079	0.0083	85934	401577	17	82121559	17	82121559	*	rs11654584	W	80079435	rs11654584	A	T	0.5893	-0.0101	0.0018	8.7e-09	691062	80079435	82121559	17	82121559	17	82121559	*	W	-0.951807	-5.61111
17_82124184_A_G	rs6502057	17	82124184	A	G	-0.0083	0.992063	0.97561	1.00806	0.5745	11	rs6502057	0.3139	17	82124184	A	G	0.4255	1.008	0.992	1.025	0.0083	0.0082	85934	401577	17	82124184	17	82124184	*	rs6502057	R	80082060	rs6502057	A	G	0.4087	0.0101	0.0018	1e-08	690518	80082060	82124184	17	82124184	17	82124184	*	R	-1.0122	5.61111
17_82126945_C_T	rs11658335	17	82126945	C	T	-0.0083	0.992	0.976	1.008	0.5715	10	rs11658335	0.3137	17	82126945	T	C	0.5715	0.992	0.976	1.008	-0.0083	0.0083	85934	401577	17	82126945	17	82126945	*	rs11658335	Y	80084821	rs11658335	T	C	0.5893	-0.0101	0.0017	3.2e-09	729474	80084821	82126945	17	82126945	17	82126945	*	Y	-1	-5.94118
17_82127757_A_G	rs11077969	17	82127757	A	G	-0.009	0.99108	0.97561	1.00705	0.5743	11	rs11077969	0.2729	17	82127757	A	G	0.4257	1.009	0.993	1.025	0.009	0.0082	85934	401577	17	82127757	17	82127757	*	rs11077969	R	80085633	rs11077969	A	G	0.4105	0.0094	0.0017	6.5e-08	692578	80085633	82127757	17	82127757	17	82127757	*	R	-1.09756	5.52941
17_82128513_C_T	rs7406163	17	82128513	C	T	-0.0079	0.992	0.976	1.008	0.5716	10	rs7406163	0.3352	17	82128513	T	C	0.5716	0.992	0.976	1.008	-0.0079	0.0082	85934	401577	17	82128513	17	82128513	*	rs7406163	Y	80086389	rs7406163	T	C	0.5895	-0.0104	0.0018	8.3e-09	636675	80086389	82128513	17	82128513	17	82128513	*	Y	-0.963415	-5.77778
17_82128519_T_C	rs4625783	17	82128519	T	C	-0.008	0.992063	0.976562	1.00806	0.5739	11	rs4625783	0.3295	17	82128519	T	C	0.4261	1.008	0.992	1.024	0.008	0.0082	85934	401577	17	82128519	17	82128519	*	rs4625783	Y	80086395	rs4625783	T	C	0.4105	0.0101	0.0018	1e-08	692280	80086395	82128519	17	82128519	17	82128519	*	Y	-0.97561	5.61111
17_82128721_C_T	rs4459614	17	82128721	C	T	-0.008	0.992	0.976	1.008	0.5717	10	rs4459614	0.3327	17	82128721	T	C	0.5717	0.992	0.976	1.008	-0.008	0.0083	85934	401577	17	82128721	17	82128721	*	rs4459614	Y	80086597	rs4459614	T	C	0.5895	-0.01	0.0017	8.5e-09	691033	80086597	82128721	17	82128721	17	82128721	*	Y	-0.963855	-5.88235
17_82129461_C_T	rs7221544	17	82129461	C	T	-0.0083	0.992	0.976	1.008	0.5735	10	rs7221544	0.314	17	82129461	T	C	0.5735	0.992	0.976	1.008	-0.0083	0.0082	85934	401577	17	82129461	17	82129461	*	rs7221544	Y	80087337	rs7221544	T	C	0.5895	-0.0101	0.0017	6.1e-09	690942	80087337	82129461	17	82129461	17	82129461	*	Y	-1.0122	-5.94118
17_82134065_G_A	rs4789754	17	82134065	G	A	0.0086	1.009	0.992	1.025	0.4181	10	rs4789754	0.2993	17	82134065	A	G	0.4181	1.009	0.992	1.025	0.0086	0.0083	85934	401577	17	82134065	17	82134065	*	rs4789754	R	80091941	rs4789754	A	G	0.4104	0.0101	0.0017	5.8e-09	691106	80091941	82134065	17	82134065	17	82134065	*	R	1.03614	5.94118
17_82134902_C_T	rs8067875	17	82134902	C	T	0.0086	1.009	0.992	1.025	0.4181	10	rs8067875	0.2977	17	82134902	T	C	0.4181	1.009	0.992	1.025	0.0086	0.0083	85934	401577	17	82134902	17	82134902	*	rs8067875	Y	80092778	rs8067875	T	C	0.4104	0.0101	0.0017	6.5e-09	691107	80092778	82134902	17	82134902	17	82134902	*	Y	1.03614	5.94118
17_82135557_C_G	rs7502676	17	82135557	C	G	0.0087	1.00908	0.992063	1.02564	0.4184	6	rs7502676	0.2941	17	82135557	C	G	0.5816	0.991	0.975	1.008	-0.0087	0.0083	85934	401577	17	82135557	17	82135557	*	rs7502676	S	80093433	rs7502676	C	G	0.5896	-0.0101	0.0017	7.9e-09	691088	80093433	82135557	17	82135557	17	82135557	*	S	1.04819	-5.94118
17_82138880_A_G	rs9674648	17	82138880	A	G	0.0087	1.00908	0.992063	1.02564	0.4181	11	rs9674648	0.2951	17	82138880	A	G	0.5819	0.991	0.975	1.008	-0.0087	0.0083	85934	401577	17	82138880	17	82138880	*	rs9674648	R	80096756	rs9674648	A	G	0.5896	-0.0101	0.0018	8.3e-09	690640	80096756	82138880	17	82138880	17	82138880	*	R	1.04819	-5.61111
17_82141763_C_A	rs7503225	17	82141763	C	A	0.0088	1.009	0.993	1.025	0.418	10	rs7503225	0.2896	17	82141763	A	C	0.418	1.009	0.993	1.025	0.0088	0.0083	85934	401577	17	82141763	17	82141763	*	rs7503225	M	80099639	rs7503225	A	C	0.4104	0.0101	0.0017	6.7e-09	691154	80099639	82141763	17	82141763	17	82141763	*	M	1.06024	5.94118
17_82144403_A_G	rs8080423	17	82144403	A	G	0.0084	1.00806	0.992063	1.02459	0.4201	11	rs8080423	0.3076	17	82144403	A	G	0.5799	0.992	0.976	1.008	-0.0084	0.0082	85934	401577	17	82144403	17	82144403	*	rs8080423	R	80102279	rs8080423	A	G	0.5889	-0.0101	0.0017	6e-09	691115	80102279	82144403	17	82144403	17	82144403	*	R	1.02439	-5.94118
17_82151930_C_T	rs7501461	17	82151930	C	T	0.0085	1.009	0.992	1.025	0.4201	10	rs7501461	0.3001	17	82151930	T	C	0.4201	1.009	0.992	1.025	0.0085	0.0082	85934	401577	17	82151930	17	82151930	*	rs7501461	Y	80109806	rs7501461	T	C	0.4103	0.0102	0.0017	4.1e-09	690927	80109806	82151930	17	82151930	17	82151930	*	Y	1.03659	6
17_82153848_A_G	rs3088177	17	82153848	A	G	0.0089	1.00908	0.993049	1.02564	0.4181	11	rs3088177	0.2854	17	82153848	A	G	0.5819	0.991	0.975	1.007	-0.0089	0.0083	85934	401577	17	82153848	17	82153848	*	rs3088177	R	80111724	rs3088177	A	G	0.5896	-0.0101	0.0017	6.4e-09	691006	80111724	82153848	17	82153848	17	82153848	*	R	1.07229	-5.94118
17_82154347_C_T	rs6502068	17	82154347	C	T	0.0089	1.009	0.993	1.025	0.418	10	rs6502068	0.2824	17	82154347	T	C	0.418	1.009	0.993	1.025	0.0089	0.0083	85934	401577	17	82154347	17	82154347	*	rs6502068	Y	80112223	rs6502068	T	C	0.4105	0.0104	0.0018	7.7e-09	636655	80112223	82154347	17	82154347	17	82154347	*	Y	1.07229	5.77778
17_82154758_G_A	rs6502070	17	82154758	G	A	0.0088	1.009	0.993	1.025	0.418	10	rs6502070	0.2895	17	82154758	A	G	0.418	1.009	0.993	1.025	0.0088	0.0083	85934	401577	17	82154758	17	82154758	*	rs6502070	R	80112634	rs6502070	A	G	0.4111	0.0104	0.0018	8.8e-09	636773	80112634	82154758	17	82154758	17	82154758	*	R	1.06024	5.77778
17_82155446_T_G	rs8078087	17	82155446	T	G	0.0089	1.00908	0.993049	1.02564	0.418	11	rs8078087	0.2829	17	82155446	T	G	0.582	0.991	0.975	1.007	-0.0089	0.0083	85934	401577	17	82155446	17	82155446	*	rs8078087	B	80113322	rs8078087	T	G	0.5889	-0.0104	0.0018	8.8e-09	636784	80113322	82155446	17	82155446	17	82155446	*	B	1.07229	-5.77778
17_82155538_T_C	rs3935128	17	82155538	T	C	0.0089	1.00908	0.993049	1.02564	0.418	11	rs3935128	0.2841	17	82155538	T	C	0.582	0.991	0.975	1.007	-0.0089	0.0083	85934	401577	17	82155538	17	82155538	*	rs3935128	Y	80113414	rs3935128	T	C	0.5889	-0.0104	0.0018	8.8e-09	636767	80113414	82155538	17	82155538	17	82155538	*	Y	1.07229	-5.77778
17_82156653_A_G	rs9911379	17	82156653	A	G	0.009	1.00908	0.993049	1.02564	0.418	11	rs9911379	0.2801	17	82156653	A	G	0.582	0.991	0.975	1.007	-0.009	0.0083	85934	401577	17	82156653	17	82156653	*	rs9911379	R	80114529	rs9911379	A	G	0.5889	-0.0101	0.0017	7.5e-09	690959	80114529	82156653	17	82156653	17	82156653	*	R	1.08434	-5.94118
17_82156938_T_C	rs12051747	17	82156938	T	C	0.0089	1.00908	0.993049	1.02564	0.418	11	rs12051747	0.2829	17	82156938	T	C	0.582	0.991	0.975	1.007	-0.0089	0.0083	85934	401577	17	82156938	17	82156938	*	rs12051747	Y	80114814	rs12051747	T	C	0.5889	-0.0101	0.0017	6.8e-09	691140	80114814	82156938	17	82156938	17	82156938	*	Y	1.07229	-5.94118
17_82157371_T_G	rs8070014	17	82157371	T	G	0.0089	1.00908	0.993049	1.02564	0.418	11	rs8070014	0.2845	17	82157371	T	G	0.582	0.991	0.975	1.007	-0.0089	0.0083	85934	401577	17	82157371	17	82157371	*	rs8070014	K	80115247	rs8070014	T	G	0.5889	-0.01	0.0018	1e-08	690982	80115247	82157371	17	82157371	17	82157371	*	K	1.07229	-5.55556
17_82157571_G_A	rs8080625	17	82157571	G	A	0.0088	1.009	0.993	1.025	0.418	10	rs8080625	0.2869	17	82157571	A	G	0.418	1.009	0.993	1.025	0.0088	0.0083	85934	401577	17	82157571	17	82157571	*	rs8080625	R	80115447	rs8080625	A	G	0.4111	0.0101	0.0017	6.3e-09	691140	80115447	82157571	17	82157571	17	82157571	*	R	1.06024	5.94118
17_82158159_T_C	rs9891378	17	82158159	T	C	0.0089	1.00908	0.993049	1.02564	0.418	11	rs9891378	0.285	17	82158159	T	C	0.582	0.991	0.975	1.007	-0.0089	0.0083	85934	401577	17	82158159	17	82158159	*	rs9891378	Y	80116035	rs9891378	T	C	0.5889	-0.0101	0.0017	6.3e-09	691140	80116035	82158159	17	82158159	17	82158159	*	Y	1.07229	-5.94118
17_82159344_C_T	rs8077772	17	82159344	C	T	0.0088	1.009	0.993	1.025	0.4184	10	rs8077772	0.2892	17	82159344	T	C	0.4184	1.009	0.993	1.025	0.0088	0.0083	85934	401577	17	82159344	17	82159344	*	rs8077772	Y	80117220	rs8077772	T	C	0.4111	0.0101	0.0017	6.4e-09	691130	80117220	82159344	17	82159344	17	82159344	*	Y	1.06024	5.94118
17_82159439_C_A	rs8077926	17	82159439	C	A	0.0089	1.009	0.993	1.025	0.418	10	rs8077926	0.2835	17	82159439	A	C	0.418	1.009	0.993	1.025	0.0089	0.0083	85934	401577	17	82159439	17	82159439	*	rs8077926	M	80117315	rs8077926	A	C	0.4111	0.0101	0.0017	6.7e-09	691148	80117315	82159439	17	82159439	17	82159439	*	M	1.07229	5.94118
17_82159459_T_C	rs8071425	17	82159459	T	C	0.0089	1.00908	0.993049	1.02564	0.4181	11	rs8071425	0.2815	17	82159459	T	C	0.5819	0.991	0.975	1.007	-0.0089	0.0083	85934	401577	17	82159459	17	82159459	*	rs8071425	Y	80117335	rs8071425	T	C	0.5903	-0.01	0.0017	8.5e-09	691077	80117335	82159459	17	82159459	17	82159459	*	Y	1.07229	-5.88235
17_82159512_G_A	rs8081783	17	82159512	G	A	0.0089	1.009	0.993	1.025	0.418	10	rs8081783	0.2828	17	82159512	A	G	0.418	1.009	0.993	1.025	0.0089	0.0083	85934	401577	17	82159512	17	82159512	*	rs8081783	R	80117388	rs8081783	A	G	0.4111	0.0101	0.0017	6.7e-09	691149	80117388	82159512	17	82159512	17	82159512	*	R	1.07229	5.94118
17_82159614_G_A	rs8081949	17	82159614	G	A	0.0089	1.009	0.993	1.025	0.418	10	rs8081949	0.2838	17	82159614	A	G	0.418	1.009	0.993	1.025	0.0089	0.0083	85934	401577	17	82159614	17	82159614	*	rs8081949	R	80117490	rs8081949	A	G	0.4111	0.0101	0.0017	6.7e-09	691148	80117490	82159614	17	82159614	17	82159614	*	R	1.07229	5.94118
17_82159661_T_C	rs8071737	17	82159661	T	C	0.0089	1.00908	0.993049	1.02564	0.418	11	rs8071737	0.2815	17	82159661	T	C	0.582	0.991	0.975	1.007	-0.0089	0.0083	85934	401577	17	82159661	17	82159661	*	rs8071737	Y	80117537	rs8071737	T	C	0.5889	-0.0102	0.0018	6.3e-09	690768	80117537	82159661	17	82159661	17	82159661	*	Y	1.07229	-5.66667
17_82161048_T_C	rs12950475	17	82161048	T	C	0.0089	1.00908	0.993049	1.02564	0.418	11	rs12950475	0.2853	17	82161048	T	C	0.582	0.991	0.975	1.007	-0.0089	0.0083	85934	401577	17	82161048	17	82161048	*	rs12950475	Y	80118924	rs12950475	T	C	0.5889	-0.0101	0.0018	8.1e-09	691149	80118924	82161048	17	82161048	17	82161048	*	Y	1.07229	-5.61111
17_82161262_T_C	rs9915071	17	82161262	T	C	0.009	1.00908	0.993049	1.02564	0.4179	11	rs9915071	0.2788	17	82161262	T	C	0.5821	0.991	0.975	1.007	-0.009	0.0083	85934	401577	17	82161262	17	82161262	*	rs9915071	Y	80119138	rs9915071	T	C	0.589	-0.0096	0.0019	4.2e-07	529251	80119138	82161262	17	82161262	17	82161262	*	Y	1.08434	-5.05263
17_82161308_A_C	rs4789741	17	82161308	A	C	0.0087	1.00908	0.992063	1.02564	0.418	11	rs4789741	0.292	17	82161308	A	C	0.582	0.991	0.975	1.008	-0.0087	0.0083	85934	401577	17	82161308	17	82161308	*	rs4789741	M	80119184	rs4789741	A	C	0.589	-0.0097	0.0019	3.7e-07	529240	80119184	82161308	17	82161308	17	82161308	*	M	1.04819	-5.10526
17_82161706_C_T	rs9898326	17	82161706	C	T	0.0088	1.009	0.993	1.025	0.4185	10	rs9898326	0.2893	17	82161706	T	C	0.4185	1.009	0.993	1.025	0.0088	0.0083	85934	401577	17	82161706	17	82161706	*	rs9898326	Y	80119582	rs9898326	T	C	0.4112	0.0101	0.0017	6.8e-09	691178	80119582	82161706	17	82161706	17	82161706	*	Y	1.06024	5.94118
17_82161752_C_T	rs9898507	17	82161752	C	T	0.009	1.009	0.993	1.026	0.4179	10	rs9898507	0.2765	17	82161752	T	C	0.4179	1.009	0.993	1.026	0.009	0.0083	85934	401577	17	82161752	17	82161752	*	rs9898507	Y	80119628	rs9898507	T	C	0.4127	0.0101	0.0017	6.3e-09	691151	80119628	82161752	17	82161752	17	82161752	*	Y	1.08434	5.94118
17_82161769_T_C	rs9916231	17	82161769	T	C	0.0082	1.00806	0.992063	1.02459	0.4147	11	rs9916231	0.3255	17	82161769	T	C	0.5853	0.992	0.976	1.008	-0.0082	0.0083	85934	401577	17	82161769	17	82161769	*	rs9916231	Y	80119645	rs9916231	T	C	0.5875	-0.0098	0.0017	1.9e-08	689400	80119645	82161769	17	82161769	17	82161769	*	Y	0.987952	-5.76471
17_82161788_G_A	rs9904237	17	82161788	G	A	0.0089	1.009	0.993	1.025	0.418	10	rs9904237	0.2819	17	82161788	A	G	0.418	1.009	0.993	1.025	0.0089	0.0083	85934	401577	17	82161788	17	82161788	*	rs9904237	R	80119664	rs9904237	A	G	0.4121	0.0101	0.0017	6.5e-09	691140	80119664	82161788	17	82161788	17	82161788	*	R	1.07229	5.94118
17_82161806_C_T	rs9898542	17	82161806	C	T	0.0089	1.009	0.993	1.025	0.418	10	rs9898542	0.2811	17	82161806	T	C	0.418	1.009	0.993	1.025	0.0089	0.0083	85934	401577	17	82161806	17	82161806	*	rs9898542	Y	80119682	rs9898542	T	C	0.4127	0.0101	0.0017	5.9e-09	691149	80119682	82161806	17	82161806	17	82161806	*	Y	1.07229	5.94118
17_82162440_A_G	rs8082355	17	82162440	A	G	0.0086	1.00908	0.992063	1.02564	0.4179	11	rs8082355	0.2996	17	82162440	A	G	0.5821	0.991	0.975	1.008	-0.0086	0.0083	85934	401577	17	82162440	17	82162440	*	rs8082355	R	80120316	rs8082355	A	G	0.5889	-0.0101	0.0017	6.3e-09	691151	80120316	82162440	17	82162440	17	82162440	*	R	1.03614	-5.94118
17_82165268_G_A	rs4789675	17	82165268	G	A	0.0091	1.009	0.993	1.026	0.4179	10	rs4789675	0.2704	17	82165268	A	G	0.4179	1.009	0.993	1.026	0.0091	0.0083	85934	401577	17	82165268	17	82165268	*	rs4789675	R	80123144	rs4789675	A	G	0.4111	0.0104	0.0018	8.2e-09	636766	80123144	82165268	17	82165268	17	82165268	*	R	1.09639	5.77778
17_82166488_G_A	rs6502078	17	82166488	G	A	0.0091	1.009	0.993	1.026	0.4179	10	rs6502078	0.2717	17	82166488	A	G	0.4179	1.009	0.993	1.026	0.0091	0.0083	85934	401577	17	82166488	17	82166488	*	rs6502078	R	80124364	rs6502078	A	G	0.4111	0.0101	0.0017	6.1e-09	691128	80124364	82166488	17	82166488	17	82166488	*	R	1.09639	5.94118
17_82169949_C_T	rs8066284	17	82169949	C	T	0.0091	1.009	0.993	1.026	0.4179	10	rs8066284	0.2706	17	82169949	T	C	0.4179	1.009	0.993	1.026	0.0091	0.0083	85934	401577	17	82169949	17	82169949	*	rs8066284	Y	80127825	rs8066284	T	C	0.4108	0.0101	0.0017	6.2e-09	691085	80127825	82169949	17	82169949	17	82169949	*	Y	1.09639	5.94118
17_82170770_G_A	rs12938965	17	82170770	G	A	0.0092	1.009	0.993	1.026	0.418	10	rs12938965	0.266	17	82170770	A	G	0.418	1.009	0.993	1.026	0.0092	0.0083	85934	401577	17	82170770	17	82170770	*	rs12938965	R	80128646	rs12938965	A	G	0.4108	0.01	0.0018	1.1e-08	685186	80128646	82170770	17	82170770	17	82170770	*	R	1.10843	5.55556
17_82171609_T_C	rs12945993	17	82171609	T	C	0.0088	1.00908	0.993049	1.02564	0.4196	11	rs12945993	0.291	17	82171609	T	C	0.5804	0.991	0.975	1.007	-0.0088	0.0083	85934	401577	17	82171609	17	82171609	*	rs12945993	B	80129485	rs12945993	T	C	0.588	-0.0101	0.0017	8.2e-09	690553	80129485	82171609	17	82171609	17	82171609	*	B	1.06024	-5.94118
17_82172094_C_T	rs4789671	17	82172094	C	T	0.0087	1.009	0.992	1.025	0.4067	10	rs4789671	0.301	17	82172094	T	C	0.4067	1.009	0.992	1.025	0.0087	0.0084	85934	401577	17	82172094	17	82172094	*	rs4789671	Y	80129970	rs4789671	T	C	0.401	0.0102	0.0018	6.9e-09	686666	80129970	82172094	17	82172094	17	82172094	*	Y	1.03571	5.66667
17_82174003_C_A	rs7502078	17	82174003	C	A	0.0093	1.009	0.993	1.026	0.42	10	rs7502078	0.2621	17	82174003	A	C	0.42	1.009	0.993	1.026	0.0093	0.0083	85934	401577	17	82174003	17	82174003	*	rs7502078	M	80131879	rs7502078	A	C	0.4107	0.0101	0.0017	6e-09	691095	80131879	82174003	17	82174003	17	82174003	*	M	1.12048	5.94118
17_82178542_C_T	rs7209474	17	82178542	C	T	0.0092	1.009	0.993	1.026	0.4182	10	rs7209474	0.266	17	82178542	T	C	0.4182	1.009	0.993	1.026	0.0092	0.0083	85934	401577	17	82178542	17	82178542	*	rs7209474	Y	80136418	rs7209474	T	C	0.4094	0.0101	0.0017	8.2e-09	692571	80136418	82178542	17	82178542	17	82178542	*	Y	1.10843	5.94118
17_82179297_C_T	rs3935816	17	82179297	C	T	0.009	1.009	0.993	1.026	0.4179	10	rs3935816	0.2775	17	82179297	T	C	0.4179	1.009	0.993	1.026	0.009	0.0083	85934	401577	17	82179297	17	82179297	*	rs3935816	Y	80137173	rs3935816	T	C	0.411	0.0101	0.0018	8.8e-09	691058	80137173	82179297	17	82179297	17	82179297	*	Y	1.08434	5.61111
17_82188990_G_A	rs7220639	17	82188990	G	A	0.0093	1.009	0.993	1.026	0.4172	10	rs7220639	0.2648	17	82188990	A	G	0.4172	1.009	0.993	1.026	0.0093	0.0083	85934	401577	17	82188990	17	82188990	*	rs7220639	R	80146866	rs7220639	A	G	0.4108	0.0101	0.0018	9.7e-09	691068	80146866	82188990	17	82188990	17	82188990	*	R	1.12048	5.61111
17_82192670_G_A	rs4789724	17	82192670	G	A	0.0094	1.009	0.993	1.026	0.4172	10	rs4789724	0.2585	17	82192670	A	G	0.4172	1.009	0.993	1.026	0.0094	0.0083	85934	401577	17	82192670	17	82192670	*	rs4789724	R	80150546	rs4789724	A	G	0.4108	0.0099	0.0018	1.5e-08	685096	80150546	82192670	17	82192670	17	82192670	*	R	1.13253	5.5
17_82193225_C_T	rs11491185	17	82193225	C	T	0.0092	1.009	0.993	1.026	0.4177	10	rs11491185	0.2675	17	82193225	T	C	0.4177	1.009	0.993	1.026	0.0092	0.0083	85934	401577	17	82193225	17	82193225	*	rs11491185	Y	80151101	rs11491185	T	C	0.4108	0.0101	0.0018	1e-08	690944	80151101	82193225	17	82193225	17	82193225	*	Y	1.10843	5.61111
17_82193929_T_C	rs4789670	17	82193929	T	C	0.0091	1.00908	0.993049	1.02564	0.4178	11	rs4789670	0.2753	17	82193929	T	C	0.5822	0.991	0.975	1.007	-0.0091	0.0083	85934	401577	17	82193929	17	82193929	*	rs4789670	Y	80151805	rs4789670	T	C	0.5889	-0.0098	0.0018	2e-08	692119	80151805	82193929	17	82193929	17	82193929	*	Y	1.09639	-5.44444
17_82195043_G_A	rs4482345	17	82195043	G	A	0.0087	1.009	0.992	1.025	0.4176	10	rs4482345	0.2928	17	82195043	A	G	0.4176	1.009	0.992	1.025	0.0087	0.0083	85934	401577	17	82195043	17	82195043	*	rs4482345	R	80152919	rs4482345	A	G	0.4111	0.01	0.0018	1.4e-08	684896	80152919	82195043	17	82195043	17	82195043	*	R	1.04819	5.55556
17_82195718_T_C	rs9891962	17	82195718	T	C	0.0089	1.00908	0.993049	1.02564	0.4197	11	rs9891962	0.2793	17	82195718	T	C	0.5803	0.991	0.975	1.007	-0.0089	0.0083	85934	401577	17	82195718	17	82195718	*	rs9891962	Y	80153594	rs9891962	T	C	0.5889	-0.01	0.0018	1.1e-08	690903	80153594	82195718	17	82195718	17	82195718	*	Y	1.07229	-5.55556
17_82196145_G_A	rs4641801	17	82196145	G	A	0.0091	1.009	0.993	1.026	0.4181	10	rs4641801	0.2741	17	82196145	A	G	0.4181	1.009	0.993	1.026	0.0091	0.0083	85934	401577	17	82196145	17	82196145	*	rs4641801	R	80154021	rs4641801	A	G	0.4111	0.0103	0.0018	1e-08	636550	80154021	82196145	17	82196145	17	82196145	*	R	1.09639	5.72222
17_82197467_G_A	rs8073679	17	82197467	G	A	0.0093	1.009	0.993	1.026	0.4168	10	rs8073679	0.2634	17	82197467	A	G	0.4168	1.009	0.993	1.026	0.0093	0.0083	85934	401577	17	82197467	17	82197467	*	rs8073679	R	80155343	rs8073679	A	G	0.4101	0.01	0.0018	1.1e-08	690890	80155343	82197467	17	82197467	17	82197467	*	R	1.12048	5.55556
17_82197536_C_T	rs4132775	17	82197536	C	T	0.0091	1.009	0.993	1.026	0.4181	10	rs4132775	0.2743	17	82197536	T	C	0.4181	1.009	0.993	1.026	0.0091	0.0083	85934	401577	17	82197536	17	82197536	*	rs4132775	Y	80155412	rs4132775	T	C	0.4104	0.01	0.0018	1e-08	690904	80155412	82197536	17	82197536	17	82197536	*	Y	1.09639	5.55556
17_82199614_G_C	rs4789720	17	82199614	G	C	0.0093	1.009	0.993	1.026	0.4174	5	rs4789720	0.2613	17	82199614	C	G	0.4174	1.009	0.993	1.026	0.0093	0.0083	85934	401577	17	82199614	17	82199614	*	rs4789720	S	80157490	rs4789720	C	G	0.4124	0.0102	0.0018	1.5e-08	636585	80157490	82199614	17	82199614	17	82199614	*	S	1.12048	5.66667
17_82199890_T_C	rs7217625	17	82199890	T	C	0.0093	1.00908	0.993049	1.02564	0.4177	11	rs7217625	0.2652	17	82199890	T	C	0.5823	0.991	0.975	1.007	-0.0093	0.0083	85934	401577	17	82199890	17	82199890	*	rs7217625	Y	80157766	rs7217625	T	C	0.5889	-0.0101	0.0018	2.4e-08	637764	80157766	82199890	17	82199890	17	82199890	*	Y	1.12048	-5.61111
17_82200357_A_T	rs12150589	17	82200357	A	T	0.009	1.00908	0.993049	1.02564	0.418	6	rs12150589	0.28	17	82200357	A	T	0.582	0.991	0.975	1.007	-0.009	0.0083	85934	401577	17	82200357	17	82200357	*	rs12150589	W	80158233	rs12150589	A	T	0.5876	-0.0099	0.0018	2.6e-08	690256	80158233	82200357	17	82200357	17	82200357	*	W	1.08434	-5.5
17_82201407_C_A	rs7215277	17	82201407	C	A	0.0093	1.009	0.993	1.026	0.4174	10	rs7215277	0.2626	17	82201407	A	C	0.4174	1.009	0.993	1.026	0.0093	0.0083	85934	401577	17	82201407	17	82201407	*	rs7215277	H	80159283	rs7215277	A	C	0.4124	0.01	0.0018	1.3e-08	690976	80159283	82201407	17	82201407	17	82201407	*	H	1.12048	5.55556
17_82203205_A_G	rs9747668	17	82203205	A	G	0.01	1.0101	0.993049	1.02775	0.6683	11	rs9747668	0.2499	17	82203205	A	G	0.3317	0.99	0.973	1.007	-0.01	0.0087	85934	401577	17	82203205	17	82203205	*	rs9747668	V	80161081	rs9747668	A	G	0.3286	-0.0092	0.0018	5e-07	690261	80161081	82203205	17	82203205	17	82203205	*	V	1.14943	-5.11111
17_82204114_C_T	rs4789668	17	82204114	C	T	0.0092	1.009	0.993	1.026	0.4173	10	rs4789668	0.269	17	82204114	T	C	0.4173	1.009	0.993	1.026	0.0092	0.0083	85934	401577	17	82204114	17	82204114	*	rs4789668	Y	80161990	rs4789668	T	C	0.4121	0.01	0.0018	1e-08	690623	80161990	82204114	17	82204114	17	82204114	*	Y	1.10843	5.55556
17_82204922_C_A	rs8079388	17	82204922	C	A	0.0092	1.009	0.993	1.026	0.4167	10	rs8079388	0.2663	17	82204922	A	C	0.4167	1.009	0.993	1.026	0.0092	0.0083	85934	401577	17	82204922	17	82204922	*	rs8079388	M	80162798	rs8079388	A	C	0.4121	0.01	0.0018	1.1e-08	691063	80162798	82204922	17	82204922	17	82204922	*	M	1.10843	5.55556
17_82208032_G_C	rs7208673	17	82208032	G	C	0.0095	1.01	0.993	1.026	0.4174	5	rs7208673	0.2522	17	82208032	C	G	0.4174	1.01	0.993	1.026	0.0095	0.0083	85934	401577	17	82208032	17	82208032	*	rs7208673	S	80165908	rs7208673	C	G	0.4132	0.01	0.0018	1.2e-08	691194	80165908	82208032	17	82208032	17	82208032	*	S	1.14458	5.55556
17_82209113_G_T	rs4247357	17	82209113	G	T	0.0092	1.009	0.993	1.026	0.4184	10	rs4247357	0.2676	17	82209113	T	G	0.4184	1.009	0.993	1.026	0.0092	0.0083	85934	401577	17	82209113	17	82209113	*	rs4247357	K	80166989	rs4247357	T	G	0.4124	0.01	0.0018	1.3e-08	690709	80166989	82209113	17	82209113	17	82209113	*	K	1.10843	5.55556
17_82217224_G_C	rs8082212	17	82217224	G	C	0.0094	1.009	0.992	1.027	0.6726	5	rs8082212	0.2861	17	82217224	C	G	0.6726	1.009	0.992	1.027	0.0094	0.0088	85934	401577	17	82217224	17	82217224	*	rs8082212	S	80175100	rs8082212	C	G	0.6763	0.0091	0.0018	7.5e-07	689560	80175100	82217224	17	82217224	17	82217224	*	S	1.06818	5.05556
17_82218765_C_T	rs4239020	17	82218765	C	T	0.009	1.009	0.992	1.027	0.6729	10	rs4239020	0.3076	17	82218765	T	C	0.6729	1.009	0.992	1.027	0.009	0.0088	85934	401577	17	82218765	17	82218765	*	rs4239020	Y	80176641	rs4239020	T	C	0.6756	0.0095	0.0018	7.5e-08	775532	80176641	82218765	17	82218765	17	82218765	*	Y	1.02273	5.27778
17_82219563_A_G	rs9944398	17	82219563	A	G	0.008	1.00806	0.99108	1.02564	0.675	11	rs9944398	0.3661	17	82219563	A	G	0.325	0.992	0.975	1.009	-0.008	0.0088	85934	401577	17	82219563	17	82219563	*	rs9944398	R	80177439	rs9944398	A	G	0.3234	-0.0095	0.0018	2.3e-07	687299	80177439	82219563	17	82219563	17	82219563	*	R	0.909091	-5.27778
17_82219976_A_C	rs9747201	17	82219976	A	C	0.0086	1.00908	0.99108	1.02669	0.6732	11	rs9747201	0.3286	17	82219976	A	C	0.3268	0.991	0.974	1.009	-0.0086	0.0088	85934	401577	17	82219976	17	82219976	*	rs9747201	M	80177852	rs9747201	A	C	0.3253	-0.0092	0.0018	5.8e-07	691537	80177852	82219976	17	82219976	17	82219976	*	M	0.977273	-5.11111
17_82221910_C_T	rs4789698	17	82221910	C	T	0.0116	1.012	0.995	1.028	0.4464	10	rs4789698	0.1645	17	82221910	T	C	0.4464	1.012	0.995	1.028	0.0116	0.0083	85934	401577	17	82221910	17	82221910	*	rs4789698	Y	80179786	rs4789698	T	C	0.4401	0.0102	0.0017	6.5e-09	687625	80179786	82221910	17	82221910	17	82221910	*	Y	1.39759	6
17_82233549_C_A	rs7503429	17	82233549	C	A	0.0207	1.021	1.004	1.038	0.4264	10	rs7503429	0.01388	17	82233549	A	C	0.4264	1.021	1.004	1.038	0.0207	0.0084	85934	401577	17	82233549	17	82233549	*	rs7503429	M	80191425	rs7503429	A	C	0.4215	0.0095	0.0018	1.5e-07	662639	80191425	82233549	17	82233549	17	82233549	*	M	2.46429	5.27778
17_82365810_T_C	rs7211435	17	82365810	T	C	0.0096	1.0101	0.992063	1.02775	0.2871	11	rs7211435	0.2898	17	82365810	T	C	0.7129	0.99	0.973	1.008	-0.0096	0.009	85665	400902	17	82365810	17	82365810	*	rs7211435	Y	80323686	rs7211435	T	C	0.7094	0.0072	0.0019	0.00017	679995	80323686	82365810	17	82365810	17	82365810	*	Y	1.06667	3.78947
17_82366677_C_G	rs10852796	17	82366677	C	G	0.0095	1.00908	0.992063	1.02775	0.287	6	rs10852796	0.2923	17	82366677	C	G	0.713	0.991	0.973	1.008	-0.0095	0.009	85665	400902	17	82366677	17	82366677	*	rs10852796	S	80324553	rs10852796	C	G	0.7092	0.0073	0.0019	0.00014	678513	80324553	82366677	17	82366677	17	82366677	*	S	1.05556	3.84211
17_82392455_G_A	rs11903	17	82392455	G	A	0.0077	1.008	0.988	1.028	0.1964	10	rs11903	0.4506	17	82392455	A	G	0.1964	1.008	0.988	1.028	0.0077	0.0103	85665	400902	17	82392455	17	82392455	*	rs11903	R	80350331	rs11903	A	G	0.1987	-0.0078	0.0022	0.00043	688635	80350331	82392455	17	82392455	17	82392455	*	R	0.747573	-3.54545
17_82393552_G_C	rs4077609	17	82393552	G	C	0.0077	1.008	0.988	1.028	0.2051	5	rs4077609	0.4469	17	82393552	C	G	0.2051	1.008	0.988	1.028	0.0077	0.0101	85665	400902	17	82393552	17	82393552	*	rs4077609	V	80351428	rs4077609	C	G	0.2039	-0.0082	0.0022	0.00026	626628	80351428	82393552	17	82393552	17	82393552	*	V	0.762376	-3.72727
17_82458038_A_G	rs7209788	17	82458038	A	G	0.0017	1.002	0.985222	1.01833	0.3546	11	rs7209788	0.8417	17	82458038	A	G	0.6454	0.998	0.982	1.015	-0.0017	0.0085	85934	401577	17	82458038	17	82458038	*	rs7209788	R	80415914	rs7209788	A	G	0.6521	0.0066	0.0018	0.00023	690556	80415914	82458038	17	82458038	17	82458038	*	R	0.2	3.66667
17_82461848_C_T	rs11077995	17	82461848	C	T	0.0011	1.001	0.985	1.018	0.3564	10	rs11077995	0.8958	17	82461848	T	C	0.3564	1.001	0.985	1.018	0.0011	0.0084	85934	401577	17	82461848	17	82461848	*	rs11077995	Y	80419724	rs11077995	T	C	0.3486	-0.0067	0.0018	0.0002	692425	80419724	82461848	17	82461848	17	82461848	*	Y	0.130952	-3.72222
17_82490657_A_G	rs8081734	17	82490657	A	G	0.0003	1	0.984252	1.01729	0.3574	11	rs8081734	0.9686	17	82490657	A	G	0.6426	1	0.983	1.016	-0.0003	0.0085	85934	401577	17	82490657	17	82490657	*	rs8081734	R	80448533	rs8081734	A	G	0.6521	0.0064	0.0018	0.00043	687222	80448533	82490657	17	82490657	17	82490657	*	R	0.0352941	3.55556
											15	rs769430	0.2869	17	3311675	A	G	0.9012	0.986	0.959	1.012	-0.0145	0.0137	85934	401577	17	3311675	17	3311675	*	rs769430	R	3214969	rs769430	A	G	0.90891	0.0106	0.003	0.00041	692420	3214969	3311675	17	3311675	17	3311675	*	R		3.53333
											15	rs769431	0.9196	17	3433763	A	G	0.2437	1.001	0.982	1.02	0.001	0.0096	85934	401577	17	3433763	17	3433763	*	rs769431	R	3337057	rs769431	A	G	0.2231	-0.0077	0.0021	0.00021	685443	3337057	3433763	17	3433763	17	3433763	*	R		-3.66667
											15	rs3213877	1.851e-05	17	5135999	A	G	0.0558	0.927	0.895	0.96	-0.0762	0.0178	85934	401577	17	5135999	17	5135999	*	rs3213877	R	5039294	rs3213877	A	G	0.05759	-0.0135	0.0037	0.00024	683106	5039294	5135999	17	5135999	17	5135999	*	R		-3.64865
											15	rs521919	0.6274	17	31971020	T	G	0.1462	0.994	0.972	1.017	-0.0056	0.0115	85934	401577	17	31971020	17	31971020	*	rs521919	K	30298039	rs521919	T	G	0.147	-0.0108	0.0025	1.2e-05	692310	30298039	31971020	17	31971020	17	31971020	*	K		-4.32
											15	rs575275	0.5285	17	31981529	T	C	0.143	0.993	0.97	1.016	-0.0073	0.0116	85934	401577	17	31981529	17	31981529	*	rs575275	B	30308548	rs575275	T	C	0.1451	-0.0111	0.0025	7.6e-06	692531	30308548	31981529	17	31981529	17	31981529	*	B		-4.44
											15	rs472745	0.5307	17	31985280	A	G	0.1459	0.993	0.971	1.016	-0.0072	0.0116	85934	401577	17	31985280	17	31985280	*	rs472745	R	30312299	rs472745	A	G	0.1737	-0.0105	0.0025	2.1e-05	684625	30312299	31985280	17	31985280	17	31985280	*	R		-4.2
											15	rs736678	0.6749	17	32020404	T	G	0.1425	0.995	0.973	1.018	-0.0049	0.0116	85934	401577	17	32020404	17	32020404	*	rs736678	K	30347423	rs736678	T	G	0.1437	-0.0112	0.0025	6.9e-06	692350	30347423	32020404	17	32020404	17	32020404	*	K		-4.48
											15	rs3809786	0.3714	17	32112305	A	G	0.1726	0.99	0.97	1.012	-0.0097	0.0108	85934	401577	17	32112305	17	32112305	*	rs3809786	R	30439324	rs3809786	A	G	0.1671	-0.0085	0.0023	0.00024	692218	30439324	32112305	17	32112305	17	32112305	*	R		-3.69565
											15	rs11651839	0.742	17	41212055	T	C	0.3051	1.003	0.986	1.021	0.0029	0.0089	85934	401577	17	41212055	17	41212055	*	rs11651839	Y	39368307	rs11651839	T	C	0.2922	0.01	0.0019	1.6e-07	690870	39368307	41212055	17	41212055	17	41212055	*	Y		5.26316
											15	rs7221556	0.9411	17	41230111	T	C	0.3023	1.001	0.983	1.018	0.0007	0.0089	85934	401577	17	41230111	17	41230111	*	rs7221556	Y	39386363	rs7221556	T	C	0.2905	0.0098	0.0019	3.3e-07	684746	39386363	41230111	17	41230111	17	41230111	*	Y		5.15789
											15	rs2191379	0.6243	17	41250157	A	C	0.7266	1.005	0.987	1.023	0.0045	0.0091	85934	401577	17	41250157	17	41250157	*	rs2191379	M	39406409	rs2191379	A	C	0.7309	-0.0085	0.0019	1.3e-05	693573	39406409	41250157	17	41250157	17	41250157	*	M		-4.47368
											15	rs975250	0.5997	17	41251322	A	C	0.7267	1.005	0.987	1.023	0.0048	0.0091	85934	401577	17	41251322	17	41251322	*	rs975250	M	39407574	rs975250	A	C	0.7305	-0.0085	0.0019	1.4e-05	692600	39407574	41251322	17	41251322	17	41251322	*	M		-4.47368
											15	rs4057759	0.6035	17	41252725	A	G	0.7267	1.005	0.987	1.023	0.0048	0.0091	85934	401577	17	41252725	17	41252725	*	rs4057759	R	39408977	rs4057759	A	G	0.7306	-0.0087	0.002	1.4e-05	638173	39408977	41252725	17	41252725	17	41252725	*	R		-4.35
											15	rs2007206	0.5789	17	41256120	C	G	0.7263	1.005	0.987	1.023	0.0051	0.0091	85934	401577	17	41256120	17	41256120	*	rs2007206	S	39412372	rs2007206	C	G	0.7306	-0.0084	0.0019	1.7e-05	693183	39412372	41256120	17	41256120	17	41256120	*	S		-4.42105
											15	rs9941364	0.5687	17	41277221	A	T	0.2734	0.995	0.977	1.013	-0.0052	0.0091	85934	401577	17	41277221	17	41277221	*	rs9941364	W	39433473	rs9941364	A	T	0.2692	0.009	0.0019	1.2e-06	777579	39433473	41277221	17	41277221	17	41277221	*	W		4.73684
											15	rs8069991	0.5634	17	41282635	A	G	0.2735	0.995	0.977	1.013	-0.0053	0.0091	85934	401577	17	41282635	17	41282635	*	rs8069991	R	39438887	rs8069991	A	G	0.2693	0.0085	0.0019	1.2e-05	692230	39438887	41282635	17	41282635	17	41282635	*	R		4.47368
											15	rs11654275	0.4523	17	41284704	A	C	0.2709	0.993	0.975	1.011	-0.0069	0.0092	85934	401577	17	41284704	17	41284704	*	rs11654275	M	39440956	rs11654275	A	C	0.2683	0.0084	0.002	1.6e-05	692057	39440956	41284704	17	41284704	17	41284704	*	M		4.2
											15	rs7222713	0.5736	17	41284967	T	G	0.7265	1.005	0.987	1.023	0.0051	0.0091	85934	401577	17	41284967	17	41284967	*	rs7222713	K	39441219	rs7222713	T	G	0.7308	-0.0087	0.0018	2.2e-06	795297	39441219	41284967	17	41284967	17	41284967	*	K		-4.83333
											15	rs16966596	0.4	17	41285545	T	C	0.8145	1.009	0.988	1.03	0.0088	0.0104	85934	401577	17	41285545	17	41285545	*	rs16966596	Y	39441797	rs16966596	T	C	0.8157	-0.0142	0.0023	3.2e-10	692191	39441797	41285545	17	41285545	17	41285545	*	Y		-6.17391
											15	rs7219381	0.4809	17	41287777	C	G	0.1877	0.993	0.973	1.013	-0.0073	0.0104	85934	401577	17	41287777	17	41287777	*	rs7219381	S	39444029	rs7219381	C	G	0.185	0.0141	0.0022	3.2e-10	692548	39444029	41287777	17	41287777	17	41287777	*	S		6.40909
											15	rs12451126	0.418	17	41287849	T	C	0.1855	0.992	0.971	1.012	-0.0085	0.0105	85934	401577	17	41287849	17	41287849	*	rs12451126	Y	39444101	rs12451126	T	C	0.1847	0.0143	0.0023	2.3e-10	692198	39444101	41287849	17	41287849	17	41287849	*	Y		6.21739
											15	rs12449432	0.4743	17	41288037	T	G	0.8123	1.007	0.987	1.028	0.0074	0.0104	85934	401577	17	41288037	17	41288037	*	rs12449432	K	39444289	rs12449432	T	G	0.8151	-0.014	0.0022	3.6e-10	692533	39444289	41288037	17	41288037	17	41288037	*	K		-6.36364
											15	rs12449472	0.4726	17	41288155	T	C	0.8123	1.008	0.987	1.028	0.0075	0.0104	85934	401577	17	41288155	17	41288155	*	rs12449472	Y	39444407	rs12449472	T	C	0.8151	-0.014	0.0022	3.8e-10	692559	39444407	41288155	17	41288155	17	41288155	*	Y		-6.36364
											15	rs12449448	0.4788	17	41288258	A	G	0.8122	1.007	0.987	1.028	0.0074	0.0104	85934	401577	17	41288258	17	41288258	*	rs12449448	R	39444510	rs12449448	A	G	0.8151	-0.014	0.0022	4.4e-10	692520	39444510	41288258	17	41288258	17	41288258	*	R		-6.36364
											15	rs12452060	0.4358	17	41294465	C	G	0.1883	0.992	0.972	1.012	-0.0081	0.0104	85934	401577	17	41294465	17	41294465	*	rs12452060	B	39450717	rs12452060	C	G	0.1855	0.0141	0.0022	3.6e-10	686706	39450717	41294465	17	41294465	17	41294465	*	B		6.40909
											15	rs6503621	0.5276	17	41294872	A	G	0.2726	0.994	0.977	1.012	-0.0058	0.0091	85934	401577	17	41294872	17	41294872	*	rs6503621	R	39451124	rs6503621	A	G	0.2694	0.0084	0.0019	1.5e-05	692392	39451124	41294872	17	41294872	17	41294872	*	R		4.42105
											15	rs2109435	0.3753	17	41296343	A	G	0.686	1.008	0.991	1.025	0.0077	0.0087	85934	401577	17	41296343	17	41296343	*	rs2109435	R	39452595	rs2109435	A	G	0.6924	-0.009	0.0019	1.9e-06	692052	39452595	41296343	17	41296343	17	41296343	*	R		-4.73684
											15	rs12449502	0.3863	17	41297258	T	C	0.1861	0.991	0.971	1.011	-0.009	0.0104	85934	401577	17	41297258	17	41297258	*	rs12449502	Y	39453510	rs12449502	T	C	0.185	0.0141	0.0022	4e-10	692423	39453510	41297258	17	41297258	17	41297258	*	Y		6.40909
											15	rs12453358	0.4331	17	41300149	A	G	0.8118	1.008	0.988	1.029	0.0081	0.0104	85934	401577	17	41300149	17	41300149	*	rs12453358	R	39456401	rs12453358	A	G	0.8145	-0.014	0.0022	5.2e-10	692575	39456401	41300149	17	41300149	17	41300149	*	R		-6.36364
											15	rs1001191	0.4186	17	41302224	A	T	0.8116	1.008	0.988	1.029	0.0084	0.0104	85934	401577	17	41302224	17	41302224	*	rs1001191	W	39458476	rs1001191	A	T	0.8146	-0.0139	0.0022	5.6e-10	692515	39458476	41302224	17	41302224	17	41302224	*	W		-6.31818
											15	rs1005196	0.5584	17	41302915	A	G	0.727	1.005	0.988	1.023	0.0053	0.0091	85934	401577	17	41302915	17	41302915	*	rs1005196	R	39459167	rs1005196	A	G	0.7304	-0.0086	0.0019	1e-05	692434	39459167	41302915	17	41302915	17	41302915	*	R		-4.52632
											15	rs4243258	0.3844	17	41304063	A	C	0.6839	1.008	0.99	1.025	0.0076	0.0088	85934	401577	17	41304063	17	41304063	*	rs4243258	M	39460315	rs4243258	A	C	0.6928	-0.0089	0.0019	2.2e-06	692341	39460315	41304063	17	41304063	17	41304063	*	M		-4.68421
											15	rs8072475	0.3273	17	41304687	C	G	0.1855	0.99	0.97	1.01	-0.0102	0.0104	85934	401577	17	41304687	17	41304687	*	rs8072475	S	39460939	rs8072475	C	G	0.1825	0.0144	0.0022	1.6e-10	692530	39460939	41304687	17	41304687	17	41304687	*	S		6.54545
											15	rs16966662	0.2944	17	41311205	C	G	0.1832	0.989	0.969	1.01	-0.011	0.0105	85934	401577	17	41311205	17	41311205	*	rs16966662	S	39467457	rs16966662	C	G	0.1818	0.0147	0.0023	7.8e-11	692434	39467457	41311205	17	41311205	17	41311205	*	S		6.3913
											15	rs12450919	0.2885	17	41314088	A	G	0.8165	1.011	0.991	1.032	0.0111	0.0105	85934	401577	17	41314088	17	41314088	*	rs12450919	R	39470340	rs12450919	A	G	0.8186	-0.0146	0.0023	1.3e-10	691704	39470340	41314088	17	41314088	17	41314088	*	R		-6.34783
											15	rs12449671	0.2716	17	41315677	A	G	0.1838	0.989	0.968	1.009	-0.0115	0.0105	85934	401577	17	41315677	17	41315677	*	rs12449671	R	39471929	rs12449671	A	G	0.1814	0.0146	0.0023	1.2e-10	690974	39471929	41315677	17	41315677	17	41315677	*	R		6.34783
											15	rs12449683	0.2812	17	41315766	A	G	0.184	0.989	0.969	1.009	-0.0113	0.0105	85934	401577	17	41315766	17	41315766	*	rs12449683	R	39472018	rs12449683	A	G	0.1853	0.0147	0.0023	8.5e-11	691280	39472018	41315766	17	41315766	17	41315766	*	R		6.3913
											15	rs9912327	0.2874	17	41318013	A	G	0.816	1.011	0.991	1.032	0.0112	0.0105	85934	401577	17	41318013	17	41318013	*	rs9912327	R	39474265	rs9912327	A	G	0.8187	-0.0146	0.0023	1.1e-10	691345	39474265	41318013	17	41318013	17	41318013	*	R		-6.34783
											15	rs9890483	0.3876	17	41318494	T	C	0.2659	0.992	0.974	1.01	-0.0079	0.0092	85934	401577	17	41318494	17	41318494	*	rs9890483	Y	39474746	rs9890483	T	C	0.2655	0.0088	0.002	7e-06	691212	39474746	41318494	17	41318494	17	41318494	*	Y		4.4
											15	rs9916485	0.3959	17	41318541	A	G	0.2661	0.992	0.974	1.01	-0.0078	0.0092	85934	401577	17	41318541	17	41318541	*	rs9916485	R	39474793	rs9916485	A	G	0.2656	0.0088	0.002	7.2e-06	691198	39474793	41318541	17	41318541	17	41318541	*	R		4.4
											15	rs17655887	0.2259	17	41325096	A	G	0.0617	0.98	0.947	1.013	-0.0207	0.0171	85934	401577	17	41325096	17	41325096	*	rs17655887	R	39481348	rs17655887	A	G	0.05484	0.0169	0.0038	6.9e-06	691438	39481348	41325096	17	41325096	17	41325096	*	R		4.44737
											15	rs9895247	0.2516	17	41328369	T	C	0.6869	1.01	0.993	1.028	0.0101	0.0088	85934	401577	17	41328369	17	41328369	*	rs9895247	Y	39484621	rs9895247	T	C	0.6943	-0.0091	0.0019	1.3e-06	689904	39484621	41328369	17	41328369	17	41328369	*	Y		-4.78947
											15	rs17656288	0.2651	17	41340675	A	C	0.0617	0.981	0.949	1.015	-0.0191	0.0172	85934	401577	17	41340675	17	41340675	*	rs17656288	M	39496927	rs17656288	A	C	0.05595	0.0175	0.0038	4.1e-06	690723	39496927	41340675	17	41340675	17	41340675	*	M		4.60526
											15	rs3760343	0.279	17	41352304	A	G	0.1841	0.989	0.969	1.009	-0.0114	0.0105	85934	401577	17	41352304	17	41352304	*	rs3760343	R	39508556	rs3760343	A	G	0.1822	0.0149	0.0023	4.4e-11	691635	39508556	41352304	17	41352304	17	41352304	*	R		6.47826
											15	rs4890110	0.5704	17	41357204	A	G	0.6555	1.005	0.988	1.022	0.0049	0.0086	85934	401577	17	41357204	17	41357204	*	rs4890110	R	39513456	rs4890110	A	G	0.6514	-0.0092	0.0018	5.3e-07	691447	39513456	41357204	17	41357204	17	41357204	*	R		-5.11111
											15	rs4890111	0.6134	17	41370910	T	C	0.659	1.004	0.988	1.021	0.0043	0.0086	85934	401577	17	41370910	17	41370910	*	rs4890111	Y	39527162	rs4890111	T	C	0.6539	-0.0091	0.0018	7.4e-07	692068	39527162	41370910	17	41370910	17	41370910	*	Y		-5.05556
											15	rs16966750	0.4031	17	41374957	T	C	0.2633	0.992	0.975	1.01	-0.0077	0.0092	85934	401577	17	41374957	17	41374957	*	rs16966750	Y	39531209	rs16966750	T	C	0.2626	0.0088	0.002	8.5e-06	691514	39531209	41374957	17	41374957	17	41374957	*	Y		4.4
											15	rs2239710	0.5735	17	41379607	A	G	0.3436	0.995	0.979	1.012	-0.0048	0.0086	85934	401577	17	41379607	17	41379607	*	rs2239710	R	39535859	rs2239710	A	G	0.3482	0.0094	0.0018	2.8e-07	692569	39535859	41379607	17	41379607	17	41379607	*	R		5.22222
											15	rs16966801	0.8229	17	41417461	A	G	0.7879	1.002	0.983	1.022	0.0022	0.01	85934	401577	17	41417461	17	41417461	*	rs16966801	R	39573713	rs16966801	A	G	0.7984	-0.0156	0.0022	1.1e-12	692286	39573713	41417461	17	41417461	17	41417461	*	R		-7.09091
											15	rs16966811	0.7199	17	41422860	A	G	0.1788	0.996	0.976	1.017	-0.0038	0.0106	85934	401577	17	41422860	17	41422860	*	rs16966811	R	39579112	rs16966811	A	G	0.1825	0.0152	0.0023	3e-11	692595	39579112	41422860	17	41422860	17	41422860	*	R		6.6087
											15	rs9916484	0.9932	17	41424310	T	C	0.514	1	0.984	1.016	-0.0001	0.0081	85934	401577	17	41424310	17	41424310	*	rs9916484	Y	39580562	rs9916484	T	C	0.5155	-0.0083	0.0018	2.7e-06	675759	39580562	41424310	17	41424310	17	41424310	*	Y		-4.61111
											15	rs2071603	0.9928	17	41425405	T	C	0.5138	1	0.984	1.016	-0.0001	0.0081	85934	401577	17	41425405	17	41425405	*	rs2071603	Y	39581657	rs2071603	T	C	0.5156	-0.0087	0.0018	1.1e-06	638138	39581657	41425405	17	41425405	17	41425405	*	Y		-4.83333
											15	rs2057654	0.9717	17	41428968	A	G	0.5132	1	0.984	1.016	-0.0003	0.0081	85934	401577	17	41428968	17	41428968	*	rs2057654	R	39585220	rs2057654	A	G	0.5156	-0.0081	0.0017	2.2e-06	692592	39585220	41428968	17	41428968	17	41428968	*	R		-4.76471
											15	rs11656097	0.2419	17	43138596	T	G	0.3303	1.01	0.993	1.027	0.0101	0.0086	85934	401577	17	43138596	17	43138596	*	rs11656097	K	41290613	rs11656097	T	G	0.324	-0.0075	0.0018	4.7e-05	692557	41290613	43138596	17	43138596	17	43138596	*	K		-4.16667
											15	rs2665850	0.2729	17	63876752	T	C	0.4021	0.991	0.975	1.007	-0.0091	0.0083	85934	401577	17	63876752	17	63876752	*	rs2665850	Y	61954112	rs2665850	T	C	0.3952	0.008	0.0018	5.4e-06	690266	61954112	63876752	17	63876752	17	63876752	*	Y		4.44444
											15	rs12603599	0.1573	17	68149361	T	C	0.8386	1.016	0.994	1.039	0.0159	0.0113	85934	401577	17	68149361	17	68149361	*	rs12603599	Y	66145502	rs12603599	T	C	0.8428	-0.0107	0.0027	8e-05	499429	66145502	68149361	17	68149361	17	68149361	*	Y		-3.96296
											15	rs12602384	0.2688	17	68149404	C	G	0.9363	1.019	0.985	1.054	0.019	0.0172	85934	401577	17	68149404	17	68149404	*	rs12602384	S	66145545	rs12602384	C	G	0.94481	-0.0137	0.0039	0.00044	648727	66145545	68149404	17	68149404	17	68149404	*	S		-3.51282
18_794272_T_C	rs6506537	18	794272	T	C	-0.0106	0.98912	0.970874	1.00806	0.2472	11	rs6506537	0.2677	18	794272	T	C	0.7528	1.011	0.992	1.03	0.0106	0.0095	85934	401577	18	794272	18	794272	*	rs6506537	Y	794273	rs6506537	T	C	0.7579	-0.0075	0.002	0.00019	685068	794273	794272	18	794272	18	794272	*	Y	-1.11579	-3.75
18_871267_A_G	rs2846834	18	871267	A	G	0.0188	1.01937	0.998004	1.04058	0.7914	11	rs2846834	0.07802	18	871267	A	G	0.2086	0.981	0.961	1.002	-0.0188	0.0107	85300	394796	18	871267	18	871267	*	rs2846834	R	871268	rs2846834	A	G	0.198	-0.011	0.0023	1.2e-06	652537	871268	871267	18	871267	18	871267	*	R	1.75701	-4.78261
18_892466_C_T	rs2040176	18	892466	C	T	0.0152	1.015	0.991	1.04	0.8641	10	rs2040176	0.212	18	892466	T	C	0.8641	1.015	0.991	1.04	0.0152	0.0122	85569	395471	18	892466	18	892466	*	rs2040176	Y	892467	rs2040176	T	C	0.863	0.0129	0.0025	1.8e-07	692531	892467	892466	18	892466	18	892466	*	Y	1.2459	5.16
18_901896_C_T	rs2846579	18	901896	C	T	-0.0141	0.986	0.962	1.01	0.1274	10	rs2846579	0.2563	18	901896	T	C	0.1274	0.986	0.962	1.01	-0.0141	0.0124	85934	401577	18	901896	18	901896	*	rs2846579	Y	901897	rs2846579	T	C	0.1359	-0.0121	0.0025	2e-06	679671	901897	901896	18	901896	18	901896	*	Y	-1.1371	-4.84
18_902265_G_A	rs2846808	18	902265	G	A	-0.0151	0.985	0.961	1.009	0.1272	10	rs2846808	0.2273	18	902265	A	G	0.1272	0.985	0.961	1.009	-0.0151	0.0125	85934	401577	18	902265	18	902265	*	rs2846808	R	902266	rs2846808	A	G	0.1359	-0.0124	0.0026	1.9e-06	665622	902266	902265	18	902265	18	902265	*	R	-1.208	-4.76923
18_929221_C_A	rs12326483	18	929221	C	A	0.0072	1.007	0.991	1.024	0.5102	10	rs12326483	0.3822	18	929221	A	C	0.5102	1.007	0.991	1.024	0.0072	0.0083	85934	401577	18	929221	18	929221	*	rs12326483	M	929222	rs12326483	A	C	0.5283	0.0081	0.0017	2.9e-06	686715	929222	929221	18	929221	18	929221	*	M	0.86747	4.76471
18_931660_T_C	rs1557299	18	931660	T	C	-0.0006	0.999001	0.983284	1.01626	0.5802	11	rs1557299	0.9438	18	931660	T	C	0.4198	1.001	0.984	1.017	0.0006	0.0083	85934	401577	18	931660	18	931660	*	rs1557299	Y	931661	rs1557299	T	C	0.397	-0.0097	0.0018	3.7e-08	688617	931661	931660	18	931660	18	931660	*	Y	-0.0722892	-5.38889
18_932190_A_G	rs12958950	18	932190	A	G	0.0049	1.00503	0.98912	1.02145	0.4956	11	rs12958950	0.5542	18	932190	A	G	0.5044	0.995	0.979	1.011	-0.0049	0.0082	85934	401577	18	932190	18	932190	*	rs12958950	R	932191	rs12958950	A	G	0.4899	-0.0083	0.0017	1.5e-06	691290	932191	932190	18	932190	18	932190	*	R	0.597561	-4.88235
18_932502_G_C	rs4798773	18	932502	G	C	0.0052	1.005	0.989	1.021	0.4932	5	rs4798773	0.5273	18	932502	C	G	0.4932	1.005	0.989	1.021	0.0052	0.0082	85934	401577	18	932502	18	932502	*	rs4798773	B	932503	rs4798773	C	G	0.5089	0.0085	0.0017	8.8e-07	692298	932503	932502	18	932502	18	932502	*	B	0.634146	5
18_932568_G_A	rs4798774	18	932568	G	A	0.005	1.005	0.989	1.021	0.4947	10	rs4798774	0.5432	18	932568	A	G	0.4947	1.005	0.989	1.021	0.005	0.0082	85934	401577	18	932568	18	932568	*	rs4798774	R	932569	rs4798774	A	G	0.51	0.0086	0.0017	6.5e-07	692360	932569	932568	18	932568	18	932568	*	R	0.609756	5.05882
18_932652_A_G	rs4798775	18	932652	A	G	-0.0001	1	0.983284	1.01626	0.5799	11	rs4798775	0.9939	18	932652	A	G	0.4201	1	0.984	1.017	0.0001	0.0083	85934	401577	18	932652	18	932652	*	rs4798775	R	932653	rs4798775	A	G	0.397	-0.0097	0.0018	3.1e-08	691225	932653	932652	18	932652	18	932652	*	R	-0.0120482	-5.38889
18_932778_C_T	rs4797355	18	932778	C	T	0.0057	1.006	0.99	1.022	0.4946	10	rs4797355	0.4833	18	932778	T	C	0.4946	1.006	0.99	1.022	0.0057	0.0082	85934	401577	18	932778	18	932778	*	rs4797355	Y	932779	rs4797355	T	C	0.5097	0.0082	0.0017	1.6e-06	692584	932779	932778	18	932778	18	932778	*	Y	0.695122	4.82353
18_933679_C_T	rs4798777	18	933679	C	T	0.0008	1.001	0.981	1.021	0.7831	10	rs4798777	0.9397	18	933679	T	C	0.7831	1.001	0.981	1.021	0.0008	0.0104	85934	401577	18	933679	18	933679	*	rs4798777	Y	933680	rs4798777	T	C	0.79	0.0081	0.0022	0.0002	678771	933680	933679	18	933679	18	933679	*	Y	0.0769231	3.68182
18_935308_T_C	rs7234459	18	935308	T	C	-0.0011	0.999001	0.982318	1.01523	0.5567	11	rs7234459	0.8975	18	935308	T	C	0.4433	1.001	0.985	1.018	0.0011	0.0083	85934	401577	18	935308	18	935308	*	rs7234459	Y	935309	rs7234459	T	C	0.4237	-0.0093	0.0017	1.1e-07	688773	935309	935308	18	935308	18	935308	*	Y	-0.13253	-5.47059
18_935537_A_T	rs1880083	18	935537	A	T	-0.0019	0.998004	0.982318	1.0142	0.5126	6	rs1880083	0.8183	18	935537	A	T	0.4874	1.002	0.986	1.018	0.0019	0.0083	85934	401577	18	935537	18	935537	*	rs1880083	W	935538	rs1880083	A	T	0.4699	-0.0099	0.0018	2.9e-08	670519	935538	935537	18	935537	18	935537	*	W	-0.228916	-5.5
18_936278_C_T	rs2005308	18	936278	C	T	0.0024	1.002	0.986	1.019	0.5388	10	rs2005308	0.7674	18	936278	T	C	0.5388	1.002	0.986	1.019	0.0024	0.0082	85934	401577	18	936278	18	936278	*	rs2005308	Y	936279	rs2005308	T	C	0.5569	0.0093	0.0017	8.5e-08	689143	936279	936278	18	936278	18	936278	*	Y	0.292683	5.47059
18_938931_C_T	rs2027667	18	938931	C	T	-0.0026	0.997	0.982	1.014	0.4461	10	rs2027667	0.753	18	938931	T	C	0.4461	0.997	0.982	1.014	-0.0026	0.0082	85934	401577	18	938931	18	938931	*	rs2027667	Y	938932	rs2027667	T	C	0.4424	-0.0093	0.0017	7.4e-08	692260	938932	938931	18	938931	18	938931	*	Y	-0.317073	-5.47059
18_939337_C_T	rs2027669	18	939337	C	T	-0.0028	0.997	0.981	1.013	0.4496	10	rs2027669	0.7332	18	939337	T	C	0.4496	0.997	0.981	1.013	-0.0028	0.0081	85934	401577	18	939337	18	939337	*	rs2027669	Y	939338	rs2027669	T	C	0.4427	-0.0093	0.0017	7.3e-08	692219	939338	939337	18	939337	18	939337	*	Y	-0.345679	-5.47059
18_944532_C_T	rs16953183	18	944532	C	T	-0.0017	0.998	0.982	1.015	0.5976	10	rs16953183	0.8382	18	944532	T	C	0.5976	0.998	0.982	1.015	-0.0017	0.0085	85934	401577	18	944532	18	944532	*	rs16953183	Y	944533	rs16953183	T	C	0.5974	-0.0075	0.0018	2.9e-05	682357	944533	944532	18	944532	18	944532	*	Y	-0.2	-4.16667
18_945727_C_T	rs16953197	18	945727	C	T	-0.0047	0.995	0.979	1.012	0.4496	10	rs16953197	0.5753	18	945727	T	C	0.4496	0.995	0.979	1.012	-0.0047	0.0083	85934	401577	18	945727	18	945727	*	rs16953197	Y	945728	rs16953197	T	C	0.4312	-0.0089	0.0017	9.4e-08	792526	945728	945727	18	945727	18	945727	*	Y	-0.566265	-5.23529
18_947953_G_A	rs1608445	18	947953	G	A	-0.0013	0.999	0.983	1.015	0.4382	10	rs1608445	0.88	18	947953	A	G	0.4382	0.999	0.983	1.015	-0.0013	0.0083	85934	401577	18	947953	18	947953	*	rs1608445	R	947954	rs1608445	A	G	0.435	-0.0104	0.0018	3.7e-09	683383	947954	947953	18	947953	18	947953	*	R	-0.156627	-5.77778
18_953988_T_C	rs881896	18	953988	T	C	-0.0099	0.990099	0.97371	1.00604	0.4158	11	rs881896	0.2343	18	953988	T	C	0.5842	1.01	0.994	1.027	0.0099	0.0083	85934	401577	18	953988	18	953988	*	rs881896	Y	953989	rs881896	T	C	0.5915	0.0067	0.0017	5.7e-05	791233	953989	953988	18	953988	18	953988	*	Y	-1.19277	3.94118
18_954464_G_A	rs1610274	18	954464	G	A	-0.0103	0.99	0.974	1.006	0.4151	10	rs1610274	0.2184	18	954464	A	G	0.4151	0.99	0.974	1.006	-0.0103	0.0083	85934	401577	18	954464	18	954464	*	rs1610274	R	954465	rs1610274	A	G	0.409	-0.0077	0.0018	1.3e-05	688546	954465	954464	18	954464	18	954464	*	R	-1.24096	-4.27778
18_958055_G_A	rs8090931	18	958055	G	A	-0.0038	0.996	0.981	1.012	0.4738	10	rs8090931	0.6436	18	958055	A	G	0.4738	0.996	0.981	1.012	-0.0038	0.0081	85934	401577	18	958055	18	958055	*	rs8090931	R	958056	rs8090931	A	G	0.4634	-0.0078	0.0016	1.4e-06	791647	958056	958055	18	958055	18	958055	*	R	-0.469136	-4.875
18_1408385_C_T	rs2572967	18	1408385	C	T	-0.0048	0.995	0.979	1.011	0.4814	10	rs2572967	0.5528	18	1408385	T	C	0.4814	0.995	0.979	1.011	-0.0048	0.0082	85934	401577	18	1408385	18	1408385	*	rs2572967	Y	1408386	rs2572967	T	C	0.4799	0.0061	0.0017	0.00046	685794	1408386	1408385	18	1408385	18	1408385	*	Y	-0.585366	3.58824
18_1411307_T_C	rs969241	18	1411307	T	C	-0.0043	0.996016	0.980392	1.01215	0.478	11	rs969241	0.6001	18	1411307	T	C	0.522	1.004	0.988	1.02	0.0043	0.0081	85934	401577	18	1411307	18	1411307	*	rs969241	Y	1411308	rs969241	T	C	0.522	-0.0063	0.0017	0.00026	687715	1411308	1411307	18	1411307	18	1411307	*	Y	-0.530864	-3.70588
18_1414471_A_C	rs1146069	18	1414471	A	C	-0.0048	0.995025	0.979432	1.01112	0.4761	11	rs1146069	0.5583	18	1414471	A	C	0.5239	1.005	0.989	1.021	0.0048	0.0082	85934	401577	18	1414471	18	1414471	*	rs1146069	M	1414472	rs1146069	A	C	0.5209	-0.0062	0.0017	0.00035	687880	1414472	1414471	18	1414471	18	1414471	*	M	-0.585366	-3.64706
18_1415468_C_T	rs1225977	18	1415468	C	T	-0.0048	0.995	0.98	1.011	0.4796	10	rs1225977	0.5581	18	1415468	T	C	0.4796	0.995	0.98	1.011	-0.0048	0.0081	85934	401577	18	1415468	18	1415468	*	rs1225977	Y	1415469	rs1225977	T	C	0.4799	0.0062	0.0017	0.00034	687583	1415469	1415468	18	1415468	18	1415468	*	Y	-0.592593	3.64706
18_1420483_T_C	rs1226054	18	1420483	T	C	-0.0053	0.995025	0.979432	1.01112	0.4786	11	rs1226054	0.5126	18	1420483	T	C	0.5214	1.005	0.989	1.021	0.0053	0.0081	85934	401577	18	1420483	18	1420483	*	rs1226054	Y	1420484	rs1226054	T	C	0.5168	-0.0061	0.0017	0.0004	690975	1420484	1420483	18	1420483	18	1420483	*	Y	-0.654321	-3.58824
18_1421840_T_A	rs1226047	18	1421840	T	A	-0.002	0.998	0.982	1.014	0.5129	5	rs1226047	0.8035	18	1421840	A	T	0.5129	0.998	0.982	1.014	-0.002	0.0082	85934	401577	18	1421840	18	1421840	*	rs1226047	W	1421841	rs1226047	A	T	0.5199	0.0061	0.0017	0.00045	680685	1421841	1421840	18	1421840	18	1421840	*	W	-0.243902	3.58824
18_1487700_T_C	rs2881023	18	1487700	T	C	0.0096	1.0101	0.992063	1.02669	0.301	11	rs2881023	0.2788	18	1487700	T	C	0.699	0.99	0.974	1.008	-0.0096	0.0088	85934	401577	18	1487700	18	1487700	*	rs2881023	Y	1487701	rs2881023	T	C	0.697	-0.0067	0.0019	0.00035	680681	1487701	1487700	18	1487700	18	1487700	*	Y	1.09091	-3.52632
18_1487731_T_G	rs2345033	18	1487731	T	G	0.0097	1.0101	0.992063	1.02775	0.301	11	rs2345033	0.2736	18	1487731	T	G	0.699	0.99	0.973	1.008	-0.0097	0.0088	85934	401577	18	1487731	18	1487731	*	rs2345033	K	1487732	rs2345033	T	G	0.697	-0.0067	0.0019	0.00034	680690	1487732	1487731	18	1487731	18	1487731	*	K	1.10227	-3.52632
18_1487817_A_G	rs17382680	18	1487817	A	G	0.0097	1.0101	0.992063	1.02775	0.302	11	rs17382680	0.2725	18	1487817	A	G	0.698	0.99	0.973	1.008	-0.0097	0.0088	85934	401577	18	1487817	18	1487817	*	rs17382680	R	1487818	rs17382680	A	G	0.6969	-0.0069	0.0019	0.00024	692565	1487818	1487817	18	1487817	18	1487817	*	R	1.10227	-3.63158
18_1488321_T_C	rs4327127	18	1488321	T	C	0.0095	1.00908	0.992063	1.02669	0.3012	11	rs4327127	0.2837	18	1488321	T	C	0.6988	0.991	0.974	1.008	-0.0095	0.0088	85934	401577	18	1488321	18	1488321	*	rs4327127	Y	1488322	rs4327127	T	C	0.6969	-0.0067	0.0019	0.00036	680506	1488322	1488321	18	1488321	18	1488321	*	Y	1.07955	-3.52632
18_1488616_C_A	rs12965724	18	1488616	C	A	0.0094	1.009	0.992	1.027	0.3009	10	rs12965724	0.2893	18	1488616	A	C	0.3009	1.009	0.992	1.027	0.0094	0.0088	85934	401577	18	1488616	18	1488616	*	rs12965724	M	1488617	rs12965724	A	C	0.303	0.0067	0.0019	0.00034	680572	1488617	1488616	18	1488616	18	1488616	*	M	1.06818	3.52632
18_1495397_A_C	rs12456909	18	1495397	A	C	0.0091	1.00908	0.992063	1.02669	0.3023	11	rs12456909	0.3032	18	1495397	A	C	0.6977	0.991	0.974	1.008	-0.0091	0.0088	85934	401577	18	1495397	18	1495397	*	rs12456909	M	1495398	rs12456909	A	C	0.6929	-0.0067	0.0019	0.00036	690198	1495398	1495397	18	1495397	18	1495397	*	M	1.03409	-3.52632
18_1495458_T_C	rs12457495	18	1495458	T	C	0.0095	1.00908	0.992063	1.02775	0.3015	11	rs12457495	0.2835	18	1495458	T	C	0.6985	0.991	0.973	1.008	-0.0095	0.0089	85934	401577	18	1495458	18	1495458	*	rs12457495	Y	1495459	rs12457495	T	C	0.696	-0.0066	0.0019	0.00047	677748	1495459	1495458	18	1495458	18	1495458	*	Y	1.06742	-3.47368
18_1495923_G_A	rs7226802	18	1495923	G	A	0.0095	1.01	0.992	1.027	0.3015	10	rs7226802	0.2849	18	1495923	A	G	0.3015	1.01	0.992	1.027	0.0095	0.0089	85934	401577	18	1495923	18	1495923	*	rs7226802	R	1495924	rs7226802	A	G	0.3037	0.0067	0.0019	0.00037	677612	1495924	1495923	18	1495923	18	1495923	*	R	1.06742	3.52632
18_1496951_G_T	rs9949416	18	1496951	G	T	0.0106	1.011	0.993	1.028	0.3006	10	rs9949416	0.23	18	1496951	T	G	0.3006	1.011	0.993	1.028	0.0106	0.0089	85934	401577	18	1496951	18	1496951	*	rs9949416	K	1496952	rs9949416	T	G	0.3029	0.0068	0.0019	0.00026	688668	1496952	1496951	18	1496951	18	1496951	*	K	1.19101	3.57895
18_1497699_C_T	rs12966691	18	1497699	C	T	0.0106	1.011	0.993	1.028	0.3007	10	rs12966691	0.2319	18	1497699	T	C	0.3007	1.011	0.993	1.028	0.0106	0.0089	85934	401577	18	1497699	18	1497699	*	rs12966691	Y	1497700	rs12966691	T	C	0.303	0.0069	0.0019	0.00023	683968	1497700	1497699	18	1497699	18	1497699	*	Y	1.19101	3.63158
18_1590042_T_C	rs1862009	18	1590042	T	C	-0.0022	0.998004	0.982318	1.0142	0.5008	11	rs1862009	0.7831	18	1590042	T	C	0.4992	1.002	0.986	1.018	0.0022	0.0081	85934	401577	18	1590042	18	1590042	*	rs1862009	Y	1590043	rs1862009	T	C	0.5044	0.0061	0.0017	0.00042	682938	1590043	1590042	18	1590042	18	1590042	*	Y	-0.271605	3.58824
18_1590802_G_T	rs4797925	18	1590802	G	T	-0.0018	0.998	0.982	1.014	0.5004	10	rs4797925	0.8286	18	1590802	T	G	0.5004	0.998	0.982	1.014	-0.0018	0.0081	85934	401577	18	1590802	18	1590802	*	rs4797925	K	1590803	rs4797925	T	G	0.4947	-0.0071	0.0019	0.00016	531963	1590803	1590802	18	1590802	18	1590802	*	K	-0.222222	-3.73684
18_1592250_C_A	rs9958365	18	1592250	C	A	-0.0036	0.996	0.98	1.013	0.3639	10	rs9958365	0.6721	18	1592250	A	C	0.3639	0.996	0.98	1.013	-0.0036	0.0084	85934	401577	18	1592250	18	1592250	*	rs9958365	M	1592251	rs9958365	A	C	0.358	-0.0073	0.0019	0.00017	561569	1592251	1592250	18	1592250	18	1592250	*	M	-0.428571	-3.84211
18_1592486_A_G	rs11659965	18	1592486	A	G	-0.0036	0.996016	0.980392	1.01317	0.3631	11	rs11659965	0.6702	18	1592486	A	G	0.6369	1.004	0.987	1.02	0.0036	0.0084	85934	401577	18	1592486	18	1592486	*	rs11659965	R	1592487	rs11659965	A	G	0.6422	0.0065	0.0018	0.00032	691389	1592487	1592486	18	1592486	18	1592486	*	R	-0.428571	3.61111
18_1593547_G_A	rs11663882	18	1593547	G	A	-0.0033	0.997	0.98	1.013	0.3639	10	rs11663882	0.6968	18	1593547	A	G	0.3639	0.997	0.98	1.013	-0.0033	0.0084	85934	401577	18	1593547	18	1593547	*	rs11663882	R	1593548	rs11663882	A	G	0.3582	-0.0063	0.0018	0.00041	691764	1593548	1593547	18	1593547	18	1593547	*	R	-0.392857	-3.5
18_1599248_G_C	rs4797927	18	1599248	G	C	-0.0034	0.997	0.98	1.013	0.3626	5	rs4797927	0.6856	18	1599248	C	G	0.3626	0.997	0.98	1.013	-0.0034	0.0084	85934	401577	18	1599248	18	1599248	*	rs4797927	S	1599249	rs4797927	C	G	0.3577	-0.0064	0.0018	0.00042	690521	1599249	1599248	18	1599248	18	1599248	*	S	-0.404762	-3.55556
18_1604035_C_T	rs17470841	18	1604035	C	T	-0.0038	0.996	0.98	1.013	0.363	10	rs17470841	0.6514	18	1604035	T	C	0.363	0.996	0.98	1.013	-0.0038	0.0084	85934	401577	18	1604035	18	1604035	*	rs17470841	Y	1604036	rs17470841	T	C	0.3571	-0.0064	0.0018	0.00035	690581	1604036	1604035	18	1604035	18	1604035	*	Y	-0.452381	-3.55556
18_1621666_A_G	rs7235179	18	1621666	A	G	0.0041	1.00402	0.987167	1.02145	0.6738	11	rs7235179	0.6382	18	1621666	A	G	0.3262	0.996	0.979	1.013	-0.0041	0.0087	85934	401577	18	1621666	18	1621666	*	rs7235179	R	1621667	rs7235179	A	G	0.3324	0.0074	0.0018	6e-05	689470	1621667	1621666	18	1621666	18	1621666	*	R	0.471264	4.11111
18_1624168_A_G	rs6505941	18	1624168	A	G	-0.0127	0.987167	0.970874	1.00402	0.3189	11	rs6505941	0.1461	18	1624168	A	G	0.6811	1.013	0.996	1.03	0.0127	0.0087	85934	401577	18	1624168	18	1624168	*	rs6505941	R	1624169	rs6505941	A	G	0.6883	0.0068	0.0019	0.00032	690944	1624169	1624168	18	1624168	18	1624168	*	R	-1.45977	3.57895
18_1657265_A_G	rs12454549	18	1657265	A	G	0.005	1.00503	0.988142	1.02249	0.6656	11	rs12454549	0.5584	18	1657265	A	G	0.3344	0.995	0.978	1.012	-0.005	0.0086	85934	401577	18	1657265	18	1657265	*	rs12454549	R	1657266	rs12454549	A	G	0.339	0.0073	0.0018	6.7e-05	692250	1657266	1657265	18	1657265	18	1657265	*	R	0.581395	4.05556
18_1658674_G_A	rs12457627	18	1658674	G	A	0.0053	1.005	0.989	1.022	0.6656	10	rs12457627	0.5413	18	1658674	A	G	0.6656	1.005	0.989	1.022	0.0053	0.0086	85934	401577	18	1658674	18	1658674	*	rs12457627	R	1658675	rs12457627	A	G	0.661	-0.0072	0.0018	7.3e-05	692218	1658675	1658674	18	1658674	18	1658674	*	R	0.616279	-4
18_1658817_C_T	rs12457839	18	1658817	C	T	0.0054	1.005	0.989	1.023	0.6678	10	rs12457839	0.5287	18	1658817	T	C	0.6678	1.005	0.989	1.023	0.0054	0.0086	85934	401577	18	1658817	18	1658817	*	rs12457839	Y	1658818	rs12457839	T	C	0.6601	-0.0074	0.0017	1.6e-05	795278	1658818	1658817	18	1658817	18	1658817	*	Y	0.627907	-4.35294
18_1659100_G_A	rs11080884	18	1659100	G	A	0.0035	1.004	0.987	1.021	0.653	10	rs11080884	0.6864	18	1659100	A	G	0.653	1.004	0.987	1.021	0.0035	0.0086	85934	401577	18	1659100	18	1659100	*	rs11080884	R	1659101	rs11080884	A	G	0.6455	-0.0068	0.0018	0.00016	690043	1659101	1659100	18	1659100	18	1659100	*	R	0.406977	-3.77778
18_1659721_A_G	rs10513936	18	1659721	A	G	-0.0117	0.988142	0.971817	1.00503	0.3175	11	rs10513936	0.1817	18	1659721	A	G	0.6825	1.012	0.995	1.029	0.0117	0.0087	85934	401577	18	1659721	18	1659721	*	rs10513936	R	1659722	rs10513936	A	G	0.6886	0.0066	0.0019	0.00039	691344	1659722	1659721	18	1659721	18	1659721	*	R	-1.34483	3.47368
18_1663416_G_A	rs8086819	18	1663416	G	A	0.0053	1.005	0.989	1.022	0.6674	10	rs8086819	0.5398	18	1663416	A	G	0.6674	1.005	0.989	1.022	0.0053	0.0086	85934	401577	18	1663416	18	1663416	*	rs8086819	R	1663417	rs8086819	A	G	0.6604	-0.0073	0.0018	6.6e-05	690436	1663417	1663416	18	1663416	18	1663416	*	R	0.616279	-4.05556
18_1673589_G_A	rs2345588	18	1673589	G	A	0.0054	1.005	0.989	1.023	0.6641	10	rs2345588	0.5349	18	1673589	A	G	0.6641	1.005	0.989	1.023	0.0054	0.0086	85934	401577	18	1673589	18	1673589	*	rs2345588	R	1673590	rs2345588	A	G	0.6596	-0.0074	0.0018	4.6e-05	691713	1673590	1673589	18	1673589	18	1673589	*	R	0.627907	-4.11111
18_1676815_C_T	rs16941871	18	1676815	C	T	0.0052	1.005	0.988	1.022	0.664	10	rs16941871	0.5441	18	1676815	T	C	0.664	1.005	0.988	1.022	0.0052	0.0086	85934	401577	18	1676815	18	1676815	*	rs16941871	Y	1676816	rs16941871	T	C	0.6611	-0.0075	0.0018	4.3e-05	684520	1676816	1676815	18	1676815	18	1676815	*	Y	0.604651	-4.16667
18_1685029_T_C	rs17472466	18	1685029	T	C	-0.0109	0.98912	0.972763	1.00503	0.4151	11	rs17472466	0.1882	18	1685029	T	C	0.5849	1.011	0.995	1.028	0.0109	0.0083	85934	401577	18	1685029	18	1685029	*	rs17472466	Y	1685030	rs17472466	T	C	0.5907	0.0064	0.0018	0.0003	691516	1685030	1685029	18	1685029	18	1685029	*	Y	-1.31325	3.55556
18_1735367_A_G	rs8096575	18	1735367	A	G	0.0054	1.00503	0.985222	1.02564	0.7926	11	rs8096575	0.5908	18	1735367	A	G	0.2074	0.995	0.975	1.015	-0.0054	0.0101	85934	401577	18	1735367	18	1735367	*	rs8096575	R	1735368	rs8096575	A	G	0.2036	0.0078	0.0022	0.00033	684783	1735368	1735367	18	1735367	18	1735367	*	R	0.534653	3.54545
18_1741934_A_G	rs9646483	18	1741934	A	G	-0.006	0.994036	0.976562	1.01215	0.7336	11	rs9646483	0.5091	18	1741934	A	G	0.2664	1.006	0.988	1.024	0.006	0.0091	85934	401577	18	1741934	18	1741934	*	rs9646483	R	1741935	rs9646483	A	G	0.2748	0.0081	0.0019	2.3e-05	692476	1741935	1741934	18	1741934	18	1741934	*	R	-0.659341	4.26316
18_1742206_T_C	rs12607596	18	1742206	T	C	-0.0105	0.98912	0.97371	1.00604	0.6079	11	rs12607596	0.2067	18	1742206	T	C	0.3921	1.011	0.994	1.027	0.0105	0.0083	85934	401577	18	1742206	18	1742206	*	rs12607596	Y	1742207	rs12607596	T	C	0.4035	0.0062	0.0018	0.00037	689413	1742207	1742206	18	1742206	18	1742206	*	Y	-1.26506	3.44444
18_1743620_A_G	rs4797945	18	1743620	A	G	-0.0065	0.993049	0.97561	1.01112	0.7298	11	rs4797945	0.4791	18	1743620	A	G	0.2702	1.007	0.989	1.025	0.0065	0.0092	85934	401577	18	1743620	18	1743620	*	rs4797945	R	1743621	rs4797945	A	G	0.2737	0.0082	0.0019	2.2e-05	689602	1743621	1743620	18	1743620	18	1743620	*	R	-0.706522	4.31579
18_1744194_A_C	rs12970520	18	1744194	A	C	0.0039	1.00402	0.986193	1.02249	0.2767	11	rs12970520	0.6693	18	1744194	A	C	0.7233	0.996	0.978	1.014	-0.0039	0.0091	85934	401577	18	1744194	18	1744194	*	rs12970520	M	1744195	rs12970520	A	C	0.7163	-0.008	0.0019	2.9e-05	687704	1744195	1744194	18	1744194	18	1744194	*	M	0.428571	-4.21053
18_1751274_C_T	rs1439426	18	1751274	C	T	0.0049	1.005	0.987	1.023	0.2662	10	rs1439426	0.5908	18	1751274	T	C	0.2662	1.005	0.987	1.023	0.0049	0.0092	85934	401577	18	1751274	18	1751274	*	rs1439426	Y	1751275	rs1439426	T	C	0.2749	0.0075	0.0018	4e-05	786327	1751275	1751274	18	1751274	18	1751274	*	Y	0.532609	4.16667
18_1823697_G_A	rs9646485	18	1823697	G	A	-0.0147	0.985	0.963	1.008	0.1475	10	rs9646485	0.2011	18	1823697	A	G	0.1475	0.985	0.963	1.008	-0.0147	0.0115	85934	401577	18	1823697	18	1823697	*	rs9646485	R	1823698	rs9646485	A	G	0.1552	0.0183	0.0024	5.2e-14	691315	1823698	1823697	18	1823697	18	1823697	*	R	-1.27826	7.625
18_1828949_G_C	rs2580152	18	1828949	G	C	0.0024	1.002	0.986	1.019	0.3998	5	rs2580152	0.7759	18	1828949	C	G	0.3998	1.002	0.986	1.019	0.0024	0.0083	85934	401577	18	1828949	18	1828949	*	rs2580152	S	1828950	rs2580152	C	G	0.4051	0.0084	0.0018	1.8e-06	688931	1828950	1828949	18	1828949	18	1828949	*	S	0.289157	4.66667
18_1829674_C_T	rs1439436	18	1829674	C	T	0.0016	1.002	0.985	1.018	0.3867	10	rs1439436	0.8461	18	1829674	T	C	0.3867	1.002	0.985	1.018	0.0016	0.0083	85934	401577	18	1829674	18	1829674	*	rs1439436	Y	1829675	rs1439436	T	C	0.3953	0.0084	0.0018	1.9e-06	690715	1829675	1829674	18	1829674	18	1829674	*	Y	0.192771	4.66667
18_1831298_T_G	rs1439433	18	1831298	T	G	0.0003	1	0.984252	1.01626	0.3888	11	rs1439433	0.9727	18	1831298	T	G	0.6112	1	0.984	1.016	-0.0003	0.0083	85934	401577	18	1831298	18	1831298	*	rs1439433	K	1831299	rs1439433	T	G	0.6034	-0.0084	0.0018	1.6e-06	690320	1831299	1831298	18	1831298	18	1831298	*	K	0.0361446	-4.66667
18_1832245_G_C	rs7241024	18	1832245	G	C	0.0002	1	0.984	1.017	0.6032	5	rs7241024	0.9798	18	1832245	C	G	0.6032	1	0.984	1.017	0.0002	0.0084	85934	401577	18	1832245	18	1832245	*	rs7241024	S	1832246	rs7241024	C	G	0.6033	-0.0085	0.0018	1.4e-06	691859	1832246	1832245	18	1832245	18	1832245	*	S	0.0238095	-4.72222
18_1833681_A_G	rs1304319	18	1833681	A	G	-0.0004	1	0.983284	1.01626	0.6089	11	rs1304319	0.9633	18	1833681	A	G	0.3911	1	0.984	1.017	0.0004	0.0083	85934	401577	18	1833681	18	1833681	*	rs1304319	R	1833682	rs1304319	A	G	0.3954	0.0085	0.0018	1.2e-06	692417	1833682	1833681	18	1833681	18	1833681	*	R	-0.0481928	4.72222
18_1834648_T_G	rs12709578	18	1834648	T	G	-0.0008	0.999001	0.983284	1.01523	0.6084	11	rs12709578	0.919	18	1834648	T	G	0.3916	1.001	0.985	1.017	0.0008	0.0083	85934	401577	18	1834648	18	1834648	*	rs12709578	K	1834649	rs12709578	T	G	0.3957	0.0083	0.0018	3.4e-06	685465	1834649	1834648	18	1834648	18	1834648	*	K	-0.0963855	4.61111
18_1835096_T_C	rs1595673	18	1835096	T	C	-0.0008	0.999001	0.983284	1.01626	0.6065	11	rs1595673	0.9201	18	1835096	T	C	0.3935	1.001	0.984	1.017	0.0008	0.0084	85934	401577	18	1835096	18	1835096	*	rs1595673	Y	1835097	rs1595673	T	C	0.3955	0.0084	0.0018	1.6e-06	692388	1835097	1835096	18	1835096	18	1835096	*	Y	-0.0952381	4.66667
18_1835104_A_T	rs1595672	18	1835104	A	T	-0.0004	1	0.983284	1.01626	0.606	6	rs1595672	0.9588	18	1835104	A	T	0.394	1	0.984	1.017	0.0004	0.0084	85934	401577	18	1835104	18	1835104	*	rs1595672	W	1835105	rs1595672	A	T	0.3955	0.0085	0.0018	1.4e-06	692412	1835105	1835104	18	1835104	18	1835104	*	W	-0.047619	4.72222
18_1836665_C_A	rs1036628	18	1836665	C	A	-0.0007	0.999	0.983	1.016	0.6065	10	rs1036628	0.9371	18	1836665	A	C	0.6065	0.999	0.983	1.016	-0.0007	0.0084	85934	401577	18	1836665	18	1836665	*	rs1036628	H	1836666	rs1036628	A	C	0.6045	-0.0085	0.0018	1.4e-06	692442	1836666	1836665	18	1836665	18	1836665	*	H	-0.0833333	-4.72222
18_1836756_A_G	rs1036627	18	1836756	A	G	-0.0007	0.999001	0.983284	1.01626	0.6061	11	rs1036627	0.9368	18	1836756	A	G	0.3939	1.001	0.984	1.017	0.0007	0.0084	85934	401577	18	1836756	18	1836756	*	rs1036627	R	1836757	rs1036627	A	G	0.3955	0.0085	0.0018	1.2e-06	692369	1836757	1836756	18	1836756	18	1836756	*	R	-0.0833333	4.72222
18_1837006_A_C	rs1371274	18	1837006	A	C	-0.0168	0.983284	0.960615	1.00604	0.1395	11	rs1371274	0.1516	18	1837006	A	C	0.8605	1.017	0.994	1.041	0.0168	0.0117	85934	401577	18	1837006	18	1837006	*	rs1371274	H	1837007	rs1371274	A	C	0.8564	-0.0192	0.0025	2e-14	679415	1837007	1837006	18	1837006	18	1837006	*	H	-1.4359	-7.68
18_1837203_G_A	rs1371272	18	1837203	G	A	-0.0159	0.984	0.962	1.007	0.1396	10	rs1371272	0.1744	18	1837203	A	G	0.1396	0.984	0.962	1.007	-0.0159	0.0117	85934	401577	18	1837203	18	1837203	*	rs1371272	D	1837204	rs1371272	A	G	0.1436	0.0192	0.0025	1.9e-14	691089	1837204	1837203	18	1837203	18	1837203	*	D	-1.35897	7.68
18_1839338_C_T	rs9955276	18	1839338	C	T	-0.0162	0.984	0.962	1.006	0.1493	10	rs9955276	0.1572	18	1839338	T	C	0.1493	0.984	0.962	1.006	-0.0162	0.0115	85934	401577	18	1839338	18	1839338	*	rs9955276	Y	1839339	rs9955276	T	C	0.1525	0.0198	0.0025	1.6e-15	684608	1839339	1839338	18	1839338	18	1839338	*	Y	-1.4087	7.92
18_1839563_A_G	rs8097544	18	1839563	A	G	-0.0144	0.985222	0.96432	1.00806	0.1502	11	rs8097544	0.2078	18	1839563	A	G	0.8498	1.015	0.992	1.037	0.0144	0.0114	85934	401577	18	1839563	18	1839563	*	rs8097544	R	1839564	rs8097544	A	G	0.8477	-0.02	0.0025	9.3e-16	686083	1839564	1839563	18	1839563	18	1839563	*	R	-1.26316	-8
18_1839600_A_T	rs8097672	18	1839600	A	T	-0.014	0.986193	0.96432	1.00806	0.1501	6	rs8097672	0.2194	18	1839600	A	T	0.8499	1.014	0.992	1.037	0.014	0.0114	85934	401577	18	1839600	18	1839600	*	rs8097672	W	1839601	rs8097672	A	T	0.8472	-0.02	0.0025	8.4e-16	686063	1839601	1839600	18	1839600	18	1839600	*	W	-1.22807	-8
18_1841370_T_G	rs9958909	18	1841370	T	G	-0.0191	0.981354	0.958773	1.00402	0.1426	11	rs9958909	0.1019	18	1841370	T	G	0.8574	1.019	0.996	1.043	0.0191	0.0117	85934	401577	18	1841370	18	1841370	*	rs9958909	D	1841371	rs9958909	T	G	0.8563	-0.0211	0.0029	1.6e-13	552698	1841371	1841370	18	1841370	18	1841370	*	D	-1.63248	-7.27586
18_1844239_C_T	rs1898874	18	1844239	C	T	-0.0192	0.981	0.958	1.004	0.136	10	rs1898874	0.1066	18	1844239	T	C	0.136	0.981	0.958	1.004	-0.0192	0.0119	85934	401577	18	1844239	18	1844239	*	rs1898874	Y	1844240	rs1898874	T	C	0.1419	0.0203	0.0029	3.1e-12	551371	1844240	1844239	18	1844239	18	1844239	*	Y	-1.61345	7
18_1850717_G_A	rs7243676	18	1850717	G	A	-0.0124	0.988	0.966	1.01	0.1601	10	rs7243676	0.2688	18	1850717	A	G	0.1601	0.988	0.966	1.01	-0.0124	0.0112	85934	401577	18	1850717	18	1850717	*	rs7243676	R	1850718	rs7243676	A	G	0.1563	0.0171	0.0024	2.3e-12	686810	1850718	1850717	18	1850717	18	1850717	*	R	-1.10714	7.125
18_1850770_A_G	rs7226371	18	1850770	A	G	-0.0137	0.986193	0.965251	1.00806	0.1594	11	rs7226371	0.2186	18	1850770	A	G	0.8406	1.014	0.992	1.036	0.0137	0.0112	85934	401577	18	1850770	18	1850770	*	rs7226371	R	1850771	rs7226371	A	G	0.8428	-0.0175	0.0023	2.1e-14	790039	1850771	1850770	18	1850770	18	1850770	*	R	-1.22321	-7.6087
18_1850819_T_C	rs7230605	18	1850819	T	C	-0.0133	0.987167	0.965251	1.00908	0.1601	11	rs7230605	0.2349	18	1850819	T	C	0.8399	1.013	0.991	1.036	0.0133	0.0112	85934	401577	18	1850819	18	1850819	*	rs7230605	B	1850820	rs7230605	T	C	0.8432	-0.0167	0.0024	6.2e-12	687104	1850820	1850819	18	1850819	18	1850819	*	B	-1.1875	-6.95833
18_1851121_C_T	rs17516726	18	1851121	C	T	0.0011	1.001	0.985	1.018	0.5023	10	rs17516726	0.8951	18	1851121	T	C	0.5023	1.001	0.985	1.018	0.0011	0.0083	85934	401577	18	1851121	18	1851121	*	rs17516726	Y	1851122	rs17516726	T	C	0.5056	-0.0073	0.0018	4e-05	670015	1851122	1851121	18	1851121	18	1851121	*	Y	0.13253	-4.05556
18_1852673_G_A	rs8090698	18	1852673	G	A	-0.0122	0.988	0.967	1.009	0.1637	10	rs8090698	0.267	18	1852673	A	G	0.1637	0.988	0.967	1.009	-0.0122	0.011	85934	401577	18	1852673	18	1852673	*	rs8090698	R	1852674	rs8090698	A	G	0.1615	0.0166	0.0024	4.2e-12	688519	1852674	1852673	18	1852673	18	1852673	*	R	-1.10909	6.91667
18_1853560_C_T	rs16942148	18	1853560	C	T	-0.0115	0.989	0.967	1.011	0.1507	10	rs16942148	0.3101	18	1853560	T	C	0.1507	0.989	0.967	1.011	-0.0115	0.0113	85934	401577	18	1853560	18	1853560	*	rs16942148	Y	1853561	rs16942148	T	C	0.1524	0.0167	0.0024	8.4e-12	688900	1853561	1853560	18	1853560	18	1853560	*	Y	-1.0177	6.95833
18_1853996_C_T	rs7242258	18	1853996	C	T	-0.0117	0.988	0.967	1.011	0.1504	10	rs7242258	0.3048	18	1853996	T	C	0.1504	0.988	0.967	1.011	-0.0117	0.0114	85934	401577	18	1853996	18	1853996	*	rs7242258	Y	1853997	rs7242258	T	C	0.1525	0.0167	0.0024	7.7e-12	688914	1853997	1853996	18	1853996	18	1853996	*	Y	-1.02632	6.95833
18_1856271_G_A	rs2083323	18	1856271	G	A	-0.0027	0.997	0.977	1.018	0.1829	10	rs2083323	0.7983	18	1856271	A	G	0.1829	0.997	0.977	1.018	-0.0027	0.0105	85934	401577	18	1856271	18	1856271	*	rs2083323	R	1856272	rs2083323	A	G	0.1798	0.0164	0.0023	5.5e-13	683343	1856272	1856271	18	1856271	18	1856271	*	R	-0.257143	7.13043
18_1857201_T_C	rs1821971	18	1857201	T	C	-0.0109	0.98912	0.967118	1.01112	0.1496	11	rs1821971	0.3377	18	1857201	T	C	0.8504	1.011	0.989	1.034	0.0109	0.0114	85934	401577	18	1857201	18	1857201	*	rs1821971	Y	1857202	rs1821971	T	C	0.847	-0.0164	0.0024	2.2e-11	682972	1857202	1857201	18	1857201	18	1857201	*	Y	-0.95614	-6.83333
18_1863939_A_G	rs7230107	18	1863939	A	G	0.0093	1.00908	0.993049	1.02564	0.5606	11	rs7230107	0.2607	18	1863939	A	G	0.4394	0.991	0.975	1.007	-0.0093	0.0083	85934	401577	18	1863939	18	1863939	*	rs7230107	R	1863940	rs7230107	A	G	0.4436	0.0083	0.0017	1.7e-06	686504	1863940	1863939	18	1863939	18	1863939	*	R	1.12048	4.88235
18_1867372_A_G	rs1595676	18	1867372	A	G	0.0093	1.00908	0.993049	1.02564	0.5616	11	rs1595676	0.2607	18	1867372	A	G	0.4384	0.991	0.975	1.007	-0.0093	0.0082	85934	401577	18	1867372	18	1867372	*	rs1595676	R	1867373	rs1595676	A	G	0.4437	0.0083	0.0017	1.6e-06	686707	1867373	1867372	18	1867372	18	1867372	*	R	1.13415	4.88235
18_1867477_A_G	rs1595677	18	1867477	A	G	0.0042	1.00402	0.988142	1.02041	0.5244	11	rs1595677	0.6047	18	1867477	A	G	0.4756	0.996	0.98	1.012	-0.0042	0.0082	85934	401577	18	1867477	18	1867477	*	rs1595677	R	1867478	rs1595677	A	G	0.4725	0.0091	0.0017	1.5e-07	686647	1867478	1867477	18	1867477	18	1867477	*	R	0.512195	5.35294
18_1868139_T_A	rs9966126	18	1868139	T	A	-0.011	0.989	0.967	1.011	0.1497	5	rs9966126	0.3339	18	1868139	A	T	0.1497	0.989	0.967	1.011	-0.011	0.0114	85934	401577	18	1868139	18	1868139	*	rs9966126	W	1868140	rs9966126	A	T	0.1521	0.0161	0.0024	2.5e-11	690436	1868140	1868139	18	1868139	18	1868139	*	W	-0.964912	6.70833
18_1869101_G_A	rs1439444	18	1869101	G	A	0.0042	1.004	0.988	1.02	0.525	10	rs1439444	0.6095	18	1869101	A	G	0.525	1.004	0.988	1.02	0.0042	0.0082	85934	401577	18	1869101	18	1869101	*	rs1439444	R	1869102	rs1439444	A	G	0.5282	-0.0091	0.0017	1.5e-07	687499	1869102	1869101	18	1869101	18	1869101	*	R	0.512195	-5.35294
18_1870786_A_T	rs9953530	18	1870786	A	T	-0.0116	0.988142	0.966184	1.01112	0.1493	6	rs9953530	0.3085	18	1870786	A	T	0.8507	1.012	0.989	1.035	0.0116	0.0114	85934	401577	18	1870786	18	1870786	*	rs9953530	W	1870787	rs9953530	A	T	0.8483	-0.016	0.0024	3.3e-11	690911	1870787	1870786	18	1870786	18	1870786	*	W	-1.01754	-6.66667
18_1871491_G_T	rs17517127	18	1871491	G	T	0.0026	1.003	0.987	1.019	0.5177	10	rs17517127	0.7492	18	1871491	T	G	0.5177	1.003	0.987	1.019	0.0026	0.0082	85934	401577	18	1871491	18	1871491	*	rs17517127	K	1871492	rs17517127	T	G	0.5213	-0.0093	0.0017	7.6e-08	689048	1871492	1871491	18	1871491	18	1871491	*	K	0.317073	-5.47059
18_1872063_G_A	rs9946728	18	1872063	G	A	-0.0118	0.988	0.966	1.011	0.1492	10	rs9946728	0.3	18	1872063	A	G	0.1492	0.988	0.966	1.011	-0.0118	0.0114	85934	401577	18	1872063	18	1872063	*	rs9946728	R	1872064	rs9946728	A	G	0.1517	0.0162	0.0024	2.2e-11	691105	1872064	1872063	18	1872063	18	1872063	*	R	-1.03509	6.75
18_1872291_C_T	rs1992268	18	1872291	C	T	-0.0019	0.998	0.978	1.019	0.1823	10	rs1992268	0.8593	18	1872291	T	C	0.1823	0.998	0.978	1.019	-0.0019	0.0105	85934	401577	18	1872291	18	1872291	*	rs1992268	Y	1872292	rs1992268	T	C	0.1793	0.0153	0.0023	1.3e-11	690908	1872292	1872291	18	1872291	18	1872291	*	Y	-0.180952	6.65217
18_1872316_C_T	rs1992269	18	1872316	C	T	-0.0018	0.998	0.978	1.019	0.1828	10	rs1992269	0.8657	18	1872316	T	C	0.1828	0.998	0.978	1.019	-0.0018	0.0105	85934	401577	18	1872316	18	1872316	*	rs1992269	Y	1872317	rs1992269	T	C	0.1803	0.0153	0.0023	1.3e-11	690939	1872317	1872316	18	1872316	18	1872316	*	Y	-0.171429	6.65217
18_1876770_T_C	rs1439447	18	1876770	T	C	0.0068	1.00705	0.99108	1.02354	0.5504	11	rs1439447	0.4067	18	1876770	T	C	0.4496	0.993	0.977	1.009	-0.0068	0.0082	85934	401577	18	1876770	18	1876770	*	rs1439447	Y	1876771	rs1439447	T	C	0.4515	0.0083	0.0017	1.4e-06	685327	1876771	1876770	18	1876770	18	1876770	*	Y	0.829268	4.88235
18_1876894_A_G	rs1439448	18	1876894	A	G	0.0063	1.00604	0.990099	1.02249	0.5513	11	rs1439448	0.4432	18	1876894	A	G	0.4487	0.994	0.978	1.01	-0.0063	0.0082	85934	401577	18	1876894	18	1876894	*	rs1439448	R	1876895	rs1439448	A	G	0.4511	0.0083	0.0017	1.4e-06	691368	1876895	1876894	18	1876894	18	1876894	*	R	0.768293	4.88235
18_1877251_G_T	rs1439450	18	1877251	G	T	0.0063	1.006	0.99	1.023	0.5512	10	rs1439450	0.4446	18	1877251	T	G	0.5512	1.006	0.99	1.023	0.0063	0.0082	85934	401577	18	1877251	18	1877251	*	rs1439450	K	1877252	rs1439450	T	G	0.5488	-0.0083	0.0017	1.4e-06	691489	1877252	1877251	18	1877251	18	1877251	*	K	0.768293	-4.88235
18_1877393_C_T	rs1439451	18	1877393	C	T	0.0069	1.007	0.991	1.023	0.5503	10	rs1439451	0.3973	18	1877393	T	C	0.5503	1.007	0.991	1.023	0.0069	0.0082	85934	401577	18	1877393	18	1877393	*	rs1439451	Y	1877394	rs1439451	T	C	0.5486	-0.0084	0.0017	1.2e-06	691318	1877394	1877393	18	1877393	18	1877393	*	Y	0.841463	-4.94118
18_1880288_G_A	rs1073006	18	1880288	G	A	-0.011	0.989	0.967	1.011	0.1511	10	rs1073006	0.3285	18	1880288	A	G	0.1511	0.989	0.967	1.011	-0.011	0.0113	85934	401577	18	1880288	18	1880288	*	rs1073006	R	1880289	rs1073006	A	G	0.1518	0.0159	0.0024	3.9e-11	692311	1880289	1880288	18	1880288	18	1880288	*	R	-0.973451	6.625
18_1883793_G_A	rs313021	18	1883793	G	A	0.0065	1.007	0.99	1.023	0.5508	10	rs313021	0.4266	18	1883793	A	G	0.5508	1.007	0.99	1.023	0.0065	0.0082	85934	401577	18	1883793	18	1883793	*	rs313021	R	1883794	rs313021	A	G	0.5486	-0.0086	0.0018	1.3e-06	637752	1883794	1883793	18	1883793	18	1883793	*	R	0.792683	-4.77778
18_1884002_G_A	rs313022	18	1884002	G	A	0.0066	1.007	0.991	1.023	0.5476	10	rs313022	0.4223	18	1884002	A	G	0.5476	1.007	0.991	1.023	0.0066	0.0082	85934	401577	18	1884002	18	1884002	*	rs313022	R	1884003	rs313022	A	G	0.5478	-0.0084	0.0017	1e-06	692053	1884003	1884002	18	1884002	18	1884002	*	R	0.804878	-4.94118
18_1884328_G_T	rs2289322	18	1884328	G	T	-0.0115	0.989	0.967	1.011	0.1517	10	rs2289322	0.307	18	1884328	T	G	0.1517	0.989	0.967	1.011	-0.0115	0.0113	85934	401577	18	1884328	18	1884328	*	rs2289322	K	1884329	rs2289322	T	G	0.1525	0.0161	0.0024	2.4e-11	692605	1884329	1884328	18	1884328	18	1884328	*	K	-1.0177	6.70833
18_1884539_C_G	rs313023	18	1884539	C	G	0.007	1.00705	0.99108	1.02354	0.5524	6	rs313023	0.3953	18	1884539	C	G	0.4476	0.993	0.977	1.009	-0.007	0.0082	85934	401577	18	1884539	18	1884539	*	rs313023	S	1884540	rs313023	C	G	0.4509	0.0084	0.0017	1.1e-06	692374	1884540	1884539	18	1884539	18	1884539	*	S	0.853659	4.94118
18_1884685_A_G	rs313024	18	1884685	A	G	0.0067	1.00705	0.99108	1.02354	0.5507	11	rs313024	0.4117	18	1884685	A	G	0.4493	0.993	0.977	1.009	-0.0067	0.0082	85934	401577	18	1884685	18	1884685	*	rs313024	R	1884686	rs313024	A	G	0.4514	0.0085	0.0017	9e-07	686227	1884686	1884685	18	1884685	18	1884685	*	R	0.817073	5
18_1886711_T_C	rs313025	18	1886711	T	C	-0.0072	0.993049	0.976562	1.00908	0.4483	11	rs313025	0.3815	18	1886711	T	C	0.5517	1.007	0.991	1.024	0.0072	0.0082	85934	401577	18	1886711	18	1886711	*	rs313025	Y	1886712	rs313025	T	C	0.5436	-0.0087	0.0017	4.7e-07	690072	1886712	1886711	18	1886711	18	1886711	*	Y	-0.878049	-5.11765
18_1887282_A_G	rs313026	18	1887282	A	G	-0.0068	0.993049	0.977517	1.00908	0.4477	11	rs313026	0.4044	18	1887282	A	G	0.5523	1.007	0.991	1.023	0.0068	0.0082	85934	401577	18	1887282	18	1887282	*	rs313026	D	1887283	rs313026	A	G	0.5451	-0.0087	0.0017	4.9e-07	690005	1887283	1887282	18	1887282	18	1887282	*	D	-0.829268	-5.11765
18_1887361_T_C	rs313027	18	1887361	T	C	-0.0023	0.998004	0.981354	1.0142	0.4823	11	rs313027	0.7796	18	1887361	T	C	0.5177	1.002	0.986	1.019	0.0023	0.0082	85934	401577	18	1887361	18	1887361	*	rs313027	B	1887362	rs313027	T	C	0.5158	-0.0095	0.0017	3.9e-08	689485	1887362	1887361	18	1887361	18	1887361	*	B	-0.280488	-5.58824
18_1888195_G_C	rs313030	18	1888195	G	C	-0.0071	0.993	0.977	1.009	0.4478	5	rs313030	0.3882	18	1888195	C	G	0.4478	0.993	0.977	1.009	-0.0071	0.0082	85934	401577	18	1888195	18	1888195	*	rs313030	S	1888196	rs313030	C	G	0.4564	0.0088	0.0017	4.2e-07	689916	1888196	1888195	18	1888195	18	1888195	*	S	-0.865854	5.17647
18_1888238_A_G	rs313031	18	1888238	A	G	-0.0071	0.993049	0.977517	1.00908	0.4478	11	rs313031	0.3875	18	1888238	A	G	0.5522	1.007	0.991	1.023	0.0071	0.0082	85934	401577	18	1888238	18	1888238	*	rs313031	R	1888239	rs313031	A	G	0.5436	-0.0087	0.0017	4.7e-07	689949	1888239	1888238	18	1888238	18	1888238	*	R	-0.865854	-5.11765
18_1888549_T_C	rs9646457	18	1888549	T	C	-0.0119	0.988142	0.966184	1.0101	0.1477	11	rs9646457	0.2978	18	1888549	T	C	0.8523	1.012	0.99	1.035	0.0119	0.0114	85934	401577	18	1888549	18	1888549	*	rs9646457	Y	1888550	rs9646457	T	C	0.8487	-0.0172	0.0025	2.2e-12	690782	1888550	1888549	18	1888549	18	1888549	*	Y	-1.04386	-6.88
18_1891259_A_G	rs12150840	18	1891259	A	G	-0.0119	0.988142	0.966184	1.0101	0.1476	11	rs12150840	0.2979	18	1891259	A	G	0.8524	1.012	0.99	1.035	0.0119	0.0114	85934	401577	18	1891259	18	1891259	*	rs12150840	R	1891260	rs12150840	A	G	0.8497	-0.0172	0.0025	2.5e-12	690779	1891260	1891259	18	1891259	18	1891259	*	R	-1.04386	-6.88
18_1891363_G_A	rs313012	18	1891363	G	A	-0.007	0.993	0.977	1.009	0.4478	10	rs313012	0.3918	18	1891363	A	G	0.4478	0.993	0.977	1.009	-0.007	0.0082	85934	401577	18	1891363	18	1891363	*	rs313012	R	1891364	rs313012	A	G	0.4564	0.0087	0.0017	4.8e-07	689741	1891364	1891363	18	1891363	18	1891363	*	R	-0.853659	5.11765
18_1893283_G_A	rs167501	18	1893283	G	A	-0.0068	0.993	0.977	1.009	0.4479	10	rs167501	0.4039	18	1893283	A	G	0.4479	0.993	0.977	1.009	-0.0068	0.0082	85934	401577	18	1893283	18	1893283	*	rs167501	R	1893284	rs167501	A	G	0.4564	0.0088	0.0017	4.2e-07	689821	1893284	1893283	18	1893283	18	1893283	*	R	-0.829268	5.17647
18_1894727_G_A	rs172684	18	1894727	G	A	-0.007	0.993	0.977	1.009	0.4473	10	rs172684	0.3915	18	1894727	A	G	0.4473	0.993	0.977	1.009	-0.007	0.0082	85934	401577	18	1894727	18	1894727	*	rs172684	R	1894728	rs172684	A	G	0.4564	0.0087	0.0017	4.2e-07	683987	1894728	1894727	18	1894727	18	1894727	*	R	-0.853659	5.11765
18_1895587_A_G	rs313009	18	1895587	A	G	-0.0068	0.993049	0.977517	1.00908	0.4471	11	rs313009	0.4068	18	1895587	A	G	0.5529	1.007	0.991	1.023	0.0068	0.0082	85934	401577	18	1895587	18	1895587	*	rs313009	R	1895588	rs313009	A	G	0.5436	-0.0087	0.0017	5.5e-07	689883	1895588	1895587	18	1895587	18	1895587	*	R	-0.829268	-5.11765
18_1895904_A_G	rs184329	18	1895904	A	G	-0.0076	0.992063	0.976562	1.00806	0.4478	11	rs184329	0.3549	18	1895904	A	G	0.5522	1.008	0.992	1.024	0.0076	0.0082	85934	401577	18	1895904	18	1895904	*	rs184329	R	1895905	rs184329	A	G	0.5431	-0.0087	0.0017	4.6e-07	689368	1895905	1895904	18	1895904	18	1895904	*	R	-0.926829	-5.11765
18_1896279_C_T	rs313010	18	1896279	C	T	-0.0031	0.997	0.98	1.014	0.353	10	rs313010	0.7183	18	1896279	T	C	0.353	0.997	0.98	1.014	-0.0031	0.0085	85934	401577	18	1896279	18	1896279	*	rs313010	Y	1896280	rs313010	T	C	0.3666	0.0086	0.0018	1.5e-06	689027	1896280	1896279	18	1896279	18	1896279	*	Y	-0.364706	4.77778
18_1897924_T_C	rs191111	18	1897924	T	C	-0.0037	0.996016	0.979432	1.01317	0.3502	11	rs191111	0.6649	18	1897924	T	C	0.6498	1.004	0.987	1.021	0.0037	0.0085	85934	401577	18	1897924	18	1897924	*	rs191111	Y	1897925	rs191111	T	C	0.6377	-0.0087	0.0018	1.1e-06	692070	1897925	1897924	18	1897924	18	1897924	*	Y	-0.435294	-4.83333
18_1898349_G_A	rs9951259	18	1898349	G	A	-0.0025	0.998	0.981	1.014	0.3484	10	rs9951259	0.7728	18	1898349	A	G	0.3484	0.998	0.981	1.014	-0.0025	0.0085	85934	401577	18	1898349	18	1898349	*	rs9951259	R	1898350	rs9951259	A	G	0.3613	0.0086	0.0018	1.3e-06	692472	1898350	1898349	18	1898349	18	1898349	*	R	-0.294118	4.77778
18_1898710_A_G	rs312986	18	1898710	A	G	-0.0031	0.997009	0.980392	1.01317	0.3492	11	rs312986	0.7202	18	1898710	A	G	0.6508	1.003	0.987	1.02	0.0031	0.0085	85934	401577	18	1898710	18	1898710	*	rs312986	R	1898711	rs312986	A	G	0.6379	-0.0087	0.0018	1.1e-06	692389	1898711	1898710	18	1898710	18	1898710	*	R	-0.364706	-4.83333
18_1899396_C_T	rs312990	18	1899396	C	T	-0.0031	0.997	0.98	1.014	0.3493	10	rs312990	0.7187	18	1899396	T	C	0.3493	0.997	0.98	1.014	-0.0031	0.0085	85934	401577	18	1899396	18	1899396	*	rs312990	Y	1899397	rs312990	T	C	0.3615	0.0086	0.0018	1.7e-06	692334	1899397	1899396	18	1899396	18	1899396	*	Y	-0.364706	4.77778
18_1899562_A_G	rs312992	18	1899562	A	G	-0.0037	0.996016	0.979432	1.01317	0.3505	11	rs312992	0.6631	18	1899562	A	G	0.6495	1.004	0.987	1.021	0.0037	0.0085	85934	401577	18	1899562	18	1899562	*	rs312992	R	1899563	rs312992	A	G	0.6376	-0.0086	0.0018	1.3e-06	692225	1899563	1899562	18	1899562	18	1899562	*	R	-0.435294	-4.77778
18_1899654_A_G	rs312993	18	1899654	A	G	-0.003	0.997009	0.980392	1.0142	0.3492	11	rs312993	0.7218	18	1899654	A	G	0.6508	1.003	0.986	1.02	0.003	0.0085	85934	401577	18	1899654	18	1899654	*	rs312993	R	1899655	rs312993	A	G	0.638	-0.0086	0.0018	1.3e-06	692369	1899655	1899654	18	1899654	18	1899654	*	R	-0.352941	-4.77778
18_1899695_A_G	rs312994	18	1899695	A	G	-0.0042	0.996016	0.980392	1.01215	0.4832	11	rs312994	0.6089	18	1899695	A	G	0.5168	1.004	0.988	1.02	0.0042	0.0082	85934	401577	18	1899695	18	1899695	*	rs312994	R	1899696	rs312994	A	G	0.5151	-0.0092	0.0017	1.2e-07	688779	1899696	1899695	18	1899695	18	1899695	*	R	-0.512195	-5.41176
18_1900056_C_G	rs312995	18	1900056	C	G	-0.0031	0.997009	0.980392	1.01317	0.3494	6	rs312995	0.7121	18	1900056	C	G	0.6506	1.003	0.987	1.02	0.0031	0.0085	85934	401577	18	1900056	18	1900056	*	rs312995	S	1900057	rs312995	C	G	0.6377	-0.0086	0.0018	1.7e-06	692163	1900057	1900056	18	1900056	18	1900056	*	S	-0.364706	-4.77778
18_1900503_G_C	rs312996	18	1900503	G	C	-0.0027	0.997	0.981	1.014	0.3502	5	rs312996	0.747	18	1900503	C	G	0.3502	0.997	0.981	1.014	-0.0027	0.0085	85934	401577	18	1900503	18	1900503	*	rs312996	S	1900504	rs312996	C	G	0.3627	0.0085	0.0018	1.9e-06	691946	1900504	1900503	18	1900503	18	1900503	*	S	-0.317647	4.72222
18_1901809_G_C	rs312999	18	1901809	G	C	-0.0027	0.997	0.981	1.014	0.3503	5	rs312999	0.7539	18	1901809	C	G	0.3503	0.997	0.981	1.014	-0.0027	0.0085	85934	401577	18	1901809	18	1901809	*	rs312999	S	1901810	rs312999	C	G	0.3628	0.0085	0.0018	2.1e-06	691832	1901810	1901809	18	1901809	18	1901809	*	S	-0.317647	4.72222
18_1901862_T_C	rs313000	18	1901862	T	C	-0.0026	0.997009	0.981354	1.0142	0.3503	11	rs313000	0.7588	18	1901862	T	C	0.6497	1.003	0.986	1.019	0.0026	0.0085	85934	401577	18	1901862	18	1901862	*	rs313000	Y	1901863	rs313000	T	C	0.6372	-0.0085	0.0018	2.1e-06	691832	1901863	1901862	18	1901862	18	1901862	*	Y	-0.305882	-4.72222
18_1902416_T_G	rs313001	18	1902416	T	G	-0.0027	0.997009	0.980392	1.0142	0.3503	11	rs313001	0.7536	18	1902416	T	G	0.6497	1.003	0.986	1.02	0.0027	0.0085	85934	401577	18	1902416	18	1902416	*	rs313001	K	1902417	rs313001	T	G	0.6372	-0.0084	0.0018	2.4e-06	691233	1902417	1902416	18	1902416	18	1902416	*	K	-0.317647	-4.66667
18_2021734_C_T	rs998993	18	2021734	C	T	-0.0023	0.998	0.98	1.015	0.693	10	rs998993	0.7945	18	2021734	T	C	0.693	0.998	0.98	1.015	-0.0023	0.0089	85934	401577	18	2021734	18	2021734	*	rs998993	Y	2021735	rs998993	T	C	0.7097	0.0066	0.0018	0.00028	794321	2021735	2021734	18	2021734	18	2021734	*	Y	-0.258427	3.66667
18_2023692_C_A	rs1573324	18	2023692	C	A	-0.0015	0.999	0.98	1.017	0.7355	10	rs1573324	0.871	18	2023692	A	C	0.7355	0.999	0.98	1.017	-0.0015	0.0094	85934	401577	18	2023692	18	2023692	*	rs1573324	M	2023693	rs1573324	A	C	0.7478	0.0071	0.002	0.00036	680747	2023693	2023692	18	2023692	18	2023692	*	M	-0.159574	3.55
18_2508343_C_G	rs2644165	18	2508343	C	G	-0.0068	0.993049	0.977517	1.00908	0.5584	6	rs2644165	0.4066	18	2508343	C	G	0.4416	1.007	0.991	1.023	0.0068	0.0082	85934	401577	18	2508343	18	2508343	*	rs2644165	S	2508342	rs2644165	C	G	0.433	-0.0062	0.0017	0.00041	685496	2508342	2508343	18	2508343	18	2508343	*	S	-0.829268	-3.64706
18_2508781_T_C	rs2644166	18	2508781	T	C	-0.0067	0.993049	0.977517	1.00908	0.5599	11	rs2644166	0.4175	18	2508781	T	C	0.4401	1.007	0.991	1.023	0.0067	0.0082	85934	401577	18	2508781	18	2508781	*	rs2644166	Y	2508780	rs2644166	T	C	0.4323	-0.0061	0.0017	0.00045	685933	2508780	2508781	18	2508781	18	2508781	*	Y	-0.817073	-3.58824
18_2509740_T_C	rs2644167	18	2509740	T	C	-0.008	0.992063	0.976562	1.00806	0.5602	11	rs2644167	0.3308	18	2509740	T	C	0.4398	1.008	0.992	1.024	0.008	0.0082	85934	401577	18	2509740	18	2509740	*	rs2644167	Y	2509739	rs2644167	T	C	0.4312	-0.0064	0.0017	0.00025	686115	2509739	2509740	18	2509740	18	2509740	*	Y	-0.97561	-3.76471
18_2509758_C_A	rs2677870	18	2509758	C	A	-0.0077	0.992	0.977	1.008	0.5592	10	rs2677870	0.3479	18	2509758	A	C	0.5592	0.992	0.977	1.008	-0.0077	0.0082	85934	401577	18	2509758	18	2509758	*	rs2677870	M	2509757	rs2677870	A	C	0.5684	0.0065	0.0017	0.00019	686110	2509757	2509758	18	2509758	18	2509758	*	M	-0.939024	3.82353
18_2511077_A_G	rs2677867	18	2511077	A	G	-0.0079	0.992063	0.976562	1.00806	0.5615	11	rs2677867	0.3395	18	2511077	A	G	0.4385	1.008	0.992	1.024	0.0079	0.0082	85934	401577	18	2511077	18	2511077	*	rs2677867	R	2511076	rs2677867	A	G	0.431	-0.0064	0.0017	0.00025	687188	2511076	2511077	18	2511077	18	2511077	*	R	-0.963415	-3.76471
18_2517899_G_A	rs9955881	18	2517899	G	A	0.0078	1.008	0.992	1.024	0.4253	10	rs9955881	0.3421	18	2517899	A	G	0.4253	1.008	0.992	1.024	0.0078	0.0082	85934	401577	18	2517899	18	2517899	*	rs9955881	R	2517898	rs9955881	A	G	0.4232	-0.0063	0.0018	0.00034	685875	2517898	2517899	18	2517899	18	2517899	*	R	0.95122	-3.5
18_2518698_C_T	rs3810071	18	2518698	C	T	0.0066	1.007	0.991	1.023	0.414	10	rs3810071	0.4245	18	2518698	T	C	0.414	1.007	0.991	1.023	0.0066	0.0082	85934	401577	18	2518698	18	2518698	*	rs3810071	Y	2518697	rs3810071	T	C	0.4114	-0.0067	0.0018	0.00015	685327	2518697	2518698	18	2518698	18	2518698	*	Y	0.804878	-3.72222
18_2656249_G_C	rs2430853	18	2656249	G	C	-0.0048	0.995	0.979	1.012	0.5393	5	rs2430853	0.5724	18	2656249	C	G	0.5393	0.995	0.979	1.012	-0.0048	0.0085	85934	401577	18	2656249	18	2656249	*	rs2430853	B	2656248	rs2430853	C	G	0.5437	-0.0066	0.0019	0.00037	610359	2656248	2656249	18	2656249	18	2656249	*	B	-0.564706	-3.47368
18_2658280_A_G	rs611187	18	2658280	A	G	-0.0022	0.998004	0.979432	1.01626	0.2744	11	rs611187	0.8126	18	2658280	A	G	0.7256	1.002	0.984	1.021	0.0022	0.0093	85934	401577	18	2658280	18	2658280	*	rs611187	R	2658279	rs611187	A	G	0.7346	0.0092	0.002	3.2e-06	692575	2658279	2658280	18	2658280	18	2658280	*	R	-0.236559	4.6
18_2672068_T_C	rs7237601	18	2672068	T	C	-0.0018	0.998004	0.979432	1.01729	0.2273	11	rs7237601	0.8526	18	2672068	T	C	0.7727	1.002	0.983	1.021	0.0018	0.0098	85934	401577	18	2672068	18	2672068	*	rs7237601	Y	2672067	rs7237601	T	C	0.7738	0.01	0.0021	1.6e-06	692309	2672067	2672068	18	2672068	18	2672068	*	Y	-0.183673	4.7619
18_2678009_G_A	rs7245003	18	2678009	G	A	-0.0026	0.997	0.978	1.017	0.2261	10	rs7245003	0.7889	18	2678009	A	G	0.2261	0.997	0.978	1.017	-0.0026	0.0098	85934	401577	18	2678009	18	2678009	*	rs7245003	R	2678008	rs7245003	A	G	0.2263	-0.0099	0.0021	2e-06	691527	2678008	2678009	18	2678009	18	2678009	*	R	-0.265306	-4.71429
18_2687180_G_A	rs1561821	18	2687180	G	A	-0.003	0.997	0.978	1.016	0.2271	10	rs1561821	0.7584	18	2687180	A	G	0.2271	0.997	0.978	1.016	-0.003	0.0098	85934	401577	18	2687180	18	2687180	*	rs1561821	R	2687178	rs1561821	A	G	0.2261	-0.01	0.0021	1.4e-06	692344	2687178	2687180	18	2687180	18	2687180	*	R	-0.306122	-4.7619
18_2688165_C_A	rs1561820	18	2688165	C	A	-0.0031	0.997	0.978	1.016	0.2271	10	rs1561820	0.7504	18	2688165	A	C	0.2271	0.997	0.978	1.016	-0.0031	0.0098	85934	401577	18	2688165	18	2688165	*	rs1561820	M	2688163	rs1561820	A	C	0.226	-0.0103	0.0021	8.2e-07	680346	2688163	2688165	18	2688165	18	2688165	*	M	-0.316327	-4.90476
18_2693033_A_T	rs17538329	18	2693033	A	T	-0.0033	0.997009	0.977517	1.01626	0.2233	6	rs17538329	0.7356	18	2693033	A	T	0.7767	1.003	0.984	1.023	0.0033	0.0099	85934	401577	18	2693033	18	2693033	*	rs17538329	W	2693031	rs17538329	A	T	0.7847	0.0097	0.0021	3.1e-06	691864	2693031	2693033	18	2693033	18	2693033	*	W	-0.333333	4.61905
18_2699222_T_C	rs1978394	18	2699222	T	C	-0.0019	0.998004	0.979432	1.01729	0.2274	11	rs1978394	0.8489	18	2699222	T	C	0.7726	1.002	0.983	1.021	0.0019	0.0098	85934	401577	18	2699222	18	2699222	*	rs1978394	Y	2699220	rs1978394	T	C	0.7764	0.01	0.0021	1.5e-06	686023	2699220	2699222	18	2699222	18	2699222	*	Y	-0.193878	4.7619
18_2701764_A_C	rs612203	18	2701764	A	C	0.0039	1.00402	0.986193	1.02249	0.7155	11	rs612203	0.6753	18	2701764	A	C	0.2845	0.996	0.978	1.014	-0.0039	0.0092	85934	401577	18	2701764	18	2701764	*	rs612203	M	2701762	rs612203	A	C	0.2705	-0.0092	0.002	3e-06	691787	2701762	2701764	18	2701764	18	2701764	*	M	0.423913	-4.6
18_2705702_A_G	rs635132	18	2705702	A	G	0.0053	1.00503	0.987167	1.02354	0.7165	11	rs635132	0.5615	18	2705702	A	G	0.2835	0.995	0.977	1.013	-0.0053	0.0092	85934	401577	18	2705702	18	2705702	*	rs635132	R	2705700	rs635132	A	G	0.2621	-0.0093	0.002	2.1e-06	691507	2705700	2705702	18	2705702	18	2705702	*	R	0.576087	-4.65
18_2720569_G_A	rs1442344	18	2720569	G	A	-0.0011	0.999	0.98	1.018	0.2247	10	rs1442344	0.9101	18	2720569	A	G	0.2247	0.999	0.98	1.018	-0.0011	0.0098	85934	401577	18	2720569	18	2720569	*	rs1442344	R	2720567	rs1442344	A	G	0.224	-0.0104	0.0021	6.9e-07	691626	2720567	2720569	18	2720569	18	2720569	*	R	-0.112245	-4.95238
18_2725270_A_G	rs673364	18	2725270	A	G	-0.0011	0.999001	0.979432	1.01833	0.2259	11	rs673364	0.911	18	2725270	A	G	0.7741	1.001	0.982	1.021	0.0011	0.0098	85934	401577	18	2725270	18	2725270	*	rs673364	V	2725268	rs673364	A	G	0.7779	0.011	0.0021	1.5e-07	668594	2725268	2725270	18	2725270	18	2725270	*	V	-0.112245	5.2381
18_2735286_C_T	rs8096415	18	2735286	C	T	-0.0004	1	0.981	1.019	0.2248	10	rs8096415	0.9645	18	2735286	T	C	0.2248	1	0.981	1.019	-0.0004	0.0098	85934	401577	18	2735286	18	2735286	*	rs8096415	Y	2735284	rs8096415	T	C	0.2228	-0.0104	0.0021	6.6e-07	692183	2735284	2735286	18	2735286	18	2735286	*	Y	-0.0408163	-4.95238
18_2745433_T_C	rs4350645	18	2745433	T	C	-0.0005	0.999001	0.980392	1.01937	0.2248	11	rs4350645	0.9587	18	2745433	T	C	0.7752	1.001	0.981	1.02	0.0005	0.0098	85934	401577	18	2745433	18	2745433	*	rs4350645	Y	2745431	rs4350645	T	C	0.7774	0.0105	0.0021	4.1e-07	692500	2745431	2745433	18	2745433	18	2745433	*	Y	-0.0510204	5
18_2750240_A_G	rs2304860	18	2750240	A	G	-0.0002	1	0.980392	1.01937	0.225	11	rs2304860	0.9834	18	2750240	A	G	0.775	1	0.981	1.02	0.0002	0.0098	85934	401577	18	2750240	18	2750240	*	rs2304860	R	2750238	rs2304860	A	G	0.7774	0.0104	0.0021	4.2e-07	692586	2750238	2750240	18	2750240	18	2750240	*	R	-0.0204082	4.95238
18_2754385_G_T	rs1596167	18	2754385	G	T	-0.0004	1	0.981	1.019	0.2248	10	rs1596167	0.9695	18	2754385	T	G	0.2248	1	0.981	1.019	-0.0004	0.0098	85934	401577	18	2754385	18	2754385	*	rs1596167	D	2754383	rs1596167	T	G	0.2226	-0.0104	0.0021	4.4e-07	692563	2754383	2754385	18	2754385	18	2754385	*	D	-0.0408163	-4.95238
18_2758139_A_G	rs1442343	18	2758139	A	G	-0.0002	1	0.980392	1.01937	0.2249	11	rs1442343	0.9847	18	2758139	A	G	0.7751	1	0.981	1.02	0.0002	0.0098	85934	401577	18	2758139	18	2758139	*	rs1442343	R	2758137	rs1442343	A	G	0.7763	0.0104	0.0021	4.9e-07	691676	2758137	2758139	18	2758139	18	2758139	*	R	-0.0204082	4.95238
18_2761240_A_G	rs9953835	18	2761240	A	G	-0.0001	1	0.981354	1.01937	0.2248	11	rs9953835	0.9896	18	2761240	A	G	0.7752	1	0.981	1.019	0.0001	0.0098	85934	401577	18	2761240	18	2761240	*	rs9953835	R	2761238	rs9953835	A	G	0.7774	0.0104	0.0021	5.3e-07	691665	2761238	2761240	18	2761240	18	2761240	*	R	-0.0102041	4.95238
18_2762834_A_G	rs2000617	18	2762834	A	G	-0.0002	1	0.980392	1.01937	0.2247	11	rs2000617	0.9847	18	2762834	A	G	0.7753	1	0.981	1.02	0.0002	0.0098	85934	401577	18	2762834	18	2762834	*	rs2000617	R	2762832	rs2000617	A	G	0.7774	0.0104	0.0021	5e-07	691633	2762832	2762834	18	2762834	18	2762834	*	R	-0.0204082	4.95238
18_2765107_C_T	rs159825	18	2765107	C	T	0.0024	1.002	0.984	1.021	0.7521	10	rs159825	0.8005	18	2765107	T	C	0.7521	1.002	0.984	1.021	0.0024	0.0096	85934	401577	18	2765107	18	2765107	*	rs159825	Y	2765105	rs159825	T	C	0.7653	0.0101	0.002	7e-07	691483	2765105	2765107	18	2765107	18	2765107	*	Y	0.25	5.05
18_2773506_T_C	rs12456323	18	2773506	T	C	0.0004	1	0.981354	1.01937	0.2286	11	rs12456323	0.9639	18	2773506	T	C	0.7714	1	0.981	1.019	-0.0004	0.0098	85934	401577	18	2773506	18	2773506	*	rs12456323	Y	2773504	rs12456323	T	C	0.7768	0.0102	0.0021	8.6e-07	689637	2773504	2773506	18	2773506	18	2773506	*	Y	0.0408163	4.85714
18_2778901_A_G	rs9946460	18	2778901	A	G	0.001	1.001	0.982318	1.02041	0.2278	11	rs9946460	0.917	18	2778901	A	G	0.7722	0.999	0.98	1.018	-0.001	0.0098	85934	401577	18	2778901	18	2778901	*	rs9946460	R	2778899	rs9946460	A	G	0.7801	0.0101	0.0021	9.7e-07	692321	2778899	2778901	18	2778901	18	2778901	*	R	0.102041	4.80952
18_2782183_C_T	rs10401092	18	2782183	C	T	0.0014	1.001	0.982	1.021	0.228	10	rs10401092	0.883	18	2782183	T	C	0.228	1.001	0.982	1.021	0.0014	0.0098	85934	401577	18	2782183	18	2782183	*	rs10401092	Y	2782181	rs10401092	T	C	0.2234	-0.0101	0.0021	8.8e-07	692518	2782181	2782183	18	2782183	18	2782183	*	Y	0.142857	-4.80952
18_2791956_G_C	rs9964906	18	2791956	G	C	0.0014	1.001	0.982	1.021	0.2276	5	rs9964906	0.8839	18	2791956	C	G	0.2276	1.001	0.982	1.021	0.0014	0.0098	85934	401577	18	2791956	18	2791956	*	rs9964906	S	2791954	rs9964906	C	G	0.223	-0.0102	0.0021	7.2e-07	691885	2791954	2791956	18	2791956	18	2791956	*	S	0.142857	-4.85714
18_2792759_A_G	rs12456760	18	2792759	A	G	0.0006	1.001	0.982318	1.01937	0.2451	11	rs12456760	0.9467	18	2792759	A	G	0.7549	0.999	0.981	1.018	-0.0006	0.0096	85934	401577	18	2792759	18	2792759	*	rs12456760	R	2792757	rs12456760	A	G	0.7618	0.0096	0.002	2.1e-06	691678	2792757	2792759	18	2792759	18	2792759	*	R	0.0625	4.8
18_2806123_G_C	rs2347743	18	2806123	G	C	0.0005	1.001	0.982	1.02	0.2425	5	rs2347743	0.9567	18	2806123	C	G	0.2425	1.001	0.982	1.02	0.0005	0.0097	85934	401577	18	2806123	18	2806123	*	rs2347743	S	2806121	rs2347743	C	G	0.2423	-0.0097	0.0021	3e-06	682750	2806121	2806123	18	2806123	18	2806123	*	S	0.0515464	-4.61905
18_2812164_C_T	rs2120321	18	2812164	C	T	0.0004	1	0.981	1.02	0.2307	10	rs2120321	0.9681	18	2812164	T	C	0.2307	1	0.981	1.02	0.0004	0.0098	85934	401577	18	2812164	18	2812164	*	rs2120321	Y	2812162	rs2120321	T	C	0.2262	-0.0103	0.0021	9.6e-07	687864	2812162	2812164	18	2812164	18	2812164	*	Y	0.0408163	-4.90476
18_2828701_C_T	rs596701	18	2828701	C	T	-0.006	0.994	0.976	1.013	0.2379	10	rs596701	0.5322	18	2828701	T	C	0.2379	0.994	0.976	1.013	-0.006	0.0095	85934	401577	18	2828701	18	2828701	*	rs596701	Y	2828699	rs596701	T	C	0.2496	0.0075	0.002	0.00022	656180	2828699	2828701	18	2828701	18	2828701	*	Y	-0.631579	3.75
18_2830523_C_G	rs664749	18	2830523	C	G	-0.0049	0.995025	0.976562	1.0142	0.2411	6	rs664749	0.6098	18	2830523	C	G	0.7589	1.005	0.986	1.024	0.0049	0.0096	85934	401577	18	2830523	18	2830523	*	rs664749	S	2830521	rs664749	C	G	0.747	-0.0082	0.0021	7e-05	650666	2830521	2830523	18	2830523	18	2830523	*	S	-0.510417	-3.90476
18_2846501_T_C	rs3810068	18	2846501	T	C	0.0056	1.00604	0.98912	1.02249	0.4086	11	rs3810068	0.5016	18	2846501	T	C	0.5914	0.994	0.978	1.011	-0.0056	0.0083	85934	401577	18	2846501	18	2846501	*	rs3810068	Y	2846499	rs3810068	T	C	0.5983	-0.0066	0.0019	0.00042	607098	2846499	2846501	18	2846501	18	2846501	*	Y	0.674699	-3.47368
18_3406593_A_G	rs7242347	18	3406593	A	G	0.003	1.00301	0.977517	1.02881	0.118	11	rs7242347	0.8159	18	3406593	A	G	0.882	0.997	0.972	1.023	-0.003	0.0129	85665	400902	18	3406593	18	3406593	*	rs7242347	R	3406591	rs7242347	A	G	0.8864	-0.0104	0.0028	0.00023	582421	3406591	3406593	18	3406593	18	3406593	*	R	0.232558	-3.71429
18_4631497_G_A	rs17367630	18	4631497	G	A	-0.0089	0.991	0.973	1.009	0.266	10	rs17367630	0.3344	18	4631497	A	G	0.266	0.991	0.973	1.009	-0.0089	0.0092	85934	401577	18	4631497	18	4631497	*	rs17367630	R	4631497	rs17367630	A	G	0.2706	-0.0068	0.002	0.00049	691543	4631497	4631497	18	4631497	18	4631497	*	R	-0.967391	-3.4
18_4742877_G_A	rs4338887	18	4742877	G	A	-0.0054	0.995	0.978	1.012	0.3163	10	rs4338887	0.5437	18	4742877	A	G	0.3163	0.995	0.978	1.012	-0.0054	0.0088	85934	401577	18	4742877	18	4742877	*	rs4338887	D	4742876	rs4338887	A	G	0.3185	0.0081	0.002	7.4e-05	519678	4742876	4742877	18	4742877	18	4742877	*	D	-0.613636	4.05
18_5443276_T_A	rs1963341	18	5443276	T	A	0.0036	1.004	0.986	1.021	0.3174	5	rs1963341	0.6788	18	5443276	A	T	0.3174	1.004	0.986	1.021	0.0036	0.0088	85934	401577	18	5443276	18	5443276	*	rs1963341	W	5443275	rs1963341	A	T	0.3162	0.0071	0.0019	0.00013	687475	5443275	5443276	18	5443276	18	5443276	*	W	0.409091	3.73684
18_5447141_T_C	rs17382252	18	5447141	T	C	0.0053	1.00503	0.988142	1.02249	0.318	11	rs17382252	0.5443	18	5447141	T	C	0.682	0.995	0.978	1.012	-0.0053	0.0088	85934	401577	18	5447141	18	5447141	*	rs17382252	Y	5447140	rs17382252	T	C	0.6845	-0.0067	0.0019	0.0003	688007	5447140	5447141	18	5447141	18	5447141	*	Y	0.602273	-3.52632
18_5448268_C_T	rs8088404	18	5448268	C	T	0.0041	1.004	0.987	1.021	0.3345	10	rs8088404	0.635	18	5448268	T	C	0.3345	1.004	0.987	1.021	0.0041	0.0086	85934	401577	18	5448268	18	5448268	*	rs8088404	Y	5448267	rs8088404	T	C	0.332	0.0071	0.0018	0.0001	688282	5448267	5448268	18	5448268	18	5448268	*	Y	0.476744	3.94444
18_5455064_T_C	rs2322096	18	5455064	T	C	0.0063	1.00604	0.98912	1.02354	0.329	11	rs2322096	0.4673	18	5455064	T	C	0.671	0.994	0.977	1.011	-0.0063	0.0086	85934	401577	18	5455064	18	5455064	*	rs2322096	Y	5455063	rs2322096	T	C	0.6722	-0.0067	0.0018	0.00026	691921	5455063	5455064	18	5455064	18	5455064	*	Y	0.732558	-3.72222
18_5478761_C_T	rs4497789	18	5478761	C	T	-0.0011	0.999	0.982	1.016	0.6479	10	rs4497789	0.9004	18	5478761	T	C	0.6479	0.999	0.982	1.016	-0.0011	0.0086	85934	401577	18	5478761	18	5478761	*	rs4497789	Y	5478760	rs4497789	T	C	0.6581	-0.0069	0.0018	0.00016	691081	5478760	5478761	18	5478761	18	5478761	*	Y	-0.127907	-3.83333
18_5479094_A_G	rs7238186	18	5479094	A	G	0.0037	1.00402	0.985222	1.02249	0.2618	11	rs7238186	0.6936	18	5479094	A	G	0.7382	0.996	0.978	1.015	-0.0037	0.0093	85934	401577	18	5479094	18	5479094	*	rs7238186	R	5479093	rs7238186	A	G	0.7381	-0.0073	0.002	0.0002	688373	5479093	5479094	18	5479094	18	5479094	*	R	0.397849	-3.65
18_5479160_C_A	rs2874688	18	5479160	C	A	-0.0008	0.999	0.982	1.016	0.6484	10	rs2874688	0.9264	18	5479160	A	C	0.6484	0.999	0.982	1.016	-0.0008	0.0086	85934	401577	18	5479160	18	5479160	*	rs2874688	H	5479159	rs2874688	A	C	0.6579	-0.007	0.0018	0.00013	691721	5479159	5479160	18	5479160	18	5479160	*	H	-0.0930233	-3.88889
18_5479186_C_G	rs2874689	18	5479186	C	G	-0.0008	0.999001	0.982318	1.01626	0.6478	6	rs2874689	0.9277	18	5479186	C	G	0.3522	1.001	0.984	1.018	0.0008	0.0086	85934	401577	18	5479186	18	5479186	*	rs2874689	S	5479185	rs2874689	C	G	0.342	0.0069	0.0018	0.00016	691667	5479185	5479186	18	5479186	18	5479186	*	S	-0.0930233	3.83333
18_5479396_C_A	rs2247879	18	5479396	C	A	-0.0033	0.997	0.979	1.015	0.7338	10	rs2247879	0.7206	18	5479396	A	C	0.7338	0.997	0.979	1.015	-0.0033	0.0093	85934	401577	18	5479396	18	5479396	*	rs2247879	M	5479395	rs2247879	A	C	0.7382	-0.0073	0.002	0.00022	688149	5479395	5479396	18	5479396	18	5479396	*	M	-0.354839	-3.65
18_5897092_G_C	rs7504934	18	5897092	G	C	-0.0031	0.997	0.98	1.014	0.3659	5	rs7504934	0.7142	18	5897092	C	G	0.3659	0.997	0.98	1.014	-0.0031	0.0086	85934	401577	18	5897092	18	5897092	*	rs7504934	S	5897091	rs7504934	C	G	0.3806	0.0064	0.0018	0.00049	670884	5897091	5897092	18	5897092	18	5897092	*	S	-0.360465	3.55556
18_5901512_A_C	rs11662860	18	5901512	A	C	0.0029	1.00301	0.985222	1.02145	0.2636	11	rs11662860	0.7499	18	5901512	A	C	0.7364	0.997	0.979	1.015	-0.0029	0.0092	85934	401577	18	5901512	18	5901512	*	rs11662860	M	5901511	rs11662860	A	C	0.742	0.0072	0.002	0.00031	691752	5901511	5901512	18	5901512	18	5901512	*	M	0.315217	3.6
18_5901790_C_G	rs719699	18	5901790	C	G	0.002	1.002	0.984252	1.02041	0.262	6	rs719699	0.8277	18	5901790	C	G	0.738	0.998	0.98	1.016	-0.002	0.0092	85934	401577	18	5901790	18	5901790	*	rs719699	S	5901789	rs719699	C	G	0.7436	0.007	0.002	0.00043	691601	5901789	5901790	18	5901790	18	5901790	*	S	0.217391	3.5
18_5920978_G_A	rs7244648	18	5920978	G	A	0.0077	1.008	0.992	1.024	0.5113	10	rs7244648	0.3448	18	5920978	A	G	0.5113	1.008	0.992	1.024	0.0077	0.0082	85934	401577	18	5920978	18	5920978	*	rs7244648	R	5920977	rs7244648	A	G	0.5092	-0.0063	0.0018	0.00038	668191	5920977	5920978	18	5920978	18	5920978	*	R	0.939024	-3.5
18_5922015_G_A	rs12150824	18	5922015	G	A	0.0017	1.002	0.984	1.02	0.2633	10	rs12150824	0.8557	18	5922015	A	G	0.2633	1.002	0.984	1.02	0.0017	0.0092	85934	401577	18	5922015	18	5922015	*	rs12150824	R	5922014	rs12150824	A	G	0.2572	-0.0078	0.002	8.6e-05	681946	5922014	5922015	18	5922015	18	5922015	*	R	0.184783	-3.9
18_5991587_G_C	rs515938	18	5991587	G	C	0.0031	1.003	0.987	1.02	0.4844	5	rs515938	0.7084	18	5991587	C	G	0.4844	1.003	0.987	1.02	0.0031	0.0083	85934	401577	18	5991587	18	5991587	*	rs515938	S	5991586	rs515938	C	G	0.4901	0.0062	0.0017	0.00032	686528	5991586	5991587	18	5991587	18	5991587	*	S	0.373494	3.64706
18_5999619_G_A	rs7241411	18	5999619	G	A	0.0067	1.007	0.989	1.025	0.6842	10	rs7241411	0.46	18	5999619	A	G	0.6842	1.007	0.989	1.025	0.0067	0.0091	85569	395471	18	5999619	18	5999619	*	rs7241411	R	5999618	rs7241411	A	G	0.701	-0.0073	0.0019	0.00016	677173	5999618	5999619	18	5999619	18	5999619	*	R	0.736264	-3.84211
18_6001229_G_A	rs1940616	18	6001229	G	A	0.0083	1.008	0.991	1.026	0.6735	10	rs1940616	0.3512	18	6001229	A	G	0.6735	1.008	0.991	1.026	0.0083	0.0089	85569	395471	18	6001229	18	6001229	*	rs1940616	R	6001228	rs1940616	A	G	0.6908	-0.0068	0.0019	0.00039	681336	6001228	6001229	18	6001229	18	6001229	*	R	0.932584	-3.57895
18_6001271_G_C	rs491925	18	6001271	G	C	0.0028	1.003	0.984	1.022	0.7616	5	rs491925	0.7766	18	6001271	C	G	0.7616	1.003	0.984	1.022	0.0028	0.0099	85300	394796	18	6001271	18	6001271	*	rs491925	S	6001270	rs491925	C	G	0.7801	-0.0081	0.0021	0.00012	683272	6001270	6001271	18	6001271	18	6001271	*	S	0.282828	-3.85714
18_6007910_G_A	rs640925	18	6007910	G	A	0.0032	1.003	0.983	1.024	0.7929	10	rs640925	0.7565	18	6007910	A	G	0.7929	1.003	0.983	1.024	0.0032	0.0104	85300	394796	18	6007910	18	6007910	*	rs640925	R	6007909	rs640925	A	G	0.8123	-0.0079	0.0022	0.0003	687898	6007909	6007910	18	6007910	18	6007910	*	R	0.307692	-3.59091
18_6008024_C_G	rs525561	18	6008024	C	G	0.001	1.001	0.981354	1.02041	0.7619	6	rs525561	0.9179	18	6008024	C	G	0.2381	0.999	0.98	1.019	-0.001	0.0099	85300	394796	18	6008024	18	6008024	*	rs525561	S	6008023	rs525561	C	G	0.2196	0.0077	0.0021	0.00025	676544	6008023	6008024	18	6008024	18	6008024	*	S	0.10101	3.66667
18_6008767_A_G	rs553252	18	6008767	A	G	0.0019	1.002	0.982318	1.02249	0.8003	11	rs553252	0.853	18	6008767	A	G	0.1997	0.998	0.978	1.018	-0.0019	0.0103	85300	394796	18	6008767	18	6008767	*	rs553252	R	6008766	rs553252	A	G	0.1887	0.0079	0.0022	0.00033	676454	6008766	6008767	18	6008767	18	6008767	*	R	0.184466	3.59091
18_6010054_C_G	rs1617885	18	6010054	C	G	0.0023	1.002	0.982318	1.02249	0.7925	6	rs1617885	0.8277	18	6010054	C	G	0.2075	0.998	0.978	1.018	-0.0023	0.0104	85300	394796	18	6010054	18	6010054	*	rs1617885	S	6010053	rs1617885	C	G	0.1879	0.0078	0.0022	0.00039	676946	6010053	6010054	18	6010054	18	6010054	*	S	0.221154	3.54545
18_6011809_C_A	rs582180	18	6011809	C	A	0.0013	1.001	0.981	1.022	0.7955	10	rs582180	0.8981	18	6011809	A	C	0.7955	1.001	0.981	1.022	0.0013	0.0103	85300	394796	18	6011809	18	6011809	*	rs582180	M	6011808	rs582180	A	C	0.8103	-0.0077	0.0022	0.00039	688587	6011808	6011809	18	6011809	18	6011809	*	M	0.126214	-3.5
18_6021599_T_G	rs11081225	18	6021599	T	G	-0.0018	0.998004	0.978474	1.01833	0.7935	11	rs11081225	0.8649	18	6021599	T	G	0.2065	1.002	0.982	1.022	0.0018	0.0104	85300	394796	18	6021599	18	6021599	*	rs11081225	K	6021598	rs11081225	T	G	0.1899	0.0078	0.0022	0.00035	691185	6021598	6021599	18	6021599	18	6021599	*	K	-0.173077	3.54545
18_6024679_A_G	rs475429	18	6024679	A	G	-0.0035	0.996016	0.97561	1.01729	0.7987	11	rs475429	0.7434	18	6024679	A	G	0.2013	1.004	0.983	1.025	0.0035	0.0107	85300	394796	18	6024679	18	6024679	*	rs475429	R	6024678	rs475429	A	G	0.1814	0.0085	0.0023	0.00019	672996	6024678	6024679	18	6024679	18	6024679	*	R	-0.327103	3.69565
18_6051247_T_C	rs8088109	18	6051247	T	C	-0.0055	0.994036	0.960615	1.02987	0.0571	11	rs8088109	0.7582	18	6051247	T	C	0.9429	1.006	0.971	1.041	0.0055	0.0178	85934	401577	18	6051247	18	6051247	*	rs8088109	Y	6051246	rs8088109	T	C	0.94224	-0.0139	0.004	0.00046	663584	6051246	6051247	18	6051247	18	6051247	*	Y	-0.308989	-3.475
18_6083813_G_T	rs7238172	18	6083813	G	T	0.0106	1.011	0.96	1.064	0.0257	10	rs7238172	0.6854	18	6083813	T	G	0.0257	1.011	0.96	1.064	0.0106	0.0261	85934	401577	18	6083813	18	6083813	*	rs7238172	K	6083812	rs7238172	T	G	0.02479	0.0206	0.0057	0.00033	666037	6083812	6083813	18	6083813	18	6083813	*	K	0.40613	3.61404
18_6088745_A_C	rs16949394	18	6088745	A	C	0.0094	1.00908	0.958773	1.0627	0.0257	11	rs16949394	0.7187	18	6088745	A	C	0.9743	0.991	0.941	1.043	-0.0094	0.0261	85934	401577	18	6088745	18	6088745	*	rs16949394	M	6088744	rs16949394	A	C	0.97451	-0.0226	0.0058	0.0001	662678	6088744	6088745	18	6088745	18	6088745	*	M	0.360153	-3.89655
18_6365615_A_G	rs341184	18	6365615	A	G	-0.0037	0.996016	0.980392	1.01215	0.5428	11	rs341184	0.6515	18	6365615	A	G	0.4572	1.004	0.988	1.02	0.0037	0.0082	85934	401577	18	6365615	18	6365615	*	rs341184	R	6365614	rs341184	A	G	0.463	-0.0066	0.0017	0.00012	691956	6365614	6365615	18	6365615	18	6365615	*	R	-0.45122	-3.88235
18_6369093_T_C	rs163748	18	6369093	T	C	-0.0041	0.996016	0.980392	1.01215	0.5435	11	rs163748	0.6155	18	6369093	T	C	0.4565	1.004	0.988	1.02	0.0041	0.0082	85934	401577	18	6369093	18	6369093	*	rs163748	Y	6369092	rs163748	T	C	0.4626	-0.0065	0.0017	0.00017	692208	6369092	6369093	18	6369093	18	6369093	*	Y	-0.5	-3.82353
18_6371040_A_G	rs163749	18	6371040	A	G	-0.0041	0.996016	0.980392	1.01215	0.5491	11	rs163749	0.6122	18	6371040	A	G	0.4509	1.004	0.988	1.02	0.0041	0.0081	85934	401577	18	6371040	18	6371040	*	rs163749	R	6371039	rs163749	A	G	0.4591	-0.0065	0.0017	0.00017	691123	6371039	6371040	18	6371040	18	6371040	*	R	-0.506173	-3.82353
18_6371085_A_T	rs163750	18	6371085	A	T	-0.0034	0.997009	0.980392	1.01317	0.5466	6	rs163750	0.677	18	6371085	A	T	0.4534	1.003	0.987	1.02	0.0034	0.0082	85934	401577	18	6371085	18	6371085	*	rs163750	W	6371084	rs163750	A	T	0.4612	-0.0065	0.0017	0.00017	690793	6371084	6371085	18	6371085	18	6371085	*	W	-0.414634	-3.82353
18_6373976_T_A	rs168178	18	6373976	T	A	-0.0038	0.996	0.98	1.012	0.5464	5	rs168178	0.6407	18	6373976	A	T	0.5464	0.996	0.98	1.012	-0.0038	0.0082	85934	401577	18	6373976	18	6373976	*	rs168178	W	6373975	rs168178	A	T	0.5398	0.0063	0.0017	0.00029	683875	6373975	6373976	18	6373976	18	6373976	*	W	-0.463415	3.70588
18_6376158_C_T	rs8097601	18	6376158	C	T	0.002	1.002	0.986	1.018	0.5215	10	rs8097601	0.8068	18	6376158	T	C	0.5215	1.002	0.986	1.018	0.002	0.0081	85934	401577	18	6376158	18	6376158	*	rs8097601	Y	6376157	rs8097601	T	C	0.516	0.0059	0.0016	0.00036	792044	6376157	6376158	18	6376158	18	6376158	*	Y	0.246914	3.6875
18_6679784_G_C	rs4798473	18	6679784	G	C	0.0156	1.016	0.999	1.032	0.4817	5	rs4798473	0.06136	18	6679784	C	G	0.4817	1.016	0.999	1.032	0.0156	0.0083	85934	401577	18	6679784	18	6679784	*	rs4798473	S	6679783	rs4798473	C	G	0.4912	0.0072	0.0018	3.9e-05	689387	6679783	6679784	18	6679784	18	6679784	*	S	1.87952	4
18_6873955_G_A	rs1241986	18	6873955	G	A	0.0242	1.024	1.001	1.048	0.8361	10	rs1241986	0.03703	18	6873955	A	G	0.8361	1.024	1.001	1.048	0.0242	0.0116	85934	401577	18	6873955	18	6873955	*	rs1241986	R	6873954	rs1241986	A	G	0.8479	-0.0139	0.0024	1.1e-08	687757	6873954	6873955	18	6873955	18	6873955	*	R	2.08621	-5.79167
18_6877711_G_T	rs547779	18	6877711	G	T	0.0257	1.026	1.003	1.049	0.8297	10	rs547779	0.02401	18	6877711	T	G	0.8297	1.026	1.003	1.049	0.0257	0.0114	85934	401577	18	6877711	18	6877711	*	rs547779	K	6877710	rs547779	T	G	0.8404	-0.013	0.0024	6.8e-08	677612	6877710	6877711	18	6877711	18	6877711	*	K	2.25439	-5.41667
18_6879037_T_A	rs609843	18	6879037	T	A	0.0266	1.027	1.004	1.05	0.8301	5	rs609843	0.01981	18	6879037	A	T	0.8301	1.027	1.004	1.05	0.0266	0.0114	85934	401577	18	6879037	18	6879037	*	rs609843	W	6879036	rs609843	A	T	0.8413	-0.0129	0.0024	7.7e-08	684690	6879036	6879037	18	6879037	18	6879037	*	W	2.33333	-5.375
18_6883630_A_G	rs556624	18	6883630	A	G	0.0213	1.02145	0.998004	1.04603	0.8488	11	rs556624	0.07264	18	6883630	A	G	0.1512	0.979	0.956	1.002	-0.0213	0.0119	85934	401577	18	6883630	18	6883630	*	rs556624	R	6883629	rs556624	A	G	0.1365	0.0131	0.0025	2e-07	690832	6883629	6883630	18	6883630	18	6883630	*	R	1.78992	5.24
18_6884489_A_G	rs656747	18	6884489	A	G	0.0226	1.02249	0.999001	1.04712	0.8458	11	rs656747	0.05655	18	6884489	A	G	0.1542	0.978	0.955	1.001	-0.0226	0.0119	85934	401577	18	6884489	18	6884489	*	rs656747	R	6884488	rs656747	A	G	0.1379	0.0137	0.0027	5.3e-07	527687	6884488	6884489	18	6884489	18	6884489	*	R	1.89916	5.07407
18_6885243_T_G	rs503291	18	6885243	T	G	0.0234	1.02354	1	1.04712	0.8451	11	rs503291	0.04833	18	6885243	T	G	0.1549	0.977	0.955	1	-0.0234	0.0118	85934	401577	18	6885243	18	6885243	*	rs503291	K	6885242	rs503291	T	G	0.1379	0.013	0.0025	2.5e-07	690869	6885242	6885243	18	6885243	18	6885243	*	K	1.98305	5.2
18_6885962_C_G	rs684098	18	6885962	C	G	0.0222	1.02249	0.999001	1.04712	0.8457	6	rs684098	0.06107	18	6885962	C	G	0.1543	0.978	0.955	1.001	-0.0222	0.0119	85934	401577	18	6885962	18	6885962	*	rs684098	S	6885961	rs684098	C	G	0.1379	0.0128	0.0025	3.3e-07	690848	6885961	6885962	18	6885962	18	6885962	*	S	1.86555	5.12
18_6886548_T_C	rs686428	18	6886548	T	C	0.0198	1.02041	0.997009	1.04384	0.8585	11	rs686428	0.09479	18	6886548	T	C	0.1415	0.98	0.958	1.003	-0.0198	0.0118	85934	401577	18	6886548	18	6886548	*	rs686428	Y	6886547	rs686428	T	C	0.1391	0.013	0.0025	2.7e-07	690914	6886547	6886548	18	6886548	18	6886548	*	Y	1.67797	5.2
18_6886606_G_A	rs686814	18	6886606	G	A	0.0201	1.02	0.997	1.044	0.8482	10	rs686814	0.09236	18	6886606	A	G	0.8482	1.02	0.997	1.044	0.0201	0.0119	85934	401577	18	6886606	18	6886606	*	rs686814	R	6886605	rs686814	A	G	0.8622	-0.0131	0.0025	2.4e-07	690786	6886605	6886606	18	6886606	18	6886606	*	R	1.68908	-5.24
18_6895172_C_G	rs615191	18	6895172	C	G	0.0193	1.01937	0.996016	1.04384	0.8482	6	rs615191	0.1047	18	6895172	C	G	0.1518	0.981	0.958	1.004	-0.0193	0.0119	85934	401577	18	6895172	18	6895172	*	rs615191	B	6895171	rs615191	C	G	0.138	0.0129	0.0025	3.4e-07	690989	6895171	6895172	18	6895172	18	6895172	*	B	1.62185	5.16
18_6906509_C_G	rs10853340	18	6906509	C	G	0.0221	1.02249	0.999001	1.04603	0.8388	6	rs10853340	0.05715	18	6906509	C	G	0.1612	0.978	0.956	1.001	-0.0221	0.0116	85934	401577	18	6906509	18	6906509	*	rs10853340	S	6906508	rs10853340	C	G	0.1529	0.0136	0.0025	3.1e-08	690204	6906508	6906509	18	6906509	18	6906509	*	S	1.90517	5.44
18_6912005_G_A	rs1346931	18	6912005	G	A	0.0156	1.016	0.992	1.04	0.8466	10	rs1346931	0.1901	18	6912005	A	G	0.8466	1.016	0.992	1.04	0.0156	0.0119	85934	401577	18	6912005	18	6912005	*	rs1346931	R	6912004	rs1346931	A	G	0.8602	-0.0131	0.0026	4.8e-07	637582	6912004	6912005	18	6912005	18	6912005	*	R	1.31092	-5.03846
18_6912144_A_C	rs1056408	18	6912144	A	C	0.0154	1.01523	0.992063	1.0395	0.8514	11	rs1056408	0.1935	18	6912144	A	C	0.1486	0.985	0.962	1.008	-0.0154	0.0118	85934	401577	18	6912144	18	6912144	*	rs1056408	M	6912143	rs1056408	A	C	0.14	0.0127	0.0025	4.7e-07	692559	6912143	6912144	18	6912144	18	6912144	*	M	1.30508	5.08
18_6912318_C_T	rs2163467	18	6912318	C	T	0.0152	1.015	0.992	1.039	0.8473	10	rs2163467	0.1991	18	6912318	T	C	0.8473	1.015	0.992	1.039	0.0152	0.0119	85934	401577	18	6912318	18	6912318	*	rs2163467	Y	6912317	rs2163467	T	C	0.86	-0.0126	0.0026	1.1e-06	685982	6912317	6912318	18	6912318	18	6912318	*	Y	1.27731	-4.84615
18_6912333_A_G	rs1431390	18	6912333	A	G	0.0152	1.01523	0.992063	1.0395	0.8476	11	rs1431390	0.2009	18	6912333	A	G	0.1524	0.985	0.962	1.008	-0.0152	0.0119	85934	401577	18	6912333	18	6912333	*	rs1431390	R	6912332	rs1431390	A	G	0.1427	0.0127	0.0025	4.9e-07	692499	6912332	6912333	18	6912333	18	6912333	*	R	1.27731	5.08
18_6912945_C_G	rs4798512	18	6912945	C	G	0.0152	1.01523	0.992063	1.0395	0.8472	6	rs4798512	0.1991	18	6912945	C	G	0.1528	0.985	0.962	1.008	-0.0152	0.0119	85934	401577	18	6912945	18	6912945	*	rs4798512	B	6912944	rs4798512	C	G	0.1398	0.0126	0.0025	5.6e-07	692361	6912944	6912945	18	6912945	18	6912945	*	B	1.27731	5.04
18_6913017_A_G	rs5029322	18	6913017	A	G	0.0157	1.01626	0.992063	1.0395	0.8472	11	rs5029322	0.1859	18	6913017	A	G	0.1528	0.984	0.962	1.008	-0.0157	0.0119	85934	401577	18	6913017	18	6913017	*	rs5029322	R	6913016	rs5029322	A	G	0.1402	0.0126	0.0025	5.7e-07	692322	6913016	6913017	18	6913017	18	6913017	*	R	1.31933	5.04
18_6913379_A_G	rs4398174	18	6913379	A	G	0.017	1.01729	0.994036	1.04167	0.8493	11	rs4398174	0.1517	18	6913379	A	G	0.1507	0.983	0.96	1.006	-0.017	0.0119	85934	401577	18	6913379	18	6913379	*	rs4398174	R	6913378	rs4398174	A	G	0.1394	0.0127	0.0025	5.2e-07	691818	6913378	6913379	18	6913379	18	6913379	*	R	1.42857	5.08
18_6913421_T_C	rs4486988	18	6913421	T	C	0.0154	1.01523	0.992063	1.0395	0.8475	11	rs4486988	0.1941	18	6913421	T	C	0.1525	0.985	0.962	1.008	-0.0154	0.0119	85934	401577	18	6913421	18	6913421	*	rs4486988	Y	6913420	rs4486988	T	C	0.1414	0.0126	0.0025	6.1e-07	691899	6913420	6913421	18	6913421	18	6913421	*	Y	1.29412	5.04
18_6914055_C_G	rs1431387	18	6914055	C	G	0.0165	1.01626	0.993049	1.04058	0.8468	6	rs1431387	0.164	18	6914055	C	G	0.1532	0.984	0.961	1.007	-0.0165	0.0119	85934	401577	18	6914055	18	6914055	*	rs1431387	B	6914054	rs1431387	C	G	0.1397	0.0127	0.0025	4.6e-07	691851	6914054	6914055	18	6914055	18	6914055	*	B	1.38655	5.08
18_6915640_T_C	rs1060027	18	6915640	T	C	0.0163	1.01626	0.993049	1.04058	0.8469	11	rs1060027	0.1693	18	6915640	T	C	0.1531	0.984	0.961	1.007	-0.0163	0.0119	85934	401577	18	6915640	18	6915640	*	rs1060027	Y	6915639	rs1060027	T	C	0.1408	0.0125	0.0025	9.9e-07	685556	6915639	6915640	18	6915640	18	6915640	*	Y	1.36975	5
18_6915831_T_G	rs1540429	18	6915831	T	G	0.0162	1.01626	0.993049	1.04058	0.847	11	rs1540429	0.1708	18	6915831	T	G	0.153	0.984	0.961	1.007	-0.0162	0.0119	85934	401577	18	6915831	18	6915831	*	rs1540429	K	6915830	rs1540429	T	G	0.1404	0.0123	0.0025	1.1e-06	691545	6915830	6915831	18	6915831	18	6915831	*	K	1.36134	4.92
18_6918009_G_T	rs1261715	18	6918009	G	T	0.0146	1.015	0.992	1.038	0.8356	10	rs1261715	0.2075	18	6918009	T	G	0.8356	1.015	0.992	1.038	0.0146	0.0116	85934	401577	18	6918009	18	6918009	*	rs1261715	K	6918008	rs1261715	T	G	0.8469	-0.011	0.0024	7.6e-06	684844	6918008	6918009	18	6918009	18	6918009	*	K	1.25862	-4.58333
18_6918086_A_G	rs524556	18	6918086	A	G	0.0153	1.01523	0.993049	1.03842	0.8361	11	rs524556	0.1852	18	6918086	A	G	0.1639	0.985	0.963	1.007	-0.0153	0.0116	85934	401577	18	6918086	18	6918086	*	rs524556	R	6918085	rs524556	A	G	0.1534	0.0115	0.0025	4e-06	684703	6918085	6918086	18	6918086	18	6918086	*	R	1.31897	4.6
18_6918113_G_A	rs546365	18	6918113	G	A	0.0146	1.015	0.992	1.038	0.8357	10	rs546365	0.2053	18	6918113	A	G	0.8357	1.015	0.992	1.038	0.0146	0.0116	85934	401577	18	6918113	18	6918113	*	rs546365	R	6918112	rs546365	A	G	0.8469	-0.0111	0.0024	6.1e-06	685101	6918112	6918113	18	6918113	18	6918113	*	R	1.25862	-4.625
18_6918298_G_A	rs1790517	18	6918298	G	A	0.0132	1.013	0.991	1.036	0.8463	10	rs1790517	0.2484	18	6918298	A	G	0.8463	1.013	0.991	1.036	0.0132	0.0114	85934	401577	18	6918298	18	6918298	*	rs1790517	R	6918297	rs1790517	A	G	0.8465	-0.0109	0.0024	8e-06	685347	6918297	6918298	18	6918298	18	6918298	*	R	1.15789	-4.54167
18_6918474_A_G	rs2847198	18	6918474	A	G	0.0142	1.0142	0.99108	1.03734	0.8357	11	rs2847198	0.2202	18	6918474	A	G	0.1643	0.986	0.964	1.009	-0.0142	0.0116	85934	401577	18	6918474	18	6918474	*	rs2847198	R	6918473	rs2847198	A	G	0.1533	0.011	0.0024	7.3e-06	685270	6918473	6918474	18	6918474	18	6918474	*	R	1.22414	4.58333
18_6919629_T_C	rs2847197	18	6919629	T	C	-0.0137	0.986193	0.96432	1.00908	0.1497	11	rs2847197	0.2347	18	6919629	T	C	0.8503	1.014	0.991	1.037	0.0137	0.0116	85934	401577	18	6919629	18	6919629	*	rs2847197	Y	6919628	rs2847197	T	C	0.8469	-0.0111	0.0025	6.2e-06	684721	6919628	6919629	18	6919629	18	6919629	*	Y	-1.18103	-4.44
18_6920232_C_T	rs11081283	18	6920232	C	T	-0.0132	0.987	0.965	1.01	0.1494	10	rs11081283	0.2543	18	6920232	T	C	0.1494	0.987	0.965	1.01	-0.0132	0.0116	85934	401577	18	6920232	18	6920232	*	rs11081283	Y	6920231	rs11081283	T	C	0.1531	0.0117	0.0025	3.7e-06	677679	6920231	6920232	18	6920232	18	6920232	*	Y	-1.13793	4.68
18_6920512_T_C	rs16950815	18	6920512	T	C	-0.0128	0.987167	0.965251	1.0101	0.1502	11	rs16950815	0.2693	18	6920512	T	C	0.8498	1.013	0.99	1.036	0.0128	0.0116	85934	401577	18	6920512	18	6920512	*	rs16950815	Y	6920511	rs16950815	T	C	0.8457	-0.0111	0.0025	7.9e-06	677257	6920511	6920512	18	6920512	18	6920512	*	Y	-1.10345	-4.44
18_6921673_C_G	rs471630	18	6921673	C	G	-0.0004	1	0.983284	1.01626	0.598	6	rs471630	0.9615	18	6921673	C	G	0.402	1	0.984	1.017	0.0004	0.0086	85934	401577	18	6921673	18	6921673	*	rs471630	S	6921672	rs471630	C	G	0.3883	0.007	0.0018	0.00012	678437	6921672	6921673	18	6921673	18	6921673	*	S	-0.0465116	3.88889
18_6922020_C_A	rs9952054	18	6922020	C	A	-0.0137	0.986	0.965	1.008	0.1677	10	rs9952054	0.2155	18	6922020	A	C	0.1677	0.986	0.965	1.008	-0.0137	0.0111	85934	401577	18	6922020	18	6922020	*	rs9952054	M	6922019	rs9952054	A	C	0.1732	0.0117	0.0025	2.1e-06	664216	6922019	6922020	18	6922020	18	6922020	*	M	-1.23423	4.68
18_6922925_G_A	rs1272845	18	6922925	G	A	-0.0016	0.998	0.982	1.015	0.6009	10	rs1272845	0.8537	18	6922925	A	G	0.6009	0.998	0.982	1.015	-0.0016	0.0086	85934	401577	18	6922925	18	6922925	*	rs1272845	R	6922924	rs1272845	A	G	0.6121	-0.0065	0.0018	0.00038	680685	6922924	6922925	18	6922925	18	6922925	*	R	-0.186047	-3.61111
18_7516846_G_A	rs476268	18	7516846	G	A	-0.0011	0.999	0.971	1.028	0.0876	10	rs476268	0.9386	18	7516846	A	G	0.0876	0.999	0.971	1.028	-0.0011	0.0146	85934	401577	18	7516846	18	7516846	*	rs476268	R	7516844	rs476268	A	G	0.08413	-0.0119	0.0032	0.00021	692002	7516844	7516846	18	7516846	18	7516846	*	R	-0.0753425	-3.71875
18_7517215_T_C	rs562091	18	7517215	T	C	-0.0001	1	0.971817	1.02881	0.0876	11	rs562091	0.9932	18	7517215	T	C	0.9124	1	0.972	1.029	0.0001	0.0146	85934	401577	18	7517215	18	7517215	*	rs562091	Y	7517213	rs562091	T	C	0.91639	0.0118	0.0032	0.00023	692287	7517213	7517215	18	7517215	18	7517215	*	Y	-0.00684932	3.6875
18_7518154_G_T	rs495038	18	7518154	G	T	-0.0006	0.999	0.971	1.028	0.0875	10	rs495038	0.9667	18	7518154	T	G	0.0875	0.999	0.971	1.028	-0.0006	0.0146	85934	401577	18	7518154	18	7518154	*	rs495038	D	7518152	rs495038	T	G	0.08361	-0.0121	0.0032	0.00019	692299	7518152	7518154	18	7518154	18	7518154	*	D	-0.0410959	-3.78125
18_7519269_G_A	rs553082	18	7519269	G	A	0.0019	1.002	0.974	1.031	0.0892	10	rs553082	0.8939	18	7519269	A	G	0.0892	1.002	0.974	1.031	0.0019	0.0145	85934	401577	18	7519269	18	7519269	*	rs553082	R	7519267	rs553082	A	G	0.086	-0.0115	0.0032	0.00041	692547	7519267	7519269	18	7519269	18	7519269	*	R	0.131034	-3.59375
18_7527487_C_A	rs508232	18	7527487	C	A	0.0138	1.014	0.992	1.036	0.1631	10	rs508232	0.2176	18	7527487	A	C	0.1631	1.014	0.992	1.036	0.0138	0.0112	85934	401577	18	7527487	18	7527487	*	rs508232	M	7527485	rs508232	A	C	0.1568	-0.0089	0.0025	0.00027	682773	7527485	7527487	18	7527487	18	7527487	*	M	1.23214	-3.56
18_7535955_G_A	rs2136368	18	7535955	G	A	0.0156	1.016	0.976	1.057	0.0422	10	rs2136368	0.4431	18	7535955	A	G	0.0422	1.016	0.976	1.057	0.0156	0.0203	85934	401577	18	7535955	18	7535955	*	rs2136368	R	7535953	rs2136368	A	G	0.0411	-0.016	0.0046	0.00048	681315	7535953	7535955	18	7535955	18	7535955	*	R	0.768473	-3.47826
18_7538276_C_A	rs541810	18	7538276	C	A	-0.0093	0.991	0.97	1.012	0.18	10	rs541810	0.3834	18	7538276	A	C	0.18	0.991	0.97	1.012	-0.0093	0.0107	85934	401577	18	7538276	18	7538276	*	rs541810	M	7538274	rs541810	A	C	0.1731	-0.0118	0.0025	2.9e-06	532468	7538274	7538276	18	7538276	18	7538276	*	M	-0.869159	-4.72
18_7538482_C_G	rs543615	18	7538482	C	G	0.0007	1.001	0.977517	1.02459	0.1301	6	rs543615	0.9527	18	7538482	C	G	0.8699	0.999	0.976	1.023	-0.0007	0.0122	85934	401577	18	7538482	18	7538482	*	rs543615	B	7538480	rs543615	C	G	0.8748	0.0149	0.0029	2.5e-07	527844	7538480	7538482	18	7538482	18	7538482	*	B	0.057377	5.13793
18_7539018_G_A	rs16952089	18	7539018	G	A	0.0061	1.006	0.977	1.036	0.0813	10	rs16952089	0.6824	18	7539018	A	G	0.0813	1.006	0.977	1.036	0.0061	0.015	85934	401577	18	7539018	18	7539018	*	rs16952089	R	7539016	rs16952089	A	G	0.0815	-0.015	0.0033	7e-06	685160	7539016	7539018	18	7539018	18	7539018	*	R	0.406667	-4.54545
18_7543309_G_A	rs477805	18	7543309	G	A	0.0022	1.002	0.982	1.022	0.2046	10	rs477805	0.8302	18	7543309	A	G	0.2046	1.002	0.982	1.022	0.0022	0.0102	85934	401577	18	7543309	18	7543309	*	rs477805	R	7543307	rs477805	A	G	0.1943	-0.0111	0.0022	7e-07	687361	7543307	7543309	18	7543309	18	7543309	*	R	0.215686	-5.04545
18_7544635_T_C	rs536309	18	7544635	T	C	0.002	1.002	0.982318	1.02249	0.2046	11	rs536309	0.8455	18	7544635	T	C	0.7954	0.998	0.978	1.018	-0.002	0.0102	85934	401577	18	7544635	18	7544635	*	rs536309	Y	7544633	rs536309	T	C	0.8057	0.011	0.0022	7.2e-07	687726	7544633	7544635	18	7544635	18	7544635	*	Y	0.196078	5
18_7546296_A_G	rs475107	18	7546296	A	G	0.002	1.002	0.982318	1.02249	0.2046	11	rs475107	0.8443	18	7546296	A	G	0.7954	0.998	0.978	1.018	-0.002	0.0101	85934	401577	18	7546296	18	7546296	*	rs475107	R	7546294	rs475107	A	G	0.8055	0.011	0.0022	7e-07	687865	7546294	7546296	18	7546296	18	7546296	*	R	0.19802	5
18_7547287_G_A	rs2051264	18	7547287	G	A	0.0041	1.004	0.982	1.026	0.1617	10	rs2051264	0.7124	18	7547287	A	G	0.1617	1.004	0.982	1.026	0.0041	0.0111	85934	401577	18	7547287	18	7547287	*	rs2051264	R	7547285	rs2051264	A	G	0.1576	-0.0098	0.0024	5.4e-05	687977	7547285	7547287	18	7547287	18	7547287	*	R	0.369369	-4.08333
18_7548733_T_A	rs510314	18	7548733	T	A	0.0026	1.003	0.983	1.023	0.2048	5	rs510314	0.8004	18	7548733	A	T	0.2048	1.003	0.983	1.023	0.0026	0.0101	85934	401577	18	7548733	18	7548733	*	rs510314	W	7548731	rs510314	A	T	0.1946	-0.0111	0.0022	5.6e-07	688208	7548731	7548733	18	7548733	18	7548733	*	W	0.257426	-5.04545
18_7552448_A_G	rs4798569	18	7552448	A	G	-0.0005	0.999001	0.979432	1.01937	0.2059	11	rs4798569	0.9581	18	7552448	A	G	0.7941	1.001	0.981	1.021	0.0005	0.0101	85934	401577	18	7552448	18	7552448	*	rs4798569	R	7552446	rs4798569	A	G	0.8044	0.0106	0.0022	1.6e-06	689139	7552446	7552448	18	7552448	18	7552448	*	R	-0.049505	4.81818
18_7556210_C_T	rs1624841	18	7556210	C	T	0.0017	1.002	0.982	1.022	0.2031	10	rs1624841	0.8679	18	7556210	T	C	0.2031	1.002	0.982	1.022	0.0017	0.0102	85934	401577	18	7556210	18	7556210	*	rs1624841	Y	7556208	rs1624841	T	C	0.1949	-0.0106	0.0022	1.7e-06	689682	7556208	7556210	18	7556210	18	7556210	*	Y	0.166667	-4.81818
18_7557911_T_C	rs489659	18	7557911	T	C	-0.0068	0.993049	0.972763	1.0142	0.1783	11	rs489659	0.5265	18	7557911	T	C	0.8217	1.007	0.986	1.028	0.0068	0.0107	85934	401577	18	7557911	18	7557911	*	rs489659	Y	7557909	rs489659	T	C	0.8271	0.0107	0.0023	4.2e-06	692573	7557909	7557911	18	7557911	18	7557911	*	Y	-0.635514	4.65217
18_7560149_A_G	rs60063	18	7560149	A	G	0.0021	1.002	0.982318	1.02249	0.2041	11	rs60063	0.8347	18	7560149	A	G	0.7959	0.998	0.978	1.018	-0.0021	0.0102	85934	401577	18	7560149	18	7560149	*	rs60063	R	7560147	rs60063	A	G	0.8061	0.0107	0.0022	1.1e-06	690003	7560147	7560149	18	7560149	18	7560149	*	R	0.205882	4.86364
18_7564301_C_T	rs523776	18	7564301	C	T	0.0025	1.003	0.983	1.023	0.204	10	rs523776	0.8065	18	7564301	T	C	0.204	1.003	0.983	1.023	0.0025	0.0102	85934	401577	18	7564301	18	7564301	*	rs523776	Y	7564299	rs523776	T	C	0.1943	-0.0107	0.0022	1.2e-06	689507	7564299	7564301	18	7564301	18	7564301	*	Y	0.245098	-4.86364
18_7564525_A_C	rs521887	18	7564525	A	C	-0.006	0.994036	0.97371	1.01523	0.1779	11	rs521887	0.575	18	7564525	A	C	0.8221	1.006	0.985	1.027	0.006	0.0107	85934	401577	18	7564525	18	7564525	*	rs521887	M	7564523	rs521887	A	C	0.8278	0.011	0.0023	2.4e-06	686042	7564523	7564525	18	7564525	18	7564525	*	M	-0.560748	4.78261
18_7564655_T_C	rs565784	18	7564655	T	C	-0.0061	0.994036	0.97371	1.01523	0.1781	11	rs565784	0.5689	18	7564655	T	C	0.8219	1.006	0.985	1.027	0.0061	0.0107	85934	401577	18	7564655	18	7564655	*	rs565784	Y	7564653	rs565784	T	C	0.8279	0.0107	0.0023	4.2e-06	691782	7564653	7564655	18	7564655	18	7564655	*	Y	-0.570093	4.65217
18_7573512_C_T	rs535937	18	7573512	C	T	-0.0024	0.998	0.974	1.022	0.1289	10	rs535937	0.8487	18	7573512	T	C	0.1289	0.998	0.974	1.022	-0.0024	0.0123	85934	401577	18	7573512	18	7573512	*	rs535937	Y	7573510	rs535937	T	C	0.1183	-0.0116	0.0027	2.5e-05	686599	7573510	7573512	18	7573512	18	7573512	*	Y	-0.195122	-4.2963
18_7581169_T_G	rs524833	18	7581169	T	G	0.0037	1.00402	0.982318	1.02564	0.1652	11	rs524833	0.741	18	7581169	T	G	0.8348	0.996	0.975	1.018	-0.0037	0.0111	85934	401577	18	7581169	18	7581169	*	rs524833	K	7581167	rs524833	T	G	0.8432	0.0127	0.0025	3.5e-07	685158	7581167	7581169	18	7581169	18	7581169	*	K	0.333333	5.08
18_7584296_G_A	rs4798571	18	7584296	G	A	0.003	1.003	0.982	1.025	0.1703	10	rs4798571	0.7872	18	7584296	A	G	0.1703	1.003	0.982	1.025	0.003	0.011	85934	401577	18	7584296	18	7584296	*	rs4798571	R	7584294	rs4798571	A	G	0.1558	-0.0121	0.0024	7.4e-07	684550	7584294	7584296	18	7584296	18	7584296	*	R	0.272727	-5.04167
18_7585131_C_G	rs4798573	18	7585131	C	G	0.0032	1.00301	0.981354	1.02459	0.1696	6	rs4798573	0.7739	18	7585131	C	G	0.8304	0.997	0.976	1.019	-0.0032	0.011	85934	401577	18	7585131	18	7585131	*	rs4798573	S	7585129	rs4798573	C	G	0.8418	0.0121	0.0024	6.6e-07	684590	7585129	7585131	18	7585131	18	7585131	*	S	0.290909	5.04167
18_7586784_C_T	rs1941138	18	7586784	C	T	0.0022	1.002	0.981	1.024	0.1699	10	rs1941138	0.8433	18	7586784	T	C	0.1699	1.002	0.981	1.024	0.0022	0.0111	85934	401577	18	7586784	18	7586784	*	rs1941138	Y	7586782	rs1941138	T	C	0.1594	-0.0119	0.0024	9.9e-07	684329	7586782	7586784	18	7586784	18	7586784	*	Y	0.198198	-4.95833
18_7592890_C_T	rs1941137	18	7592890	C	T	-0.0012	0.999	0.979	1.019	0.2137	10	rs1941137	0.9032	18	7592890	T	C	0.2137	0.999	0.979	1.019	-0.0012	0.0101	85934	401577	18	7592890	18	7592890	*	rs1941137	Y	7592888	rs1941137	T	C	0.2066	-0.0111	0.0022	6.3e-07	675803	7592888	7592890	18	7592890	18	7592890	*	Y	-0.118812	-5.04545
18_7594892_A_G	rs1941136	18	7594892	A	G	-0.0004	1	0.977517	1.02249	0.1561	11	rs1941136	0.9719	18	7594892	A	G	0.8439	1	0.978	1.023	0.0004	0.0114	85934	401577	18	7594892	18	7594892	*	rs1941136	R	7594890	rs1941136	A	G	0.8527	0.0128	0.0025	4.6e-07	685078	7594890	7594892	18	7594892	18	7594892	*	R	-0.0350877	5.12
18_7595097_A_G	rs1941135	18	7595097	A	G	-0.0122	0.988142	0.962464	1.01317	0.1133	11	rs1941135	0.3511	18	7595097	A	G	0.8867	1.012	0.987	1.039	0.0122	0.0131	85934	401577	18	7595097	18	7595097	*	rs1941135	R	7595095	rs1941135	A	G	0.8982	0.0115	0.0028	3.6e-05	790087	7595095	7595097	18	7595097	18	7595097	*	R	-0.931298	4.10714
18_7598658_C_A	rs1941134	18	7598658	C	A	0.0015	1.002	0.976	1.028	0.1087	10	rs1941134	0.9104	18	7598658	A	C	0.1087	1.002	0.976	1.028	0.0015	0.0133	85934	401577	18	7598658	18	7598658	*	rs1941134	M	7598656	rs1941134	A	C	0.09916	-0.0142	0.003	1.5e-06	689259	7598656	7598658	18	7598658	18	7598658	*	M	0.112782	-4.73333
18_7607128_A_G	rs6506519	18	7607128	A	G	-0.0116	0.988142	0.963391	1.0142	0.1155	11	rs6506519	0.3726	18	7607128	A	G	0.8845	1.012	0.986	1.038	0.0116	0.013	85934	401577	18	7607128	18	7607128	*	rs6506519	R	7607126	rs6506519	A	G	0.892	0.0119	0.0029	4.7e-05	688254	7607126	7607128	18	7607128	18	7607128	*	R	-0.892308	4.10345
18_7608913_A_G	rs1893224	18	7608913	A	G	0.0028	1.00301	0.976562	1.02881	0.1073	11	rs1893224	0.8309	18	7608913	A	G	0.8927	0.997	0.972	1.024	-0.0028	0.0133	85934	401577	18	7608913	18	7608913	*	rs1893224	R	7608911	rs1893224	A	G	0.8994	0.0139	0.0029	1.9e-06	689966	7608911	7608913	18	7608913	18	7608913	*	R	0.210526	4.7931
18_7609139_C_G	rs1893223	18	7609139	C	G	-0.0056	0.994036	0.972763	1.01626	0.1645	6	rs1893223	0.6177	18	7609139	C	G	0.8355	1.006	0.984	1.028	0.0056	0.0112	85934	401577	18	7609139	18	7609139	*	rs1893223	S	7609137	rs1893223	C	G	0.8477	0.0131	0.0025	1.2e-07	687028	7609137	7609139	18	7609139	18	7609139	*	S	-0.5	5.24
18_7611040_A_G	rs8086999	18	7611040	A	G	-0.0054	0.995025	0.972763	1.01626	0.1652	11	rs8086999	0.6315	18	7611040	A	G	0.8348	1.005	0.984	1.028	0.0054	0.0112	85934	401577	18	7611040	18	7611040	*	rs8086999	R	7611038	rs8086999	A	G	0.8476	0.0131	0.0025	1.3e-07	686901	7611038	7611040	18	7611040	18	7611040	*	R	-0.482143	5.24
18_7614811_T_C	rs7233631	18	7614811	T	C	-0.0038	0.996016	0.974659	1.01833	0.1581	11	rs7233631	0.7379	18	7614811	T	C	0.8419	1.004	0.982	1.026	0.0038	0.0114	85934	401577	18	7614811	18	7614811	*	rs7233631	Y	7614809	rs7233631	T	C	0.8516	0.0127	0.0025	3.9e-07	687971	7614809	7614811	18	7614811	18	7614811	*	Y	-0.333333	5.08
18_7618769_G_C	rs1941144	18	7618769	G	C	-0.0094	0.991	0.959	1.024	0.0666	5	rs1941144	0.5763	18	7618769	C	G	0.0666	0.991	0.959	1.024	-0.0094	0.0168	85934	401577	18	7618769	18	7618769	*	rs1941144	V	7618767	rs1941144	C	G	0.05847	-0.0133	0.0038	0.00044	686638	7618767	7618769	18	7618769	18	7618769	*	V	-0.559524	-3.5
18_7622516_T_G	rs7228736	18	7622516	T	G	0.0019	1.002	0.978474	1.02564	0.1362	11	rs7228736	0.877	18	7622516	T	G	0.8638	0.998	0.975	1.022	-0.0019	0.012	85934	401577	18	7622516	18	7622516	*	rs7228736	K	7622514	rs7228736	T	G	0.8693	0.0097	0.0026	0.0002	692552	7622514	7622516	18	7622516	18	7622516	*	K	0.158333	3.73077
18_7623397_G_C	rs2032177	18	7623397	G	C		1	0.977	1.024	0.1369	5	rs2032177	0.9975	18	7623397	C	G	0.1369	1	0.977	1.024	0	0.012	85934	401577	18	7623397	18	7623397	*	rs2032177	S	7623395	rs2032177	C	G	0.1315	-0.0105	0.0026	5.8e-05	691526	7623395	7623397	18	7623397	18	7623397	*	S		-4.03846
18_7623532_T_G	rs2032176	18	7623532	T	G	0.0026	1.00301	0.979432	1.02669	0.1354	11	rs2032176	0.8309	18	7623532	T	G	0.8646	0.997	0.974	1.021	-0.0026	0.0121	85934	401577	18	7623532	18	7623532	*	rs2032176	K	7623530	rs2032176	T	G	0.8701	0.0102	0.0026	9.8e-05	692129	7623530	7623532	18	7623532	18	7623532	*	K	0.214876	3.92308
18_7627201_A_G	rs9949194	18	7627201	A	G	-0.0035	0.996016	0.97561	1.01833	0.1731	11	rs9949194	0.7506	18	7627201	A	G	0.8269	1.004	0.982	1.025	0.0035	0.011	85934	401577	18	7627201	18	7627201	*	rs9949194	R	7627199	rs9949194	A	G	0.8407	0.0104	0.0024	1.6e-05	689168	7627199	7627201	18	7627201	18	7627201	*	R	-0.318182	4.33333
18_7627958_G_A	rs6506520	18	7627958	G	A	0.0027	1.003	0.979	1.027	0.1351	10	rs6506520	0.8254	18	7627958	A	G	0.1351	1.003	0.979	1.027	0.0027	0.0121	85934	401577	18	7627958	18	7627958	*	rs6506520	R	7627956	rs6506520	A	G	0.129	-0.0102	0.0026	0.0001	692059	7627956	7627958	18	7627958	18	7627958	*	R	0.22314	-3.92308
18_7630984_A_G	rs1941141	18	7630984	A	G	-0.0039	0.996016	0.974659	1.01729	0.1764	11	rs1941141	0.7235	18	7630984	A	G	0.8236	1.004	0.983	1.026	0.0039	0.0109	85934	401577	18	7630984	18	7630984	*	rs1941141	R	7630982	rs1941141	A	G	0.838	0.0105	0.0024	1.4e-05	688254	7630982	7630984	18	7630984	18	7630984	*	R	-0.357798	4.375
18_7634689_A_G	rs16952257	18	7634689	A	G	-0.0003	1	0.976562	1.02354	0.1326	11	rs16952257	0.9773	18	7634689	A	G	0.8674	1	0.977	1.024	0.0003	0.0121	85934	401577	18	7634689	18	7634689	*	rs16952257	R	7634687	rs16952257	A	G	0.8708	0.01	0.0026	0.00015	690799	7634687	7634689	18	7634689	18	7634689	*	R	-0.0247934	3.84615
18_7634734_A_G	rs16952260	18	7634734	A	G	0.0006	1.001	0.977517	1.02459	0.1335	11	rs16952260	0.9611	18	7634734	A	G	0.8665	0.999	0.976	1.023	-0.0006	0.0121	85934	401577	18	7634734	18	7634734	*	rs16952260	R	7634732	rs16952260	A	G	0.8701	0.0101	0.0026	0.00013	690898	7634732	7634734	18	7634734	18	7634734	*	R	0.0495868	3.88462
18_7635683_T_C	rs7232258	18	7635683	T	C	0.001	1.001	0.977517	1.02459	0.1348	11	rs7232258	0.9361	18	7635683	T	C	0.8652	0.999	0.976	1.023	-0.001	0.0121	85934	401577	18	7635683	18	7635683	*	rs7232258	Y	7635681	rs7232258	T	C	0.8705	0.0103	0.0026	9.2e-05	691038	7635681	7635683	18	7635683	18	7635683	*	Y	0.0826446	3.96154
18_7646537_G_A	rs6650627	18	7646537	G	A	0.0013	1.001	0.978	1.025	0.1353	10	rs6650627	0.9126	18	7646537	A	G	0.1353	1.001	0.978	1.025	0.0013	0.0121	85934	401577	18	7646537	18	7646537	*	rs6650627	R	7646535	rs6650627	A	G	0.13	-0.0107	0.0026	5.4e-05	690334	7646535	7646537	18	7646537	18	7646537	*	R	0.107438	-4.11538
18_7651320_G_A	rs11877002	18	7651320	G	A	0.0011	1.001	0.978	1.025	0.1353	10	rs11877002	0.9302	18	7651320	A	G	0.1353	1.001	0.978	1.025	0.0011	0.0121	85934	401577	18	7651320	18	7651320	*	rs11877002	R	7651318	rs11877002	A	G	0.13	-0.0106	0.0026	5.6e-05	690168	7651318	7651320	18	7651320	18	7651320	*	R	0.0909091	-4.07692
18_7661060_C_G	rs9955885	18	7661060	C	G	0.0019	1.002	0.978474	1.02564	0.1394	6	rs9955885	0.8751	18	7661060	C	G	0.8606	0.998	0.975	1.022	-0.0019	0.0121	85934	401577	18	7661060	18	7661060	*	rs9955885	S	7661058	rs9955885	C	G	0.8686	0.0103	0.0026	9.2e-05	684722	7661058	7661060	18	7661060	18	7661060	*	S	0.157025	3.96154
18_7667577_G_A	rs6506523	18	7667577	G	A	0.0008	1.001	0.977	1.025	0.137	10	rs6506523	0.9497	18	7667577	A	G	0.137	1.001	0.977	1.025	0.0008	0.0121	85934	401577	18	7667577	18	7667577	*	rs6506523	R	7667575	rs6506523	A	G	0.133	-0.0096	0.0026	0.00029	685852	7667575	7667577	18	7667577	18	7667577	*	R	0.0661157	-3.69231
18_7667747_C_A	rs6506524	18	7667747	C	A	0.0005	1.001	0.977	1.025	0.137	10	rs6506524	0.9641	18	7667747	A	C	0.137	1.001	0.977	1.025	0.0005	0.0121	85934	401577	18	7667747	18	7667747	*	rs6506524	M	7667745	rs6506524	A	C	0.1433	-0.0096	0.0026	0.00029	685880	7667745	7667747	18	7667747	18	7667747	*	M	0.0413223	-3.69231
18_7935755_G_A	rs10153443	18	7935755	G	A	-0.0048	0.995	0.975	1.016	0.1859	10	rs10153443	0.6459	18	7935755	A	G	0.1859	0.995	0.975	1.016	-0.0048	0.0105	85934	401577	18	7935755	18	7935755	*	rs10153443	R	7935753	rs10153443	A	G	0.1967	0.0087	0.0022	6.8e-05	690810	7935753	7935755	18	7935755	18	7935755	*	R	-0.457143	3.95455
18_7938067_C_A	rs9952741	18	7938067	C	A	-0.0034	0.997	0.977	1.017	0.2006	10	rs9952741	0.7399	18	7938067	A	C	0.2006	0.997	0.977	1.017	-0.0034	0.0102	85934	401577	18	7938067	18	7938067	*	rs9952741	M	7938065	rs9952741	A	C	0.2102	0.0082	0.0021	0.00012	691216	7938065	7938067	18	7938067	18	7938067	*	M	-0.333333	3.90476
18_7944249_T_C	rs12326176	18	7944249	T	C	-0.0042	0.996016	0.976562	1.01523	0.2117	11	rs12326176	0.6756	18	7944249	T	C	0.7883	1.004	0.985	1.024	0.0042	0.01	85934	401577	18	7944249	18	7944249	*	rs12326176	Y	7944247	rs12326176	T	C	0.7784	-0.0074	0.0021	0.00038	691514	7944247	7944249	18	7944249	18	7944249	*	Y	-0.42	-3.52381
18_7944383_T_C	rs12326185	18	7944383	T	C	-0.0051	0.995025	0.974659	1.01523	0.1853	11	rs12326185	0.6245	18	7944383	T	C	0.8147	1.005	0.985	1.026	0.0051	0.0105	85934	401577	18	7944383	18	7944383	*	rs12326185	Y	7944381	rs12326185	T	C	0.8021	-0.0088	0.0022	5.4e-05	692060	7944381	7944383	18	7944383	18	7944383	*	Y	-0.485714	-4
18_7945925_C_T	rs12957993	18	7945925	C	T	-0.0063	0.994	0.974	1.014	0.1972	10	rs12957993	0.5356	18	7945925	T	C	0.1972	0.994	0.974	1.014	-0.0063	0.0102	85934	401577	18	7945925	18	7945925	*	rs12957993	Y	7945923	rs12957993	T	C	0.2079	0.0078	0.0021	0.00025	691755	7945923	7945925	18	7945925	18	7945925	*	Y	-0.617647	3.71429
18_7945976_G_T	rs12956961	18	7945976	G	T	-0.0066	0.993	0.974	1.013	0.1971	10	rs12956961	0.5216	18	7945976	T	G	0.1971	0.993	0.974	1.013	-0.0066	0.0102	85934	401577	18	7945976	18	7945976	*	rs12956961	K	7945974	rs12956961	T	G	0.208	0.0081	0.0021	0.00016	692098	7945974	7945976	18	7945976	18	7945976	*	K	-0.647059	3.85714
18_7946336_G_A	rs9961079	18	7946336	G	A	-0.0051	0.995	0.975	1.015	0.1875	10	rs9961079	0.6266	18	7946336	A	G	0.1875	0.995	0.975	1.015	-0.0051	0.0104	85934	401577	18	7946336	18	7946336	*	rs9961079	R	7946334	rs9961079	A	G	0.1971	0.0088	0.0022	4.7e-05	692066	7946334	7946336	18	7946336	18	7946336	*	R	-0.490385	4
18_7947199_G_A	rs8092781	18	7947199	G	A	-0.0052	0.995	0.975	1.015	0.1857	10	rs8092781	0.6178	18	7947199	A	G	0.1857	0.995	0.975	1.015	-0.0052	0.0105	85934	401577	18	7947199	18	7947199	*	rs8092781	R	7947197	rs8092781	A	G	0.197	0.0088	0.0022	5.3e-05	692179	7947197	7947199	18	7947199	18	7947199	*	R	-0.495238	4
18_7947848_C_T	rs7239786	18	7947848	C	T	-0.005	0.995	0.976	1.015	0.2108	10	rs7239786	0.6194	18	7947848	T	C	0.2108	0.995	0.976	1.015	-0.005	0.01	85934	401577	18	7947848	18	7947848	*	rs7239786	Y	7947846	rs7239786	T	C	0.2204	0.0072	0.0021	0.0005	692090	7947846	7947848	18	7947848	18	7947848	*	Y	-0.5	3.42857
18_7947945_A_G	rs16952705	18	7947945	A	G	-0.006	0.994036	0.97371	1.0142	0.1853	11	rs16952705	0.567	18	7947945	A	G	0.8147	1.006	0.986	1.027	0.006	0.0104	85934	401577	18	7947945	18	7947945	*	rs16952705	R	7947943	rs16952705	A	G	0.8036	-0.0087	0.0022	6.4e-05	692422	7947943	7947945	18	7947945	18	7947945	*	R	-0.576923	-3.95455
18_7950775_T_A	rs8087770	18	7950775	T	A	-0.0046	0.995	0.976	1.015	0.2115	5	rs8087770	0.6447	18	7950775	A	T	0.2115	0.995	0.976	1.015	-0.0046	0.01	85934	401577	18	7950775	18	7950775	*	rs8087770	W	7950773	rs8087770	A	T	0.221	0.0073	0.0021	0.00041	691495	7950773	7950775	18	7950775	18	7950775	*	W	-0.46	3.47619
18_7951043_A_G	rs8087884	18	7951043	A	G	-0.0053	0.995025	0.974659	1.01523	0.1851	11	rs8087884	0.6123	18	7951043	A	G	0.8149	1.005	0.985	1.026	0.0053	0.0105	85934	401577	18	7951043	18	7951043	*	rs8087884	R	7951041	rs8087884	A	G	0.8035	-0.0085	0.0022	9.3e-05	691617	7951041	7951043	18	7951043	18	7951043	*	R	-0.504762	-3.86364
18_7953421_T_C	rs12957388	18	7953421	T	C	-0.0055	0.994036	0.974659	1.01523	0.1852	11	rs12957388	0.5977	18	7953421	T	C	0.8148	1.006	0.985	1.026	0.0055	0.0105	85934	401577	18	7953421	18	7953421	*	rs12957388	Y	7953419	rs12957388	T	C	0.8026	-0.0086	0.0022	7.6e-05	690424	7953419	7953421	18	7953421	18	7953421	*	Y	-0.52381	-3.90909
18_7963087_A_G	rs16952722	18	7963087	A	G	-0.0058	0.994036	0.97371	1.0142	0.1854	11	rs16952722	0.58	18	7963087	A	G	0.8146	1.006	0.986	1.027	0.0058	0.0104	85934	401577	18	7963087	18	7963087	*	rs16952722	R	7963085	rs16952722	A	G	0.8044	-0.0084	0.0022	0.00012	690155	7963085	7963087	18	7963087	18	7963087	*	R	-0.557692	-3.81818
18_8788969_A_G	rs16954157	18	8788969	A	G	-0.0103	0.990099	0.970874	1.00908	0.2305	11	rs16954157	0.2945	18	8788969	A	G	0.7695	1.01	0.991	1.03	0.0103	0.0098	85934	401577	18	8788969	18	8788969	*	rs16954157	R	8788967	rs16954157	A	G	0.7657	0.0079	0.002	0.00011	687832	8788967	8788969	18	8788969	18	8788969	*	R	-1.05102	3.95
18_8789079_A_G	rs9966269	18	8789079	A	G	-0.0071	0.993049	0.97371	1.01215	0.2211	11	rs9966269	0.4742	18	8789079	A	G	0.7789	1.007	0.988	1.027	0.0071	0.0099	85934	401577	18	8789079	18	8789079	*	rs9966269	R	8789077	rs9966269	A	G	0.7771	0.0077	0.0021	0.00018	689232	8789077	8789079	18	8789079	18	8789079	*	R	-0.717172	3.66667
18_8789235_G_A	rs16954160	18	8789235	G	A	-0.0063	0.994	0.975	1.013	0.2201	10	rs16954160	0.5277	18	8789235	A	G	0.2201	0.994	0.975	1.013	-0.0063	0.0099	85934	401577	18	8789235	18	8789235	*	rs16954160	R	8789233	rs16954160	A	G	0.2227	-0.0077	0.0021	0.00019	689800	8789233	8789235	18	8789235	18	8789235	*	R	-0.636364	-3.66667
18_8790588_A_G	rs632328	18	8790588	A	G	-0.0074	0.993049	0.976562	1.00908	0.4106	11	rs632328	0.3704	18	8790588	A	G	0.5894	1.007	0.991	1.024	0.0074	0.0083	85934	401577	18	8790588	18	8790588	*	rs632328	R	8790586	rs632328	A	G	0.586	0.0075	0.0018	1.7e-05	688559	8790586	8790588	18	8790588	18	8790588	*	R	-0.891566	4.16667
18_8792410_G_A	rs603764	18	8792410	G	A	-0.0081	0.992	0.976	1.008	0.4023	10	rs603764	0.3269	18	8792410	A	G	0.4023	0.992	0.976	1.008	-0.0081	0.0083	85934	401577	18	8792410	18	8792410	*	rs603764	R	8792408	rs603764	A	G	0.41	-0.0068	0.0017	8.9e-05	692569	8792408	8792410	18	8792410	18	8792410	*	R	-0.975904	-4
18_8792478_T_G	rs603368	18	8792478	T	G	-0.0072	0.993049	0.976562	1.00908	0.4071	11	rs603368	0.3858	18	8792478	T	G	0.5929	1.007	0.991	1.024	0.0072	0.0083	85934	401577	18	8792478	18	8792478	*	rs603368	K	8792476	rs603368	T	G	0.5892	0.0071	0.0017	4.6e-05	691022	8792476	8792478	18	8792478	18	8792478	*	K	-0.86747	4.17647
18_8799113_C_T	rs561737	18	8799113	C	T	0.0104	1.01	0.994	1.027	0.5354	10	rs561737	0.2061	18	8799113	T	C	0.5354	1.01	0.994	1.027	0.0104	0.0082	85934	401577	18	8799113	18	8799113	*	rs561737	Y	8799111	rs561737	T	C	0.5375	0.0067	0.0017	0.00013	683270	8799111	8799113	18	8799113	18	8799113	*	Y	1.26829	3.94118
18_8802957_G_A	rs470450	18	8802957	G	A	0.0041	1.004	0.987	1.022	0.6842	10	rs470450	0.6465	18	8802957	A	G	0.6842	1.004	0.987	1.022	0.0041	0.0089	85934	401577	18	8802957	18	8802957	*	rs470450	R	8802955	rs470450	A	G	0.6908	0.0072	0.0019	0.00013	687422	8802955	8802957	18	8802957	18	8802957	*	R	0.460674	3.78947
18_8803253_C_T	rs9965713	18	8803253	C	T	0.005	1.005	0.988	1.022	0.6819	10	rs9965713	0.5682	18	8803253	T	C	0.6819	1.005	0.988	1.022	0.005	0.0088	85934	401577	18	8803253	18	8803253	*	rs9965713	Y	8803251	rs9965713	T	C	0.6878	0.0073	0.0019	9.5e-05	684312	8803251	8803253	18	8803253	18	8803253	*	Y	0.568182	3.84211
18_8805761_C_A	rs582312	18	8805761	C	A	-0.0077	0.992	0.975	1.01	0.2923	10	rs582312	0.3944	18	8805761	A	C	0.2923	0.992	0.975	1.01	-0.0077	0.0091	85934	401577	18	8805761	18	8805761	*	rs582312	M	8805759	rs582312	A	C	0.2988	-0.0077	0.0019	6.9e-05	674694	8805759	8805761	18	8805761	18	8805761	*	M	-0.846154	-4.05263
18_9092235_A_C	rs17497377	18	9092235	A	C	0.0285	1.02881	0.998004	1.06045	0.0751	11	rs17497377	0.06504	18	9092235	A	C	0.9249	0.972	0.943	1.002	-0.0285	0.0154	85934	401577	18	9092235	18	9092235	*	rs17497377	V	9092233	rs17497377	A	C	0.92277	0.0124	0.0032	0.00014	678894	9092233	9092235	18	9092235	18	9092235	*	V	1.85065	3.875
18_9101724_G_T	rs2377962	18	9101724	G	T	0.0255	1.026	0.996	1.056	0.0816	10	rs2377962	0.0863	18	9101724	T	G	0.0816	1.026	0.996	1.056	0.0255	0.0148	85934	401577	18	9101724	18	9101724	*	rs2377962	K	9101722	rs2377962	T	G	0.07963	-0.0123	0.0031	6.7e-05	679048	9101722	9101724	18	9101724	18	9101724	*	K	1.72297	-3.96774
18_9116824_C_T	rs9675513	18	9116824	C	T	0.0232	1.023	0.994	1.054	0.08	10	rs9675513	0.1204	18	9116824	T	C	0.08	1.023	0.994	1.054	0.0232	0.015	85934	401577	18	9116824	18	9116824	*	rs9675513	Y	9116822	rs9675513	T	C	0.07905	-0.0141	0.0031	5.1e-06	683328	9116822	9116824	18	9116824	18	9116824	*	Y	1.54667	-4.54839
18_9119037_T_G	rs977581	18	9119037	T	G	-0.0143	0.986193	0.969932	1.002	0.618	11	rs977581	0.08935	18	9119037	T	G	0.382	1.014	0.998	1.031	0.0143	0.0084	85934	401577	18	9119037	18	9119037	*	rs977581	K	9119035	rs977581	T	G	0.3815	-0.007	0.0018	6.5e-05	689413	9119035	9119037	18	9119037	18	9119037	*	K	-1.70238	-3.88889
18_9120063_C_T	rs17413344	18	9120063	C	T	0.0243	1.025	0.995	1.055	0.0801	10	rs17413344	0.1041	18	9120063	T	C	0.0801	1.025	0.995	1.055	0.0243	0.015	85934	401577	18	9120063	18	9120063	*	rs17413344	Y	9120061	rs17413344	T	C	0.07905	-0.0141	0.0031	5e-06	691441	9120061	9120063	18	9120063	18	9120063	*	Y	1.62	-4.54839
18_9121885_A_T	rs4148967	18	9121885	A	T	-0.014	0.986193	0.969932	1.002	0.618	6	rs4148967	0.09502	18	9121885	A	T	0.382	1.014	0.998	1.031	0.014	0.0084	85934	401577	18	9121885	18	9121885	*	rs4148967	W	9121883	rs4148967	A	T	0.3826	-0.0069	0.0018	8.3e-05	690888	9121883	9121885	18	9121885	18	9121885	*	W	-1.66667	-3.83333
18_9138247_T_G	rs4078337	18	9138247	T	G	-0.0144	0.985222	0.969932	1.002	0.6194	11	rs4078337	0.08563	18	9138247	T	G	0.3806	1.015	0.998	1.031	0.0144	0.0084	85934	401577	18	9138247	18	9138247	*	rs4078337	K	9138245	rs4078337	T	G	0.3819	-0.0069	0.0018	8.3e-05	685099	9138245	9138247	18	9138247	18	9138247	*	K	-1.71429	-3.83333
18_9148166_T_C	rs9945360	18	9148166	T	C	-0.0147	0.985222	0.968992	1.002	0.6194	11	rs9945360	0.08042	18	9148166	T	C	0.3806	1.015	0.998	1.032	0.0147	0.0084	85934	401577	18	9148166	18	9148166	*	rs9945360	Y	9148164	rs9945360	T	C	0.3827	-0.0069	0.0018	9.5e-05	690720	9148164	9148166	18	9148166	18	9148166	*	Y	-1.75	-3.83333
18_9149439_A_T	rs4797356	18	9149439	A	T	-0.0141	0.986193	0.969932	1.002	0.6193	6	rs4797356	0.09302	18	9149439	A	T	0.3807	1.014	0.998	1.031	0.0141	0.0084	85934	401577	18	9149439	18	9149439	*	rs4797356	W	9149437	rs4797356	A	T	0.3831	-0.0069	0.0018	8.2e-05	690919	9149437	9149439	18	9149439	18	9149439	*	W	-1.67857	-3.83333
18_9151624_C_G	rs9947027	18	9151624	C	G	-0.0151	0.985222	0.968992	1.001	0.6166	6	rs9947027	0.07141	18	9151624	C	G	0.3834	1.015	0.999	1.032	0.0151	0.0084	85934	401577	18	9151624	18	9151624	*	rs9947027	S	9151622	rs9947027	C	G	0.3779	-0.0069	0.0018	9.7e-05	690500	9151622	9151624	18	9151624	18	9151624	*	S	-1.79762	-3.83333
18_9152636_C_T	rs4798776	18	9152636	C	T	-0.0142	0.986	0.97	1.002	0.6191	10	rs4798776	0.09116	18	9152636	T	C	0.6191	0.986	0.97	1.002	-0.0142	0.0084	85934	401577	18	9152636	18	9152636	*	rs4798776	Y	9152634	rs4798776	T	C	0.6201	0.007	0.0018	8.5e-05	690858	9152634	9152636	18	9152636	18	9152636	*	Y	-1.69048	3.88889
18_9155529_G_A	rs7504603	18	9155529	G	A	-0.0148	0.985	0.969	1.002	0.6178	10	rs7504603	0.07837	18	9155529	A	G	0.6178	0.985	0.969	1.002	-0.0148	0.0084	85934	401577	18	9155529	18	9155529	*	rs7504603	R	9155527	rs7504603	A	G	0.6172	0.007	0.0018	6.7e-05	690793	9155527	9155529	18	9155529	18	9155529	*	R	-1.7619	3.88889
18_9173935_G_C	rs7505002	18	9173935	G	C	0.0025	1.003	0.983	1.023	0.1971	5	rs7505002	0.8038	18	9173935	C	G	0.1971	1.003	0.983	1.023	0.0025	0.0102	85934	401577	18	9173935	18	9173935	*	rs7505002	S	9173933	rs7505002	C	G	0.1974	-0.0088	0.0021	3.6e-05	691148	9173933	9173935	18	9173935	18	9173935	*	S	0.245098	-4.19048
18_9176049_A_G	rs12958093	18	9176049	A	G	-0.0143	0.986193	0.969932	1.002	0.6197	11	rs12958093	0.08806	18	9176049	A	G	0.3803	1.014	0.998	1.031	0.0143	0.0084	85934	401577	18	9176049	18	9176049	*	rs12958093	R	9176047	rs12958093	A	G	0.3794	-0.0072	0.0018	5.6e-05	686034	9176047	9176049	18	9176049	18	9176049	*	R	-1.70238	-4
18_9179249_T_C	rs9948560	18	9179249	T	C	-0.0139	0.986193	0.969932	1.00301	0.6185	11	rs9948560	0.09754	18	9179249	T	C	0.3815	1.014	0.997	1.031	0.0139	0.0084	85934	401577	18	9179249	18	9179249	*	rs9948560	Y	9179247	rs9948560	T	C	0.3831	-0.0074	0.0018	2.8e-05	685909	9179247	9179249	18	9179249	18	9179249	*	Y	-1.65476	-4.11111
18_9191422_A_G	rs4131992	18	9191422	A	G	-0.0156	0.984252	0.968054	1.001	0.6199	11	rs4131992	0.06289	18	9191422	A	G	0.3801	1.016	0.999	1.033	0.0156	0.0084	85934	401577	18	9191422	18	9191422	*	rs4131992	R	9191420	rs4131992	A	G	0.3808	-0.0074	0.0018	2.7e-05	692121	9191420	9191422	18	9191422	18	9191422	*	R	-1.85714	-4.11111
18_9197374_A_G	rs11659948	18	9197374	A	G	0.0068	1.00705	0.986193	1.02775	0.1874	11	rs11659948	0.5138	18	9197374	A	G	0.8126	0.993	0.973	1.014	-0.0068	0.0104	85934	401577	18	9197374	18	9197374	*	rs11659948	R	9197372	rs11659948	A	G	0.8135	0.0103	0.0022	1.9e-06	692401	9197372	9197374	18	9197374	18	9197374	*	R	0.653846	4.68182
18_9202470_A_T	rs9946468	18	9202470	A	T	-0.0136	0.986193	0.969932	1.00301	0.6198	6	rs9946468	0.1051	18	9202470	A	T	0.3802	1.014	0.997	1.031	0.0136	0.0084	85934	401577	18	9202470	18	9202470	*	rs9946468	W	9202468	rs9946468	A	T	0.3825	-0.0076	0.0018	1.6e-05	692136	9202468	9202470	18	9202470	18	9202470	*	W	-1.61905	-4.22222
18_9205102_T_C	rs2120316	18	9205102	T	C	0.0262	1.02669	0.997009	1.05708	0.0819	11	rs2120316	0.0772	18	9205102	T	C	0.9181	0.974	0.946	1.003	-0.0262	0.0148	85934	401577	18	9205102	18	9205102	*	rs2120316	Y	9205100	rs2120316	T	C	0.92107	0.0148	0.0031	1.2e-06	684305	9205100	9205102	18	9205102	18	9205102	*	Y	1.77027	4.77419
18_9209240_G_C	rs12326829	18	9209240	G	C	0.0274	1.028	0.998	1.058	0.0805	5	rs12326829	0.0658	18	9209240	C	G	0.0805	1.028	0.998	1.058	0.0274	0.0149	85934	401577	18	9209240	18	9209240	*	rs12326829	S	9209238	rs12326829	C	G	0.07893	-0.0153	0.0031	6.5e-07	684351	9209238	9209240	18	9209240	18	9209240	*	S	1.83893	-4.93548
18_9217539_A_C	rs8089693	18	9217539	A	C	-0.0238	0.976562	0.958773	0.994036	0.7314	11	rs8089693	0.009031	18	9217539	A	C	0.2686	1.024	1.006	1.043	0.0238	0.0091	85934	401577	18	9217539	18	9217539	*	rs8089693	M	9217537	rs8089693	A	C	0.273	-0.0069	0.0019	0.00036	692324	9217537	9217539	18	9217539	18	9217539	*	M	-2.61538	-3.63158
18_9219319_C_T	rs8098544	18	9219319	C	T	0.0273	1.028	0.998	1.058	0.0804	10	rs8098544	0.06634	18	9219319	T	C	0.0804	1.028	0.998	1.058	0.0273	0.0149	85934	401577	18	9219319	18	9219319	*	rs8098544	Y	9219317	rs8098544	T	C	0.07887	-0.015	0.0031	1e-06	692472	9219317	9219319	18	9219319	18	9219319	*	Y	1.83221	-4.83871
18_9221885_C_G	rs2298548	18	9221885	C	G	0.028	1.02881	0.999001	1.05932	0.0803	6	rs2298548	0.05999	18	9221885	C	G	0.9197	0.972	0.944	1.001	-0.028	0.0149	85934	401577	18	9221885	18	9221885	*	rs2298548	S	9221883	rs2298548	C	G	0.92224	0.015	0.0031	1.1e-06	692482	9221883	9221885	18	9221885	18	9221885	*	S	1.87919	4.83871
18_9226510_T_C	rs894755	18	9226510	T	C	-0.0151	0.985222	0.968992	1.001	0.6201	11	rs894755	0.07236	18	9226510	T	C	0.3799	1.015	0.999	1.032	0.0151	0.0084	85934	401577	18	9226510	18	9226510	*	rs894755	Y	9226508	rs894755	T	C	0.3822	-0.0078	0.0018	9.1e-06	692399	9226508	9226510	18	9226510	18	9226510	*	Y	-1.79762	-4.33333
18_9228576_C_T	rs2155707	18	9228576	C	T	-0.0093	0.991	0.974	1.007	0.6417	10	rs2155707	0.2746	18	9228576	T	C	0.6417	0.991	0.974	1.007	-0.0093	0.0085	85934	401577	18	9228576	18	9228576	*	rs2155707	Y	9228574	rs2155707	T	C	0.6504	0.008	0.0018	6.6e-06	689217	9228574	9228576	18	9228576	18	9228576	*	Y	-1.09412	4.44444
18_9230658_T_C	rs4603624	18	9230658	T	C	-0.0137	0.986193	0.969932	1.00301	0.6178	11	rs4603624	0.1034	18	9230658	T	C	0.3822	1.014	0.997	1.031	0.0137	0.0084	85934	401577	18	9230658	18	9230658	*	rs4603624	Y	9230656	rs4603624	T	C	0.4063	-0.0079	0.0019	4.2e-05	518994	9230656	9230658	18	9230658	18	9230658	*	Y	-1.63095	-4.15789
18_9234776_A_G	rs9960129	18	9234776	A	G	-0.0143	0.986193	0.969932	1.002	0.6194	11	rs9960129	0.08879	18	9234776	A	G	0.3806	1.014	0.998	1.031	0.0143	0.0084	85934	401577	18	9234776	18	9234776	*	rs9960129	R	9234774	rs9960129	A	G	0.3822	-0.0079	0.0018	8.1e-06	692383	9234774	9234776	18	9234776	18	9234776	*	R	-1.70238	-4.38889
18_9240415_C_T	rs10502391	18	9240415	C	T	0.0277	1.028	0.998	1.059	0.0801	10	rs10502391	0.06345	18	9240415	T	C	0.0801	1.028	0.998	1.059	0.0277	0.0149	85934	401577	18	9240415	18	9240415	*	rs10502391	Y	9240413	rs10502391	T	C	0.07893	-0.0152	0.0031	6.8e-07	692420	9240413	9240415	18	9240415	18	9240415	*	Y	1.85906	-4.90323
18_9244548_G_A	rs1443597	18	9244548	G	A	0.0276	1.028	0.998	1.058	0.0801	10	rs1443597	0.06443	18	9244548	A	G	0.0801	1.028	0.998	1.058	0.0276	0.0149	85934	401577	18	9244548	18	9244548	*	rs1443597	R	9244546	rs1443597	A	G	0.07893	-0.0154	0.0031	5.4e-07	692387	9244546	9244548	18	9244548	18	9244548	*	R	1.85235	-4.96774
18_9248152_T_C	rs1893198	18	9248152	T	C	-0.0227	0.977517	0.959693	0.995025	0.7279	11	rs1893198	0.01347	18	9248152	T	C	0.2721	1.023	1.005	1.042	0.0227	0.0092	85934	401577	18	9248152	18	9248152	*	rs1893198	Y	9248150	rs1893198	T	C	0.2732	-0.0068	0.0019	0.00043	692478	9248150	9248152	18	9248152	18	9248152	*	Y	-2.46739	-3.57895
18_9248929_T_C	rs16954886	18	9248929	T	C	0.0284	1.02881	0.999001	1.05932	0.0816	11	rs16954886	0.05498	18	9248929	T	C	0.9184	0.972	0.944	1.001	-0.0284	0.0148	85934	401577	18	9248929	18	9248929	*	rs16954886	Y	9248927	rs16954886	T	C	0.92107	0.0154	0.0031	5.3e-07	692210	9248927	9248929	18	9248929	18	9248929	*	Y	1.91892	4.96774
18_9249844_T_C	rs1443598	18	9249844	T	C	0.0211	1.02145	0.993049	1.05042	0.0902	11	rs1443598	0.1369	18	9249844	T	C	0.9098	0.979	0.952	1.007	-0.0211	0.0142	85934	401577	18	9249844	18	9249844	*	rs1443598	Y	9249842	rs1443598	T	C	0.90914	0.0121	0.0029	3.9e-05	692436	9249842	9249844	18	9249844	18	9249844	*	Y	1.48592	4.17241
18_9250743_C_G	rs7506375	18	9250743	C	G	0.0277	1.02775	0.998004	1.0582	0.0804	6	rs7506375	0.06299	18	9250743	C	G	0.9196	0.973	0.945	1.002	-0.0277	0.0149	85934	401577	18	9250743	18	9250743	*	rs7506375	S	9250741	rs7506375	C	G	0.92107	0.0153	0.0031	6e-07	692469	9250741	9250743	18	9250743	18	9250743	*	S	1.85906	4.93548
18_9250918_T_C	rs4449017	18	9250918	T	C	0.0277	1.02775	0.998004	1.0582	0.0804	11	rs4449017	0.06274	18	9250918	T	C	0.9196	0.973	0.945	1.002	-0.0277	0.0149	85934	401577	18	9250918	18	9250918	*	rs4449017	Y	9250916	rs4449017	T	C	0.92107	0.0152	0.0031	7.5e-07	692461	9250916	9250918	18	9250918	18	9250918	*	Y	1.85906	4.90323
18_9254787_C_T	rs17498752	18	9254787	C	T	0.0268	1.027	0.998	1.058	0.0801	10	rs17498752	0.07249	18	9254787	T	C	0.0801	1.027	0.998	1.058	0.0268	0.0149	85934	401577	18	9254787	18	9254787	*	rs17498752	Y	9254785	rs17498752	T	C	0.07981	-0.0153	0.0031	7e-07	692485	9254785	9254787	18	9254787	18	9254787	*	Y	1.79866	-4.93548
18_9255984_A_G	rs4798791	18	9255984	A	G	-0.0146	0.985222	0.968992	1.002	0.6209	11	rs4798791	0.08005	18	9255984	A	G	0.3791	1.015	0.998	1.032	0.0146	0.0084	85934	401577	18	9255984	18	9255984	*	rs4798791	R	9255982	rs4798791	A	G	0.3824	-0.0078	0.0018	1.1e-05	692586	9255982	9255984	18	9255984	18	9255984	*	R	-1.7381	-4.33333
18_9258539_T_C	rs3744822	18	9258539	T	C	0.0275	1.02775	0.998004	1.0582	0.0807	11	rs3744822	0.06382	18	9258539	T	C	0.9193	0.973	0.945	1.002	-0.0275	0.0149	85934	401577	18	9258539	18	9258539	*	rs3744822	Y	9258537	rs3744822	T	C	0.92043	0.0156	0.0032	8.8e-07	626314	9258537	9258539	18	9258539	18	9258539	*	Y	1.84564	4.875
18_9259142_A_G	rs17498969	18	9259142	A	G	0.0281	1.02881	0.999001	1.05932	0.0801	11	rs17498969	0.05926	18	9259142	A	G	0.9199	0.972	0.944	1.001	-0.0281	0.0149	85934	401577	18	9259142	18	9259142	*	rs17498969	R	9259140	rs17498969	A	G	0.92101	0.0153	0.0031	6.7e-07	692482	9259140	9259142	18	9259142	18	9259142	*	R	1.88591	4.93548
18_9259172_G_C	rs6506649	18	9259172	G	C	-0.0238	0.976	0.959	0.994	0.7279	5	rs6506649	0.009595	18	9259172	C	G	0.7279	0.976	0.959	0.994	-0.0238	0.0092	85934	401577	18	9259172	18	9259172	*	rs6506649	S	9259170	rs6506649	C	G	0.7271	0.0069	0.0019	0.0004	692457	9259170	9259172	18	9259172	18	9259172	*	S	-2.58696	3.63158
18_9260855_T_G	rs5011606	18	9260855	T	G	0.0275	1.02775	0.998004	1.0582	0.0801	11	rs5011606	0.06552	18	9260855	T	G	0.9199	0.973	0.945	1.002	-0.0275	0.0149	85934	401577	18	9260855	18	9260855	*	rs5011606	K	9260853	rs5011606	T	G	0.92101	0.0151	0.0031	9.2e-07	692465	9260853	9260855	18	9260855	18	9260855	*	K	1.84564	4.87097
18_9264265_C_T	rs16954905	18	9264265	C	T	0.0273	1.028	0.998	1.058	0.0804	10	rs16954905	0.06716	18	9264265	T	C	0.0804	1.028	0.998	1.058	0.0273	0.0149	85934	401577	18	9264265	18	9264265	*	rs16954905	Y	9264263	rs16954905	T	C	0.07899	-0.0153	0.0031	7e-07	692460	9264263	9264265	18	9264265	18	9264265	*	Y	1.83221	-4.93548
18_9275565_T_G	rs17499116	18	9275565	T	G	0.0279	1.02881	0.999001	1.05932	0.0801	11	rs17499116	0.06141	18	9275565	T	G	0.9199	0.972	0.944	1.001	-0.0279	0.0149	85934	401577	18	9275565	18	9275565	*	rs17499116	K	9275563	rs17499116	T	G	0.92107	0.0147	0.0031	1.8e-06	691570	9275563	9275565	18	9275565	18	9275565	*	K	1.87248	4.74194
18_9276191_G_T	rs8099583	18	9276191	G	T	0.0026	1.003	0.983	1.023	0.1988	10	rs8099583	0.7992	18	9276191	T	G	0.1988	1.003	0.983	1.023	0.0026	0.0102	85934	401577	18	9276191	18	9276191	*	rs8099583	K	9276189	rs8099583	T	G	0.2002	-0.0091	0.0021	1.7e-05	690673	9276189	9276191	18	9276191	18	9276191	*	K	0.254902	-4.33333
18_9278182_T_C	rs16954914	18	9278182	T	C	0.0025	1.002	0.983284	1.02249	0.1992	11	rs16954914	0.8085	18	9278182	T	C	0.8008	0.998	0.978	1.017	-0.0025	0.0101	85934	401577	18	9278182	18	9278182	*	rs16954914	Y	9278180	rs16954914	T	C	0.7992	0.0093	0.0021	1.6e-05	690202	9278180	9278182	18	9278182	18	9278182	*	Y	0.247525	4.42857
18_9281569_T_C	rs1046483	18	9281569	T	C	0.0277	1.02775	0.998004	1.0582	0.0804	11	rs1046483	0.06356	18	9281569	T	C	0.9196	0.973	0.945	1.002	-0.0277	0.0149	85934	401577	18	9281569	18	9281569	*	rs1046483	Y	9281567	rs1046483	T	C	0.91622	0.015	0.0031	1.2e-06	691474	9281567	9281569	18	9281569	18	9281569	*	Y	1.85906	4.83871
18_9284604_T_C	rs7228251	18	9284604	T	C	-0.0154	0.984252	0.968992	1.001	0.6187	11	rs7228251	0.06738	18	9284604	T	C	0.3813	1.016	0.999	1.032	0.0154	0.0084	85934	401577	18	9284604	18	9284604	*	rs7228251	Y	9284602	rs7228251	T	C	0.3822	-0.0077	0.0018	1.2e-05	687835	9284602	9284604	18	9284604	18	9284604	*	Y	-1.83333	-4.27778
18_9285826_T_C	rs1114591	18	9285826	T	C	-0.0053	0.995025	0.97371	1.01626	0.1718	11	rs1114591	0.6216	18	9285826	T	C	0.8282	1.005	0.984	1.027	0.0053	0.0107	85934	401577	18	9285826	18	9285826	*	rs1114591	Y	9285824	rs1114591	T	C	0.8327	0.0101	0.0024	3.2e-05	552626	9285824	9285826	18	9285826	18	9285826	*	Y	-0.495327	4.20833
18_9285894_T_G	rs1074347	18	9285894	T	G	-0.009	0.99108	0.974659	1.00705	0.5869	11	rs1074347	0.2822	18	9285894	T	G	0.4131	1.009	0.993	1.026	0.009	0.0083	85934	401577	18	9285894	18	9285894	*	rs1074347	K	9285892	rs1074347	T	G	0.4126	-0.0082	0.0019	1.6e-05	539897	9285892	9285894	18	9285894	18	9285894	*	K	-1.08434	-4.31579
18_9288458_T_G	rs2864527	18	9288458	T	G	0.0456	1.04712	1.00604	1.08932	0.0407	11	rs2864527	0.02494	18	9288458	T	G	0.9593	0.955	0.918	0.994	-0.0456	0.0203	85934	401577	18	9288458	18	9288458	*	rs2864527	K	9288456	rs2864527	T	G	0.96135	0.0175	0.0043	4.4e-05	691623	9288456	9288458	18	9288458	18	9288458	*	K	2.24631	4.06977
18_9318265_A_G	rs10164138	18	9318265	A	G	0.0418	1.04275	1.00301	1.0846	0.0423	11	rs10164138	0.0369	18	9318265	A	G	0.9577	0.959	0.922	0.997	-0.0418	0.02	85934	401577	18	9318265	18	9318265	*	rs10164138	R	9318263	rs10164138	A	G	0.96124	0.0154	0.0042	0.00026	676522	9318263	9318265	18	9318265	18	9318265	*	R	2.09	3.66667
18_9319077_C_G	rs8096630	18	9319077	C	G	-0.0008	0.999001	0.978474	1.02041	0.1778	6	rs8096630	0.942	18	9319077	C	G	0.8222	1.001	0.98	1.022	0.0008	0.0107	85934	401577	18	9319077	18	9319077	*	rs8096630	S	9319075	rs8096630	C	G	0.8165	0.0093	0.0023	4.9e-05	689960	9319075	9319077	18	9319077	18	9319077	*	S	-0.0747664	4.04348
18_9321470_G_T	rs7242624	18	9321470	G	T	-0.0004	1	0.979	1.021	0.1778	10	rs7242624	0.9706	18	9321470	T	G	0.1778	1	0.979	1.021	-0.0004	0.0107	85934	401577	18	9321470	18	9321470	*	rs7242624	K	9321468	rs7242624	T	G	0.1919	-0.0092	0.0023	5.9e-05	684074	9321468	9321470	18	9321470	18	9321470	*	K	-0.0373832	-4
18_9323755_A_C	rs17414871	18	9323755	A	C	0.0406	1.04167	1.001	1.08342	0.0425	11	rs17414871	0.04193	18	9323755	A	C	0.9575	0.96	0.923	0.999	-0.0406	0.02	85934	401577	18	9323755	18	9323755	*	rs17414871	M	9323753	rs17414871	A	C	0.9613	0.0153	0.0042	0.00027	676649	9323753	9323755	18	9323755	18	9323755	*	M	2.03	3.64286
18_9326854_T_C	rs1107146	18	9326854	T	C	0.0411	1.04167	1.002	1.08342	0.0422	11	rs1107146	0.04013	18	9326854	T	C	0.9578	0.96	0.923	0.998	-0.0411	0.02	85934	401577	18	9326854	18	9326854	*	rs1107146	Y	9326852	rs1107146	T	C	0.96135	0.0156	0.0042	0.00023	675492	9326852	9326854	18	9326854	18	9326854	*	Y	2.055	3.71429
18_9326899_A_C	rs1107147	18	9326899	A	C	0.0416	1.04275	1.002	1.0846	0.0423	11	rs1107147	0.03794	18	9326899	A	C	0.9577	0.959	0.922	0.998	-0.0416	0.02	85934	401577	18	9326899	18	9326899	*	rs1107147	M	9326897	rs1107147	A	C	0.96135	0.0154	0.0042	0.00027	676469	9326897	9326899	18	9326899	18	9326899	*	M	2.08	3.66667
18_9523302_C_T	rs9949213	18	9523302	C	T	-0.0136	0.986	0.961	1.013	0.1005	10	rs9949213	0.3115	18	9523302	T	C	0.1005	0.986	0.961	1.013	-0.0136	0.0135	85934	401577	18	9523302	18	9523302	*	rs9949213	Y	9523300	rs9949213	T	C	0.09793	-0.0098	0.0028	0.00043	691414	9523300	9523302	18	9523302	18	9523302	*	Y	-1.00741	-3.5
18_9531725_G_A	rs9957720	18	9531725	G	A	-0.0133	0.987	0.961	1.013	0.1004	10	rs9957720	0.3238	18	9531725	A	G	0.1004	0.987	0.961	1.013	-0.0133	0.0135	85934	401577	18	9531725	18	9531725	*	rs9957720	R	9531723	rs9957720	A	G	0.1013	-0.0098	0.0028	0.00045	691222	9531723	9531725	18	9531725	18	9531725	*	R	-0.985185	-3.5
18_9532099_T_G	rs9952325	18	9532099	T	G	-0.0134	0.987167	0.960615	1.01317	0.1007	11	rs9952325	0.3183	18	9532099	T	G	0.8993	1.013	0.987	1.041	0.0134	0.0135	85934	401577	18	9532099	18	9532099	*	rs9952325	K	9532097	rs9952325	T	G	0.90213	0.0098	0.0028	0.00047	691240	9532097	9532099	18	9532099	18	9532099	*	K	-0.992593	3.5
18_10029874_C_G	rs16956115	18	10029874	C	G	0.0214	1.02145	0.993049	1.05042	0.0893	6	rs16956115	0.1381	18	10029874	C	G	0.9107	0.979	0.952	1.007	-0.0214	0.0144	85934	401577	18	10029874	18	10029874	*	rs16956115	S	10029871	rs16956115	C	G	0.91224	0.0119	0.003	8.5e-05	682406	10029871	10029874	18	10029874	18	10029874	*	S	1.48611	3.96667
18_10471735_G_A	rs3748415	18	10471735	G	A	0.0217	1.022	0.997	1.047	0.1213	10	rs3748415	0.08264	18	10471735	A	G	0.1213	1.022	0.997	1.047	0.0217	0.0125	85934	401577	18	10471735	18	10471735	*	rs3748415	R	10471732	rs3748415	A	G	0.1199	-0.0096	0.0026	0.0002	692513	10471732	10471735	18	10471735	18	10471735	*	R	1.736	-3.69231
18_10472894_C_A	rs16974517	18	10472894	C	A	0.0266	1.027	1.002	1.053	0.1198	10	rs16974517	0.03448	18	10472894	A	C	0.1198	1.027	1.002	1.053	0.0266	0.0126	85934	401577	18	10472894	18	10472894	*	rs16974517	M	10472891	rs16974517	A	C	0.1181	-0.0095	0.0026	0.0003	689526	10472891	10472894	18	10472894	18	10472894	*	M	2.11111	-3.65385
18_10476152_A_C	rs1786683	18	10476152	A	C	0.0141	1.0142	0.992063	1.03734	0.1594	11	rs1786683	0.211	18	10476152	A	C	0.8406	0.986	0.964	1.008	-0.0141	0.0113	85934	401577	18	10476152	18	10476152	*	rs1786683	M	10476149	rs1786683	A	C	0.8445	0.0095	0.0024	8.3e-05	692118	10476149	10476152	18	10476152	18	10476152	*	M	1.24779	3.95833
18_10477653_C_G	rs542933	18	10477653	C	G	0.0264	1.02669	1.002	1.05263	0.1189	6	rs542933	0.03695	18	10477653	C	G	0.8811	0.974	0.95	0.998	-0.0264	0.0127	85934	401577	18	10477653	18	10477653	*	rs542933	S	10477650	rs542933	C	G	0.8878	0.0095	0.0027	0.00036	690617	10477650	10477653	18	10477653	18	10477653	*	S	2.07874	3.51852
18_10488067_C_T	rs3811368	18	10488067	C	T	0.0299	1.03	1.005	1.056	0.1197	10	rs3811368	0.01728	18	10488067	T	C	0.1197	1.03	1.005	1.056	0.0299	0.0126	85934	401577	18	10488067	18	10488067	*	rs3811368	Y	10488064	rs3811368	T	C	0.1179	-0.0092	0.0026	0.0004	690033	10488064	10488067	18	10488067	18	10488067	*	Y	2.37302	-3.53846
18_10488453_G_A	rs1045648	18	10488453	G	A	0.0291	1.03	1.004	1.055	0.1196	10	rs1045648	0.0205	18	10488453	A	G	0.1196	1.03	1.004	1.055	0.0291	0.0126	85934	401577	18	10488453	18	10488453	*	rs1045648	R	10488450	rs1045648	A	G	0.118	-0.0095	0.0027	0.00037	689490	10488450	10488453	18	10488453	18	10488453	*	R	2.30952	-3.51852
18_10489383_G_A	rs12961978	18	10489383	G	A	0.0017	1.002	0.986	1.018	0.4163	10	rs12961978	0.8353	18	10489383	A	G	0.4163	1.002	0.986	1.018	0.0017	0.0083	85934	401577	18	10489383	18	10489383	*	rs12961978	R	10489380	rs12961978	A	G	0.4155	-0.0061	0.0017	0.00049	692354	10489380	10489383	18	10489383	18	10489383	*	R	0.204819	-3.58824
18_10491284_A_G	rs653575	18	10491284	A	G	0.0023	1.002	0.986193	1.01833	0.4206	11	rs653575	0.7851	18	10491284	A	G	0.5794	0.998	0.982	1.014	-0.0023	0.0083	85934	401577	18	10491284	18	10491284	*	rs653575	R	10491281	rs653575	A	G	0.5828	0.0061	0.0017	0.00049	691384	10491281	10491284	18	10491284	18	10491284	*	R	0.277108	3.58824
18_10491307_G_C	rs529749	18	10491307	G	C	0.0021	1.002	0.986	1.019	0.4202	5	rs529749	0.7996	18	10491307	C	G	0.4202	1.002	0.986	1.019	0.0021	0.0083	85934	401577	18	10491307	18	10491307	*	rs529749	S	10491304	rs529749	C	G	0.417	-0.0061	0.0017	0.0005	691360	10491304	10491307	18	10491307	18	10491307	*	S	0.253012	-3.58824
18_10491444_A_G	rs500222	18	10491444	A	G	0.002	1.002	0.986193	1.01833	0.4204	11	rs500222	0.8115	18	10491444	A	G	0.5796	0.998	0.982	1.014	-0.002	0.0083	85934	401577	18	10491444	18	10491444	*	rs500222	R	10491441	rs500222	A	G	0.583	0.0061	0.0017	0.00044	691385	10491441	10491444	18	10491444	18	10491444	*	R	0.240964	3.58824
18_10492026_C_A	rs10502395	18	10492026	C	A	0.0252	1.026	1.001	1.051	0.1234	10	rs10502395	0.04209	18	10492026	A	C	0.1234	1.026	1.001	1.051	0.0252	0.0124	85934	401577	18	10492026	18	10492026	*	rs10502395	M	10492023	rs10502395	A	C	0.1208	-0.0095	0.0026	0.00021	689948	10492023	10492026	18	10492026	18	10492026	*	M	2.03226	-3.65385
18_10492404_G_A	rs638170	18	10492404	G	A	0.0052	1.005	0.989	1.022	0.4197	10	rs638170	0.5294	18	10492404	A	G	0.4197	1.005	0.989	1.022	0.0052	0.0083	85934	401577	18	10492404	18	10492404	*	rs638170	R	10492401	rs638170	A	G	0.4163	-0.0062	0.0017	0.00036	691572	10492401	10492404	18	10492404	18	10492404	*	R	0.626506	-3.64706
18_10492751_A_T	rs577418	18	10492751	A	T	0.0067	1.00705	0.990099	1.02354	0.4212	6	rs577418	0.4189	18	10492751	A	T	0.5788	0.993	0.977	1.01	-0.0067	0.0083	85934	401577	18	10492751	18	10492751	*	rs577418	W	10492748	rs577418	A	T	0.5833	0.0061	0.0017	0.00043	691686	10492748	10492751	18	10492751	18	10492751	*	W	0.807229	3.58824
18_10492979_T_C	rs493201	18	10492979	T	C	0.0064	1.00604	0.990099	1.02249	0.4212	11	rs493201	0.4365	18	10492979	T	C	0.5788	0.994	0.978	1.01	-0.0064	0.0082	85934	401577	18	10492979	18	10492979	*	rs493201	Y	10492976	rs493201	T	C	0.5821	0.0062	0.0017	0.00039	691725	10492976	10492979	18	10492979	18	10492979	*	Y	0.780488	3.64706
18_10493277_G_C	rs545857	18	10493277	G	C	0.0061	1.006	0.99	1.023	0.4209	5	rs545857	0.4601	18	10493277	C	G	0.4209	1.006	0.99	1.023	0.0061	0.0083	85934	401577	18	10493277	18	10493277	*	rs545857	S	10493274	rs545857	C	G	0.4179	-0.0061	0.0017	0.0004	691525	10493274	10493277	18	10493277	18	10493277	*	S	0.73494	-3.58824
18_10497409_A_G	rs505665	18	10497409	A	G	0.0064	1.00604	0.990099	1.02249	0.4219	11	rs505665	0.4377	18	10497409	A	G	0.5781	0.994	0.978	1.01	-0.0064	0.0083	85934	401577	18	10497409	18	10497409	*	rs505665	R	10497406	rs505665	A	G	0.5817	0.0061	0.0017	0.00045	692310	10497406	10497409	18	10497409	18	10497409	*	R	0.771084	3.58824
18_10501470_C_A	rs6505563	18	10501470	C	A	0.0048	1.005	0.989	1.021	0.4175	10	rs6505563	0.5643	18	10501470	A	C	0.4175	1.005	0.989	1.021	0.0048	0.0083	85934	401577	18	10501470	18	10501470	*	rs6505563	M	10501467	rs6505563	A	C	0.4169	-0.0062	0.0017	0.00034	692267	10501467	10501470	18	10501470	18	10501470	*	M	0.578313	-3.64706
18_10504903_G_A	rs642133	18	10504903	G	A	0.0064	1.006	0.99	1.023	0.4219	10	rs642133	0.4369	18	10504903	A	G	0.4219	1.006	0.99	1.023	0.0064	0.0083	85934	401577	18	10504903	18	10504903	*	rs642133	R	10504900	rs642133	A	G	0.4187	-0.0061	0.0017	0.00048	692215	10504900	10504903	18	10504903	18	10504903	*	R	0.771084	-3.58824
18_10513245_A_G	rs645477	18	10513245	A	G	0.006	1.00604	0.990099	1.02249	0.4229	11	rs645477	0.4682	18	10513245	A	G	0.5771	0.994	0.978	1.01	-0.006	0.0083	85934	401577	18	10513245	18	10513245	*	rs645477	R	10513242	rs645477	A	G	0.5806	0.0062	0.0018	0.00043	683264	10513242	10513245	18	10513245	18	10513245	*	R	0.722892	3.44444
18_10513429_G_A	rs9948971	18	10513429	G	A	0.026	1.026	1.002	1.051	0.1295	10	rs9948971	0.03215	18	10513429	A	G	0.1295	1.026	1.002	1.051	0.026	0.0121	85934	401577	18	10513429	18	10513429	*	rs9948971	R	10513426	rs9948971	A	G	0.1253	-0.009	0.0025	0.00037	690418	10513426	10513429	18	10513429	18	10513429	*	R	2.14876	-3.6
18_10514709_G_A	rs612452	18	10514709	G	A	0.0069	1.007	0.991	1.023	0.4248	10	rs612452	0.4028	18	10514709	A	G	0.4248	1.007	0.991	1.023	0.0069	0.0083	85934	401577	18	10514709	18	10514709	*	rs612452	D	10514706	rs612452	A	G	0.4194	-0.0061	0.0017	0.00045	688873	10514706	10514709	18	10514709	18	10514709	*	D	0.831325	-3.58824
18_10515742_T_G	rs16974688	18	10515742	T	G	0.028	1.02881	1.00402	1.05263	0.1302	11	rs16974688	0.02131	18	10515742	T	G	0.8698	0.972	0.95	0.996	-0.028	0.0121	85934	401577	18	10515742	18	10515742	*	rs16974688	K	10515739	rs16974688	T	G	0.8737	0.0089	0.0025	0.00043	690506	10515739	10515742	18	10515742	18	10515742	*	K	2.31405	3.56
18_10517215_C_T	rs16974693	18	10517215	C	T	0.026	1.026	1.002	1.051	0.1281	10	rs16974693	0.03342	18	10517215	T	C	0.1281	1.026	1.002	1.051	0.026	0.0122	85934	401577	18	10517215	18	10517215	*	rs16974693	Y	10517212	rs16974693	T	C	0.1259	-0.009	0.0025	0.00038	690444	10517212	10517215	18	10517215	18	10517215	*	Y	2.13115	-3.6
18_10520476_C_A	rs11080429	18	10520476	C	A	0.0247	1.025	1	1.051	0.1199	10	rs11080429	0.04977	18	10520476	A	C	0.1199	1.025	1	1.051	0.0247	0.0126	85934	401577	18	10520476	18	10520476	*	rs11080429	M	10520473	rs11080429	A	C	0.1198	-0.0102	0.0026	0.00011	690773	10520473	10520476	18	10520476	18	10520476	*	M	1.96032	-3.92308
18_10527884_G_A	rs3790128	18	10527884	G	A	0.0224	1.023	0.998	1.048	0.1236	10	rs3790128	0.07204	18	10527884	A	G	0.1236	1.023	0.998	1.048	0.0224	0.0124	85934	401577	18	10527884	18	10527884	*	rs3790128	R	10527881	rs3790128	A	G	0.1222	-0.0101	0.0026	9.3e-05	691157	10527881	10527884	18	10527884	18	10527884	*	R	1.80645	-3.88462
18_10528546_G_A	rs3790133	18	10528546	G	A	0.0224	1.023	0.998	1.048	0.1236	10	rs3790133	0.07146	18	10528546	A	G	0.1236	1.023	0.998	1.048	0.0224	0.0124	85934	401577	18	10528546	18	10528546	*	rs3790133	R	10528543	rs3790133	A	G	0.1226	-0.0101	0.0026	8.2e-05	691892	10528543	10528546	18	10528546	18	10528546	*	R	1.80645	-3.88462
18_10531109_A_G	rs16974725	18	10531109	A	G	0.0229	1.02354	0.999001	1.04822	0.1249	11	rs16974725	0.06465	18	10531109	A	G	0.8751	0.977	0.954	1.001	-0.0229	0.0124	85934	401577	18	10531109	18	10531109	*	rs16974725	R	10531106	rs16974725	A	G	0.8773	0.01	0.0026	9.8e-05	691917	10531106	10531109	18	10531109	18	10531109	*	R	1.84677	3.84615
18_10536796_A_T	rs16974752	18	10536796	A	T	0.0221	1.02249	0.998004	1.04712	0.1236	6	rs16974752	0.07568	18	10536796	A	T	0.8764	0.978	0.955	1.002	-0.0221	0.0124	85934	401577	18	10536796	18	10536796	*	rs16974752	W	10536793	rs16974752	A	T	0.8779	0.0101	0.0026	8.2e-05	691896	10536793	10536796	18	10536796	18	10536796	*	W	1.78226	3.88462
18_10546705_C_T	rs10459991	18	10546705	C	T	0.0223	1.023	0.998	1.048	0.1235	10	rs10459991	0.07334	18	10546705	T	C	0.1235	1.023	0.998	1.048	0.0223	0.0125	85934	401577	18	10546705	18	10546705	*	rs10459991	Y	10546702	rs10459991	T	C	0.1214	-0.0102	0.0026	6.7e-05	692085	10546702	10546705	18	10546705	18	10546705	*	Y	1.784	-3.92308
18_10551967_A_G	rs3790135	18	10551967	A	G	0.0226	1.02249	0.998004	1.04822	0.1235	11	rs3790135	0.07023	18	10551967	A	G	0.8765	0.978	0.954	1.002	-0.0226	0.0125	85934	401577	18	10551967	18	10551967	*	rs3790135	R	10551964	rs3790135	A	G	0.8787	0.0103	0.0026	6.1e-05	692069	10551964	10551967	18	10551967	18	10551967	*	R	1.808	3.96154
18_10552475_T_C	rs9317	18	10552475	T	C	0.0237	1.02354	0.999001	1.04932	0.1226	11	rs9317	0.05881	18	10552475	T	C	0.8774	0.977	0.953	1.001	-0.0237	0.0125	85934	401577	18	10552475	18	10552475	*	rs9317	Y	10552472	rs9317	T	C	0.8787	0.0104	0.0026	5.6e-05	692035	10552472	10552475	18	10552475	18	10552475	*	Y	1.896	4
18_10555015_A_C	rs16974887	18	10555015	A	C	0.0244	1.02459	1	1.05042	0.1221	11	rs16974887	0.05323	18	10555015	A	C	0.8779	0.976	0.952	1	-0.0244	0.0126	85934	401577	18	10555015	18	10555015	*	rs16974887	M	10555012	rs16974887	A	C	0.8787	0.0103	0.0026	6.1e-05	692015	10555012	10555015	18	10555015	18	10555015	*	M	1.93651	3.96154
18_10557673_G_A	rs10502394	18	10557673	G	A	0.0229	1.023	0.998	1.049	0.1219	10	rs10502394	0.06906	18	10557673	A	G	0.1219	1.023	0.998	1.049	0.0229	0.0126	85934	401577	18	10557673	18	10557673	*	rs10502394	D	10557670	rs10502394	A	G	0.1213	-0.0103	0.0026	6.1e-05	692306	10557670	10557673	18	10557673	18	10557673	*	D	1.81746	-3.96154
18_10558770_C_A	rs8087899	18	10558770	C	A	0.0237	1.024	0.999	1.05	0.1226	10	rs8087899	0.06027	18	10558770	A	C	0.1226	1.024	0.999	1.05	0.0237	0.0126	85934	401577	18	10558770	18	10558770	*	rs8087899	H	10558767	rs8087899	A	C	0.1221	-0.0108	0.0027	6.2e-05	681664	10558767	10558770	18	10558770	18	10558770	*	H	1.88095	-4
18_10564312_A_G	rs575325	18	10564312	A	G	0.0044	1.00402	0.988142	1.02145	0.4687	11	rs575325	0.6013	18	10564312	A	G	0.5313	0.996	0.979	1.012	-0.0044	0.0084	85934	401577	18	10564312	18	10564312	*	rs575325	R	10564309	rs575325	A	G	0.5317	0.0067	0.0018	0.00019	671841	10564309	10564312	18	10564312	18	10564312	*	R	0.52381	3.72222
18_10729882_A_G	rs1918674	18	10729882	A	G	-0.0178	0.982318	0.965251	1	0.2692	11	rs1918674	0.05134	18	10729882	A	G	0.7308	1.018	1	1.036	0.0178	0.0092	85934	401577	18	10729882	18	10729882	*	rs1918674	R	10729880	rs1918674	A	G	0.7329	-0.0071	0.0019	0.00028	691990	10729880	10729882	18	10729882	18	10729882	*	R	-1.93478	-3.73684
18_10730098_T_C	rs1918675	18	10730098	T	C	-0.0178	0.982318	0.965251	1	0.2682	11	rs1918675	0.05282	18	10730098	T	C	0.7318	1.018	1	1.036	0.0178	0.0092	85934	401577	18	10730098	18	10730098	*	rs1918675	Y	10730096	rs1918675	T	C	0.7334	-0.0071	0.0019	0.00026	692081	10730096	10730098	18	10730098	18	10730098	*	Y	-1.93478	-3.73684
18_10730402_T_C	rs9303716	18	10730402	T	C	-0.0179	0.982318	0.96432	1	0.2682	11	rs9303716	0.05113	18	10730402	T	C	0.7318	1.018	1	1.037	0.0179	0.0092	85934	401577	18	10730402	18	10730402	*	rs9303716	Y	10730400	rs9303716	T	C	0.7334	-0.007	0.0019	0.00028	692429	10730400	10730402	18	10730402	18	10730402	*	Y	-1.94565	-3.68421
18_10732600_G_A	rs4274488	18	10732600	G	A	-0.021	0.979	0.962	0.997	0.2733	10	rs4274488	0.02256	18	10732600	A	G	0.2733	0.979	0.962	0.997	-0.021	0.0092	85934	401577	18	10732600	18	10732600	*	rs4274488	R	10732598	rs4274488	A	G	0.2673	0.0089	0.002	5.7e-06	685790	10732598	10732600	18	10732600	18	10732600	*	R	-2.28261	4.45
18_10737248_G_A	rs8085318	18	10737248	G	A	-0.0215	0.979	0.961	0.996	0.2801	10	rs8085318	0.01807	18	10737248	A	G	0.2801	0.979	0.961	0.996	-0.0215	0.0091	85934	401577	18	10737248	18	10737248	*	rs8085318	R	10737246	rs8085318	A	G	0.2709	0.0082	0.0019	2e-05	692219	10737246	10737248	18	10737248	18	10737248	*	R	-2.36264	4.31579
18_10737353_C_T	rs8085239	18	10737353	C	T	-0.0213	0.979	0.962	0.997	0.2785	10	rs8085239	0.01924	18	10737353	T	C	0.2785	0.979	0.962	0.997	-0.0213	0.0091	85934	401577	18	10737353	18	10737353	*	rs8085239	Y	10737351	rs8085239	T	C	0.2705	0.0083	0.0019	1.8e-05	684305	10737351	10737353	18	10737353	18	10737353	*	Y	-2.34066	4.36842
18_10737781_G_A	rs8086028	18	10737781	G	A	-0.0208	0.979	0.962	0.997	0.2825	10	rs8086028	0.02116	18	10737781	A	G	0.2825	0.979	0.962	0.997	-0.0208	0.009	85934	401577	18	10737781	18	10737781	*	rs8086028	V	10737779	rs8086028	A	G	0.2715	0.0082	0.0019	1.8e-05	692172	10737779	10737781	18	10737781	18	10737781	*	V	-2.31111	4.31579
18_10739416_C_A	rs6505589	18	10739416	C	A	-0.0213	0.979	0.962	0.997	0.2789	10	rs6505589	0.01886	18	10739416	A	C	0.2789	0.979	0.962	0.997	-0.0213	0.0091	85934	401577	18	10739416	18	10739416	*	rs6505589	M	10739414	rs6505589	A	C	0.2706	0.0084	0.0019	1.4e-05	692596	10739414	10739416	18	10739416	18	10739416	*	M	-2.34066	4.42105
18_10740192_C_G	rs11663423	18	10740192	C	G	-0.0211	0.979432	0.961538	0.997009	0.2785	6	rs11663423	0.02033	18	10740192	C	G	0.7215	1.021	1.003	1.04	0.0211	0.0091	85934	401577	18	10740192	18	10740192	*	rs11663423	S	10740190	rs11663423	C	G	0.7297	-0.0084	0.0019	1.5e-05	684129	10740190	10740192	18	10740192	18	10740192	*	S	-2.31868	-4.42105
18_10740225_G_A	rs11663500	18	10740225	G	A	-0.0211	0.979	0.962	0.997	0.2785	10	rs11663500	0.02025	18	10740225	A	G	0.2785	0.979	0.962	0.997	-0.0211	0.0091	85934	401577	18	10740225	18	10740225	*	rs11663500	R	10740223	rs11663500	A	G	0.2703	0.0084	0.0019	1.3e-05	692161	10740223	10740225	18	10740225	18	10740225	*	R	-2.31868	4.42105
18_10741244_T_G	rs8096960	18	10741244	T	G	-0.021	0.979432	0.961538	0.997009	0.2786	11	rs8096960	0.02073	18	10741244	T	G	0.7214	1.021	1.003	1.04	0.021	0.0091	85934	401577	18	10741244	18	10741244	*	rs8096960	K	10741242	rs8096960	T	G	0.7291	-0.0084	0.0019	1.5e-05	691842	10741242	10741244	18	10741244	18	10741244	*	K	-2.30769	-4.42105
18_10752668_C_T	rs7234309	18	10752668	C	T	-0.021	0.979	0.962	0.997	0.2753	10	rs7234309	0.02098	18	10752668	T	C	0.2753	0.979	0.962	0.997	-0.021	0.0091	85934	401577	18	10752668	18	10752668	*	rs7234309	Y	10752666	rs7234309	T	C	0.2665	0.0077	0.002	7.6e-05	683566	10752666	10752668	18	10752668	18	10752668	*	Y	-2.30769	3.85
18_10762420_G_A	rs8095476	18	10762420	G	A	-0.0223	0.978	0.96	0.996	0.2746	10	rs8095476	0.01494	18	10762420	A	G	0.2746	0.978	0.96	0.996	-0.0223	0.0092	85934	401577	18	10762420	18	10762420	*	rs8095476	R	10762418	rs8095476	A	G	0.2663	0.0076	0.002	0.00016	634211	10762418	10762420	18	10762420	18	10762420	*	R	-2.42391	3.8
18_11688980_G_A	rs8087266	18	11688980	G	A	-0.0052	0.995	0.977	1.013	0.2594	10	rs8087266	0.5806	18	11688980	A	G	0.2594	0.995	0.977	1.013	-0.0052	0.0094	85934	401577	18	11688980	18	11688980	*	rs8087266	R	11688979	rs8087266	A	G	0.2505	0.0077	0.002	0.00014	681226	11688979	11688980	18	11688980	18	11688980	*	R	-0.553191	3.85
18_11694883_C_T	rs1863122	18	11694883	C	T	0.0022	1.002	0.984	1.021	0.2427	10	rs1863122	0.8151	18	11694883	T	C	0.2427	1.002	0.984	1.021	0.0022	0.0096	85934	401577	18	11694883	18	11694883	*	rs1863122	Y	11694882	rs1863122	T	C	0.2409	0.0087	0.002	1.8e-05	682093	11694882	11694883	18	11694883	18	11694883	*	Y	0.229167	4.35
18_11695377_G_A	rs17515304	18	11695377	G	A	-0.0082	0.992	0.97	1.014	0.1556	10	rs17515304	0.4718	18	11695377	A	G	0.1556	0.992	0.97	1.014	-0.0082	0.0113	85934	401577	18	11695377	18	11695377	*	rs17515304	R	11695376	rs17515304	A	G	0.1593	0.009	0.0024	0.00019	686928	11695376	11695377	18	11695377	18	11695377	*	R	-0.725664	3.75
18_11695552_A_G	rs17515325	18	11695552	A	G	-0.0074	0.993049	0.970874	1.01523	0.1562	11	rs17515325	0.5133	18	11695552	A	G	0.8438	1.007	0.985	1.03	0.0074	0.0113	85934	401577	18	11695552	18	11695552	*	rs17515325	R	11695551	rs17515325	A	G	0.8406	-0.0091	0.0024	0.00015	687052	11695551	11695552	18	11695552	18	11695552	*	R	-0.654867	-3.79167
18_11695993_T_C	rs8096345	18	11695993	T	C	0.0031	1.00301	0.984252	1.02249	0.2434	11	rs8096345	0.7454	18	11695993	T	C	0.7566	0.997	0.978	1.016	-0.0031	0.0096	85934	401577	18	11695993	18	11695993	*	rs8096345	Y	11695992	rs8096345	T	C	0.7588	-0.0086	0.002	2.8e-05	680562	11695992	11695993	18	11695993	18	11695993	*	Y	0.322917	-4.3
18_11696065_G_T	rs8099016	18	11696065	G	T	0.0031	1.003	0.984	1.022	0.2438	10	rs8099016	0.7474	18	11696065	T	G	0.2438	1.003	0.984	1.022	0.0031	0.0096	85934	401577	18	11696065	18	11696065	*	rs8099016	K	11696064	rs8099016	T	G	0.2406	0.0087	0.002	1.9e-05	680609	11696064	11696065	18	11696065	18	11696065	*	K	0.322917	4.35
18_11696169_G_A	rs8099179	18	11696169	G	A	0.0033	1.003	0.985	1.022	0.2434	10	rs8099179	0.7281	18	11696169	A	G	0.2434	1.003	0.985	1.022	0.0033	0.0096	85934	401577	18	11696169	18	11696169	*	rs8099179	R	11696168	rs8099179	A	G	0.2407	0.0088	0.002	1.8e-05	679541	11696168	11696169	18	11696169	18	11696169	*	R	0.34375	4.4
18_11732958_G_A	rs4239300	18	11732958	G	A	-0.0203	0.98	0.944	1.017	0.9383	10	rs4239300	0.2901	18	11732958	A	G	0.9383	0.98	0.944	1.017	-0.0203	0.0191	85569	395471	18	11732958	18	11732958	*	rs4239300	R	11732957	rs4239300	A	G	0.95457	-0.0173	0.0042	3.3e-05	686888	11732957	11732958	18	11732958	18	11732958	*	R	-1.06283	-4.11905
18_12774982_A_G	rs888271	18	12774982	A	G	-0.0012	0.999001	0.982318	1.01523	0.4072	11	rs888271	0.8852	18	12774982	A	G	0.5928	1.001	0.985	1.018	0.0012	0.0083	85934	401577	18	12774982	18	12774982	*	rs888271	R	12774981	rs888271	A	G	0.5916	-0.007	0.0018	6.5e-05	692507	12774981	12774982	18	12774982	18	12774982	*	R	-0.144578	-3.88889
18_12782762_T_C	rs2542152	18	12782762	T	C	-0.0005	0.999001	0.983284	1.01626	0.4074	11	rs2542152	0.9485	18	12782762	T	C	0.5926	1.001	0.984	1.017	0.0005	0.0083	85934	401577	18	12782762	18	12782762	*	rs2542152	Y	12782761	rs2542152	T	C	0.5919	-0.0069	0.0018	9.7e-05	690210	12782761	12782762	18	12782762	18	12782762	*	Y	-0.060241	-3.83333
18_12782850_C_G	rs6505765	18	12782850	C	G	0.0027	1.00301	0.986193	1.01937	0.3318	6	rs6505765	0.7546	18	12782850	C	G	0.6682	0.997	0.981	1.014	-0.0027	0.0086	85934	401577	18	12782850	18	12782850	*	rs6505765	S	12782849	rs6505765	C	G	0.6596	0.0066	0.0018	0.00027	691110	12782849	12782850	18	12782850	18	12782850	*	S	0.313953	3.66667
18_12787248_T_G	rs2542157	18	12787248	T	G	-0.0006	0.999001	0.983284	1.01626	0.408	11	rs2542157	0.9463	18	12787248	T	G	0.592	1.001	0.984	1.017	0.0006	0.0083	85934	401577	18	12787248	18	12787248	*	rs2542157	K	12787247	rs2542157	T	G	0.5912	-0.0071	0.0017	2.2e-05	793236	12787247	12787248	18	12787248	18	12787248	*	K	-0.0722892	-4.17647
18_12789247_G_C	rs2542160	18	12789247	G	C	0.0022	1.002	0.986	1.019	0.3607	5	rs2542160	0.7973	18	12789247	C	G	0.3607	1.002	0.986	1.019	0.0022	0.0085	85934	401577	18	12789247	18	12789247	*	rs2542160	S	12789246	rs2542160	C	G	0.3601	0.0066	0.0018	0.00024	690242	12789246	12789247	18	12789247	18	12789247	*	S	0.258824	3.66667
18_12797695_A_G	rs2847297	18	12797695	A	G	0.0038	1.00402	0.987167	1.02041	0.3351	11	rs2847297	0.6606	18	12797695	A	G	0.6649	0.996	0.98	1.013	-0.0038	0.0086	85934	401577	18	12797695	18	12797695	*	rs2847297	R	12797694	rs2847297	A	G	0.658	0.0065	0.0018	0.00036	692447	12797694	12797695	18	12797695	18	12797695	*	R	0.44186	3.61111
18_12800121_C_G	rs2847298	18	12800121	C	G	0.0015	1.001	0.985222	1.01833	0.3599	6	rs2847298	0.855	18	12800121	C	G	0.6401	0.999	0.982	1.015	-0.0015	0.0085	85934	401577	18	12800121	18	12800121	*	rs2847298	B	12800120	rs2847298	C	G	0.6363	-0.0066	0.0018	0.00022	690063	12800120	12800121	18	12800121	18	12800121	*	B	0.176471	-3.66667
18_12817816_A_G	rs2847286	18	12817816	A	G	0.0012	1.001	0.984252	1.01833	0.3587	11	rs2847286	0.8849	18	12817816	A	G	0.6413	0.999	0.982	1.016	-0.0012	0.0085	85934	401577	18	12817816	18	12817816	*	rs2847286	R	12817815	rs2847286	A	G	0.6434	-0.0064	0.0018	0.00037	686532	12817815	12817816	18	12817816	18	12817816	*	R	0.141176	-3.55556
18_12821594_A_G	rs2847281	18	12821594	A	G	0.0006	1.001	0.984252	1.01729	0.4052	11	rs2847281	0.9405	18	12821594	A	G	0.5948	0.999	0.983	1.016	-0.0006	0.0082	85934	401577	18	12821594	18	12821594	*	rs2847281	R	12821593	rs2847281	A	G	0.597	-0.0072	0.0018	4e-05	692548	12821593	12821594	18	12821594	18	12821594	*	R	0.0731707	-4
18_12830539_G_A	rs12971201	18	12830539	G	A	0.0007	1.001	0.985	1.017	0.4036	10	rs12971201	0.9349	18	12830539	A	G	0.4036	1.001	0.985	1.017	0.0007	0.0083	85934	401577	18	12830539	18	12830539	*	rs12971201	R	12830538	rs12971201	A	G	0.4028	0.0067	0.0017	7.3e-05	740694	12830538	12830539	18	12830539	18	12830539	*	R	0.0843373	3.94118
18_12834360_C_A	rs8087237	18	12834360	C	A	-0.0037	0.996	0.981	1.012	0.4526	10	rs8087237	0.6489	18	12834360	A	C	0.4526	0.996	0.981	1.012	-0.0037	0.0081	85934	401577	18	12834360	18	12834360	*	rs8087237	M	12834359	rs8087237	A	C	0.4498	0.0083	0.0016	3.1e-07	793223	12834359	12834360	18	12834360	18	12834360	*	M	-0.45679	5.1875
18_12841177_G_A	rs2852151	18	12841177	G	A	0.0007	1.001	0.985	1.017	0.4037	10	rs2852151	0.928	18	12841177	A	G	0.4037	1.001	0.985	1.017	0.0007	0.0083	85934	401577	18	12841177	18	12841177	*	rs2852151	R	12841176	rs2852151	A	G	0.4055	0.0073	0.0018	3e-05	691852	12841176	12841177	18	12841177	18	12841177	*	R	0.0843373	4.05556
18_12848350_G_C	rs674222	18	12848350	G	C	-0.0001	1	0.984	1.016	0.4034	5	rs674222	0.9928	18	12848350	C	G	0.4034	1	0.984	1.016	-0.0001	0.0083	85934	401577	18	12848350	18	12848350	*	rs674222	S	12848349	rs674222	C	G	0.4032	0.0074	0.0018	2.8e-05	691687	12848349	12848350	18	12848350	18	12848350	*	S	-0.0120482	4.11111
18_12882360_C_G	rs4797709	18	12882360	C	G	0.0004	1	0.984252	1.01729	0.5918	6	rs4797709	0.9644	18	12882360	C	G	0.4082	1	0.983	1.016	-0.0004	0.0083	85934	401577	18	12882360	18	12882360	*	rs4797709	S	12882359	rs4797709	C	G	0.4032	0.0076	0.0018	1.8e-05	688833	12882359	12882360	18	12882360	18	12882360	*	S	0.0481928	4.22222
18_12898135_G_A	rs4616352	18	12898135	G	A	-0.0085	0.992	0.974	1.009	0.291	10	rs4616352	0.3434	18	12898135	A	G	0.291	0.992	0.974	1.009	-0.0085	0.009	85934	401577	18	12898135	18	12898135	*	rs4616352	R	12898134	rs4616352	A	G	0.2836	0.0079	0.0019	3.9e-05	691777	12898134	12898135	18	12898135	18	12898135	*	R	-0.944444	4.15789
18_12904400_T_C	rs12961799	18	12904400	T	C	-0.0084	0.992063	0.97371	1.00908	0.2871	11	rs12961799	0.3534	18	12904400	T	C	0.7129	1.008	0.991	1.027	0.0084	0.0091	85934	401577	18	12904400	18	12904400	*	rs12961799	Y	12904399	rs12961799	T	C	0.7178	-0.009	0.0019	1.4e-06	792385	12904399	12904400	18	12904400	18	12904400	*	Y	-0.923077	-4.73684
18_12926655_C_T	rs7234619	18	12926655	C	T	0.0024	1.002	0.986	1.019	0.3723	10	rs7234619	0.7738	18	12926655	T	C	0.3723	1.002	0.986	1.019	0.0024	0.0084	85934	401577	18	12926655	18	12926655	*	rs7234619	Y	12926654	rs7234619	T	C	0.3661	0.0069	0.0018	0.00014	688789	12926654	12926655	18	12926655	18	12926655	*	Y	0.285714	3.83333
18_12927115_A_G	rs12605189	18	12927115	A	G	0.0002	1	0.983284	1.01729	0.3428	11	rs12605189	0.9772	18	12927115	A	G	0.6572	1	0.983	1.017	-0.0002	0.0085	85934	401577	18	12927115	18	12927115	*	rs12605189	R	12927114	rs12605189	A	G	0.6605	-0.0093	0.0018	5.2e-07	691050	12927114	12927115	18	12927115	18	12927115	*	R	0.0235294	-5.16667
18_12929722_C_G	rs11662766	18	12929722	C	G	-0.0012	0.999001	0.981354	1.01626	0.2765	6	rs11662766	0.8919	18	12929722	C	G	0.7235	1.001	0.984	1.019	0.0012	0.0091	85934	401577	18	12929722	18	12929722	*	rs11662766	S	12929721	rs11662766	C	G	0.7226	-0.0069	0.002	0.00042	685836	12929721	12929722	18	12929722	18	12929722	*	S	-0.131868	-3.45
18_12930126_G_A	rs8083393	18	12930126	G	A	-0.005	0.995	0.978	1.013	0.2927	10	rs8083393	0.5798	18	12930126	A	G	0.2927	0.995	0.978	1.013	-0.005	0.0089	85934	401577	18	12930126	18	12930126	*	rs8083393	R	12930125	rs8083393	A	G	0.2927	0.0072	0.0019	0.0002	686124	12930125	12930126	18	12930126	18	12930126	*	R	-0.561798	3.78947
18_12931790_G_A	rs12604538	18	12931790	G	A	-0.0044	0.996	0.978	1.013	0.2933	10	rs12604538	0.6206	18	12931790	A	G	0.2933	0.996	0.978	1.013	-0.0044	0.0089	85934	401577	18	12931790	18	12931790	*	rs12604538	R	12931789	rs12604538	A	G	0.293	0.0072	0.0019	0.00017	686692	12931789	12931790	18	12931790	18	12931790	*	R	-0.494382	3.78947
18_12942219_A_G	rs12607919	18	12942219	A	G	-0.0031	0.997009	0.980392	1.01317	0.4065	11	rs12607919	0.7045	18	12942219	A	G	0.5935	1.003	0.987	1.02	0.0031	0.0083	85934	401577	18	12942219	18	12942219	*	rs12607919	R	12942218	rs12607919	A	G	0.5898	-0.0064	0.0018	0.00035	684259	12942218	12942219	18	12942219	18	12942219	*	R	-0.373494	-3.55556
18_12978290_G_C	rs8093576	18	12978290	G	C	-0.0041	0.996	0.98	1.012	0.3999	5	rs8093576	0.616	18	12978290	C	G	0.3999	0.996	0.98	1.012	-0.0041	0.0083	85934	401577	18	12978290	18	12978290	*	rs8093576	B	12978289	rs8093576	C	G	0.4025	0.0067	0.0018	0.00014	691979	12978289	12978290	18	12978290	18	12978290	*	B	-0.493976	3.72222
18_12982265_A_T	rs1523064	18	12982265	A	T	-0.0052	0.995025	0.979432	1.01112	0.4022	6	rs1523064	0.5283	18	12982265	A	T	0.5978	1.005	0.989	1.021	0.0052	0.0082	85934	401577	18	12982265	18	12982265	*	rs1523064	W	12982264	rs1523064	A	T	0.597	-0.0064	0.0018	0.0004	637982	12982264	12982265	18	12982265	18	12982265	*	W	-0.634146	-3.55556
18_12989723_G_C	rs17659689	18	12989723	G	C	-0.0052	0.995	0.979	1.011	0.4018	5	rs17659689	0.5268	18	12989723	C	G	0.4018	0.995	0.979	1.011	-0.0052	0.0082	85934	401577	18	12989723	18	12989723	*	rs17659689	S	12989722	rs17659689	C	G	0.4047	0.0066	0.0018	0.00019	691763	12989722	12989723	18	12989723	18	12989723	*	S	-0.634146	3.66667
18_12998356_A_C	rs16940004	18	12998356	A	C	0.0126	1.01317	0.961538	1.0661	0.0253	11	rs16940004	0.6301	18	12998356	A	C	0.9747	0.987	0.938	1.04	-0.0126	0.0262	85934	401577	18	12998356	18	12998356	*	rs16940004	M	12998355	rs16940004	A	C	0.97784	0.0241	0.0059	4.5e-05	673371	12998355	12998356	18	12998356	18	12998356	*	M	0.480916	4.08475
18_12998656_G_A	rs17659896	18	12998656	G	A	-0.008	0.992	0.975	1.009	0.3272	10	rs17659896	0.356	18	12998656	A	G	0.3272	0.992	0.975	1.009	-0.008	0.0086	85934	401577	18	12998656	18	12998656	*	rs17659896	R	12998655	rs17659896	A	G	0.3326	0.0084	0.0019	9.8e-06	690142	12998655	12998656	18	12998656	18	12998656	*	R	-0.930233	4.42105
18_13000976_C_T	rs7234163	18	13000976	C	T	-0.0057	0.994	0.979	1.01	0.442	10	rs7234163	0.488	18	13000976	T	C	0.442	0.994	0.979	1.01	-0.0057	0.0081	85934	401577	18	13000976	18	13000976	*	rs7234163	Y	13000975	rs7234163	T	C	0.4409	0.0065	0.0017	0.00018	692388	13000975	13000976	18	13000976	18	13000976	*	Y	-0.703704	3.82353
18_13001513_G_C	rs4499304	18	13001513	G	C	-0.0058	0.994	0.979	1.01	0.442	5	rs4499304	0.4756	18	13001513	C	G	0.442	0.994	0.979	1.01	-0.0058	0.0081	85934	401577	18	13001513	18	13001513	*	rs4499304	B	13001512	rs4499304	C	G	0.4409	0.0063	0.0017	0.00025	692580	13001512	13001513	18	13001513	18	13001513	*	B	-0.716049	3.70588
18_13003548_T_A	rs16940024	18	13003548	T	A	0.0117	1.012	0.961	1.065	0.0253	5	rs16940024	0.6561	18	13003548	A	T	0.0253	1.012	0.961	1.065	0.0117	0.0262	85934	401577	18	13003548	18	13003548	*	rs16940024	W	13003547	rs16940024	A	T	0.02087	-0.0241	0.0059	4.6e-05	673224	13003547	13003548	18	13003548	18	13003548	*	W	0.446565	-4.08475
18_13019337_T_C	rs8096860	18	13019337	T	C	-0.0074	0.993049	0.976562	1.00908	0.4025	11	rs8096860	0.368	18	13019337	T	C	0.5975	1.007	0.991	1.024	0.0074	0.0082	85934	401577	18	13019337	18	13019337	*	rs8096860	Y	13019336	rs8096860	T	C	0.594	-0.0063	0.0018	0.00032	692252	13019336	13019337	18	13019337	18	13019337	*	Y	-0.902439	-3.5
18_13027542_G_T	rs12960349	18	13027542	G	T	-0.0059	0.994	0.978	1.011	0.354	10	rs12960349	0.4822	18	13027542	T	G	0.354	0.994	0.978	1.011	-0.0059	0.0085	85934	401577	18	13027542	18	13027542	*	rs12960349	K	13027541	rs12960349	T	G	0.3591	0.0064	0.0018	0.00037	692057	13027541	13027542	18	13027542	18	13027542	*	K	-0.694118	3.55556
18_13040085_A_C	rs7229869	18	13040085	A	C	-0.0121	0.988142	0.971817	1.00402	0.3843	11	rs7229869	0.1442	18	13040085	A	C	0.6157	1.012	0.996	1.029	0.0121	0.0083	85934	401577	18	13040085	18	13040085	*	rs7229869	V	13040084	rs7229869	A	C	0.6093	-0.0093	0.0018	1.4e-07	692235	13040084	13040085	18	13040085	18	13040085	*	V	-1.45783	-5.16667
18_13050390_C_G	rs7236710	18	13050390	C	G	-0.0068	0.993049	0.976562	1.0101	0.3303	6	rs7236710	0.4268	18	13050390	C	G	0.6697	1.007	0.99	1.024	0.0068	0.0086	85934	401577	18	13050390	18	13050390	*	rs7236710	S	13050389	rs7236710	C	G	0.6641	-0.009	0.0018	1e-06	692265	13050389	13050390	18	13050390	18	13050390	*	S	-0.790698	-5
18_13052474_C_A	rs7228684	18	13052474	C	A	-0.0089	0.991	0.975	1.008	0.334	10	rs7228684	0.2972	18	13052474	A	C	0.334	0.991	0.975	1.008	-0.0089	0.0086	85934	401577	18	13052474	18	13052474	*	rs7228684	M	13052473	rs7228684	A	C	0.3404	0.0094	0.0018	3.1e-07	691744	13052473	13052474	18	13052474	18	13052474	*	M	-1.03488	5.22222
18_13056334_C_T	rs2282541	18	13056334	C	T	-0.0063	0.994	0.977	1.011	0.3301	10	rs2282541	0.4631	18	13056334	T	C	0.3301	0.994	0.977	1.011	-0.0063	0.0086	85934	401577	18	13056334	18	13056334	*	rs2282541	Y	13056333	rs2282541	T	C	0.3362	0.009	0.0018	1.1e-06	692480	13056333	13056334	18	13056334	18	13056334	*	Y	-0.732558	5
18_13072444_A_T	rs17603207	18	13072444	A	T	-0.0092	0.99108	0.974659	1.00806	0.3329	6	rs17603207	0.2822	18	13072444	A	T	0.6671	1.009	0.992	1.026	0.0092	0.0086	85934	401577	18	13072444	18	13072444	*	rs17603207	W	13072443	rs17603207	A	T	0.6615	-0.0095	0.0018	2.1e-07	692147	13072443	13072444	18	13072444	18	13072444	*	W	-1.06977	-5.27778
18_13072980_T_C	rs1787013	18	13072980	T	C	-0.0081	0.992063	0.976562	1.00806	0.4554	11	rs1787013	0.3167	18	13072980	T	C	0.5446	1.008	0.992	1.024	0.0081	0.0081	85934	401577	18	13072980	18	13072980	*	rs1787013	Y	13072979	rs1787013	T	C	0.5391	-0.0084	0.0017	1.1e-06	692237	13072979	13072980	18	13072980	18	13072980	*	Y	-1	-4.94118
18_13073642_C_T	rs475438	18	13073642	C	T	-0.0063	0.994	0.978	1.01	0.4068	10	rs475438	0.443	18	13073642	T	C	0.4068	0.994	0.978	1.01	-0.0063	0.0082	85934	401577	18	13073642	18	13073642	*	rs475438	Y	13073641	rs475438	T	C	0.4114	0.0084	0.0017	1.6e-06	692160	13073641	13073642	18	13073642	18	13073642	*	Y	-0.768293	4.94118
18_13090668_C_A	rs571002	18	13090668	C	A	-0.0052	0.995	0.979	1.011	0.4507	10	rs571002	0.5209	18	13090668	A	C	0.4507	0.995	0.979	1.011	-0.0052	0.0081	85934	401577	18	13090668	18	13090668	*	rs571002	M	13090667	rs571002	A	C	0.4559	0.0077	0.0017	9.1e-06	692225	13090667	13090668	18	13090668	18	13090668	*	M	-0.641975	4.52941
18_13090983_A_G	rs547033	18	13090983	A	G	-0.0077	0.992063	0.976562	1.00806	0.4552	11	rs547033	0.3422	18	13090983	A	G	0.5448	1.008	0.992	1.024	0.0077	0.0081	85934	401577	18	13090983	18	13090983	*	rs547033	R	13090982	rs547033	A	G	0.5393	-0.0084	0.0017	1.3e-06	692353	13090982	13090983	18	13090983	18	13090983	*	R	-0.950617	-4.94118
18_13094802_C_T	rs576144	18	13094802	C	T	-0.0085	0.992	0.975	1.008	0.3794	10	rs576144	0.3117	18	13094802	T	C	0.3794	0.992	0.975	1.008	-0.0085	0.0084	85934	401577	18	13094802	18	13094802	*	rs576144	Y	13094801	rs576144	T	C	0.3776	0.0072	0.0018	8.7e-05	674506	13094801	13094802	18	13094802	18	13094802	*	Y	-1.0119	4
18_13097208_C_T	rs693301	18	13097208	C	T	-0.0075	0.993	0.977	1.008	0.455	10	rs693301	0.3578	18	13097208	T	C	0.455	0.993	0.977	1.008	-0.0075	0.0081	85934	401577	18	13097208	18	13097208	*	rs693301	Y	13097207	rs693301	T	C	0.4608	0.0085	0.0017	9.7e-07	692164	13097207	13097208	18	13097208	18	13097208	*	Y	-0.925926	5
18_13099250_C_T	rs12957380	18	13099250	C	T	-0.0088	0.991	0.975	1.008	0.3325	10	rs12957380	0.3045	18	13099250	T	C	0.3325	0.991	0.975	1.008	-0.0088	0.0086	85934	401577	18	13099250	18	13099250	*	rs12957380	Y	13099249	rs12957380	T	C	0.3401	0.0094	0.0018	3.1e-07	692183	13099249	13099250	18	13099250	18	13099250	*	Y	-1.02326	5.22222
18_13101903_T_G	rs516572	18	13101903	T	G	-0.0084	0.992063	0.97561	1.00705	0.4566	11	rs516572	0.3038	18	13101903	T	G	0.5434	1.008	0.993	1.025	0.0084	0.0081	85934	401577	18	13101903	18	13101903	*	rs516572	B	13101902	rs516572	T	G	0.5384	-0.0082	0.0017	2.1e-06	692247	13101902	13101903	18	13101903	18	13101903	*	B	-1.03704	-4.82353
18_13120384_G_T	rs2000666	18	13120384	G	T	-0.0054	0.995	0.979	1.011	0.4052	10	rs2000666	0.5096	18	13120384	T	G	0.4052	0.995	0.979	1.011	-0.0054	0.0082	85934	401577	18	13120384	18	13120384	*	rs2000666	K	13120383	rs2000666	T	G	0.4112	0.0082	0.0018	2.9e-06	686173	13120383	13120384	18	13120384	18	13120384	*	K	-0.658537	4.55556
18_13127924_G_A	rs571218	18	13127924	G	A	-0.0078	0.992	0.976	1.008	0.4359	10	rs571218	0.3404	18	13127924	A	G	0.4359	0.992	0.976	1.008	-0.0078	0.0082	85934	401577	18	13127924	18	13127924	*	rs571218	R	13127923	rs571218	A	G	0.4376	0.0082	0.0018	2.7e-06	685762	13127923	13127924	18	13127924	18	13127924	*	R	-0.95122	4.55556
18_13130682_C_T	rs12327306	18	13130682	C	T	-0.0098	0.99	0.974	1.007	0.3264	10	rs12327306	0.255	18	13130682	T	C	0.3264	0.99	0.974	1.007	-0.0098	0.0086	85934	401577	18	13130682	18	13130682	*	rs12327306	Y	13130681	rs12327306	T	C	0.3344	0.0093	0.0018	5.2e-07	688177	13130681	13130682	18	13130682	18	13130682	*	Y	-1.13953	5.16667
18_13151545_A_G	rs489480	18	13151545	A	G	-0.0082	0.992063	0.97371	1.0101	0.2622	11	rs489480	0.3726	18	13151545	A	G	0.7378	1.008	0.99	1.027	0.0082	0.0092	85934	401577	18	13151545	18	13151545	*	rs489480	R	13151544	rs489480	A	G	0.7305	-0.0091	0.002	3e-06	691557	13151544	13151545	18	13151545	18	13151545	*	R	-0.891304	-4.55
18_13155045_G_C	rs1786988	18	13155045	G	C	-0.0066	0.993	0.977	1.01	0.3511	5	rs1786988	0.4405	18	13155045	C	G	0.3511	0.993	0.977	1.01	-0.0066	0.0085	85934	401577	18	13155045	18	13155045	*	rs1786988	S	13155044	rs1786988	C	G	0.3528	0.0098	0.002	6.9e-07	529109	13155044	13155045	18	13155045	18	13155045	*	S	-0.776471	4.9
18_13157050_G_A	rs11659979	18	13157050	G	A	-0.0077	0.992	0.975	1.01	0.2605	10	rs11659979	0.4006	18	13157050	A	G	0.2605	0.992	0.975	1.01	-0.0077	0.0092	85934	401577	18	13157050	18	13157050	*	rs11659979	R	13157049	rs11659979	A	G	0.2686	0.0091	0.002	3.7e-06	691633	13157049	13157050	18	13157050	18	13157050	*	R	-0.836957	4.55
18_13157967_G_T	rs502337	18	13157967	G	T	-0.0066	0.993	0.977	1.01	0.3511	10	rs502337	0.4362	18	13157967	T	G	0.3511	0.993	0.977	1.01	-0.0066	0.0085	85934	401577	18	13157967	18	13157967	*	rs502337	K	13157966	rs502337	T	G	0.3527	0.0095	0.002	1.1e-06	543546	13157966	13157967	18	13157967	18	13157967	*	K	-0.776471	4.75
18_13161474_C_T	rs1893323	18	13161474	C	T	-0.0088	0.991	0.974	1.009	0.2606	10	rs1893323	0.3417	18	13161474	T	C	0.2606	0.991	0.974	1.009	-0.0088	0.0092	85934	401577	18	13161474	18	13161474	*	rs1893323	Y	13161473	rs1893323	T	C	0.2685	0.0092	0.002	2.9e-06	689110	13161473	13161474	18	13161474	18	13161474	*	Y	-0.956522	4.6
18_13163904_A_G	rs11873650	18	13163904	A	G	-0.0068	0.993049	0.97561	1.01112	0.2988	11	rs11873650	0.4428	18	13163904	A	G	0.7012	1.007	0.989	1.025	0.0068	0.0089	85934	401577	18	13163904	18	13163904	*	rs11873650	R	13163903	rs11873650	A	G	0.6973	-0.0101	0.0019	1.2e-07	682548	13163903	13163904	18	13163904	18	13163904	*	R	-0.764045	-5.31579
18_13164038_A_T	rs11874274	18	13164038	A	T	-0.0073	0.993049	0.97561	1.0101	0.2981	6	rs11874274	0.4132	18	13164038	A	T	0.7019	1.007	0.99	1.025	0.0073	0.0089	85934	401577	18	13164038	18	13164038	*	rs11874274	W	13164037	rs11874274	A	T	0.6984	-0.0101	0.0019	1.3e-07	682594	13164037	13164038	18	13164038	18	13164038	*	W	-0.820225	-5.31579
18_13172993_T_C	rs9951766	18	13172993	T	C	0.0122	1.01215	0.995025	1.02987	0.6985	11	rs9951766	0.1721	18	13172993	T	C	0.3015	0.988	0.971	1.005	-0.0122	0.0089	85934	401577	18	13172993	18	13172993	*	rs9951766	Y	13172992	rs9951766	T	C	0.3002	0.0093	0.0019	1.2e-06	680527	13172992	13172993	18	13172993	18	13172993	*	Y	1.37079	4.89474
18_13174964_C_T	rs17604778	18	13174964	C	T	-0.0112	0.989	0.971	1.007	0.2718	10	rs17604778	0.2217	18	13174964	T	C	0.2718	0.989	0.971	1.007	-0.0112	0.0091	85934	401577	18	13174964	18	13174964	*	rs17604778	Y	13174963	rs17604778	T	C	0.2792	0.01	0.002	3.5e-07	680871	13174963	13174964	18	13174964	18	13174964	*	Y	-1.23077	5
18_13176587_T_C	rs4797729	18	13176587	T	C	0.013	1.01317	0.995025	1.03199	0.7237	11	rs4797729	0.1569	18	13176587	T	C	0.2763	0.987	0.969	1.005	-0.013	0.0092	85934	401577	18	13176587	18	13176587	*	rs4797729	Y	13176586	rs4797729	T	C	0.2786	0.0103	0.002	2.3e-07	679969	13176586	13176587	18	13176587	18	13176587	*	Y	1.41304	5.15
18_13177396_T_C	rs12971036	18	13177396	T	C	-0.0084	0.992063	0.97371	1.0101	0.2554	11	rs12971036	0.3705	18	13177396	T	C	0.7446	1.008	0.99	1.027	0.0084	0.0093	85934	401577	18	13177396	18	13177396	*	rs12971036	Y	13177395	rs12971036	T	C	0.7385	-0.0101	0.002	4.7e-07	682147	13177395	13177396	18	13177396	18	13177396	*	Y	-0.903226	-5.05
18_13177507_G_A	rs12970508	18	13177507	G	A	-0.0088	0.991	0.973	1.009	0.2559	10	rs12970508	0.3461	18	13177507	A	G	0.2559	0.991	0.973	1.009	-0.0088	0.0093	85934	401577	18	13177507	18	13177507	*	rs12970508	R	13177506	rs12970508	A	G	0.2617	0.0101	0.002	4.4e-07	681842	13177506	13177507	18	13177507	18	13177507	*	R	-0.946237	5.05
18_13180059_G_A	rs12957953	18	13180059	G	A	-0.009	0.991	0.968	1.015	0.1341	10	rs12957953	0.4601	18	13180059	A	G	0.1341	0.991	0.968	1.015	-0.009	0.0122	85934	401577	18	13180059	18	13180059	*	rs12957953	R	13180058	rs12957953	A	G	0.1288	0.0099	0.0026	0.00017	678132	13180058	13180059	18	13180059	18	13180059	*	R	-0.737705	3.80769
18_13183505_C_T	rs879588	18	13183505	C	T	-0.0043	0.996	0.976	1.016	0.1894	10	rs879588	0.6803	18	13183505	T	C	0.1894	0.996	0.976	1.016	-0.0043	0.0104	85934	401577	18	13183505	18	13183505	*	rs879588	Y	13183504	rs879588	T	C	0.1859	0.0124	0.0023	4.4e-08	681634	13183504	13183505	18	13183505	18	13183505	*	Y	-0.413462	5.3913
18_13186929_G_A	rs12953970	18	13186929	G	A	-0.0049	0.995	0.975	1.016	0.1841	10	rs12953970	0.6399	18	13186929	A	G	0.1841	0.995	0.975	1.016	-0.0049	0.0105	85934	401577	18	13186929	18	13186929	*	rs12953970	R	13186928	rs12953970	A	G	0.1833	0.0125	0.0023	3.9e-08	686597	13186928	13186929	18	13186929	18	13186929	*	R	-0.466667	5.43478
18_13190108_C_T	rs2027756	18	13190108	C	T	-0.0052	0.995	0.976	1.015	0.2106	10	rs2027756	0.6036	18	13190108	T	C	0.2106	0.995	0.976	1.015	-0.0052	0.01	85934	401577	18	13190108	18	13190108	*	rs2027756	H	13190107	rs2027756	T	C	0.2101	0.0106	0.0022	1.1e-06	686538	13190107	13190108	18	13190108	18	13190108	*	H	-0.52	4.81818
18_13191185_C_T	rs12969041	18	13191185	C	T	-0.0055	0.995	0.979	1.011	0.4461	10	rs12969041	0.5039	18	13191185	T	C	0.4461	0.995	0.979	1.011	-0.0055	0.0082	85934	401577	18	13191185	18	13191185	*	rs12969041	Y	13191184	rs12969041	T	C	0.4422	0.0074	0.0018	2.9e-05	685686	13191184	13191185	18	13191185	18	13191185	*	Y	-0.670732	4.11111
18_13191653_T_C	rs17605498	18	13191653	T	C	-0.0031	0.997009	0.976562	1.01729	0.1868	11	rs17605498	0.769	18	13191653	T	C	0.8132	1.003	0.983	1.024	0.0031	0.0104	85934	401577	18	13191653	18	13191653	*	rs17605498	Y	13191652	rs17605498	T	C	0.8193	-0.0121	0.0022	6.6e-08	687538	13191652	13191653	18	13191653	18	13191653	*	Y	-0.298077	-5.5
18_13196361_A_G	rs11663356	18	13196361	A	G	-0.0044	0.996016	0.97561	1.01626	0.1865	11	rs11663356	0.6753	18	13196361	A	G	0.8135	1.004	0.984	1.025	0.0044	0.0104	85934	401577	18	13196361	18	13196361	*	rs11663356	R	13196360	rs11663356	A	G	0.8194	-0.0121	0.0022	6.8e-08	691596	13196360	13196361	18	13196361	18	13196361	*	R	-0.423077	-5.5
18_13198054_A_G	rs12458580	18	13198054	A	G	0.0089	1.00908	0.98912	1.02881	0.7785	11	rs12458580	0.3646	18	13198054	A	G	0.2215	0.991	0.972	1.011	-0.0089	0.0099	85934	401577	18	13198054	18	13198054	*	rs12458580	R	13198053	rs12458580	A	G	0.2059	0.0107	0.0021	5e-07	691195	13198053	13198054	18	13198054	18	13198054	*	R	0.89899	5.09524
18_13204341_C_T	rs9945350	18	13204341	C	T	0.0057	1.006	0.986	1.026	0.806	10	rs9945350	0.5818	18	13204341	T	C	0.806	1.006	0.986	1.026	0.0057	0.0103	85934	401577	18	13204341	18	13204341	*	rs9945350	Y	13204340	rs9945350	T	C	0.8166	-0.0118	0.0022	1.2e-07	692505	13204340	13204341	18	13204341	18	13204341	*	Y	0.553398	-5.36364
18_13207253_A_G	rs4797739	18	13207253	A	G	0.0032	1.00301	0.984252	1.02249	0.7636	11	rs4797739	0.737	18	13207253	A	G	0.2364	0.997	0.978	1.016	-0.0032	0.0096	85934	401577	18	13207253	18	13207253	*	rs4797739	R	13207252	rs4797739	A	G	0.2233	0.0097	0.0021	2.7e-06	691416	13207252	13207253	18	13207253	18	13207253	*	R	0.333333	4.61905
18_13209253_C_T	rs4797740	18	13209253	C	T	0.0029	1.003	0.984	1.022	0.7621	10	rs4797740	0.7609	18	13209253	T	C	0.7621	1.003	0.984	1.022	0.0029	0.0096	85934	401577	18	13209253	18	13209253	*	rs4797740	Y	13209252	rs4797740	T	C	0.7772	-0.0102	0.0023	5.9e-06	527797	13209252	13209253	18	13209253	18	13209253	*	Y	0.302083	-4.43478
18_13214804_C_T	rs4796972	18	13214804	C	T	0.002	1.002	0.983	1.021	0.7646	10	rs4796972	0.8338	18	13214804	T	C	0.7646	1.002	0.983	1.021	0.002	0.0096	85934	401577	18	13214804	18	13214804	*	rs4796972	Y	13214803	rs4796972	T	C	0.7765	-0.0098	0.0021	2.4e-06	689940	13214803	13214804	18	13214804	18	13214804	*	Y	0.208333	-4.66667
18_13221235_A_T	rs1540079	18	13221235	A	T	0.0026	1.00301	0.983284	1.02249	0.7614	6	rs1540079	0.7909	18	13221235	A	T	0.2386	0.997	0.978	1.017	-0.0026	0.0098	85934	401577	18	13221235	18	13221235	*	rs1540079	W	13221234	rs1540079	A	T	0.2201	0.0093	0.0022	1.5e-05	672788	13221234	13221235	18	13221235	18	13221235	*	W	0.265306	4.22727
18_22465793_C_T	rs12955964	18	22465793	C	T	-0.0033	0.997	0.98	1.013	0.3734	10	rs12955964	0.6978	18	22465793	T	C	0.3734	0.997	0.98	1.013	-0.0033	0.0085	85665	400902	18	22465793	18	22465793	*	rs12955964	Y	20045756	rs12955964	T	C	0.3846	0.0064	0.0018	0.00029	689739	20045756	22465793	18	22465793	18	22465793	*	Y	-0.388235	3.55556
18_22469706_T_C	rs12962611	18	22469706	T	C	-0.004	0.996016	0.979432	1.01215	0.3796	11	rs12962611	0.6298	18	22469706	T	C	0.6204	1.004	0.988	1.021	0.004	0.0084	85665	400902	18	22469706	18	22469706	*	rs12962611	Y	20049669	rs12962611	T	C	0.615	-0.0061	0.0018	0.0005	690453	20049669	22469706	18	22469706	18	22469706	*	Y	-0.47619	-3.38889
18_23310754_G_T	rs11082402	18	23310754	G	T	-0.0124	0.988	0.97	1.005	0.7215	10	rs11082402	0.1737	18	23310754	T	G	0.7215	0.988	0.97	1.005	-0.0124	0.0091	85934	401577	18	23310754	18	23310754	*	rs11082402	K	20890718	rs11082402	T	G	0.7169	0.0078	0.0019	5.8e-05	673227	20890718	23310754	18	23310754	18	23310754	*	K	-1.36264	4.10526
18_23331628_T_C	rs7233508	18	23331628	T	C	-0.0155	0.984252	0.968054	1.002	0.6847	11	rs7233508	0.07752	18	23331628	T	C	0.3153	1.016	0.998	1.033	0.0155	0.0088	85934	401577	18	23331628	18	23331628	*	rs7233508	Y	20911592	rs7233508	T	C	0.3223	-0.0087	0.0018	2.5e-06	691035	20911592	23331628	18	23331628	18	23331628	*	Y	-1.76136	-4.83333
18_23333839_C_T	rs6507591	18	23333839	C	T	-0.0156	0.985	0.968	1.001	0.6842	10	rs6507591	0.0738	18	23333839	T	C	0.6842	0.985	0.968	1.001	-0.0156	0.0087	85934	401577	18	23333839	18	23333839	*	rs6507591	Y	20913803	rs6507591	T	C	0.6767	0.009	0.0018	9.5e-07	692597	20913803	23333839	18	23333839	18	23333839	*	Y	-1.7931	5
18_23333919_A_G	rs6507592	18	23333919	A	G	-0.0159	0.984252	0.967118	1.001	0.6839	11	rs6507592	0.06923	18	23333919	A	G	0.3161	1.016	0.999	1.034	0.0159	0.0087	85934	401577	18	23333919	18	23333919	*	rs6507592	R	20913883	rs6507592	A	G	0.3233	-0.009	0.0018	9.4e-07	692516	20913883	23333919	18	23333919	18	23333919	*	R	-1.82759	-5
18_23338455_C_G	rs1276324	18	23338455	C	G	-0.0155	0.984252	0.968054	1.002	0.6838	6	rs1276324	0.07652	18	23338455	C	G	0.3162	1.016	0.998	1.033	0.0155	0.0087	85934	401577	18	23338455	18	23338455	*	rs1276324	S	20918419	rs1276324	C	G	0.3233	-0.0092	0.0018	5.2e-07	691204	20918419	23338455	18	23338455	18	23338455	*	S	-1.78161	-5.11111
18_23341308_T_C	rs1276321	18	23341308	T	C	-0.0151	0.985222	0.968054	1.002	0.6843	11	rs1276321	0.08365	18	23341308	T	C	0.3157	1.015	0.998	1.033	0.0151	0.0087	85934	401577	18	23341308	18	23341308	*	rs1276321	Y	20921272	rs1276321	T	C	0.3234	-0.0092	0.0018	5.8e-07	690940	20921272	23341308	18	23341308	18	23341308	*	Y	-1.73563	-5.11111
18_23350166_T_C	rs7230499	18	23350166	T	C	0.0143	1.0142	0.997009	1.03199	0.3132	11	rs7230499	0.1009	18	23350166	T	C	0.6868	0.986	0.969	1.003	-0.0143	0.0087	85934	401577	18	23350166	18	23350166	*	rs7230499	Y	20930130	rs7230499	T	C	0.6767	0.0092	0.0018	6.1e-07	689969	20930130	23350166	18	23350166	18	23350166	*	Y	1.64368	5.11111
18_23352420_A_G	rs8084251	18	23352420	A	G	0.0145	1.0142	0.997009	1.03199	0.3133	11	rs8084251	0.09614	18	23352420	A	G	0.6867	0.986	0.969	1.003	-0.0145	0.0087	85934	401577	18	23352420	18	23352420	*	rs8084251	R	20932384	rs8084251	A	G	0.6779	0.0092	0.0018	6.9e-07	683929	20932384	23352420	18	23352420	18	23352420	*	R	1.66667	5.11111
18_23354978_T_C	rs7228616	18	23354978	T	C	0.0087	1.00908	0.992063	1.02564	0.3589	11	rs7228616	0.3037	18	23354978	T	C	0.6411	0.991	0.975	1.008	-0.0087	0.0084	85934	401577	18	23354978	18	23354978	*	rs7228616	Y	20934942	rs7228616	T	C	0.6308	0.0094	0.0017	2.2e-08	789585	20934942	23354978	18	23354978	18	23354978	*	Y	1.03571	5.52941
18_23355869_G_T	rs17259202	18	23355869	G	T	0.0142	1.014	0.997	1.032	0.3039	10	rs17259202	0.1082	18	23355869	T	G	0.3039	1.014	0.997	1.032	0.0142	0.0088	85934	401577	18	23355869	18	23355869	*	rs17259202	K	20935833	rs17259202	T	G	0.3143	-0.0099	0.0019	9.6e-08	687038	20935833	23355869	18	23355869	18	23355869	*	K	1.61364	-5.21053
18_23359610_T_G	rs12958569	18	23359610	T	G	0.0123	1.01215	0.995025	1.02987	0.3145	11	rs12958569	0.1584	18	23359610	T	G	0.6855	0.988	0.971	1.005	-0.0123	0.0087	85934	401577	18	23359610	18	23359610	*	rs12958569	K	20939574	rs12958569	T	G	0.6763	0.0088	0.0018	1.9e-06	689838	20939574	23359610	18	23359610	18	23359610	*	K	1.41379	4.88889
18_23366832_C_T	rs12607475	18	23366832	C	T	0.012	1.012	0.995	1.029	0.3146	10	rs12607475	0.1693	18	23366832	T	C	0.3146	1.012	0.995	1.029	0.012	0.0087	85934	401577	18	23366832	18	23366832	*	rs12607475	Y	20946796	rs12607475	T	C	0.3245	-0.0086	0.0018	3e-06	689949	20946796	23366832	18	23366832	18	23366832	*	Y	1.37931	-4.77778
18_23373756_G_A	rs8099409	18	23373756	G	A	0.0003	1	0.985	1.016	0.4987	10	rs8099409	0.9667	18	23373756	A	G	0.4987	1	0.985	1.016	0.0003	0.0081	85934	401577	18	23373756	18	23373756	*	rs8099409	R	20953720	rs8099409	A	G	0.5058	-0.0066	0.0017	0.00013	692561	20953720	23373756	18	23373756	18	23373756	*	R	0.037037	-3.88235
18_23385842_C_T	rs12608315	18	23385842	C	T	0.0065	1.007	0.99	1.023	0.3961	10	rs12608315	0.4341	18	23385842	T	C	0.3961	1.007	0.99	1.023	0.0065	0.0083	85934	401577	18	23385842	18	23385842	*	rs12608315	Y	20965806	rs12608315	T	C	0.408	-0.0093	0.0018	1.5e-07	689239	20965806	23385842	18	23385842	18	23385842	*	Y	0.783133	-5.16667
18_23388811_G_A	rs12966237	18	23388811	G	A	0.0074	1.007	0.991	1.024	0.3878	10	rs12966237	0.3736	18	23388811	A	G	0.3878	1.007	0.991	1.024	0.0074	0.0083	85934	401577	18	23388811	18	23388811	*	rs12966237	R	20968775	rs12966237	A	G	0.394	-0.0101	0.0018	1.2e-08	687302	20968775	23388811	18	23388811	18	23388811	*	R	0.891566	-5.61111
18_23390742_G_A	rs10502437	18	23390742	G	A	0.0073	1.007	0.991	1.024	0.388	10	rs10502437	0.3798	18	23390742	A	G	0.388	1.007	0.991	1.024	0.0073	0.0083	85934	401577	18	23390742	18	23390742	*	rs10502437	R	20970706	rs10502437	A	G	0.3939	-0.0101	0.0018	1.1e-08	687173	20970706	23390742	18	23390742	18	23390742	*	R	0.879518	-5.61111
18_23394460_C_T	rs11662237	18	23394460	C	T	0.0071	1.007	0.991	1.024	0.3878	10	rs11662237	0.394	18	23394460	T	C	0.3878	1.007	0.991	1.024	0.0071	0.0083	85934	401577	18	23394460	18	23394460	*	rs11662237	Y	20974424	rs11662237	T	C	0.3938	-0.0102	0.0018	9.5e-09	687475	20974424	23394460	18	23394460	18	23394460	*	Y	0.855422	-5.66667
18_23405668_A_C	rs17259223	18	23405668	A	C	0.009	1.00908	0.992063	1.02669	0.3391	11	rs17259223	0.2958	18	23405668	A	C	0.6609	0.991	0.974	1.008	-0.009	0.0086	85934	401577	18	23405668	18	23405668	*	rs17259223	M	20985632	rs17259223	A	C	0.6524	0.0109	0.0018	2.4e-09	687783	20985632	23405668	18	23405668	18	23405668	*	M	1.04651	6.05556
18_23423097_C_T	rs2037640	18	23423097	C	T	0.0094	1.009	0.993	1.027	0.3243	10	rs2037640	0.2786	18	23423097	T	C	0.3243	1.009	0.993	1.027	0.0094	0.0086	85934	401577	18	23423097	18	23423097	*	rs2037640	Y	21003061	rs2037640	T	C	0.3315	-0.0121	0.0018	3.9e-11	687386	21003061	23423097	18	23423097	18	23423097	*	Y	1.09302	-6.72222
18_23431583_T_A	rs9959326	18	23431583	T	A	0.01	1.01	0.993	1.027	0.3236	5	rs9959326	0.2476	18	23431583	A	T	0.3236	1.01	0.993	1.027	0.01	0.0087	85934	401577	18	23431583	18	23431583	*	rs9959326	W	21011547	rs9959326	A	T	0.3307	-0.0118	0.0018	1.1e-10	687537	21011547	23431583	18	23431583	18	23431583	*	W	1.14943	-6.55556
18_23437349_G_C	rs10853540	18	23437349	G	C	0.0103	1.01	0.993	1.028	0.3233	5	rs10853540	0.2359	18	23437349	C	G	0.3233	1.01	0.993	1.028	0.0103	0.0087	85934	401577	18	23437349	18	23437349	*	rs10853540	S	21017313	rs10853540	C	G	0.331	-0.0121	0.0018	5.1e-11	687301	21017313	23437349	18	23437349	18	23437349	*	S	1.18391	-6.72222
18_23442484_G_T	rs9962848	18	23442484	G	T	0.0073	1.007	0.99	1.024	0.3361	10	rs9962848	0.3956	18	23442484	T	G	0.3361	1.007	0.99	1.024	0.0073	0.0086	85934	401577	18	23442484	18	23442484	*	rs9962848	K	21022448	rs9962848	T	G	0.3443	-0.0109	0.0018	1.8e-09	689728	21022448	23442484	18	23442484	18	23442484	*	K	0.848837	-6.05556
18_23444334_G_C	rs2878881	18	23444334	G	C	0.0073	1.007	0.99	1.024	0.3359	5	rs2878881	0.3929	18	23444334	C	G	0.3359	1.007	0.99	1.024	0.0073	0.0086	85934	401577	18	23444334	18	23444334	*	rs2878881	S	21024298	rs2878881	C	G	0.3433	-0.0109	0.0018	1.9e-09	689824	21024298	23444334	18	23444334	18	23444334	*	S	0.848837	-6.05556
18_23457506_T_C	rs1995330	18	23457506	T	C	-0.0075	0.992063	0.976562	1.00806	0.5108	11	rs1995330	0.3569	18	23457506	T	C	0.4892	1.008	0.992	1.024	0.0075	0.0081	85934	401577	18	23457506	18	23457506	*	rs1995330	Y	21037470	rs1995330	T	C	0.4844	-0.0094	0.0016	8.3e-09	792667	21037470	23457506	18	23457506	18	23457506	*	Y	-0.925926	-5.875
18_23457554_C_G	rs1995329	18	23457554	C	G	0.0039	1.00402	0.987167	1.02041	0.3597	6	rs1995329	0.642	18	23457554	C	G	0.6403	0.996	0.98	1.013	-0.0039	0.0084	85934	401577	18	23457554	18	23457554	*	rs1995329	S	21037518	rs1995329	C	G	0.6361	-0.0078	0.0018	1.2e-05	689801	21037518	23457554	18	23457554	18	23457554	*	S	0.464286	-4.33333
18_23457844_C_T	rs12455007	18	23457844	C	T	0.0039	1.004	0.988	1.021	0.3597	10	rs12455007	0.647	18	23457844	T	C	0.3597	1.004	0.988	1.021	0.0039	0.0084	85934	401577	18	23457844	18	23457844	*	rs12455007	Y	21037808	rs12455007	T	C	0.3647	0.0079	0.0018	1.1e-05	689847	21037808	23457844	18	23457844	18	23457844	*	Y	0.464286	4.38889
18_23464643_G_A	rs2291993	18	23464643	G	A	0.0076	1.008	0.991	1.025	0.3373	10	rs2291993	0.3726	18	23464643	A	G	0.3373	1.008	0.991	1.025	0.0076	0.0086	85934	401577	18	23464643	18	23464643	*	rs2291993	R	21044607	rs2291993	A	G	0.3435	-0.0117	0.0018	1.5e-10	690026	21044607	23464643	18	23464643	18	23464643	*	R	0.883721	-6.5
18_23465593_G_A	rs9957219	18	23465593	G	A	0.0073	1.007	0.99	1.024	0.3372	10	rs9957219	0.3939	18	23465593	A	G	0.3372	1.007	0.99	1.024	0.0073	0.0086	85934	401577	18	23465593	18	23465593	*	rs9957219	R	21045557	rs9957219	A	G	0.3435	-0.0117	0.0018	1.2e-10	688954	21045557	23465593	18	23465593	18	23465593	*	R	0.848837	-6.5
18_23476281_T_A	rs9967555	18	23476281	T	A	0.0069	1.007	0.99	1.024	0.3446	5	rs9967555	0.4185	18	23476281	A	T	0.3446	1.007	0.99	1.024	0.0069	0.0085	85934	401577	18	23476281	18	23476281	*	rs9967555	W	21056245	rs9967555	A	T	0.3504	-0.0106	0.0018	4.2e-09	691866	21056245	23476281	18	23476281	18	23476281	*	W	0.811765	-5.88889
18_23478118_C_T	rs11663375	18	23478118	C	T	-0.0075	0.993	0.977	1.008	0.5126	10	rs11663375	0.3529	18	23478118	T	C	0.5126	0.993	0.977	1.008	-0.0075	0.0081	85934	401577	18	23478118	18	23478118	*	rs11663375	Y	21058082	rs11663375	T	C	0.517	0.0098	0.0017	1.1e-08	690264	21058082	23478118	18	23478118	18	23478118	*	Y	-0.925926	5.76471
18_23486957_A_G	rs11663607	18	23486957	A	G	0.0046	1.00503	0.988142	1.02145	0.3647	11	rs11663607	0.5872	18	23486957	A	G	0.6353	0.995	0.979	1.012	-0.0046	0.0084	85934	401577	18	23486957	18	23486957	*	rs11663607	R	21066921	rs11663607	A	G	0.6293	0.0113	0.0018	3e-10	681828	21066921	23486957	18	23486957	18	23486957	*	R	0.547619	6.27778
18_23487112_A_G	rs11663645	18	23487112	A	G	0.0077	1.00806	0.99108	1.02459	0.3372	11	rs11663645	0.3709	18	23487112	A	G	0.6628	0.992	0.976	1.009	-0.0077	0.0086	85934	401577	18	23487112	18	23487112	*	rs11663645	R	21067076	rs11663645	A	G	0.6531	0.0123	0.0018	2.3e-11	680309	21067076	23487112	18	23487112	18	23487112	*	R	0.895349	6.83333
18_23488154_A_G	rs11877146	18	23488154	A	G	0.0085	1.00806	0.992063	1.02564	0.3362	11	rs11877146	0.3259	18	23488154	A	G	0.6638	0.992	0.975	1.008	-0.0085	0.0086	85934	401577	18	23488154	18	23488154	*	rs11877146	R	21068118	rs11877146	A	G	0.6559	0.0121	0.0018	4e-11	682225	21068118	23488154	18	23488154	18	23488154	*	R	0.988372	6.72222
18_23490316_G_A	rs2565017	18	23490316	G	A	0.0025	1.003	0.986	1.019	0.3631	10	rs2565017	0.7659	18	23490316	A	G	0.3631	1.003	0.986	1.019	0.0025	0.0084	85934	401577	18	23490316	18	23490316	*	rs2565017	R	21070280	rs2565017	A	G	0.3688	0.0096	0.0018	9.1e-08	690939	21070280	23490316	18	23490316	18	23490316	*	R	0.297619	5.33333
18_23491961_A_G	rs11875960	18	23491961	A	G	0.0088	1.00908	0.992063	1.02669	0.3352	11	rs11875960	0.3083	18	23491961	A	G	0.6648	0.991	0.974	1.008	-0.0088	0.0087	85934	401577	18	23491961	18	23491961	*	rs11875960	R	21071925	rs11875960	A	G	0.6625	0.0125	0.0019	2.1e-11	672042	21071925	23491961	18	23491961	18	23491961	*	R	1.01149	6.57895
18_23494958_G_A	rs303753	18	23494958	G	A	-0.0116	0.988	0.972	1.005	0.347	10	rs303753	0.1751	18	23494958	A	G	0.347	0.988	0.972	1.005	-0.0116	0.0086	85934	401577	18	23494958	18	23494958	*	rs303753	R	21074922	rs303753	A	G	0.3456	0.0183	0.0018	3.2e-23	678857	21074922	23494958	18	23494958	18	23494958	*	R	-1.34884	10.1667
18_23495477_C_T	rs167336	18	23495477	C	T	-0.0121	0.988	0.972	1.004	0.5589	10	rs167336	0.1427	18	23495477	T	C	0.5589	0.988	0.972	1.004	-0.0121	0.0082	85934	401577	18	23495477	18	23495477	*	rs167336	Y	21075441	rs167336	T	C	0.5488	0.0191	0.0018	1.1e-27	681418	21075441	23495477	18	23495477	18	23495477	*	Y	-1.47561	10.6111
18_23498752_T_G	rs303757	18	23498752	T	G	-0.0108	0.98912	0.972763	1.00604	0.3473	11	rs303757	0.2069	18	23498752	T	G	0.6527	1.011	0.994	1.028	0.0108	0.0085	85934	401577	18	23498752	18	23498752	*	rs303757	B	21078716	rs303757	T	G	0.6516	-0.0185	0.0018	1.8e-24	684128	21078716	23498752	18	23498752	18	23498752	*	B	-1.27059	-10.2778
18_23499399_T_C	rs182498	18	23499399	T	C	-0.0129	0.987167	0.971817	1.00301	0.5618	11	rs182498	0.1162	18	23499399	T	C	0.4382	1.013	0.997	1.029	0.0129	0.0082	85934	401577	18	23499399	18	23499399	*	rs182498	Y	21079363	rs182498	T	C	0.4495	-0.019	0.0017	1.2e-27	678681	21079363	23499399	18	23499399	18	23499399	*	Y	-1.57317	-11.1765
18_23499690_T_C	rs1367085	18	23499690	T	C	0.0148	1.01523	0.999001	1.03199	0.4002	11	rs1367085	0.07581	18	23499690	T	C	0.5998	0.985	0.969	1.001	-0.0148	0.0083	85934	401577	18	23499690	18	23499690	*	rs1367085	Y	21079654	rs1367085	T	C	0.5893	0.0188	0.0018	1.4e-26	683094	21079654	23499690	18	23499690	18	23499690	*	Y	1.78313	10.4444
18_23505391_T_G	rs12966114	18	23505391	T	G	0.0149	1.01523	0.999001	1.03199	0.3999	11	rs12966114	0.07315	18	23505391	T	G	0.6001	0.985	0.969	1.001	-0.0149	0.0083	85934	401577	18	23505391	18	23505391	*	rs12966114	K	21085355	rs12966114	T	G	0.5902	0.0187	0.0018	1.5e-26	688972	21085355	23505391	18	23505391	18	23505391	*	K	1.79518	10.3889
18_23506252_A_C	rs1429935	18	23506252	A	C	0.0192	1.01937	1.00301	1.03627	0.4698	11	rs1429935	0.01822	18	23506252	A	C	0.5302	0.981	0.965	0.997	-0.0192	0.0082	85934	401577	18	23506252	18	23506252	*	rs1429935	M	21086216	rs1429935	A	C	0.5208	0.0202	0.0018	6.3e-30	636764	21086216	23506252	18	23506252	18	23506252	*	M	2.34146	11.2222
18_23507567_C_T	rs891389	18	23507567	C	T	-0.0099	0.99	0.974	1.007	0.3474	10	rs891389	0.2431	18	23507567	T	C	0.3474	0.99	0.974	1.007	-0.0099	0.0085	85934	401577	18	23507567	18	23507567	*	rs891389	Y	21087531	rs891389	T	C	0.3476	0.0186	0.0018	5.2e-25	691388	21087531	23507567	18	23507567	18	23507567	*	Y	-1.16471	10.3333
18_23519619_C_T	rs1652342	18	23519619	C	T	0.0107	1.011	0.994	1.028	0.6495	10	rs1652342	0.2099	18	23519619	T	C	0.6495	1.011	0.994	1.028	0.0107	0.0085	85934	401577	18	23519619	18	23519619	*	rs1652342	Y	21099583	rs1652342	T	C	0.6523	-0.0185	0.0018	6.6e-25	691957	21099583	23519619	18	23519619	18	23519619	*	Y	1.25882	-10.2778
18_23521492_C_A	rs6507708	18	23521492	C	A	0.019	1.019	1.003	1.035	0.4698	10	rs6507708	0.01949	18	23521492	A	C	0.4698	1.019	1.003	1.035	0.019	0.0081	85934	401577	18	23521492	18	23521492	*	rs6507708	M	21101456	rs6507708	A	C	0.4793	-0.0198	0.0017	9.7e-31	692367	21101456	23521492	18	23521492	18	23521492	*	M	2.34568	-11.6471
18_23521980_A_G	rs1788820	18	23521980	A	G	0.0106	1.01112	0.994036	1.02775	0.6486	11	rs1788820	0.211	18	23521980	A	G	0.3514	0.989	0.973	1.006	-0.0106	0.0085	85934	401577	18	23521980	18	23521980	*	rs1788820	R	21101944	rs1788820	A	G	0.348	0.0186	0.0018	4.4e-25	692540	21101944	23521980	18	23521980	18	23521980	*	R	1.24706	10.3333
18_23524007_T_G	rs891386	18	23524007	T	G	0.0123	1.01215	0.996016	1.02881	0.4343	11	rs891386	0.1318	18	23524007	T	G	0.5657	0.988	0.972	1.004	-0.0123	0.0082	85934	401577	18	23524007	18	23524007	*	rs891386	D	21103971	rs891386	T	G	0.5505	0.0193	0.0017	5.3e-29	691958	21103971	23524007	18	23524007	18	23524007	*	D	1.5	11.3529
18_23524924_C_T	rs1808579	18	23524924	C	T	0.0198	1.02	1.004	1.036	0.4657	10	rs1808579	0.01436	18	23524924	T	C	0.4657	1.02	1.004	1.036	0.0198	0.0081	85934	401577	18	23524924	18	23524924	*	rs1808579	Y	21104888	rs1808579	T	C	0.4787	-0.0189	0.0016	3e-31	794242	21104888	23524924	18	23524924	18	23524924	*	Y	2.44444	-11.8125
18_23529286_T_C	rs1788825	18	23529286	T	C	0.0107	1.01112	0.994036	1.02775	0.6501	11	rs1788825	0.2067	18	23529286	T	C	0.3499	0.989	0.973	1.006	-0.0107	0.0085	85934	401577	18	23529286	18	23529286	*	rs1788825	B	21109250	rs1788825	T	C	0.3476	0.0185	0.0018	9.1e-25	689925	21109250	23529286	18	23529286	18	23529286	*	B	1.25882	10.2778
18_23529502_G_T	rs1652376	18	23529502	G	T	0.0208	1.021	1.005	1.038	0.4523	10	rs1652376	0.01091	18	23529502	T	G	0.4523	1.021	1.005	1.038	0.0208	0.0082	85934	401577	18	23529502	18	23529502	*	rs1652376	K	21109466	rs1652376	T	G	0.4546	-0.0201	0.0017	2.5e-31	692466	21109466	23529502	18	23529502	18	23529502	*	K	2.53659	-11.8235
18_23533321_T_C	rs2510344	18	23533321	T	C	0.0206	1.02041	1.00503	1.03734	0.4734	11	rs2510344	0.01119	18	23533321	T	C	0.5266	0.98	0.964	0.995	-0.0206	0.0081	85934	401577	18	23533321	18	23533321	*	rs2510344	Y	21113285	rs2510344	T	C	0.5173	0.0202	0.0017	1.1e-31	691713	21113285	23533321	18	23533321	18	23533321	*	Y	2.54321	11.8824
18_23534953_A_G	rs1788823	18	23534953	A	G	0.0095	1.00908	0.993049	1.02669	0.6514	11	rs1788823	0.2651	18	23534953	A	G	0.3486	0.991	0.974	1.007	-0.0095	0.0085	85934	401577	18	23534953	18	23534953	*	rs1788823	R	21114917	rs1788823	A	G	0.345	0.0145	0.0017	2.7e-17	795595	21114917	23534953	18	23534953	18	23534953	*	R	1.11765	8.52941
18_23535033_C_T	rs2236707	18	23535033	C	T	0.014	1.014	0.998	1.031	0.4399	10	rs2236707	0.08929	18	23535033	T	C	0.4399	1.014	0.998	1.031	0.014	0.0082	85934	401577	18	23535033	18	23535033	*	rs2236707	Y	21114997	rs2236707	T	C	0.456	-0.018	0.0017	8.3e-25	682708	21114997	23535033	18	23535033	18	23535033	*	Y	1.70732	-10.5882
18_23537034_A_G	rs12964689	18	23537034	A	G	0.0215	1.02145	1.00604	1.03842	0.4734	11	rs12964689	0.007988	18	23537034	A	G	0.5266	0.979	0.963	0.994	-0.0215	0.0081	85934	401577	18	23537034	18	23537034	*	rs12964689	R	21116998	rs12964689	A	G	0.5176	0.0203	0.0017	5.1e-32	692097	21116998	23537034	18	23537034	18	23537034	*	R	2.65432	11.9412
18_23537034_A_G	rs12964689	18	23537034	A	G	0.0215	1.02145	1.00604	1.03842	0.4734	11	rs12964689	0.007988	18	23537034	A	G	0.5266	0.979	0.963	0.994	-0.0215	0.0081	85934	401577	18	23537034	18	23537034	*	rs879406307	S	21116998	rs12964689	A	G	0.5176	0.0203	0.0017	5.1e-32	692097	21116998	23537034	18	23537034	18	23537034	*	S	2.65432	11.9412
18_23537455_G_T	rs4800162	18	23537455	G	T	0.0209	1.021	1.005	1.037	0.4731	10	rs4800162	0.009827	18	23537455	T	G	0.4731	1.021	1.005	1.037	0.0209	0.0081	85934	401577	18	23537455	18	23537455	*	rs4800162	K	21117419	rs4800162	T	G	0.4826	-0.0201	0.0017	1.2e-31	692565	21117419	23537455	18	23537455	18	23537455	*	K	2.58025	-11.8235
18_23537607_C_A	rs4800488	18	23537607	C	A	0.021	1.021	1.005	1.038	0.4731	10	rs4800488	0.009655	18	23537607	A	C	0.4731	1.021	1.005	1.038	0.021	0.0081	85934	401577	18	23537607	18	23537607	*	rs4800488	M	21117571	rs4800488	A	C	0.4828	-0.0202	0.0017	7.8e-32	692480	21117571	23537607	18	23537607	18	23537607	*	M	2.59259	-11.8824
18_23539327_A_G	rs6507720	18	23539327	A	G	0.0217	1.02145	1.00604	1.03842	0.4752	11	rs6507720	0.007651	18	23539327	A	G	0.5248	0.979	0.963	0.994	-0.0217	0.0081	85934	401577	18	23539327	18	23539327	*	rs6507720	R	21119291	rs6507720	A	G	0.5168	0.0201	0.0017	1.4e-31	692253	21119291	23539327	18	23539327	18	23539327	*	R	2.67901	11.8235
18_23539813_G_A	rs1140458	18	23539813	G	A	0.0201	1.02	1.004	1.037	0.4722	10	rs1140458	0.01328	18	23539813	A	G	0.4722	1.02	1.004	1.037	0.0201	0.0081	85934	401577	18	23539813	18	23539813	*	rs1140458	V	21119777	rs1140458	A	G	0.4815	-0.0204	0.0018	1.1e-30	634156	21119777	23539813	18	23539813	18	23539813	*	V	2.48148	-11.3333
18_23540071_T_C	rs7239575	18	23540071	T	C	0.0217	1.02145	1.00604	1.03842	0.4751	11	rs7239575	0.007525	18	23540071	T	C	0.5249	0.979	0.963	0.994	-0.0217	0.0081	85934	401577	18	23540071	18	23540071	*	rs7239575	Y	21120035	rs7239575	T	C	0.5168	0.0202	0.0017	7.4e-32	692313	21120035	23540071	18	23540071	18	23540071	*	Y	2.67901	11.8824
18_23540480_T_C	rs1805082	18	23540480	T	C	0.0207	1.02041	1.00503	1.03734	0.4736	11	rs1805082	0.01053	18	23540480	T	C	0.5264	0.98	0.964	0.995	-0.0207	0.0081	85934	401577	18	23540480	18	23540480	*	rs1805082	Y	21120444	rs1805082	T	C	0.517	0.0187	0.0016	1.4e-30	795480	21120444	23540480	18	23540480	18	23540480	*	Y	2.55556	11.6875
18_23540905_A_G	rs1788821	18	23540905	A	G	0.0113	1.01112	0.995025	1.02881	0.651	11	rs1788821	0.1816	18	23540905	A	G	0.349	0.989	0.972	1.005	-0.0113	0.0085	85934	401577	18	23540905	18	23540905	*	rs1788821	R	21120869	rs1788821	A	G	0.3482	0.0184	0.0018	1.1e-24	692311	21120869	23540905	18	23540905	18	23540905	*	R	1.32941	10.2222
18_23547946_C_T	rs2435307	18	23547946	C	T	0.0183	1.018	1.002	1.035	0.4682	10	rs2435307	0.02409	18	23547946	T	C	0.4682	1.018	1.002	1.035	0.0183	0.0081	85934	401577	18	23547946	18	23547946	*	rs2435307	Y	21127910	rs2435307	T	C	0.4777	-0.0198	0.0017	1.3e-30	690211	21127910	23547946	18	23547946	18	23547946	*	Y	2.25926	-11.6471
18_23552607_G_C	rs1788762	18	23552607	G	C	0.0118	1.012	0.995	1.029	0.6498	5	rs1788762	0.165	18	23552607	C	G	0.6498	1.012	0.995	1.029	0.0118	0.0085	85934	401577	18	23552607	18	23552607	*	rs1788762	V	21132571	rs1788762	C	G	0.6516	-0.0184	0.0018	1.6e-24	692119	21132571	23552607	18	23552607	18	23552607	*	V	1.38824	-10.2222
18_23553973_G_A	rs11663558	18	23553973	G	A	0.0128	1.013	0.997	1.029	0.4347	10	rs11663558	0.1171	18	23553973	A	G	0.4347	1.013	0.997	1.029	0.0128	0.0082	85934	401577	18	23553973	18	23553973	*	rs11663558	R	21133937	rs11663558	A	G	0.4501	-0.019	0.0017	2.6e-28	692551	21133937	23553973	18	23553973	18	23553973	*	R	1.56098	-11.1765
18_23560468_T_C	rs1805081	18	23560468	T	C	0.0149	1.01523	0.999001	1.03199	0.4017	11	rs1805081	0.07153	18	23560468	T	C	0.5983	0.985	0.969	1.001	-0.0149	0.0083	85934	401577	18	23560468	18	23560468	*	rs1805081	Y	21140432	rs1805081	T	C	0.5873	0.0175	0.0017	5.4e-26	793006	21140432	23560468	18	23560468	18	23560468	*	Y	1.79518	10.2941
18_23562376_T_C	rs1788785	18	23562376	T	C	0.0118	1.01215	0.995025	1.02881	0.6501	11	rs1788785	0.1648	18	23562376	T	C	0.3499	0.988	0.972	1.005	-0.0118	0.0085	85934	401577	18	23562376	18	23562376	*	rs1788785	Y	21142340	rs1788785	T	C	0.3485	0.0172	0.0017	9e-24	795054	21142340	23562376	18	23562376	18	23562376	*	Y	1.38824	10.1176
18_23562474_C_G	rs2510340	18	23562474	C	G	0.0133	1.01317	0.997009	1.02987	0.435	6	rs2510340	0.105	18	23562474	C	G	0.565	0.987	0.971	1.003	-0.0133	0.0082	85934	401577	18	23562474	18	23562474	*	rs2510340	S	21142438	rs2510340	C	G	0.5507	0.019	0.0017	3.9e-28	691930	21142438	23562474	18	23562474	18	23562474	*	S	1.62195	11.1765
18_23563028_A_T	rs1624695	18	23563028	A	T	0.0116	1.01215	0.995025	1.02881	0.6499	6	rs1624695	0.1715	18	23563028	A	T	0.3501	0.988	0.972	1.005	-0.0116	0.0085	85934	401577	18	23563028	18	23563028	*	rs1624695	W	21142992	rs1624695	A	T	0.3486	0.0183	0.0018	2.2e-24	691780	21142992	23563028	18	23563028	18	23563028	*	W	1.36471	10.1667
18_23574060_G_A	rs1788826	18	23574060	G	A	0.0121	1.012	0.995	1.029	0.6498	10	rs1788826	0.1544	18	23574060	A	G	0.6498	1.012	0.995	1.029	0.0121	0.0085	85934	401577	18	23574060	18	23574060	*	rs1788826	R	21154024	rs1788826	A	G	0.6514	-0.0183	0.0018	2.4e-24	691635	21154024	23574060	18	23574060	18	23574060	*	R	1.42353	-10.1667
18_23589664_G_C	rs1788770	18	23589664	G	C	0.0088	1.009	0.992	1.026	0.3319	5	rs1788770	0.3085	18	23589664	C	G	0.3319	1.009	0.992	1.026	0.0088	0.0086	85934	401577	18	23589664	18	23589664	*	rs1788770	S	21169628	rs1788770	C	G	0.3328	-0.0138	0.0018	7.1e-14	689854	21169628	23589664	18	23589664	18	23589664	*	S	1.02326	-7.66667
18_23590896_G_T	rs8084691	18	23590896	G	T	0.0081	1.008	0.991	1.025	0.3268	10	rs8084691	0.3486	18	23590896	T	G	0.3268	1.008	0.991	1.025	0.0081	0.0087	85934	401577	18	23590896	18	23590896	*	rs8084691	K	21170860	rs8084691	T	G	0.3251	-0.0139	0.0018	5.6e-14	686363	21170860	23590896	18	23590896	18	23590896	*	K	0.931034	-7.72222
18_23590986_T_A	rs8084899	18	23590986	T	A	0.0082	1.008	0.991	1.026	0.3281	5	rs8084899	0.3412	18	23590986	A	T	0.3281	1.008	0.991	1.026	0.0082	0.0087	85934	401577	18	23590986	18	23590986	*	rs8084899	W	21170950	rs8084899	A	T	0.3219	-0.0139	0.0018	6.6e-14	686722	21170950	23590986	18	23590986	18	23590986	*	W	0.942529	-7.72222
18_23592053_T_C	rs7234270	18	23592053	T	C	0.0004	1	0.983284	1.01833	0.2993	11	rs7234270	0.9625	18	23592053	T	C	0.7007	1	0.982	1.017	-0.0004	0.0089	85934	401577	18	23592053	18	23592053	*	rs7234270	Y	21172017	rs7234270	T	C	0.6944	0.0136	0.0019	4.5e-13	686009	21172017	23592053	18	23592053	18	23592053	*	Y	0.0449438	7.15789
18_23593245_A_G	rs1788769	18	23593245	A	G	-0.0019	0.998004	0.982318	1.0142	0.4082	11	rs1788769	0.8213	18	23593245	A	G	0.5918	1.002	0.986	1.018	0.0019	0.0083	85934	401577	18	23593245	18	23593245	*	rs1788769	R	21173209	rs1788769	A	G	0.5922	0.0134	0.0018	2.9e-14	683787	21173209	23593245	18	23593245	18	23593245	*	R	-0.228916	7.44444
18_23593703_G_C	rs1652358	18	23593703	G	C	-0.0015	0.999	0.982	1.015	0.3539	5	rs1652358	0.8619	18	23593703	C	G	0.3539	0.999	0.982	1.015	-0.0015	0.0085	85934	401577	18	23593703	18	23593703	*	rs1652358	S	21173667	rs1652358	C	G	0.355	-0.014	0.0018	7.7e-15	683731	21173667	23593703	18	23593703	18	23593703	*	S	-0.176471	-7.77778
18_23595222_G_A	rs1617407	18	23595222	G	A	-0.0014	0.999	0.982	1.015	0.3986	10	rs1617407	0.8695	18	23595222	A	G	0.3986	0.999	0.982	1.015	-0.0014	0.0083	85934	401577	18	23595222	18	23595222	*	rs1617407	R	21175186	rs1617407	A	G	0.3965	-0.0125	0.0018	1.5e-12	687013	21175186	23595222	18	23595222	18	23595222	*	R	-0.168675	-6.94444
18_23598881_A_G	rs1615035	18	23598881	A	G	0.0016	1.002	0.985222	1.01833	0.3324	11	rs1615035	0.8492	18	23598881	A	G	0.6676	0.998	0.982	1.015	-0.0016	0.0086	85934	401577	18	23598881	18	23598881	*	rs1615035	R	21178845	rs1615035	A	G	0.6659	0.0131	0.0018	9.3e-13	685204	21178845	23598881	18	23598881	18	23598881	*	R	0.186047	7.27778
18_23599180_T_A	rs1052369	18	23599180	T	A	-0.0013	0.999	0.983	1.015	0.4018	5	rs1052369	0.8713	18	23599180	A	T	0.4018	0.999	0.983	1.015	-0.0013	0.0083	85934	401577	18	23599180	18	23599180	*	rs1052369	W	21179144	rs1052369	A	T	0.3984	-0.0125	0.0018	1.7e-12	687996	21179144	23599180	18	23599180	18	23599180	*	W	-0.156627	-6.94444
18_23606934_T_G	rs1788804	18	23606934	T	G	-0.0015	0.998004	0.982318	1.01523	0.3992	11	rs1788804	0.8586	18	23606934	T	G	0.6008	1.002	0.985	1.018	0.0015	0.0083	85934	401577	18	23606934	18	23606934	*	rs1788804	K	21186898	rs1788804	T	G	0.6021	0.0129	0.0018	2.7e-13	687302	21186898	23606934	18	23606934	18	23606934	*	K	-0.180723	7.16667
18_23607810_T_C	rs1629847	18	23607810	T	C	-0.0019	0.998004	0.982318	1.0142	0.4027	11	rs1629847	0.823	18	23607810	T	C	0.5973	1.002	0.986	1.018	0.0019	0.0083	85934	401577	18	23607810	18	23607810	*	rs1629847	Y	21187774	rs1629847	T	C	0.6005	0.0124	0.0018	2.2e-12	688496	21187774	23607810	18	23607810	18	23607810	*	Y	-0.228916	6.88889
18_23612297_G_T	rs1652366	18	23612297	G	T	0.0006	1.001	0.984	1.017	0.3948	10	rs1652366	0.9404	18	23612297	T	G	0.3948	1.001	0.984	1.017	0.0006	0.0083	85934	401577	18	23612297	18	23612297	*	rs1652366	K	21192261	rs1652366	T	G	0.3951	-0.0121	0.0018	7.5e-12	692285	21192261	23612297	18	23612297	18	23612297	*	K	0.0722892	-6.72222
18_23625602_G_A	rs1711463	18	23625602	G	A	0.0027	1.003	0.984	1.022	0.7555	10	rs1711463	0.7797	18	23625602	A	G	0.7555	1.003	0.984	1.022	0.0027	0.0095	85934	401577	18	23625602	18	23625602	*	rs1711463	R	21205566	rs1711463	A	G	0.7481	0.0118	0.002	2.7e-09	686281	21205566	23625602	18	23625602	18	23625602	*	R	0.284211	5.9
18_23625983_T_C	rs1788758	18	23625983	T	C	0.0022	1.002	0.985222	1.01937	0.6601	11	rs1788758	0.8012	18	23625983	T	C	0.3399	0.998	0.981	1.015	-0.0022	0.0086	85934	401577	18	23625983	18	23625983	*	rs1788758	Y	21205947	rs1788758	T	C	0.3439	-0.0079	0.0018	1.6e-05	692578	21205947	23625983	18	23625983	18	23625983	*	Y	0.255814	-4.38889
18_23628232_T_C	rs1711464	18	23628232	T	C	0.0055	1.00503	0.988142	1.02249	0.6847	11	rs1711464	0.5304	18	23628232	T	C	0.3153	0.995	0.978	1.012	-0.0055	0.0088	85934	401577	18	23628232	18	23628232	*	rs1711464	Y	21208196	rs1711464	T	C	0.319	-0.0088	0.0019	2.4e-06	689117	21208196	23628232	18	23628232	18	23628232	*	Y	0.625	-4.63158
18_23683708_G_A	rs8083184	18	23683708	G	A	-0.0069	0.993	0.976	1.01	0.6622	10	rs8083184	0.4281	18	23683708	A	G	0.6622	0.993	0.976	1.01	-0.0069	0.0087	85934	401577	18	23683708	18	23683708	*	rs8083184	R	21263672	rs8083184	A	G	0.6594	0.0078	0.0019	2.8e-05	678765	21263672	23683708	18	23683708	18	23683708	*	R	-0.793103	4.10526
18_23732178_A_G	rs2337187	18	23732178	A	G	0.0061	1.00604	0.988142	1.02459	0.7281	11	rs2337187	0.5059	18	23732178	A	G	0.2719	0.994	0.976	1.012	-0.0061	0.0092	85934	401577	18	23732178	18	23732178	*	rs2337187	R	21312142	rs2337187	A	G	0.2837	-0.0068	0.0019	0.00046	687589	21312142	23732178	18	23732178	18	23732178	*	R	0.663043	-3.57895
18_23751546_C_A	rs2337180	18	23751546	C	A	0.0044	1.004	0.986	1.023	0.73	10	rs2337180	0.6293	18	23751546	A	C	0.73	1.004	0.986	1.023	0.0044	0.0092	85934	401577	18	23751546	18	23751546	*	rs2337180	M	21331510	rs2337180	A	C	0.7187	0.0068	0.0019	0.00043	689205	21331510	23751546	18	23751546	18	23751546	*	M	0.478261	3.57895
18_23758312_C_T	rs6507894	18	23758312	C	T	0.0084	1.008	0.991	1.026	0.7111	10	rs6507894	0.3499	18	23758312	T	C	0.7111	1.008	0.991	1.026	0.0084	0.009	85934	401577	18	23758312	18	23758312	*	rs6507894	Y	21338276	rs6507894	T	C	0.7015	0.0068	0.0019	0.00035	688792	21338276	23758312	18	23758312	18	23758312	*	Y	0.933333	3.57895
18_23760077_C_T	rs7244162	18	23760077	C	T	0.0035	1.004	0.986	1.022	0.7299	10	rs7244162	0.7011	18	23760077	T	C	0.7299	1.004	0.986	1.022	0.0035	0.0092	85934	401577	18	23760077	18	23760077	*	rs7244162	Y	21340041	rs7244162	T	C	0.719	0.0068	0.0019	0.00041	689308	21340041	23760077	18	23760077	18	23760077	*	Y	0.380435	3.57895
18_23761286_G_A	rs4239438	18	23761286	G	A	0.0033	1.003	0.985	1.022	0.7296	10	rs4239438	0.7173	18	23761286	A	G	0.7296	1.003	0.985	1.022	0.0033	0.0092	85934	401577	18	23761286	18	23761286	*	rs4239438	R	21341250	rs4239438	A	G	0.7178	0.0068	0.0019	0.00041	689268	21341250	23761286	18	23761286	18	23761286	*	R	0.358696	3.57895
18_23767881_T_A	rs12966369	18	23767881	T	A	0.0036	1.004	0.986	1.022	0.7297	5	rs12966369	0.6971	18	23767881	A	T	0.7297	1.004	0.986	1.022	0.0036	0.0092	85934	401577	18	23767881	18	23767881	*	rs12966369	W	21347845	rs12966369	A	T	0.7188	0.0068	0.0019	0.0004	689136	21347845	23767881	18	23767881	18	23767881	*	W	0.391304	3.57895
18_23768548_A_T	rs2337182	18	23768548	A	T	0.0034	1.00301	0.985222	1.02145	0.7297	6	rs2337182	0.7156	18	23768548	A	T	0.2703	0.997	0.979	1.015	-0.0034	0.0092	85934	401577	18	23768548	18	23768548	*	rs2337182	H	21348512	rs2337182	A	T	0.2812	-0.0069	0.0019	0.00034	690307	21348512	23768548	18	23768548	18	23768548	*	H	0.369565	-3.63158
18_23790151_G_C	rs8097662	18	23790151	G	C	0.0055	1.006	0.988	1.024	0.7288	5	rs8097662	0.5479	18	23790151	C	G	0.7288	1.006	0.988	1.024	0.0055	0.0092	85934	401577	18	23790151	18	23790151	*	rs8097662	S	21370115	rs8097662	C	G	0.7188	0.0068	0.0019	0.00042	690838	21370115	23790151	18	23790151	18	23790151	*	S	0.597826	3.57895
18_23799025_C_T	rs4044148	18	23799025	C	T	0.0053	1.005	0.987	1.024	0.7434	10	rs4044148	0.5744	18	23799025	T	C	0.7434	1.005	0.987	1.024	0.0053	0.0093	85934	401577	18	23799025	18	23799025	*	rs4044148	Y	21378989	rs4044148	T	C	0.7363	0.008	0.0019	4.1e-05	687348	21378989	23799025	18	23799025	18	23799025	*	Y	0.569892	4.21053
18_23803808_A_G	rs948435	18	23803808	A	G	0.0056	1.00604	0.987167	1.02354	0.7299	11	rs948435	0.5406	18	23803808	A	G	0.2701	0.994	0.977	1.013	-0.0056	0.0092	85934	401577	18	23803808	18	23803808	*	rs948435	R	21383772	rs948435	A	G	0.2808	-0.0068	0.0019	0.00042	690181	21383772	23803808	18	23803808	18	23803808	*	R	0.608696	-3.57895
18_23812714_G_A	rs938602	18	23812714	G	A	0.0028	1.003	0.985	1.021	0.7301	10	rs938602	0.759	18	23812714	A	G	0.7301	1.003	0.985	1.021	0.0028	0.0093	85934	401577	18	23812714	18	23812714	*	rs938602	R	21392678	rs938602	A	G	0.7262	0.0072	0.0019	0.00022	683371	21392678	23812714	18	23812714	18	23812714	*	R	0.301075	3.78947
18_23815394_G_C	rs2155841	18	23815394	G	C	0.0085	1.009	0.991	1.027	0.7302	5	rs2155841	0.3542	18	23815394	C	G	0.7302	1.009	0.991	1.027	0.0085	0.0092	85934	401577	18	23815394	18	23815394	*	rs2155841	S	21395358	rs2155841	C	G	0.713	0.0067	0.0019	0.00049	690278	21395358	23815394	18	23815394	18	23815394	*	S	0.923913	3.52632
18_23825589_A_G	rs8098244	18	23825589	A	G	0.0075	1.00705	0.98912	1.02564	0.7329	11	rs8098244	0.4125	18	23825589	A	G	0.2671	0.993	0.975	1.011	-0.0075	0.0092	85934	401577	18	23825589	18	23825589	*	rs8098244	R	21405553	rs8098244	A	G	0.2799	-0.0068	0.0019	0.00036	692466	21405553	23825589	18	23825589	18	23825589	*	R	0.815217	-3.57895
18_23831968_T_C	rs1941515	18	23831968	T	C	0.0093	1.00908	0.99108	1.02775	0.7347	11	rs1941515	0.3163	18	23831968	T	C	0.2653	0.991	0.973	1.009	-0.0093	0.0092	85934	401577	18	23831968	18	23831968	*	rs1941515	Y	21411932	rs1941515	T	C	0.275	-0.007	0.0019	0.00026	691448	21411932	23831968	18	23831968	18	23831968	*	Y	1.01087	-3.68421
18_23834146_G_A	rs1109950	18	23834146	G	A	0.0097	1.01	0.992	1.028	0.7354	10	rs1109950	0.2942	18	23834146	A	G	0.7354	1.01	0.992	1.028	0.0097	0.0092	85934	401577	18	23834146	18	23834146	*	rs1109950	R	21414110	rs1109950	A	G	0.7251	0.007	0.0019	0.00027	691419	21414110	23834146	18	23834146	18	23834146	*	R	1.05435	3.68421
18_23849607_G_A	rs8086359	18	23849607	G	A	0.0083	1.008	0.99	1.027	0.7326	10	rs8086359	0.3711	18	23849607	A	G	0.7326	1.008	0.99	1.027	0.0083	0.0092	85934	401577	18	23849607	18	23849607	*	rs8086359	R	21429571	rs8086359	A	G	0.7218	0.007	0.0019	0.00026	691393	21429571	23849607	18	23849607	18	23849607	*	R	0.902174	3.68421
18_23862657_C_T	rs1893290	18	23862657	C	T	0.0083	1.008	0.99	1.027	0.7326	10	rs1893290	0.3685	18	23862657	T	C	0.7326	1.008	0.99	1.027	0.0083	0.0092	85934	401577	18	23862657	18	23862657	*	rs1893290	Y	21442621	rs1893290	T	C	0.7236	0.0071	0.0019	0.00024	691376	21442621	23862657	18	23862657	18	23862657	*	Y	0.902174	3.73684
18_23869438_C_T	rs7243993	18	23869438	C	T	0.0082	1.008	0.99	1.027	0.7326	10	rs7243993	0.3777	18	23869438	T	C	0.7326	1.008	0.99	1.027	0.0082	0.0092	85934	401577	18	23869438	18	23869438	*	rs7243993	Y	21449402	rs7243993	T	C	0.724	0.007	0.0019	0.00028	691440	21449402	23869438	18	23869438	18	23869438	*	Y	0.891304	3.68421
18_23869480_T_A	rs7229663	18	23869480	T	A	0.0082	1.008	0.99	1.027	0.7326	5	rs7229663	0.3766	18	23869480	A	T	0.7326	1.008	0.99	1.027	0.0082	0.0092	85934	401577	18	23869480	18	23869480	*	rs7229663	W	21449444	rs7229663	A	T	0.724	0.007	0.0019	0.00028	691360	21449444	23869480	18	23869480	18	23869480	*	W	0.891304	3.68421
18_23875595_A_G	rs11662907	18	23875595	A	G	0.0079	1.00806	0.990099	1.02669	0.7352	11	rs11662907	0.3926	18	23875595	A	G	0.2648	0.992	0.974	1.01	-0.0079	0.0092	85934	401577	18	23875595	18	23875595	*	rs11662907	R	21455559	rs11662907	A	G	0.2764	-0.007	0.0019	0.00029	691477	21455559	23875595	18	23875595	18	23875595	*	R	0.858696	-3.68421
18_23893803_T_C	rs9961718	18	23893803	T	C	0.0089	1.00908	0.99108	1.02775	0.7326	11	rs9961718	0.3342	18	23893803	T	C	0.2674	0.991	0.973	1.009	-0.0089	0.0093	85934	401577	18	23893803	18	23893803	*	rs9961718	Y	21473767	rs9961718	T	C	0.2774	-0.0072	0.0019	0.00018	692294	21473767	23893803	18	23893803	18	23893803	*	Y	0.956989	-3.78947
18_23895189_G_A	rs1262340	18	23895189	G	A	-0.018	0.982	0.961	1.003	0.1701	10	rs1262340	0.1007	18	23895189	A	G	0.1701	0.982	0.961	1.003	-0.018	0.0109	85934	401577	18	23895189	18	23895189	*	rs1262340	R	21475153	rs1262340	A	G	0.1803	-0.0105	0.0022	2.7e-06	685571	21475153	23895189	18	23895189	18	23895189	*	R	-1.65138	-4.77273
18_23895595_T_G	rs1262341	18	23895595	T	G	-0.0093	0.99108	0.972763	1.00908	0.2634	11	rs1262341	0.3172	18	23895595	T	G	0.7366	1.009	0.991	1.028	0.0093	0.0092	85934	401577	18	23895595	18	23895595	*	rs1262341	K	21475559	rs1262341	T	G	0.7228	0.0072	0.0019	0.00018	692189	21475559	23895595	18	23895595	18	23895595	*	K	-1.01087	3.78947
18_23901269_C_G	rs1154226	18	23901269	C	G	-0.0093	0.99108	0.972763	1.00908	0.2631	6	rs1154226	0.3163	18	23901269	C	G	0.7369	1.009	0.991	1.028	0.0093	0.0093	85934	401577	18	23901269	18	23901269	*	rs1154226	B	21481233	rs1154226	C	G	0.7228	0.0071	0.0019	0.00021	692318	21481233	23901269	18	23901269	18	23901269	*	B	-1	3.73684
18_23903242_G_A	rs729814	18	23903242	G	A	-0.0093	0.991	0.973	1.009	0.2633	10	rs729814	0.313	18	23903242	A	G	0.2633	0.991	0.973	1.009	-0.0093	0.0093	85934	401577	18	23903242	18	23903242	*	rs729814	R	21483206	rs729814	A	G	0.2772	-0.0071	0.0019	0.00022	692317	21483206	23903242	18	23903242	18	23903242	*	R	-1	-3.73684
18_23908983_G_A	rs1893289	18	23908983	G	A	0.0095	1.01	0.991	1.028	0.7313	10	rs1893289	0.3027	18	23908983	A	G	0.7313	1.01	0.991	1.028	0.0095	0.0093	85934	401577	18	23908983	18	23908983	*	rs1893289	R	21488947	rs1893289	A	G	0.7228	0.0072	0.0019	0.0002	690575	21488947	23908983	18	23908983	18	23908983	*	R	1.02151	3.78947
18_23909922_T_C	rs2082047	18	23909922	T	C	0.0098	1.0101	0.992063	1.02881	0.7321	11	rs2082047	0.2901	18	23909922	T	C	0.2679	0.99	0.972	1.008	-0.0098	0.0093	85934	401577	18	23909922	18	23909922	*	rs2082047	Y	21489886	rs2082047	T	C	0.2779	-0.0071	0.0019	0.00022	690863	21489886	23909922	18	23909922	18	23909922	*	Y	1.05376	-3.73684
18_23913926_G_A	rs17203003	18	23913926	G	A	-0.0087	0.991	0.973	1.01	0.2622	10	rs17203003	0.3458	18	23913926	A	G	0.2622	0.991	0.973	1.01	-0.0087	0.0093	85934	401577	18	23913926	18	23913926	*	rs17203003	R	21493890	rs17203003	A	G	0.2755	-0.0071	0.0019	0.0002	691143	21493890	23913926	18	23913926	18	23913926	*	R	-0.935484	-3.73684
18_24270357_G_A	rs175731	18	24270357	G	A	0.0112	1.011	0.995	1.028	0.4041	10	rs175731	0.1819	18	24270357	A	G	0.4041	1.011	0.995	1.028	0.0112	0.0084	85934	401577	18	24270357	18	24270357	*	rs175731	R	21850321	rs175731	A	G	0.406	-0.0065	0.0018	0.00029	688157	21850321	24270357	18	24270357	18	24270357	*	R	1.33333	-3.61111
18_24271316_T_C	rs275875	18	24271316	T	C	0.0087	1.00908	0.993049	1.02459	0.4441	11	rs275875	0.2914	18	24271316	T	C	0.5559	0.991	0.976	1.007	-0.0087	0.0082	85934	401577	18	24271316	18	24271316	*	rs275875	Y	21851280	rs275875	T	C	0.5555	0.0067	0.0018	0.00014	675370	21851280	24271316	18	24271316	18	24271316	*	Y	1.06098	3.72222
18_24280453_A_C	rs2730027	18	24280453	A	C	0.0049	1.00503	0.98912	1.02145	0.4207	11	rs2730027	0.552	18	24280453	A	C	0.5793	0.995	0.979	1.011	-0.0049	0.0083	85934	401577	18	24280453	18	24280453	*	rs2730027	M	21860417	rs2730027	A	C	0.5754	0.0063	0.0018	0.00039	676629	21860417	24280453	18	24280453	18	24280453	*	M	0.590361	3.5
18_24479404_T_C	rs17797975	18	24479404	T	C	0.0091	1.00908	0.982318	1.03734	0.0947	11	rs17797975	0.5111	18	24479404	T	C	0.9053	0.991	0.964	1.018	-0.0091	0.0139	85934	401577	18	24479404	18	24479404	*	rs17797975	Y	22059368	rs17797975	T	C	0.8973	0.0132	0.0029	5.4e-06	683963	22059368	24479404	18	24479404	18	24479404	*	Y	0.654676	4.55172
18_24555825_T_C	rs1791514	18	24555825	T	C	0.0003	1	0.984252	1.01626	0.5127	11	rs1791514	0.9727	18	24555825	T	C	0.4873	1	0.984	1.016	-0.0003	0.0082	85934	401577	18	24555825	18	24555825	*	rs1791514	Y	22135789	rs1791514	T	C	0.4923	-0.0068	0.0017	9.7e-05	680830	22135789	24555825	18	24555825	18	24555825	*	Y	0.0365854	-4
18_24555993_G_A	rs1791516	18	24555993	G	A	-0.0009	0.999	0.983	1.015	0.5119	10	rs1791516	0.9109	18	24555993	A	G	0.5119	0.999	0.983	1.015	-0.0009	0.0082	85934	401577	18	24555993	18	24555993	*	rs1791516	R	22135957	rs1791516	A	G	0.5071	0.0066	0.0017	0.00014	680810	22135957	24555993	18	24555993	18	24555993	*	R	-0.109756	3.88235
18_24556231_C_A	rs2156774	18	24556231	C	A	0.0188	1.019	0.998	1.041	0.1749	10	rs2156774	0.08059	18	24556231	A	C	0.1749	1.019	0.998	1.041	0.0188	0.0108	85934	401577	18	24556231	18	24556231	*	rs2156774	M	22136195	rs2156774	A	C	0.1879	-0.0143	0.0023	3e-10	683198	22136195	24556231	18	24556231	18	24556231	*	M	1.74074	-6.21739
18_24557355_C_A	rs16940823	18	24557355	C	A	0.0194	1.02	0.998	1.041	0.1768	10	rs16940823	0.07039	18	24557355	A	C	0.1768	1.02	0.998	1.041	0.0194	0.0107	85934	401577	18	24557355	18	24557355	*	rs16940823	M	22137319	rs16940823	A	C	0.1905	-0.0146	0.0023	9e-11	684252	22137319	24557355	18	24557355	18	24557355	*	M	1.81308	-6.34783
