## Supplementary Tables for "Genomics link obesity and type 2 diabetes to Alzheimer’s disease to unveil novel biological insights": Table S2.xlsx (part 52 of 245)

### Sheet: AD1_BMI (continued)
Supplementary Table. Overlapped chromosome positions in build 38. AD1: pval threshold of 5e-8. BMI: pval threshold of 5e-4.
18_24557490_G_T	rs1945150	18	24557490	G	T	-0.0007	0.999	0.983	1.015	0.5098	10	rs1945150	0.9361	18	24557490	T	G	0.5098	0.999	0.983	1.015	-0.0007	0.0082	85934	401577	18	24557490	18	24557490	*	rs1945150	K	22137454	rs1945150	T	G	0.5049	0.0069	0.0017	7.8e-05	681482	22137454	24557490	18	24557490	18	24557490	*	K	-0.0853659	4.05882
18_24563216_C_T	rs17798131	18	24563216	C	T	0.0209	1.021	1	1.042	0.182	10	rs17798131	0.04795	18	24563216	T	C	0.182	1.021	1	1.042	0.0209	0.0105	85934	401577	18	24563216	18	24563216	*	rs17798131	Y	22143180	rs17798131	T	C	0.1984	-0.0139	0.0022	3.4e-10	687695	22143180	24563216	18	24563216	18	24563216	*	Y	1.99048	-6.31818
18_24570752_T_C	rs7241128	18	24570752	T	C	-0.0041	0.996016	0.977517	1.0142	0.7433	11	rs7241128	0.6653	18	24570752	T	C	0.2567	1.004	0.986	1.023	0.0041	0.0094	85934	401577	18	24570752	18	24570752	*	rs7241128	Y	22150716	rs7241128	T	C	0.2654	-0.0096	0.002	1.2e-06	689683	22150716	24570752	18	24570752	18	24570752	*	Y	-0.43617	-4.8
18_24574271_T_C	rs11660335	18	24574271	T	C	0.0204	1.02041	1	1.04167	0.1819	11	rs11660335	0.05227	18	24574271	T	C	0.8181	0.98	0.96	1	-0.0204	0.0105	85934	401577	18	24574271	18	24574271	*	rs11660335	Y	22154235	rs11660335	T	C	0.8023	0.0137	0.0022	4.4e-10	688629	22154235	24574271	18	24574271	18	24574271	*	Y	1.94286	6.22727
18_24574343_A_G	rs4800187	18	24574343	A	G	-0.005	0.995025	0.976562	1.01317	0.7429	11	rs4800187	0.5928	18	24574343	A	G	0.2571	1.005	0.987	1.024	0.005	0.0094	85934	401577	18	24574343	18	24574343	*	rs4800187	R	22154307	rs4800187	A	G	0.2654	-0.0096	0.002	1.2e-06	689115	22154307	24574343	18	24574343	18	24574343	*	R	-0.531915	-4.8
18_24579905_T_C	rs1547874	18	24579905	T	C	0.0199	1.02041	0.999001	1.04167	0.1833	11	rs1547874	0.05753	18	24579905	T	C	0.8167	0.98	0.96	1.001	-0.0199	0.0105	85934	401577	18	24579905	18	24579905	*	rs1547874	Y	22159869	rs1547874	T	C	0.7998	0.0136	0.0022	7.1e-10	687504	22159869	24579905	18	24579905	18	24579905	*	Y	1.89524	6.18182
18_24584035_C_G	rs9949580	18	24584035	C	G	0.0195	1.01937	0.999001	1.04058	0.1829	6	rs9949580	0.06316	18	24584035	C	G	0.8171	0.981	0.961	1.001	-0.0195	0.0105	85934	401577	18	24584035	18	24584035	*	rs9949580	V	22163999	rs9949580	C	G	0.8023	0.0133	0.0022	1.5e-09	687467	22163999	24584035	18	24584035	18	24584035	*	V	1.85714	6.04545
18_24584252_G_A	rs1945160	18	24584252	G	A	0.0121	1.012	0.996	1.029	0.3746	10	rs1945160	0.1511	18	24584252	A	G	0.3746	1.012	0.996	1.029	0.0121	0.0084	85934	401577	18	24584252	18	24584252	*	rs1945160	R	22164216	rs1945160	A	G	0.3869	-0.0088	0.0018	8.6e-07	686389	22164216	24584252	18	24584252	18	24584252	*	R	1.44048	-4.88889
18_24585409_T_C	rs16940846	18	24585409	T	C	0.0196	1.01937	0.999001	1.04058	0.1826	11	rs16940846	0.06281	18	24585409	T	C	0.8174	0.981	0.961	1.001	-0.0196	0.0105	85934	401577	18	24585409	18	24585409	*	rs16940846	H	22165373	rs16940846	T	C	0.8024	0.0133	0.0022	2e-09	687872	22165373	24585409	18	24585409	18	24585409	*	H	1.86667	6.04545
18_24597495_T_G	rs931190	18	24597495	T	G	0.0221	1.02249	1.001	1.04384	0.1798	11	rs931190	0.03653	18	24597495	T	G	0.8202	0.978	0.958	0.999	-0.0221	0.0106	85934	401577	18	24597495	18	24597495	*	rs931190	K	22177459	rs931190	T	G	0.8066	0.0129	0.0022	9.2e-09	687717	22177459	24597495	18	24597495	18	24597495	*	K	2.08491	5.86364
18_24600030_C_T	rs931191	18	24600030	C	T	0.0217	1.022	1.001	1.043	0.1792	10	rs931191	0.04026	18	24600030	T	C	0.1792	1.022	1.001	1.043	0.0217	0.0106	85934	401577	18	24600030	18	24600030	*	rs931191	Y	22179994	rs931191	T	C	0.1933	-0.013	0.0022	6.3e-09	687880	22179994	24600030	18	24600030	18	24600030	*	Y	2.04717	-5.90909
18_24604457_A_G	rs16940859	18	24604457	A	G	0.0205	1.02041	1	1.04167	0.1805	11	rs16940859	0.05137	18	24604457	A	G	0.8195	0.98	0.96	1	-0.0205	0.0105	85934	401577	18	24604457	18	24604457	*	rs16940859	R	22184421	rs16940859	A	G	0.8045	0.0131	0.0022	3.3e-09	690143	22184421	24604457	18	24604457	18	24604457	*	R	1.95238	5.95455
18_24606783_C_A	rs12966292	18	24606783	C	A	0.0198	1.02	1.004	1.037	0.3967	10	rs12966292	0.01687	18	24606783	A	C	0.3967	1.02	1.004	1.037	0.0198	0.0083	85934	401577	18	24606783	18	24606783	*	rs12966292	M	22186747	rs12966292	A	C	0.4029	-0.0088	0.0018	5.5e-07	689189	22186747	24606783	18	24606783	18	24606783	*	M	2.38554	-4.88889
18_24607608_C_G	rs12608427	18	24607608	C	G	0.0202	1.02041	1.00402	1.03734	0.3998	6	rs12608427	0.01458	18	24607608	C	G	0.6002	0.98	0.964	0.996	-0.0202	0.0083	85934	401577	18	24607608	18	24607608	*	rs12608427	S	22187572	rs12608427	C	G	0.5915	0.009	0.0018	2.9e-07	691940	22187572	24607608	18	24607608	18	24607608	*	S	2.43373	5
18_24608948_C_T	rs1481934	18	24608948	C	T	0.02	1.02	1.004	1.037	0.3985	10	rs1481934	0.0157	18	24608948	T	C	0.3985	1.02	1.004	1.037	0.02	0.0083	85934	401577	18	24608948	18	24608948	*	rs1481934	Y	22188912	rs1481934	T	C	0.4082	-0.0092	0.0018	1.6e-07	685959	22188912	24608948	18	24608948	18	24608948	*	Y	2.40964	-5.11111
18_24611798_G_A	rs1349351	18	24611798	G	A	0.0196	1.02	1.003	1.037	0.4003	10	rs1349351	0.01761	18	24611798	A	G	0.4003	1.02	1.003	1.037	0.0196	0.0083	85934	401577	18	24611798	18	24611798	*	rs1349351	D	22191762	rs1349351	A	G	0.4089	-0.0094	0.0017	1.4e-08	789480	22191762	24611798	18	24611798	18	24611798	*	D	2.36145	-5.52941
18_24612747_C_G	rs1905056	18	24612747	C	G	0.0201	1.02041	1.00402	1.03734	0.3996	6	rs1905056	0.01475	18	24612747	C	G	0.6004	0.98	0.964	0.996	-0.0201	0.0083	85934	401577	18	24612747	18	24612747	*	rs1905056	S	22192711	rs1905056	C	G	0.5914	0.0089	0.0018	6.2e-07	685745	22192711	24612747	18	24612747	18	24612747	*	S	2.42169	4.94444
18_24613272_C_T	rs8085514	18	24613272	C	T	0.02	1.02	1.004	1.037	0.3993	10	rs8085514	0.01562	18	24613272	T	C	0.3993	1.02	1.004	1.037	0.02	0.0083	85934	401577	18	24613272	18	24613272	*	rs8085514	Y	22193236	rs8085514	T	C	0.4085	-0.0093	0.0017	2e-08	794088	22193236	24613272	18	24613272	18	24613272	*	Y	2.40964	-5.47059
18_24614444_G_A	rs746622	18	24614444	G	A	0.0176	1.018	1.002	1.034	0.4235	10	rs746622	0.0315	18	24614444	A	G	0.4235	1.018	1.002	1.034	0.0176	0.0082	85934	401577	18	24614444	18	24614444	*	rs746622	R	22194408	rs746622	A	G	0.4288	-0.0088	0.0017	4.2e-07	692019	22194408	24614444	18	24614444	18	24614444	*	R	2.14634	-5.17647
18_24614727_G_C	rs2018060	18	24614727	G	C	0.0198	1.02	1.004	1.037	0.3992	5	rs2018060	0.01626	18	24614727	C	G	0.3992	1.02	1.004	1.037	0.0198	0.0083	85934	401577	18	24614727	18	24614727	*	rs2018060	B	22194691	rs2018060	C	G	0.4084	-0.009	0.0017	2.3e-07	692456	22194691	24614727	18	24614727	18	24614727	*	B	2.38554	-5.29412
18_24615034_T_G	rs746625	18	24615034	T	G	0.0198	1.02041	1.00402	1.03627	0.4004	11	rs746625	0.01645	18	24615034	T	G	0.5996	0.98	0.965	0.996	-0.0198	0.0082	85934	401577	18	24615034	18	24615034	*	rs746625	K	22194998	rs746625	T	G	0.5907	0.009	0.0017	2.3e-07	692541	22194998	24615034	18	24615034	18	24615034	*	K	2.41463	5.29412
18_24616604_G_A	rs11083078	18	24616604	G	A	0.0199	1.02	1.004	1.037	0.4006	10	rs11083078	0.016	18	24616604	A	G	0.4006	1.02	1.004	1.037	0.0199	0.0082	85934	401577	18	24616604	18	24616604	*	rs11083078	R	22196568	rs11083078	A	G	0.4086	-0.0092	0.0018	1.8e-07	686415	22196568	24616604	18	24616604	18	24616604	*	R	2.42683	-5.11111
18_24616640_C_T	rs11083079	18	24616640	C	T	0.0198	1.02	1.004	1.037	0.4006	10	rs11083079	0.01631	18	24616640	T	C	0.4006	1.02	1.004	1.037	0.0198	0.0083	85934	401577	18	24616640	18	24616640	*	rs11083079	Y	22196604	rs11083079	T	C	0.4086	-0.009	0.0018	3.5e-07	692284	22196604	24616640	18	24616640	18	24616640	*	Y	2.38554	-5
18_24617227_C_T	rs7231809	18	24617227	C	T	0.0199	1.02	1.004	1.037	0.4004	10	rs7231809	0.01583	18	24617227	T	C	0.4004	1.02	1.004	1.037	0.0199	0.0083	85934	401577	18	24617227	18	24617227	*	rs7231809	Y	22197191	rs7231809	T	C	0.4086	-0.0091	0.0018	2.2e-07	686381	22197191	24617227	18	24617227	18	24617227	*	Y	2.39759	-5.05556
18_24617298_G_A	rs7230834	18	24617298	G	A	0.0203	1.021	1.004	1.037	0.4012	10	rs7230834	0.01371	18	24617298	A	G	0.4012	1.021	1.004	1.037	0.0203	0.0082	85934	401577	18	24617298	18	24617298	*	rs7230834	R	22197262	rs7230834	A	G	0.4087	-0.0089	0.0018	3.8e-07	692237	22197262	24617298	18	24617298	18	24617298	*	R	2.47561	-4.94444
18_24625408_A_T	rs1905058	18	24625408	A	T	0.0196	1.01937	1.00301	1.03627	0.401	6	rs1905058	0.01747	18	24625408	A	T	0.599	0.981	0.965	0.997	-0.0196	0.0083	85934	401577	18	24625408	18	24625408	*	rs1905058	W	22205372	rs1905058	A	T	0.5876	0.0092	0.0018	1.4e-07	691617	22205372	24625408	18	24625408	18	24625408	*	W	2.36145	5.11111
18_24625595_T_C	rs1905057	18	24625595	T	C	0.0197	1.02041	1.00301	1.03627	0.4015	11	rs1905057	0.01734	18	24625595	T	C	0.5985	0.98	0.965	0.997	-0.0197	0.0083	85934	401577	18	24625595	18	24625595	*	rs1905057	Y	22205559	rs1905057	T	C	0.5875	0.0092	0.0018	1.9e-07	691519	22205559	24625595	18	24625595	18	24625595	*	Y	2.37349	5.11111
18_24627326_T_C	rs7242930	18	24627326	T	C	0.0182	1.01833	1.002	1.0352	0.4037	11	rs7242930	0.02755	18	24627326	T	C	0.5963	0.982	0.966	0.998	-0.0182	0.0083	85934	401577	18	24627326	18	24627326	*	rs7242930	H	22207290	rs7242930	T	C	0.5879	0.0097	0.0017	5.1e-09	791470	22207290	24627326	18	24627326	18	24627326	*	H	2.19277	5.70588
18_24627625_A_G	rs339869	18	24627625	A	G	0.0124	1.01215	0.996016	1.02881	0.4495	11	rs339869	0.1296	18	24627625	A	G	0.5505	0.988	0.972	1.004	-0.0124	0.0082	85934	401577	18	24627625	18	24627625	*	rs339869	R	22207589	rs339869	A	G	0.5443	0.0088	0.0017	4.5e-07	687160	22207589	24627625	18	24627625	18	24627625	*	R	1.5122	5.17647
18_24630006_G_A	rs339861	18	24630006	G	A	0.0022	1.002	0.986	1.019	0.5983	10	rs339861	0.7863	18	24630006	A	G	0.5983	1.002	0.986	1.019	0.0022	0.0083	85934	401577	18	24630006	18	24630006	*	rs339861	R	22209970	rs339861	A	G	0.6039	-0.0065	0.0018	0.00023	684882	22209970	24630006	18	24630006	18	24630006	*	R	0.26506	-3.61111
18_24637502_T_C	rs9965550	18	24637502	T	C	0.0006	1.001	0.983284	1.01729	0.321	11	rs9965550	0.9492	18	24637502	T	C	0.679	0.999	0.983	1.017	-0.0006	0.0087	85934	401577	18	24637502	18	24637502	*	rs9965550	Y	22217466	rs9965550	T	C	0.6624	0.0079	0.0018	1.5e-05	688003	22217466	24637502	18	24637502	18	24637502	*	Y	0.0689655	4.38889
18_24638766_T_G	rs339852	18	24638766	T	G	0.0004	1	0.984252	1.01729	0.5917	11	rs339852	0.9598	18	24638766	T	G	0.4083	1	0.983	1.016	-0.0004	0.0083	85934	401577	18	24638766	18	24638766	*	rs339852	K	22218730	rs339852	T	G	0.4052	0.0072	0.0018	4.6e-05	688429	22218730	24638766	18	24638766	18	24638766	*	K	0.0481928	4
18_24648208_G_A	rs339847	18	24648208	G	A	0.001	1.001	0.985	1.017	0.5525	10	rs339847	0.899	18	24648208	A	G	0.5525	1.001	0.985	1.017	0.001	0.0081	85934	401577	18	24648208	18	24648208	*	rs339847	R	22228172	rs339847	A	G	0.5603	-0.0073	0.0017	2.6e-05	692240	22228172	24648208	18	24648208	18	24648208	*	R	0.123457	-4.29412
18_24659412_T_C	rs1668145	18	24659412	T	C	0.0028	1.00301	0.987167	1.01937	0.5381	11	rs1668145	0.7319	18	24659412	T	C	0.4619	0.997	0.981	1.013	-0.0028	0.0081	85934	401577	18	24659412	18	24659412	*	rs1668145	Y	22239376	rs1668145	T	C	0.4586	0.0077	0.0017	9.4e-06	689769	22239376	24659412	18	24659412	18	24659412	*	Y	0.345679	4.52941
18_24660900_A_G	rs1620992	18	24660900	A	G	-0.0012	0.999001	0.983284	1.01523	0.5847	11	rs1620992	0.8838	18	24660900	A	G	0.4153	1.001	0.985	1.017	0.0012	0.0082	85934	401577	18	24660900	18	24660900	*	rs1620992	R	22240864	rs1620992	A	G	0.4116	0.0068	0.0017	0.00011	690421	22240864	24660900	18	24660900	18	24660900	*	R	-0.146341	4
18_24661081_C_T	rs1668146	18	24661081	C	T	0.0024	1.002	0.985	1.02	0.3218	10	rs1668146	0.7816	18	24661081	T	C	0.3218	1.002	0.985	1.02	0.0024	0.0087	85934	401577	18	24661081	18	24661081	*	rs1668146	Y	22241045	rs1668146	T	C	0.3357	-0.0075	0.0018	4.8e-05	690982	22241045	24661081	18	24661081	18	24661081	*	Y	0.275862	-4.16667
18_24661969_C_T	rs1450514	18	24661969	C	T	0.0009	1.001	0.984	1.018	0.3321	10	rs1450514	0.9141	18	24661969	T	C	0.3321	1.001	0.984	1.018	0.0009	0.0086	85934	401577	18	24661969	18	24661969	*	rs1450514	Y	22241933	rs1450514	T	C	0.3434	-0.0072	0.0018	8.2e-05	690858	22241933	24661969	18	24661969	18	24661969	*	Y	0.104651	-4
18_24662252_T_C	rs967763	18	24662252	T	C	0.0012	1.001	0.984252	1.01833	0.3323	11	rs967763	0.8911	18	24662252	T	C	0.6677	0.999	0.982	1.016	-0.0012	0.0086	85934	401577	18	24662252	18	24662252	*	rs967763	Y	22242216	rs967763	T	C	0.6566	0.0072	0.0018	8.9e-05	691042	22242216	24662252	18	24662252	18	24662252	*	Y	0.139535	4
18_24662397_T_A	rs967764	18	24662397	T	A	0.0011	1.001	0.984	1.018	0.3321	5	rs967764	0.9001	18	24662397	A	T	0.3321	1.001	0.984	1.018	0.0011	0.0086	85934	401577	18	24662397	18	24662397	*	rs967764	W	22242361	rs967764	A	T	0.3434	-0.0071	0.0018	0.0001	691177	22242361	24662397	18	24662397	18	24662397	*	W	0.127907	-3.94444
18_24663921_A_G	rs1680291	18	24663921	A	G	0.0027	1.00301	0.987167	1.01937	0.5646	11	rs1680291	0.7423	18	24663921	A	G	0.4354	0.997	0.981	1.013	-0.0027	0.0082	85934	401577	18	24663921	18	24663921	*	rs1680291	R	22243885	rs1680291	A	G	0.4305	0.0082	0.0017	2.2e-06	692492	22243885	24663921	18	24663921	18	24663921	*	R	0.329268	4.82353
18_24664258_C_T	rs1668150	18	24664258	C	T	0.0021	1.002	0.985	1.019	0.3345	10	rs1668150	0.8027	18	24664258	T	C	0.3345	1.002	0.985	1.019	0.0021	0.0086	85934	401577	18	24664258	18	24664258	*	rs1668150	Y	22244222	rs1668150	T	C	0.3447	-0.0072	0.0018	9e-05	691530	22244222	24664258	18	24664258	18	24664258	*	Y	0.244186	-4
18_24669238_C_T	rs1668152	18	24669238	C	T	-0.0014	0.999	0.981	1.016	0.302	10	rs1668152	0.8771	18	24669238	T	C	0.302	0.999	0.981	1.016	-0.0014	0.0089	85934	401577	18	24669238	18	24669238	*	rs1668152	Y	22249202	rs1668152	T	C	0.3244	-0.0073	0.0019	9.2e-05	683087	22249202	24669238	18	24669238	18	24669238	*	Y	-0.157303	-3.84211
18_24673668_G_A	rs339882	18	24673668	G	A	0.002	1.002	0.985	1.019	0.3179	10	rs339882	0.8142	18	24673668	A	G	0.3179	1.002	0.985	1.019	0.002	0.0087	85934	401577	18	24673668	18	24673668	*	rs339882	R	22253632	rs339882	A	G	0.334	-0.0076	0.0018	3.3e-05	691350	22253632	24673668	18	24673668	18	24673668	*	R	0.229885	-4.22222
18_24673929_G_A	rs339883	18	24673929	G	A	0.0015	1.002	0.985	1.019	0.317	10	rs339883	0.8669	18	24673929	A	G	0.317	1.002	0.985	1.019	0.0015	0.0087	85934	401577	18	24673929	18	24673929	*	rs339883	R	22253893	rs339883	A	G	0.3338	-0.0076	0.0018	3.3e-05	691431	22253893	24673929	18	24673929	18	24673929	*	R	0.172414	-4.22222
18_24675194_G_C	rs339884	18	24675194	G	C	0.002	1.002	0.985	1.019	0.3179	5	rs339884	0.8174	18	24675194	C	G	0.3179	1.002	0.985	1.019	0.002	0.0087	85934	401577	18	24675194	18	24675194	*	rs339884	B	22255158	rs339884	C	G	0.334	-0.0077	0.0018	3e-05	691673	22255158	24675194	18	24675194	18	24675194	*	B	0.229885	-4.27778
18_24676761_G_A	rs90716	18	24676761	G	A	0.0028	1.003	0.987	1.019	0.5655	10	rs90716	0.7274	18	24676761	A	G	0.5655	1.003	0.987	1.019	0.0028	0.0082	85934	401577	18	24676761	18	24676761	*	rs90716	R	22256725	rs90716	A	G	0.571	-0.0086	0.0017	6.7e-07	691037	22256725	24676761	18	24676761	18	24676761	*	R	0.341463	-5.05882
18_24679467_C_T	rs339885	18	24679467	C	T	0.0014	1.001	0.985	1.018	0.3307	10	rs339885	0.8674	18	24679467	T	C	0.3307	1.001	0.985	1.018	0.0014	0.0086	85934	401577	18	24679467	18	24679467	*	rs339885	Y	22259431	rs339885	T	C	0.3437	-0.0074	0.0018	5.5e-05	691687	22259431	24679467	18	24679467	18	24679467	*	Y	0.162791	-4.11111
18_24681284_C_T	rs339886	18	24681284	C	T	0.0025	1.003	0.986	1.02	0.3316	10	rs339886	0.7733	18	24681284	T	C	0.3316	1.003	0.986	1.02	0.0025	0.0086	85934	401577	18	24681284	18	24681284	*	rs339886	Y	22261248	rs339886	T	C	0.344	-0.0074	0.0018	5.2e-05	691166	22261248	24681284	18	24681284	18	24681284	*	Y	0.290698	-4.11111
18_24682363_A_G	rs339888	18	24682363	A	G	0.0014	1.001	0.984252	1.01833	0.331	11	rs339888	0.8748	18	24682363	A	G	0.669	0.999	0.982	1.016	-0.0014	0.0086	85934	401577	18	24682363	18	24682363	*	rs339888	R	22262327	rs339888	A	G	0.656	0.0074	0.0018	5.5e-05	691657	22262327	24682363	18	24682363	18	24682363	*	R	0.162791	4.11111
18_24683293_C_T	rs339891	18	24683293	C	T	0.0024	1.002	0.986	1.019	0.3308	10	rs339891	0.7797	18	24683293	T	C	0.3308	1.002	0.986	1.019	0.0024	0.0086	85934	401577	18	24683293	18	24683293	*	rs339891	Y	22263257	rs339891	T	C	0.3439	-0.0074	0.0018	4.8e-05	691294	22263257	24683293	18	24683293	18	24683293	*	Y	0.27907	-4.11111
18_24683788_A_C	rs339892	18	24683788	A	C	0.0024	1.002	0.985222	1.01937	0.3309	11	rs339892	0.7829	18	24683788	A	C	0.6691	0.998	0.981	1.015	-0.0024	0.0086	85934	401577	18	24683788	18	24683788	*	rs339892	M	22263752	rs339892	A	C	0.6561	0.0072	0.0018	7.4e-05	691611	22263752	24683788	18	24683788	18	24683788	*	M	0.27907	4
18_24684054_A_G	rs339893	18	24684054	A	G	0.0025	1.002	0.986193	1.01937	0.3309	11	rs339893	0.7728	18	24684054	A	G	0.6691	0.998	0.981	1.014	-0.0025	0.0086	85934	401577	18	24684054	18	24684054	*	rs339893	R	22264018	rs339893	A	G	0.656	0.0073	0.0018	7.1e-05	691646	22264018	24684054	18	24684054	18	24684054	*	R	0.290698	4.05556
18_24685229_C_T	rs339896	18	24685229	C	T	0.0023	1.002	0.986	1.019	0.3303	10	rs339896	0.7925	18	24685229	T	C	0.3303	1.002	0.986	1.019	0.0023	0.0086	85934	401577	18	24685229	18	24685229	*	rs339896	H	22265193	rs339896	T	C	0.3438	-0.0073	0.0018	6.8e-05	691585	22265193	24685229	18	24685229	18	24685229	*	H	0.267442	-4.05556
18_24685460_G_A	rs339898	18	24685460	G	A	0.0023	1.002	0.986	1.019	0.3304	10	rs339898	0.7901	18	24685460	A	G	0.3304	1.002	0.986	1.019	0.0023	0.0086	85934	401577	18	24685460	18	24685460	*	rs339898	R	22265424	rs339898	A	G	0.3438	-0.0073	0.0018	6.6e-05	691218	22265424	24685460	18	24685460	18	24685460	*	R	0.267442	-4.05556
18_24685713_G_T	rs339899	18	24685713	G	T	0.0025	1.003	0.986	1.02	0.3304	10	rs339899	0.7696	18	24685713	T	G	0.3304	1.003	0.986	1.02	0.0025	0.0086	85934	401577	18	24685713	18	24685713	*	rs339899	K	22265677	rs339899	T	G	0.3438	-0.0073	0.0018	6.9e-05	691356	22265677	24685713	18	24685713	18	24685713	*	K	0.290698	-4.05556
18_24686308_T_A	rs339901	18	24686308	T	A	0.0022	1.002	0.985	1.019	0.3255	5	rs339901	0.8003	18	24686308	A	T	0.3255	1.002	0.985	1.019	0.0022	0.0086	85934	401577	18	24686308	18	24686308	*	rs339901	W	22266272	rs339901	A	T	0.3412	-0.0074	0.0018	6.1e-05	685318	22266272	24686308	18	24686308	18	24686308	*	W	0.255814	-4.11111
18_24687281_C_T	rs339905	18	24687281	C	T	0.0025	1.003	0.986	1.02	0.3304	10	rs339905	0.7703	18	24687281	T	C	0.3304	1.003	0.986	1.02	0.0025	0.0086	85934	401577	18	24687281	18	24687281	*	rs339905	Y	22267245	rs339905	T	C	0.3367	-0.0073	0.0018	6.7e-05	691344	22267245	24687281	18	24687281	18	24687281	*	Y	0.290698	-4.05556
18_24687301_A_G	rs339906	18	24687301	A	G	0.0024	1.002	0.986193	1.01833	0.5613	11	rs339906	0.7662	18	24687301	A	G	0.4387	0.998	0.982	1.014	-0.0024	0.0082	85934	401577	18	24687301	18	24687301	*	rs339906	R	22267265	rs339906	A	G	0.4307	0.0087	0.0017	4.8e-07	691227	22267265	24687301	18	24687301	18	24687301	*	R	0.292683	5.11765
18_24687477_C_A	rs339907	18	24687477	C	A	0.0026	1.003	0.986	1.02	0.3289	10	rs339907	0.7659	18	24687477	A	C	0.3289	1.003	0.986	1.02	0.0026	0.0086	85934	401577	18	24687477	18	24687477	*	rs339907	M	22267441	rs339907	A	C	0.3433	-0.0075	0.0018	4.5e-05	685841	22267441	24687477	18	24687477	18	24687477	*	M	0.302326	-4.16667
18_24687637_A_C	rs339908	18	24687637	A	C	0.0028	1.00301	0.986193	1.01937	0.3319	11	rs339908	0.7423	18	24687637	A	C	0.6681	0.997	0.981	1.014	-0.0028	0.0086	85934	401577	18	24687637	18	24687637	*	rs339908	M	22267601	rs339908	A	C	0.6555	0.0072	0.0018	7.5e-05	691611	22267601	24687637	18	24687637	18	24687637	*	M	0.325581	4
18_24688223_G_A	rs186854	18	24688223	G	A	-0.0003	1	0.984	1.016	0.6101	10	rs186854	0.9702	18	24688223	A	G	0.6101	1	0.984	1.016	-0.0003	0.0083	85934	401577	18	24688223	18	24688223	*	rs186854	R	22268187	rs186854	A	G	0.6125	-0.0083	0.0018	2.7e-06	691070	22268187	24688223	18	24688223	18	24688223	*	R	-0.0361446	-4.61111
18_24689103_G_C	rs168142	18	24689103	G	C	0.0028	1.003	0.987	1.019	0.5633	5	rs168142	0.7295	18	24689103	C	G	0.5633	1.003	0.987	1.019	0.0028	0.0082	85934	401577	18	24689103	18	24689103	*	rs168142	V	22269067	rs168142	C	G	0.5699	-0.0087	0.0017	5.3e-07	691254	22269067	24689103	18	24689103	18	24689103	*	V	0.341463	-5.11765
18_24692383_T_C	rs339913	18	24692383	T	C	0.0032	1.00301	0.987167	1.01937	0.5662	11	rs339913	0.6967	18	24692383	T	C	0.4338	0.997	0.981	1.013	-0.0032	0.0082	85934	401577	18	24692383	18	24692383	*	rs339913	Y	22272347	rs339913	T	C	0.4288	0.0087	0.0017	5.4e-07	691386	22272347	24692383	18	24692383	18	24692383	*	Y	0.390244	5.11765
18_24693471_A_C	rs339915	18	24693471	A	C	0.0029	1.00301	0.987167	1.01937	0.5661	11	rs339915	0.725	18	24693471	A	C	0.4339	0.997	0.981	1.013	-0.0029	0.0082	85934	401577	18	24693471	18	24693471	*	rs339915	M	22273435	rs339915	A	C	0.4289	0.0087	0.0017	5.6e-07	691380	22273435	24693471	18	24693471	18	24693471	*	M	0.353659	5.11765
18_24693927_A_G	rs339916	18	24693927	A	G	0.0022	1.002	0.985222	1.01937	0.3255	11	rs339916	0.7972	18	24693927	A	G	0.6745	0.998	0.981	1.015	-0.0022	0.0086	85934	401577	18	24693927	18	24693927	*	rs339916	D	22273891	rs339916	A	G	0.6588	0.0073	0.0018	6.4e-05	691782	22273891	24693927	18	24693927	18	24693927	*	D	0.255814	4.05556
18_24694436_T_G	rs339917	18	24694436	T	G	0.003	1.00301	0.986193	1.02041	0.3325	11	rs339917	0.7273	18	24694436	T	G	0.6675	0.997	0.98	1.014	-0.003	0.0086	85934	401577	18	24694436	18	24694436	*	rs339917	K	22274400	rs339917	T	G	0.6547	0.0072	0.0018	9.1e-05	690306	22274400	24694436	18	24694436	18	24694436	*	K	0.348837	4
18_24695190_T_C	rs339919	18	24695190	T	C	0.0032	1.00301	0.986193	1.02041	0.3259	11	rs339919	0.7127	18	24695190	T	C	0.6741	0.997	0.98	1.014	-0.0032	0.0086	85934	401577	18	24695190	18	24695190	*	rs339919	Y	22275154	rs339919	T	C	0.659	0.0073	0.0018	6.9e-05	691624	22275154	24695190	18	24695190	18	24695190	*	Y	0.372093	4.05556
18_24695325_A_T	rs339920	18	24695325	A	T	0.0029	1.00301	0.986193	1.02041	0.3324	6	rs339920	0.7385	18	24695325	A	T	0.6676	0.997	0.98	1.014	-0.0029	0.0086	85934	401577	18	24695325	18	24695325	*	rs339920	W	22275289	rs339920	A	T	0.6555	0.0072	0.0018	7.4e-05	691573	22275289	24695325	18	24695325	18	24695325	*	W	0.337209	4
18_24695895_C_T	rs189291	18	24695895	C	T	0.0028	1.003	0.986	1.02	0.3255	10	rs189291	0.7434	18	24695895	T	C	0.3255	1.003	0.986	1.02	0.0028	0.0086	85934	401577	18	24695895	18	24695895	*	rs189291	Y	22275859	rs189291	T	C	0.3413	-0.0074	0.0018	5.4e-05	690261	22275859	24695895	18	24695895	18	24695895	*	Y	0.325581	-4.11111
18_24697012_G_T	rs339922	18	24697012	G	T	0.0028	1.003	0.986	1.02	0.3319	10	rs339922	0.7468	18	24697012	T	G	0.3319	1.003	0.986	1.02	0.0028	0.0086	85934	401577	18	24697012	18	24697012	*	rs339922	K	22276976	rs339922	T	G	0.3442	-0.0072	0.0018	7.6e-05	691554	22276976	24697012	18	24697012	18	24697012	*	K	0.325581	-4
18_24697761_G_T	rs339924	18	24697761	G	T	0.0028	1.003	0.986	1.02	0.3254	10	rs339924	0.743	18	24697761	T	G	0.3254	1.003	0.986	1.02	0.0028	0.0086	85934	401577	18	24697761	18	24697761	*	rs339924	K	22277725	rs339924	T	G	0.3411	-0.0073	0.0018	6.2e-05	691687	22277725	24697761	18	24697761	18	24697761	*	K	0.325581	-4.05556
18_24698118_C_T	rs339925	18	24698118	C	T	0.0033	1.003	0.987	1.02	0.3321	10	rs339925	0.698	18	24698118	T	C	0.3321	1.003	0.987	1.02	0.0033	0.0086	85934	401577	18	24698118	18	24698118	*	rs339925	Y	22278082	rs339925	T	C	0.3445	-0.0072	0.0018	8.3e-05	690863	22278082	24698118	18	24698118	18	24698118	*	Y	0.383721	-4
18_24698508_T_C	rs168143	18	24698508	T	C	0.0025	1.002	0.986193	1.01833	0.5653	11	rs168143	0.7583	18	24698508	T	C	0.4347	0.998	0.982	1.014	-0.0025	0.0082	85934	401577	18	24698508	18	24698508	*	rs168143	Y	22278472	rs168143	T	C	0.4293	0.0087	0.0017	5e-07	691239	22278472	24698508	18	24698508	18	24698508	*	Y	0.304878	5.11765
18_24698560_A_C	rs339926	18	24698560	A	C	0.003	1.00301	0.986193	1.02041	0.3326	11	rs339926	0.7234	18	24698560	A	C	0.6674	0.997	0.98	1.014	-0.003	0.0086	85934	401577	18	24698560	18	24698560	*	rs339926	M	22278524	rs339926	A	C	0.6555	0.0073	0.0018	7.2e-05	691592	22278524	24698560	18	24698560	18	24698560	*	M	0.348837	4.05556
18_24698681_T_C	rs339927	18	24698681	T	C	0.0029	1.00301	0.987167	1.01937	0.5619	11	rs339927	0.7233	18	24698681	T	C	0.4381	0.997	0.981	1.013	-0.0029	0.0082	85934	401577	18	24698681	18	24698681	*	rs339927	Y	22278645	rs339927	T	C	0.4302	0.0088	0.0017	3.7e-07	691013	22278645	24698681	18	24698681	18	24698681	*	Y	0.353659	5.17647
18_24699821_T_C	rs339929	18	24699821	T	C	0.0037	1.00402	0.987167	1.02041	0.3299	11	rs339929	0.6694	18	24699821	T	C	0.6701	0.996	0.98	1.013	-0.0037	0.0086	85934	401577	18	24699821	18	24699821	*	rs339929	Y	22279785	rs339929	T	C	0.657	0.0073	0.0018	7.1e-05	692033	22279785	24699821	18	24699821	18	24699821	*	Y	0.430233	4.05556
18_24699997_T_C	rs339931	18	24699997	T	C	0.0033	1.00301	0.987167	1.01937	0.565	11	rs339931	0.6831	18	24699997	T	C	0.435	0.997	0.981	1.013	-0.0033	0.0082	85934	401577	18	24699997	18	24699997	*	rs339931	Y	22279961	rs339931	T	C	0.4296	0.0089	0.0017	2.7e-07	690956	22279961	24699997	18	24699997	18	24699997	*	Y	0.402439	5.23529
18_24700811_T_C	rs339932	18	24700811	T	C	0.0034	1.00301	0.987167	1.01937	0.5648	11	rs339932	0.6799	18	24700811	T	C	0.4352	0.997	0.981	1.013	-0.0034	0.0082	85934	401577	18	24700811	18	24700811	*	rs339932	Y	22280775	rs339932	T	C	0.4413	0.0089	0.0017	3.2e-07	690953	22280775	24700811	18	24700811	18	24700811	*	Y	0.414634	5.23529
18_24701516_C_T	rs339935	18	24701516	C	T	0.0028	1.003	0.986	1.02	0.3191	10	rs339935	0.7502	18	24701516	T	C	0.3191	1.003	0.986	1.02	0.0028	0.0087	85934	401577	18	24701516	18	24701516	*	rs339935	Y	22281480	rs339935	T	C	0.3352	-0.0075	0.0018	4.3e-05	692404	22281480	24701516	18	24701516	18	24701516	*	Y	0.321839	-4.16667
18_24702390_C_G	rs339936	18	24702390	C	G	0.0028	1.00301	0.986193	1.02041	0.3191	6	rs339936	0.7503	18	24702390	C	G	0.6809	0.997	0.98	1.014	-0.0028	0.0087	85934	401577	18	24702390	18	24702390	*	rs339936	S	22282354	rs339936	C	G	0.666	0.0077	0.0018	2.6e-05	692060	22282354	24702390	18	24702390	18	24702390	*	S	0.321839	4.27778
18_24703814_A_T	rs180385	18	24703814	A	T	0.0028	1.00301	0.986193	1.02041	0.3191	6	rs180385	0.7453	18	24703814	A	T	0.6809	0.997	0.98	1.014	-0.0028	0.0087	85934	401577	18	24703814	18	24703814	*	rs180385	W	22283778	rs180385	A	T	0.666	0.0075	0.0018	4e-05	692544	22283778	24703814	18	24703814	18	24703814	*	W	0.321839	4.16667
18_24704522_C_T	rs339938	18	24704522	C	T	0.0027	1.003	0.986	1.02	0.3193	10	rs339938	0.755	18	24704522	T	C	0.3193	1.003	0.986	1.02	0.0027	0.0087	85934	401577	18	24704522	18	24704522	*	rs339938	H	22284486	rs339938	T	C	0.3354	-0.0075	0.0018	3.9e-05	692589	22284486	24704522	18	24704522	18	24704522	*	H	0.310345	-4.16667
18_24705000_G_T	rs339940	18	24705000	G	T	0.0031	1.003	0.987	1.019	0.5594	10	rs339940	0.703	18	24705000	T	G	0.5594	1.003	0.987	1.019	0.0031	0.0082	85934	401577	18	24705000	18	24705000	*	rs339940	B	22284964	rs339940	T	G	0.5644	-0.0089	0.0017	2.8e-07	690972	22284964	24705000	18	24705000	18	24705000	*	B	0.378049	-5.23529
18_24705651_A_G	rs339941	18	24705651	A	G	0.0031	1.00301	0.986193	1.02041	0.3243	11	rs339941	0.7161	18	24705651	A	G	0.6757	0.997	0.98	1.014	-0.0031	0.0086	85934	401577	18	24705651	18	24705651	*	rs339941	R	22285615	rs339941	A	G	0.6607	0.0075	0.0018	4.3e-05	692517	22285615	24705651	18	24705651	18	24705651	*	R	0.360465	4.16667
18_24706526_T_C	rs339942	18	24706526	T	C	0.0027	1.00301	0.987167	1.01937	0.5591	11	rs339942	0.7435	18	24706526	T	C	0.4409	0.997	0.981	1.013	-0.0027	0.0082	85934	401577	18	24706526	18	24706526	*	rs339942	Y	22286490	rs339942	T	C	0.4328	0.009	0.0017	2.4e-07	690373	22286490	24706526	18	24706526	18	24706526	*	Y	0.329268	5.29412
18_24707944_A_G	rs339943	18	24707944	A	G	0.0038	1.00402	0.987167	1.02041	0.3295	11	rs339943	0.6589	18	24707944	A	G	0.6705	0.996	0.98	1.013	-0.0038	0.0086	85934	401577	18	24707944	18	24707944	*	rs339943	R	22287908	rs339943	A	G	0.6582	0.0074	0.0018	5.6e-05	691913	22287908	24707944	18	24707944	18	24707944	*	R	0.44186	4.11111
18_24708747_C_T	rs1618739	18	24708747	C	T	0.0026	1.003	0.987	1.019	0.5603	10	rs1618739	0.7542	18	24708747	T	C	0.5603	1.003	0.987	1.019	0.0026	0.0082	85934	401577	18	24708747	18	24708747	*	rs1618739	Y	22288711	rs1618739	T	C	0.5679	-0.009	0.0017	2.3e-07	690349	22288711	24708747	18	24708747	18	24708747	*	Y	0.317073	-5.29412
18_24708915_C_A	rs922768	18	24708915	C	A	0.0002	1	0.984	1.017	0.608	10	rs922768	0.9837	18	24708915	A	C	0.608	1	0.984	1.017	0.0002	0.0083	85934	401577	18	24708915	18	24708915	*	rs922768	M	22288879	rs922768	A	C	0.611	-0.0083	0.0018	2.4e-06	689858	22288879	24708915	18	24708915	18	24708915	*	M	0.0240964	-4.61111
18_24709069_A_T	rs922766	18	24709069	A	T	0.0032	1.00301	0.986193	1.02041	0.3234	6	rs922766	0.7151	18	24709069	A	T	0.6766	0.997	0.98	1.014	-0.0032	0.0086	85934	401577	18	24709069	18	24709069	*	rs922766	W	22289033	rs922766	A	T	0.6606	0.0074	0.0018	5.8e-05	690679	22289033	24709069	18	24709069	18	24709069	*	W	0.372093	4.11111
18_24710747_T_C	rs1668091	18	24710747	T	C	0.0042	1.00402	0.987167	1.02145	0.3122	11	rs1668091	0.6268	18	24710747	T	C	0.6878	0.996	0.979	1.013	-0.0042	0.0087	85934	401577	18	24710747	18	24710747	*	rs1668091	Y	22290711	rs1668091	T	C	0.675	0.0077	0.0019	3.6e-05	684802	22290711	24710747	18	24710747	18	24710747	*	Y	0.482759	4.05263
18_24717487_C_T	rs1680332	18	24717487	C	T	0.0032	1.003	0.986	1.02	0.3233	10	rs1680332	0.7146	18	24717487	T	C	0.3233	1.003	0.986	1.02	0.0032	0.0086	85934	401577	18	24717487	18	24717487	*	rs1680332	Y	22297451	rs1680332	T	C	0.3394	-0.0074	0.0018	5.7e-05	692048	22297451	24717487	18	24717487	18	24717487	*	Y	0.372093	-4.11111
18_24720372_A_G	rs1680335	18	24720372	A	G	0.0024	1.002	0.986193	1.01833	0.5604	11	rs1680335	0.7655	18	24720372	A	G	0.4396	0.998	0.982	1.014	-0.0024	0.0082	85934	401577	18	24720372	18	24720372	*	rs1680335	R	22300336	rs1680335	A	G	0.4321	0.0088	0.0017	3.6e-07	690280	22300336	24720372	18	24720372	18	24720372	*	R	0.292683	5.17647
18_24721282_T_C	rs1680338	18	24721282	T	C	0.0031	1.00301	0.986193	1.02041	0.3237	11	rs1680338	0.7203	18	24721282	T	C	0.6763	0.997	0.98	1.014	-0.0031	0.0086	85934	401577	18	24721282	18	24721282	*	rs1680338	Y	22301246	rs1680338	T	C	0.6606	0.0075	0.0018	4.6e-05	691535	22301246	24721282	18	24721282	18	24721282	*	Y	0.360465	4.16667
18_24722019_A_G	rs1680339	18	24722019	A	G	0.0022	1.002	0.986193	1.01833	0.5601	11	rs1680339	0.7869	18	24722019	A	G	0.4399	0.998	0.982	1.014	-0.0022	0.0082	85934	401577	18	24722019	18	24722019	*	rs1680339	R	22301983	rs1680339	A	G	0.4324	0.0089	0.0017	3.2e-07	690204	22301983	24722019	18	24722019	18	24722019	*	R	0.268293	5.23529
18_24722163_A_G	rs1680340	18	24722163	A	G	0.0031	1.00301	0.986193	1.02041	0.3237	11	rs1680340	0.7207	18	24722163	A	G	0.6763	0.997	0.98	1.014	-0.0031	0.0086	85934	401577	18	24722163	18	24722163	*	rs1680340	D	22302127	rs1680340	A	G	0.6606	0.0074	0.0018	5.5e-05	691958	22302127	24722163	18	24722163	18	24722163	*	D	0.360465	4.11111
18_24722874_G_T	rs1680341	18	24722874	G	T	0.0031	1.003	0.986	1.02	0.3237	10	rs1680341	0.7211	18	24722874	T	G	0.3237	1.003	0.986	1.02	0.0031	0.0086	85934	401577	18	24722874	18	24722874	*	rs1680341	K	22302838	rs1680341	T	G	0.3394	-0.0074	0.0018	5.6e-05	691993	22302838	24722874	18	24722874	18	24722874	*	K	0.360465	-4.11111
18_24723495_G_A	rs1680342	18	24723495	G	A	0.0031	1.003	0.987	1.019	0.5641	10	rs1680342	0.7069	18	24723495	A	G	0.5641	1.003	0.987	1.019	0.0031	0.0082	85934	401577	18	24723495	18	24723495	*	rs1680342	R	22303459	rs1680342	A	G	0.5695	-0.0088	0.0017	3.6e-07	690334	22303459	24723495	18	24723495	18	24723495	*	R	0.378049	-5.17647
18_24723641_T_C	rs1450508	18	24723641	T	C	0.0022	1.002	0.986193	1.01833	0.5598	11	rs1450508	0.7841	18	24723641	T	C	0.4402	0.998	0.982	1.014	-0.0022	0.0082	85934	401577	18	24723641	18	24723641	*	rs1450508	Y	22303605	rs1450508	T	C	0.4329	0.0088	0.0017	3.7e-07	690192	22303605	24723641	18	24723641	18	24723641	*	Y	0.268293	5.17647
18_24723701_G_A	rs1450509	18	24723701	G	A	0.003	1.003	0.986	1.02	0.3237	10	rs1450509	0.7294	18	24723701	A	G	0.3237	1.003	0.986	1.02	0.003	0.0086	85934	401577	18	24723701	18	24723701	*	rs1450509	R	22303665	rs1450509	A	G	0.3393	-0.0073	0.0018	6.4e-05	691996	22303665	24723701	18	24723701	18	24723701	*	R	0.348837	-4.05556
18_24724068_G_A	rs1668105	18	24724068	G	A	0.0019	1.002	0.986	1.018	0.5546	10	rs1668105	0.817	18	24724068	A	G	0.5546	1.002	0.986	1.018	0.0019	0.0082	85934	401577	18	24724068	18	24724068	*	rs1668105	R	22304032	rs1668105	A	G	0.5652	-0.0088	0.0017	3.9e-07	690382	22304032	24724068	18	24724068	18	24724068	*	R	0.231707	-5.17647
18_24724215_C_T	rs1680344	18	24724215	C	T	0.0021	1.002	0.986	1.018	0.5597	10	rs1680344	0.7953	18	24724215	T	C	0.5597	1.002	0.986	1.018	0.0021	0.0082	85934	401577	18	24724215	18	24724215	*	rs1680344	Y	22304179	rs1680344	T	C	0.5675	-0.0088	0.0017	3.4e-07	690293	22304179	24724215	18	24724215	18	24724215	*	Y	0.256098	-5.17647
18_24724694_C_A	rs1680345	18	24724694	C	A	0.002	1.002	0.986	1.018	0.5597	10	rs1680345	0.8022	18	24724694	A	C	0.5597	1.002	0.986	1.018	0.002	0.0082	85934	401577	18	24724694	18	24724694	*	rs1680345	H	22304658	rs1680345	A	C	0.5675	-0.0089	0.0017	3.1e-07	690278	22304658	24724694	18	24724694	18	24724694	*	H	0.243902	-5.23529
18_24725960_G_A	rs1668107	18	24725960	G	A	0.0019	1.002	0.986	1.018	0.5545	10	rs1668107	0.8155	18	24725960	A	G	0.5545	1.002	0.986	1.018	0.0019	0.0082	85934	401577	18	24725960	18	24725960	*	rs1668107	R	22305924	rs1668107	A	G	0.5652	-0.0088	0.0017	4.4e-07	690323	22305924	24725960	18	24725960	18	24725960	*	R	0.231707	-5.17647
18_24726152_A_G	rs1668108	18	24726152	A	G	0.0019	1.002	0.986193	1.01833	0.5546	11	rs1668108	0.8132	18	24726152	A	G	0.4454	0.998	0.982	1.014	-0.0019	0.0082	85934	401577	18	24726152	18	24726152	*	rs1668108	R	22306116	rs1668108	A	G	0.4348	0.0087	0.0017	4.7e-07	690322	22306116	24726152	18	24726152	18	24726152	*	R	0.231707	5.11765
18_24726643_G_T	rs1680346	18	24726643	G	T	0.0021	1.002	0.986	1.018	0.5546	10	rs1680346	0.7946	18	24726643	T	G	0.5546	1.002	0.986	1.018	0.0021	0.0082	85934	401577	18	24726643	18	24726643	*	rs1680346	K	22306607	rs1680346	T	G	0.5652	-0.0088	0.0017	4.4e-07	690318	22306607	24726643	18	24726643	18	24726643	*	K	0.256098	-5.17647
18_24726735_T_C	rs1668109	18	24726735	T	C	0.0021	1.002	0.986193	1.01833	0.5546	11	rs1668109	0.7997	18	24726735	T	C	0.4454	0.998	0.982	1.014	-0.0021	0.0082	85934	401577	18	24726735	18	24726735	*	rs1668109	Y	22306699	rs1668109	T	C	0.4348	0.0088	0.0017	4.4e-07	690317	22306699	24726735	18	24726735	18	24726735	*	Y	0.256098	5.17647
18_24726803_G_A	rs1680347	18	24726803	G	A	0.0021	1.002	0.986	1.018	0.5547	10	rs1680347	0.7984	18	24726803	A	G	0.5547	1.002	0.986	1.018	0.0021	0.0082	85934	401577	18	24726803	18	24726803	*	rs1680347	R	22306767	rs1680347	A	G	0.5652	-0.0088	0.0017	3.9e-07	690116	22306767	24726803	18	24726803	18	24726803	*	R	0.256098	-5.17647
18_24727393_C_T	rs1668110	18	24727393	C	T	0.0019	1.002	0.986	1.018	0.5546	10	rs1668110	0.8182	18	24727393	T	C	0.5546	1.002	0.986	1.018	0.0019	0.0082	85934	401577	18	24727393	18	24727393	*	rs1668110	Y	22307357	rs1668110	T	C	0.5653	-0.0087	0.0017	4.7e-07	690307	22307357	24727393	18	24727393	18	24727393	*	Y	0.231707	-5.11765
18_24727516_A_C	rs1680348	18	24727516	A	C	0.0017	1.002	0.986193	1.01833	0.5548	11	rs1680348	0.8312	18	24727516	A	C	0.4452	0.998	0.982	1.014	-0.0017	0.0082	85934	401577	18	24727516	18	24727516	*	rs1680348	H	22307480	rs1680348	A	C	0.4349	0.0087	0.0017	5.6e-07	690206	22307480	24727516	18	24727516	18	24727516	*	H	0.207317	5.11765
18_24727925_G_A	rs1668111	18	24727925	G	A	0.0037	1.004	0.987	1.021	0.3246	10	rs1668111	0.6664	18	24727925	A	G	0.3246	1.004	0.987	1.021	0.0037	0.0086	85934	401577	18	24727925	18	24727925	*	rs1668111	R	22307889	rs1668111	A	G	0.3399	-0.0074	0.0018	5.7e-05	690308	22307889	24727925	18	24727925	18	24727925	*	R	0.430233	-4.11111
18_24727994_G_A	rs1680349	18	24727994	G	A	0.0029	1.003	0.987	1.019	0.5617	10	rs1680349	0.7249	18	24727994	A	G	0.5617	1.003	0.987	1.019	0.0029	0.0082	85934	401577	18	24727994	18	24727994	*	rs1680349	R	22307958	rs1680349	A	G	0.5688	-0.0088	0.0017	4.6e-07	689317	22307958	24727994	18	24727994	18	24727994	*	R	0.353659	-5.17647
18_24730620_A_G	rs1680351	18	24730620	A	G	0.0038	1.00402	0.987167	1.02145	0.3237	11	rs1680351	0.6576	18	24730620	A	G	0.6763	0.996	0.979	1.013	-0.0038	0.0087	85934	401577	18	24730620	18	24730620	*	rs1680351	R	22310584	rs1680351	A	G	0.66	0.0077	0.0018	3.1e-05	687075	22310584	24730620	18	24730620	18	24730620	*	R	0.436782	4.27778
18_24731267_C_A	rs1680352	18	24731267	C	A	0.0038	1.004	0.987	1.021	0.3244	10	rs1680352	0.6573	18	24731267	A	C	0.3244	1.004	0.987	1.021	0.0038	0.0087	85934	401577	18	24731267	18	24731267	*	rs1680352	H	22311231	rs1680352	A	C	0.3411	-0.0074	0.0018	5.9e-05	686335	22311231	24731267	18	24731267	18	24731267	*	H	0.436782	-4.11111
18_24731846_C_T	rs966195	18	24731846	C	T	0.0019	1.002	0.986	1.018	0.5632	10	rs966195	0.8156	18	24731846	T	C	0.5632	1.002	0.986	1.018	0.0019	0.0082	85934	401577	18	24731846	18	24731846	*	rs966195	Y	22311810	rs966195	T	C	0.5679	-0.0085	0.0017	1.2e-06	683960	22311810	24731846	18	24731846	18	24731846	*	Y	0.231707	-5
18_24797603_C_A	rs11083092	18	24797603	C	A	0.0117	1.012	0.991	1.033	0.1739	10	rs11083092	0.2779	18	24797603	A	C	0.1739	1.012	0.991	1.033	0.0117	0.0108	85934	401577	18	24797603	18	24797603	*	rs11083092	M	22377567	rs11083092	A	C	0.1869	-0.012	0.0023	2e-07	669648	22377567	24797603	18	24797603	18	24797603	*	M	1.08333	-5.21739
18_24880577_C_T	rs7237312	18	24880577	C	T	0.0092	1.009	0.989	1.03	0.2034	10	rs7237312	0.3686	18	24880577	T	C	0.2034	1.009	0.989	1.03	0.0092	0.0102	85934	401577	18	24880577	18	24880577	*	rs7237312	Y	22460541	rs7237312	T	C	0.2166	-0.0079	0.0021	0.00019	691005	22460541	24880577	18	24880577	18	24880577	*	Y	0.901961	-3.7619
18_24880821_A_G	rs12964517	18	24880821	A	G	0.0009	1.001	0.984252	1.01833	0.3182	11	rs12964517	0.9204	18	24880821	A	G	0.6818	0.999	0.982	1.016	-0.0009	0.0088	85934	401577	18	24880821	18	24880821	*	rs12964517	R	22460785	rs12964517	A	G	0.6819	-0.0073	0.0019	0.0001	680287	22460785	24880821	18	24880821	18	24880821	*	R	0.102273	-3.84211
18_24881434_G_C	rs4800191	18	24881434	G	C	-0.0038	0.996	0.98	1.013	0.6447	5	rs4800191	0.6607	18	24881434	C	G	0.6447	0.996	0.98	1.013	-0.0038	0.0086	85934	401577	18	24881434	18	24881434	*	rs4800191	S	22461398	rs4800191	C	G	0.6369	0.0103	0.0017	2.5e-09	785353	22461398	24881434	18	24881434	18	24881434	*	S	-0.44186	6.05882
18_24882014_G_A	rs1376468	18	24882014	G	A	-0.0012	0.999	0.983	1.015	0.5487	10	rs1376468	0.8884	18	24882014	A	G	0.5487	0.999	0.983	1.015	-0.0012	0.0083	85934	401577	18	24882014	18	24882014	*	rs1376468	R	22461978	rs1376468	A	G	0.5508	0.0087	0.0017	7e-07	684507	22461978	24882014	18	24882014	18	24882014	*	R	-0.144578	5.11765
18_24885598_T_C	rs17798604	18	24885598	T	C	0.009	1.00908	0.98912	1.02987	0.2033	11	rs17798604	0.3779	18	24885598	T	C	0.7967	0.991	0.971	1.011	-0.009	0.0102	85934	401577	18	24885598	18	24885598	*	rs17798604	Y	22465562	rs17798604	T	C	0.7836	0.0078	0.0021	0.00022	689216	22465562	24885598	18	24885598	18	24885598	*	Y	0.882353	3.71429
18_24887271_G_T	rs6508338	18	24887271	G	T	-0.0014	0.999	0.982	1.015	0.5471	10	rs6508338	0.8662	18	24887271	T	G	0.5471	0.999	0.982	1.015	-0.0014	0.0083	85934	401577	18	24887271	18	24887271	*	rs6508338	K	22467235	rs6508338	T	G	0.5501	0.0086	0.0017	8e-07	682522	22467235	24887271	18	24887271	18	24887271	*	K	-0.168675	5.05882
18_24888577_A_G	rs11083101	18	24888577	A	G	0.0011	1.001	0.984252	1.01833	0.3183	11	rs11083101	0.9036	18	24888577	A	G	0.6817	0.999	0.982	1.016	-0.0011	0.0088	85934	401577	18	24888577	18	24888577	*	rs11083101	R	22468541	rs11083101	A	G	0.6863	-0.0073	0.0019	8.8e-05	680476	22468541	24888577	18	24888577	18	24888577	*	R	0.125	-3.84211
18_24889855_G_A	rs723344	18	24889855	G	A	0.001	1.001	0.984	1.018	0.3172	10	rs723344	0.9126	18	24889855	A	G	0.3172	1.001	0.984	1.018	0.001	0.0088	85934	401577	18	24889855	18	24889855	*	rs723344	R	22469819	rs723344	A	G	0.3174	0.0073	0.0019	0.0001	679712	22469819	24889855	18	24889855	18	24889855	*	R	0.113636	3.84211
18_24901144_G_A	rs1668836	18	24901144	G	A	0.0048	1.005	0.981	1.029	0.8669	10	rs1668836	0.6948	18	24901144	A	G	0.8669	1.005	0.981	1.029	0.0048	0.0123	85934	401577	18	24901144	18	24901144	*	rs1668836	R	22481108	rs1668836	A	G	0.8784	0.0119	0.0027	8e-06	673961	22481108	24901144	18	24901144	18	24901144	*	R	0.390244	4.40741
18_24912401_A_G	rs930702	18	24912401	A	G	0.005	1.00503	0.981354	1.02987	0.867	11	rs930702	0.6824	18	24912401	A	G	0.133	0.995	0.971	1.019	-0.005	0.0123	85934	401577	18	24912401	18	24912401	*	rs930702	V	22492365	rs930702	A	G	0.1218	-0.012	0.0027	9.4e-06	676944	22492365	24912401	18	24912401	18	24912401	*	V	0.406504	-4.44444
18_24913888_A_G	rs1668841	18	24913888	A	G	0.0086	1.00908	0.986193	1.03199	0.8503	11	rs1668841	0.4599	18	24913888	A	G	0.1497	0.991	0.969	1.014	-0.0086	0.0117	85934	401577	18	24913888	18	24913888	*	rs1668841	R	22493852	rs1668841	A	G	0.1433	-0.0115	0.0025	4.6e-06	686180	22493852	24913888	18	24913888	18	24913888	*	R	0.735043	-4.6
18_24917398_A_G	rs1668843	18	24917398	A	G	0.0123	1.01215	0.98912	1.03627	0.8566	11	rs1668843	0.2972	18	24917398	A	G	0.1434	0.988	0.965	1.011	-0.0123	0.0118	85934	401577	18	24917398	18	24917398	*	rs1668843	R	22497362	rs1668843	A	G	0.1358	-0.0132	0.0025	1.9e-07	690713	22497362	24917398	18	24917398	18	24917398	*	R	1.04237	-5.28
18_24924575_C_A	rs1668848	18	24924575	C	A	0.0074	1.007	0.981	1.035	0.8958	10	rs1668848	0.5904	18	24924575	A	C	0.8958	1.007	0.981	1.035	0.0074	0.0137	85934	401577	18	24924575	18	24924575	*	rs1668848	M	22504539	rs1668848	A	C	0.90014	0.0106	0.003	0.00046	668341	22504539	24924575	18	24924575	18	24924575	*	M	0.540146	3.53333
18_24924653_G_T	rs1668849	18	24924653	G	T	0.012	1.012	0.989	1.036	0.8556	10	rs1668849	0.3063	18	24924653	T	G	0.8556	1.012	0.989	1.036	0.012	0.0118	85934	401577	18	24924653	18	24924653	*	rs1668849	K	22504617	rs1668849	T	G	0.8645	0.0129	0.0025	3.4e-07	692203	22504617	24924653	18	24924653	18	24924653	*	K	1.01695	5.16
18_24925606_A_G	rs1786158	18	24925606	A	G	0.016	1.01626	0.99108	1.04167	0.8832	11	rs1786158	0.2141	18	24925606	A	G	0.1168	0.984	0.96	1.009	-0.016	0.0129	85934	401577	18	24925606	18	24925606	*	rs1786158	R	22505570	rs1786158	A	G	0.1084	-0.0145	0.0028	1.4e-07	692550	22505570	24925606	18	24925606	18	24925606	*	R	1.24031	-5.17857
18_24927265_T_C	rs1786159	18	24927265	T	C	0.0152	1.01523	0.990099	1.04167	0.8824	11	rs1786159	0.2396	18	24927265	T	C	0.1176	0.985	0.96	1.01	-0.0152	0.0129	85934	401577	18	24927265	18	24927265	*	rs1786159	Y	22507229	rs1786159	T	C	0.1083	-0.0146	0.0028	1.5e-07	692369	22507229	24927265	18	24927265	18	24927265	*	Y	1.17829	-5.21429
18_24934155_C_A	rs995612	18	24934155	C	A	0.0141	1.014	0.989	1.04	0.8774	10	rs995612	0.2656	18	24934155	A	C	0.8774	1.014	0.989	1.04	0.0141	0.0127	85934	401577	18	24934155	18	24934155	*	rs995612	M	22514119	rs995612	A	C	0.8853	0.0141	0.0027	2.5e-07	691028	22514119	24934155	18	24934155	18	24934155	*	M	1.11024	5.22222
18_24936675_T_G	rs896293	18	24936675	T	G	0.0149	1.01523	0.990099	1.04058	0.8773	11	rs896293	0.2448	18	24936675	T	G	0.1227	0.985	0.961	1.01	-0.0149	0.0128	85934	401577	18	24936675	18	24936675	*	rs896293	K	22516639	rs896293	T	G	0.1128	-0.0141	0.0028	2.9e-07	690130	22516639	24936675	18	24936675	18	24936675	*	K	1.16406	-5.03571
18_24949090_G_A	rs1668854	18	24949090	G	A	0.0106	1.011	0.986	1.036	0.8718	10	rs1668854	0.4029	18	24949090	A	G	0.8718	1.011	0.986	1.036	0.0106	0.0126	85934	401577	18	24949090	18	24949090	*	rs1668854	R	22529054	rs1668854	A	G	0.8825	0.0146	0.0027	1.2e-07	684944	22529054	24949090	18	24949090	18	24949090	*	R	0.84127	5.40741
18_24964792_C_T	rs11876331	18	24964792	C	T	0.0047	1.005	0.988	1.021	0.4721	10	rs11876331	0.5653	18	24964792	T	C	0.4721	1.005	0.988	1.021	0.0047	0.0083	85934	401577	18	24964792	18	24964792	*	rs11876331	Y	22544756	rs11876331	T	C	0.4799	-0.0064	0.0017	0.00022	683399	22544756	24964792	18	24964792	18	24964792	*	Y	0.566265	-3.76471
18_24969487_G_A	rs1941607	18	24969487	G	A	0.0044	1.004	0.988	1.021	0.4746	10	rs1941607	0.5906	18	24969487	A	G	0.4746	1.004	0.988	1.021	0.0044	0.0082	85934	401577	18	24969487	18	24969487	*	rs1941607	R	22549451	rs1941607	A	G	0.4807	-0.0063	0.0017	0.00028	685077	22549451	24969487	18	24969487	18	24969487	*	R	0.536585	-3.70588
18_24973688_A_G	rs11876528	18	24973688	A	G	0.0049	1.00503	0.98912	1.02145	0.4765	11	rs11876528	0.5521	18	24973688	A	G	0.5235	0.995	0.979	1.011	-0.0049	0.0082	85934	401577	18	24973688	18	24973688	*	rs11876528	R	22553652	rs11876528	A	G	0.5187	0.0063	0.0017	0.00028	691648	22553652	24973688	18	24973688	18	24973688	*	R	0.597561	3.70588
18_24978640_G_A	rs11665001	18	24978640	G	A	0.0056	1.006	0.99	1.022	0.4741	10	rs11665001	0.4939	18	24978640	A	G	0.4741	1.006	0.99	1.022	0.0056	0.0082	85934	401577	18	24978640	18	24978640	*	rs11665001	R	22558604	rs11665001	A	G	0.48	-0.0064	0.0017	0.00019	690400	22558604	24978640	18	24978640	18	24978640	*	R	0.682927	-3.76471
18_24980444_A_G	rs4496242	18	24980444	A	G	0.0063	1.00604	0.990099	1.02249	0.4052	11	rs4496242	0.4514	18	24980444	A	G	0.5948	0.994	0.978	1.01	-0.0063	0.0083	85934	401577	18	24980444	18	24980444	*	rs4496242	R	22560408	rs4496242	A	G	0.5891	0.0067	0.0018	0.00015	687018	22560408	24980444	18	24980444	18	24980444	*	R	0.759036	3.72222
18_24981789_G_A	rs10502463	18	24981789	G	A	0.0067	1.007	0.99	1.023	0.404	10	rs10502463	0.4233	18	24981789	A	G	0.404	1.007	0.99	1.023	0.0067	0.0083	85934	401577	18	24981789	18	24981789	*	rs10502463	R	22561753	rs10502463	A	G	0.4107	-0.0068	0.0018	0.00011	687396	22561753	24981789	18	24981789	18	24981789	*	R	0.807229	-3.77778
18_24987294_G_A	rs10502464	18	24987294	G	A	0.0062	1.006	0.99	1.023	0.3986	10	rs10502464	0.4513	18	24987294	A	G	0.3986	1.006	0.99	1.023	0.0062	0.0083	85934	401577	18	24987294	18	24987294	*	rs10502464	R	22567258	rs10502464	A	G	0.4024	-0.0066	0.0018	0.00016	690919	22567258	24987294	18	24987294	18	24987294	*	R	0.746988	-3.66667
18_24992116_G_A	rs736209	18	24992116	G	A	0.0052	1.005	0.989	1.022	0.3953	10	rs736209	0.5315	18	24992116	A	G	0.3953	1.005	0.989	1.022	0.0052	0.0083	85934	401577	18	24992116	18	24992116	*	rs736209	R	22572080	rs736209	A	G	0.4007	-0.0064	0.0018	0.00025	689835	22572080	24992116	18	24992116	18	24992116	*	R	0.626506	-3.55556
18_24999727_G_A	rs1941613	18	24999727	G	A	0.0061	1.006	0.99	1.023	0.3964	10	rs1941613	0.4668	18	24999727	A	G	0.3964	1.006	0.99	1.023	0.0061	0.0083	85934	401577	18	24999727	18	24999727	*	rs1941613	R	22579691	rs1941613	A	G	0.4012	-0.0063	0.0018	0.0004	684817	22579691	24999727	18	24999727	18	24999727	*	R	0.73494	-3.5
18_25041905_T_A	rs9956721	18	25041905	T	A	-0.0095	0.991	0.975	1.007	0.5913	5	rs9956721	0.2547	18	25041905	A	T	0.5913	0.991	0.975	1.007	-0.0095	0.0083	85934	401577	18	25041905	18	25041905	*	rs9956721	W	22621869	rs9956721	A	T	0.5688	0.0073	0.0018	3.4e-05	682336	22621869	25041905	18	25041905	18	25041905	*	W	-1.14458	4.05556
18_25048203_T_C	rs7244959	18	25048203	T	C	-0.0031	0.997009	0.981354	1.01317	0.4497	11	rs7244959	0.7052	18	25048203	T	C	0.5503	1.003	0.987	1.019	0.0031	0.0082	85934	401577	18	25048203	18	25048203	*	rs7244959	Y	22628167	rs7244959	T	C	0.5582	-0.0082	0.0018	2.8e-06	684456	22628167	25048203	18	25048203	18	25048203	*	Y	-0.378049	-4.55556
18_25050872_T_C	rs1013987	18	25050872	T	C	-0.0105	0.98912	0.97371	1.00604	0.6054	11	rs1013987	0.2098	18	25050872	T	C	0.3946	1.011	0.994	1.027	0.0105	0.0084	85934	401577	18	25050872	18	25050872	*	rs1013987	Y	22630836	rs1013987	T	C	0.4198	-0.0073	0.0018	3.7e-05	685863	22630836	25050872	18	25050872	18	25050872	*	Y	-1.25	-4.05556
18_25052767_A_G	rs4800617	18	25052767	A	G	-0.0104	0.990099	0.97371	1.00604	0.6117	11	rs4800617	0.2141	18	25052767	A	G	0.3883	1.01	0.994	1.027	0.0104	0.0084	85934	401577	18	25052767	18	25052767	*	rs4800617	R	22632731	rs4800617	A	G	0.4155	-0.0073	0.0018	3.8e-05	680063	22632731	25052767	18	25052767	18	25052767	*	R	-1.2381	-4.05556
18_25052963_C_T	rs9963409	18	25052963	C	T	-0.005	0.995	0.979	1.011	0.4665	10	rs9963409	0.5384	18	25052963	T	C	0.4665	0.995	0.979	1.011	-0.005	0.0081	85934	401577	18	25052963	18	25052963	*	rs9963409	Y	22632927	rs9963409	T	C	0.4508	0.0085	0.0017	9.8e-07	687393	22632927	25052963	18	25052963	18	25052963	*	Y	-0.617284	5
18_25055385_T_C	rs9961549	18	25055385	T	C	-0.0091	0.99108	0.974659	1.00705	0.6044	11	rs9961549	0.2778	18	25055385	T	C	0.3956	1.009	0.993	1.026	0.0091	0.0083	85934	401577	18	25055385	18	25055385	*	rs9961549	Y	22635349	rs9961549	T	C	0.4197	-0.0072	0.0018	4.5e-05	687023	22635349	25055385	18	25055385	18	25055385	*	Y	-1.09639	-4
18_25056818_C_T	rs11083106	18	25056818	C	T	0.0003	1	0.983	1.018	0.2881	10	rs11083106	0.9729	18	25056818	T	C	0.2881	1	0.983	1.018	0.0003	0.009	85934	401577	18	25056818	18	25056818	*	rs11083106	Y	22636782	rs11083106	T	C	0.2807	0.007	0.0019	0.00033	682729	22636782	25056818	18	25056818	18	25056818	*	Y	0.0333333	3.68421
18_25066771_G_A	rs6508344	18	25066771	G	A	-0.007	0.993	0.977	1.009	0.5843	10	rs6508344	0.3952	18	25066771	A	G	0.5843	0.993	0.977	1.009	-0.007	0.0082	85934	401577	18	25066771	18	25066771	*	rs6508344	R	22646735	rs6508344	A	G	0.5663	0.0076	0.0017	1.2e-05	690951	22646735	25066771	18	25066771	18	25066771	*	R	-0.853659	4.47059
18_25067306_C_T	rs4800204	18	25067306	C	T	-0.0049	0.995	0.979	1.011	0.5801	10	rs4800204	0.5542	18	25067306	T	C	0.5801	0.995	0.979	1.011	-0.0049	0.0083	85934	401577	18	25067306	18	25067306	*	rs4800204	Y	22647270	rs4800204	T	C	0.563	0.007	0.0017	5.7e-05	686244	22647270	25067306	18	25067306	18	25067306	*	Y	-0.590361	4.11765
18_25068541_C_A	rs8089996	18	25068541	C	A	-0.0054	0.995	0.979	1.011	0.5774	10	rs8089996	0.5142	18	25068541	A	C	0.5774	0.995	0.979	1.011	-0.0054	0.0083	85934	401577	18	25068541	18	25068541	*	rs8089996	M	22648505	rs8089996	A	C	0.5647	0.007	0.0017	5.8e-05	686567	22648505	25068541	18	25068541	18	25068541	*	M	-0.650602	4.11765
18_25074230_G_A	rs4465678	18	25074230	G	A	0.0034	1.003	0.986	1.021	0.2876	10	rs4465678	0.7077	18	25074230	A	G	0.2876	1.003	0.986	1.021	0.0034	0.009	85934	401577	18	25074230	18	25074230	*	rs4465678	R	22654194	rs4465678	A	G	0.2784	0.0075	0.002	0.00014	675407	22654194	25074230	18	25074230	18	25074230	*	R	0.377778	3.75
18_25091357_T_C	rs6508347	18	25091357	T	C	-0.0003	1	0.983284	1.01626	0.6216	11	rs6508347	0.9683	18	25091357	T	C	0.3784	1	0.984	1.017	0.0003	0.0084	85934	401577	18	25091357	18	25091357	*	rs6508347	Y	22671321	rs6508347	T	C	0.3519	0.0078	0.0019	2.9e-05	672313	22671321	25091357	18	25091357	18	25091357	*	Y	-0.0357143	4.10526
18_25098200_C_G	rs4447504	18	25098200	C	G	0.0072	1.00705	0.98912	1.02564	0.2507	6	rs4447504	0.4481	18	25098200	C	G	0.7493	0.993	0.975	1.011	-0.0072	0.0094	85934	401577	18	25098200	18	25098200	*	rs4447504	B	22678164	rs4447504	C	G	0.7485	-0.0083	0.002	5.1e-05	673811	22678164	25098200	18	25098200	18	25098200	*	B	0.765957	-4.15
18_25111119_G_A	rs7226381	18	25111119	G	A	-0.0044	0.996	0.975	1.016	0.1838	10	rs7226381	0.6757	18	25111119	A	G	0.1838	0.996	0.975	1.016	-0.0044	0.0105	85934	401577	18	25111119	18	25111119	*	rs7226381	R	22691083	rs7226381	A	G	0.1842	-0.0092	0.0023	4.3e-05	683408	22691083	25111119	18	25111119	18	25111119	*	R	-0.419048	-4
18_25130376_T_A	rs7230316	18	25130376	T	A	-0.0012	0.999	0.978	1.02	0.1858	5	rs7230316	0.9055	18	25130376	A	T	0.1858	0.999	0.978	1.02	-0.0012	0.0105	85934	401577	18	25130376	18	25130376	*	rs7230316	W	22710340	rs7230316	A	T	0.1784	-0.0093	0.0023	3.9e-05	691045	22710340	25130376	18	25130376	18	25130376	*	W	-0.114286	-4.04348
18_25134185_G_A	rs7228750	18	25134185	G	A	-0.0022	0.998	0.977	1.019	0.1671	10	rs7228750	0.8411	18	25134185	A	G	0.1671	0.998	0.977	1.019	-0.0022	0.0109	85934	401577	18	25134185	18	25134185	*	rs7228750	R	22714149	rs7228750	A	G	0.163	-0.0097	0.0023	3.5e-05	691171	22714149	25134185	18	25134185	18	25134185	*	R	-0.201835	-4.21739
18_25147011_C_T	rs12959390	18	25147011	C	T	-0.0043	0.996	0.975	1.017	0.1701	10	rs12959390	0.6928	18	25147011	T	C	0.1701	0.996	0.975	1.017	-0.0043	0.0108	85934	401577	18	25147011	18	25147011	*	rs12959390	H	22726975	rs12959390	T	C	0.1638	-0.0098	0.0023	2.6e-05	690467	22726975	25147011	18	25147011	18	25147011	*	H	-0.398148	-4.26087
18_25150681_T_C	rs12962215	18	25150681	T	C	-0.0007	0.999001	0.979432	1.01937	0.2086	11	rs12962215	0.9476	18	25150681	T	C	0.7914	1.001	0.981	1.021	0.0007	0.01	85934	401577	18	25150681	18	25150681	*	rs12962215	Y	22730645	rs12962215	T	C	0.7962	0.0088	0.0022	4.7e-05	691426	22730645	25150681	18	25150681	18	25150681	*	Y	-0.07	4
18_25151396_A_C	rs8083432	18	25151396	A	C	-0.0004	1	0.980392	1.01937	0.2104	11	rs8083432	0.9683	18	25151396	A	C	0.7896	1	0.981	1.02	0.0004	0.0099	85934	401577	18	25151396	18	25151396	*	rs8083432	M	22731360	rs8083432	A	C	0.7963	0.0088	0.0022	5e-05	692147	22731360	25151396	18	25151396	18	25151396	*	M	-0.040404	4
18_25165541_G_T	rs12961010	18	25165541	G	T	-0.0024	0.998	0.976	1.02	0.1639	10	rs12961010	0.8294	18	25165541	T	G	0.1639	0.998	0.976	1.02	-0.0024	0.0112	85934	401577	18	25165541	18	25165541	*	rs12961010	K	22745505	rs12961010	T	G	0.1626	-0.0094	0.0023	3.3e-05	790631	22745505	25165541	18	25165541	18	25165541	*	K	-0.214286	-4.08696
18_25195966_T_C	rs4603646	18	25195966	T	C	0.0016	1.002	0.985222	1.01833	0.5255	11	rs4603646	0.8417	18	25195966	T	C	0.4745	0.998	0.982	1.015	-0.0016	0.0082	85934	401577	18	25195966	18	25195966	*	rs4603646	Y	22775930	rs4603646	T	C	0.4754	-0.007	0.0017	5.7e-05	681329	22775930	25195966	18	25195966	18	25195966	*	Y	0.195122	-4.11765
18_25235740_C_T	rs7234419	18	25235740	C	T	0.001	1.001	0.983	1.019	0.2789	10	rs7234419	0.9134	18	25235740	T	C	0.2789	1.001	0.983	1.019	0.001	0.0091	85934	401577	18	25235740	18	25235740	*	rs7234419	Y	22815704	rs7234419	T	C	0.2774	0.007	0.0019	0.00024	691285	22815704	25235740	18	25235740	18	25235740	*	Y	0.10989	3.68421
18_25236835_C_A	rs9964322	18	25236835	C	A	0.0016	1.002	0.984	1.019	0.2907	10	rs9964322	0.8608	18	25236835	A	C	0.2907	1.002	0.984	1.019	0.0016	0.009	85934	401577	18	25236835	18	25236835	*	rs9964322	M	22816799	rs9964322	A	C	0.2854	0.0066	0.0019	0.0005	691449	22816799	25236835	18	25236835	18	25236835	*	M	0.177778	3.47368
18_25242699_T_C	rs12955828	18	25242699	T	C	0.002	1.002	0.984252	1.01937	0.2805	11	rs12955828	0.8268	18	25242699	T	C	0.7195	0.998	0.981	1.016	-0.002	0.009	85934	401577	18	25242699	18	25242699	*	rs12955828	Y	22822663	rs12955828	T	C	0.7226	-0.0067	0.0019	0.00042	691915	22822663	25242699	18	25242699	18	25242699	*	Y	0.222222	-3.52632
18_25247823_G_A	rs11875908	18	25247823	G	A	0.0029	1.003	0.985	1.021	0.2629	10	rs11875908	0.7536	18	25247823	A	G	0.2629	1.003	0.985	1.021	0.0029	0.0092	85934	401577	18	25247823	18	25247823	*	rs11875908	R	22827787	rs11875908	A	G	0.2619	0.0068	0.002	0.00049	690717	22827787	25247823	18	25247823	18	25247823	*	R	0.315217	3.4
18_25421750_G_T	rs4129498	18	25421750	G	T	-0.0104	0.99	0.973	1.007	0.3662	10	rs4129498	0.2317	18	25421750	T	G	0.3662	0.99	0.973	1.007	-0.0104	0.0087	85934	401577	18	25421750	18	25421750	*	rs4129498	K	23001714	rs4129498	T	G	0.3732	0.0072	0.0018	6.9e-05	676603	23001714	25421750	18	25421750	18	25421750	*	K	-1.1954	4
18_25433523_A_G	rs12607757	18	25433523	A	G	-0.009	0.99108	0.974659	1.00806	0.3765	11	rs12607757	0.2896	18	25433523	A	G	0.6235	1.009	0.992	1.026	0.009	0.0085	85934	401577	18	25433523	18	25433523	*	rs12607757	R	23013487	rs12607757	A	G	0.6139	-0.0068	0.0018	0.00011	692135	23013487	25433523	18	25433523	18	25433523	*	R	-1.05882	-3.77778
18_25447754_T_G	rs7233701	18	25447754	T	G	-0.0079	0.992063	0.97561	1.00908	0.3774	11	rs7233701	0.352	18	25447754	T	G	0.6226	1.008	0.991	1.025	0.0079	0.0084	85934	401577	18	25447754	18	25447754	*	rs7233701	K	23027718	rs7233701	T	G	0.6128	-0.0069	0.0018	9.5e-05	688620	23027718	25447754	18	25447754	18	25447754	*	K	-0.940476	-3.83333
18_25452002_C_A	rs9789176	18	25452002	C	A	-0.0074	0.993	0.976	1.009	0.3757	10	rs9789176	0.3788	18	25452002	A	C	0.3757	0.993	0.976	1.009	-0.0074	0.0085	85934	401577	18	25452002	18	25452002	*	rs9789176	M	23031966	rs9789176	A	C	0.3844	0.007	0.0018	8.1e-05	688301	23031966	25452002	18	25452002	18	25452002	*	M	-0.870588	3.88889
18_25453878_G_A	rs8087655	18	25453878	G	A	-0.0075	0.993	0.976	1.009	0.3768	10	rs8087655	0.3716	18	25453878	A	G	0.3768	0.993	0.976	1.009	-0.0075	0.0084	85934	401577	18	25453878	18	25453878	*	rs8087655	R	23033842	rs8087655	A	G	0.3846	0.0069	0.0018	9.6e-05	687705	23033842	25453878	18	25453878	18	25453878	*	R	-0.892857	3.83333
18_25455729_C_G	rs8098129	18	25455729	C	G	-0.0092	0.99108	0.974659	1.00705	0.421	6	rs8098129	0.2669	18	25455729	C	G	0.579	1.009	0.993	1.026	0.0092	0.0083	85934	401577	18	25455729	18	25455729	*	rs8098129	S	23035693	rs8098129	C	G	0.5723	-0.0077	0.0017	1.1e-05	687386	23035693	25455729	18	25455729	18	25455729	*	S	-1.10843	-4.52941
18_25455960_T_C	rs8088982	18	25455960	T	C	-0.0082	0.992063	0.97561	1.00806	0.3787	11	rs8088982	0.3299	18	25455960	T	C	0.6213	1.008	0.992	1.025	0.0082	0.0084	85934	401577	18	25455960	18	25455960	*	rs8088982	Y	23035924	rs8088982	T	C	0.6126	-0.0069	0.0018	9.5e-05	687659	23035924	25455960	18	25455960	18	25455960	*	Y	-0.97619	-3.83333
18_25458254_T_G	rs4800216	18	25458254	T	G	-0.0105	0.98912	0.97371	1.00604	0.6119	11	rs4800216	0.2107	18	25458254	T	G	0.3881	1.011	0.994	1.027	0.0105	0.0084	85934	401577	18	25458254	18	25458254	*	rs4800216	K	23038218	rs4800216	T	G	0.38	-0.0076	0.0018	1.8e-05	686622	23038218	25458254	18	25458254	18	25458254	*	K	-1.25	-4.22222
18_25458803_C_G	rs8182434	18	25458803	C	G	-0.0083	0.992063	0.97561	1.00806	0.3734	6	rs8182434	0.3246	18	25458803	C	G	0.6266	1.008	0.992	1.025	0.0083	0.0085	85934	401577	18	25458803	18	25458803	*	rs8182434	V	23038767	rs8182434	C	G	0.6163	-0.0077	0.0018	1.4e-05	686614	23038767	25458803	18	25458803	18	25458803	*	V	-0.976471	-4.27778
18_25459255_G_C	rs1009684	18	25459255	G	C	-0.0087	0.991	0.975	1.008	0.6002	5	rs1009684	0.2962	18	25459255	C	G	0.6002	0.991	0.975	1.008	-0.0087	0.0084	85934	401577	18	25459255	18	25459255	*	rs1009684	S	23039219	rs1009684	C	G	0.6105	0.0072	0.0018	4.2e-05	686785	23039219	25459255	18	25459255	18	25459255	*	S	-1.03571	4
18_25459652_G_A	rs888285	18	25459652	G	A	-0.0086	0.991	0.975	1.008	0.3733	10	rs888285	0.3107	18	25459652	A	G	0.3733	0.991	0.975	1.008	-0.0086	0.0084	85934	401577	18	25459652	18	25459652	*	rs888285	R	23039616	rs888285	A	G	0.3838	0.0076	0.0018	1.8e-05	686969	23039616	25459652	18	25459652	18	25459652	*	R	-1.02381	4.22222
18_25460632_C_T	rs1420912	18	25460632	C	T	-0.0078	0.992	0.976	1.009	0.5932	10	rs1420912	0.3493	18	25460632	T	C	0.5932	0.992	0.976	1.009	-0.0078	0.0083	85934	401577	18	25460632	18	25460632	*	rs1420912	Y	23040596	rs1420912	T	C	0.6003	0.007	0.0017	6.6e-05	686931	23040596	25460632	18	25460632	18	25460632	*	Y	-0.939759	4.11765
18_25460939_A_G	rs9956805	18	25460939	A	G		1	0.984252	1.01626	0.4587	11	rs9956805	0.9952	18	25460939	A	G	0.5413	1	0.984	1.016	0	0.0082	85934	401577	18	25460939	18	25460939	*	rs9956805	R	23040903	rs9956805	A	G	0.5282	-0.0075	0.0017	1.8e-05	685484	23040903	25460939	18	25460939	18	25460939	*	R		-4.41176
18_25461864_C_A	rs1009685	18	25461864	C	A	-0.0083	0.992	0.976	1.008	0.3743	10	rs1009685	0.3281	18	25461864	A	C	0.3743	0.992	0.976	1.008	-0.0083	0.0084	85934	401577	18	25461864	18	25461864	*	rs1009685	M	23041828	rs1009685	A	C	0.3833	0.0076	0.0018	2.1e-05	686420	23041828	25461864	18	25461864	18	25461864	*	M	-0.988095	4.22222
18_25463864_T_C	rs1420913	18	25463864	T	C	-0.0081	0.992063	0.97561	1.00806	0.385	11	rs1420913	0.3382	18	25463864	T	C	0.615	1.008	0.992	1.025	0.0081	0.0084	85934	401577	18	25463864	18	25463864	*	rs1420913	Y	23043828	rs1420913	T	C	0.6051	-0.0074	0.0018	2.9e-05	685989	23043828	25463864	18	25463864	18	25463864	*	Y	-0.964286	-4.11111
18_25464060_T_A	rs7229053	18	25464060	T	A	-0.008	0.992	0.976	1.008	0.3849	5	rs7229053	0.3383	18	25464060	A	T	0.3849	0.992	0.976	1.008	-0.008	0.0084	85934	401577	18	25464060	18	25464060	*	rs7229053	W	23044024	rs7229053	A	T	0.3945	0.0074	0.0018	3.2e-05	686542	23044024	25464060	18	25464060	18	25464060	*	W	-0.952381	4.11111
18_25465973_G_A	rs4800217	18	25465973	G	A	-0.0068	0.993	0.977	1.01	0.3815	10	rs4800217	0.4205	18	25465973	A	G	0.3815	0.993	0.977	1.01	-0.0068	0.0084	85934	401577	18	25465973	18	25465973	*	rs4800217	R	23045937	rs4800217	A	G	0.3907	0.0071	0.0018	6.2e-05	687459	23045937	25465973	18	25465973	18	25465973	*	R	-0.809524	3.94444
18_25466682_T_C	rs1990764	18	25466682	T	C	-0.0054	0.995025	0.978474	1.01112	0.3987	11	rs1990764	0.5147	18	25466682	T	C	0.6013	1.005	0.989	1.022	0.0054	0.0084	85934	401577	18	25466682	18	25466682	*	rs1990764	Y	23046646	rs1990764	T	C	0.5943	-0.0069	0.0018	9e-05	689476	23046646	25466682	18	25466682	18	25466682	*	Y	-0.642857	-3.83333
18_25467071_A_G	rs7241068	18	25467071	A	G	-0.0057	0.994036	0.978474	1.01112	0.3986	11	rs7241068	0.4913	18	25467071	A	G	0.6014	1.006	0.989	1.022	0.0057	0.0084	85934	401577	18	25467071	18	25467071	*	rs7241068	R	23047035	rs7241068	A	G	0.5941	-0.0068	0.0018	0.0001	689703	23047035	25467071	18	25467071	18	25467071	*	R	-0.678571	-3.77778
18_25467643_A_C	rs882570	18	25467643	A	C	0.0089	1.00908	0.992063	1.02564	0.3784	11	rs882570	0.2904	18	25467643	A	C	0.6216	0.991	0.975	1.008	-0.0089	0.0084	85934	401577	18	25467643	18	25467643	*	rs882570	M	23047607	rs882570	A	C	0.6226	0.0066	0.0018	0.0002	692220	23047607	25467643	18	25467643	18	25467643	*	M	1.05952	3.66667
18_25471776_A_G	rs12961741	18	25471776	A	G	-0.0049	0.995025	0.979432	1.01112	0.4491	11	rs12961741	0.5505	18	25471776	A	G	0.5509	1.005	0.989	1.021	0.0049	0.0082	85934	401577	18	25471776	18	25471776	*	rs12961741	R	23051740	rs12961741	A	G	0.5451	-0.0074	0.0017	1.9e-05	683273	23051740	25471776	18	25471776	18	25471776	*	R	-0.597561	-4.35294
18_25474406_G_A	rs17798932	18	25474406	G	A	-0.0071	0.993	0.977	1.009	0.3917	10	rs17798932	0.3937	18	25474406	A	G	0.3917	0.993	0.977	1.009	-0.0071	0.0084	85934	401577	18	25474406	18	25474406	*	rs17798932	R	23054370	rs17798932	A	G	0.3988	0.0077	0.0018	1.6e-05	680317	23054370	25474406	18	25474406	18	25474406	*	R	-0.845238	4.27778
18_25474544_A_G	rs17798938	18	25474544	A	G	-0.0071	0.993049	0.976562	1.00908	0.3914	11	rs17798938	0.3937	18	25474544	A	G	0.6086	1.007	0.991	1.024	0.0071	0.0083	85934	401577	18	25474544	18	25474544	*	rs17798938	R	23054508	rs17798938	A	G	0.602	-0.0077	0.0018	1.5e-05	680271	23054508	25474544	18	25474544	18	25474544	*	R	-0.855422	-4.27778
18_25474793_G_A	rs4800634	18	25474793	G	A	-0.0067	0.993	0.977	1.01	0.3923	10	rs4800634	0.4223	18	25474793	A	G	0.3923	0.993	0.977	1.01	-0.0067	0.0084	85934	401577	18	25474793	18	25474793	*	rs4800634	R	23054757	rs4800634	A	G	0.3991	0.0077	0.0018	1.4e-05	680240	23054757	25474793	18	25474793	18	25474793	*	R	-0.797619	4.27778
18_25475776_A_G	rs12607563	18	25475776	A	G	-0.0078	0.992063	0.97561	1.00908	0.3907	11	rs12607563	0.3512	18	25475776	A	G	0.6093	1.008	0.991	1.025	0.0078	0.0084	85934	401577	18	25475776	18	25475776	*	rs12607563	R	23055740	rs12607563	A	G	0.6001	-0.0077	0.0018	1.3e-05	680043	23055740	25475776	18	25475776	18	25475776	*	R	-0.928571	-4.27778
18_25476461_G_A	rs17260548	18	25476461	G	A	0.0062	1.006	0.99	1.023	0.4116	10	rs17260548	0.4555	18	25476461	A	G	0.4116	1.006	0.99	1.023	0.0062	0.0083	85934	401577	18	25476461	18	25476461	*	rs17260548	R	23056425	rs17260548	A	G	0.4129	-0.0071	0.0018	5.7e-05	678431	23056425	25476461	18	25476461	18	25476461	*	R	0.746988	-3.94444
18_25476681_G_C	rs1420908	18	25476681	G	C	-0.0073	0.993	0.977	1.009	0.3906	5	rs1420908	0.3827	18	25476681	C	G	0.3906	0.993	0.977	1.009	-0.0073	0.0084	85934	401577	18	25476681	18	25476681	*	rs1420908	S	23056645	rs1420908	C	G	0.3981	0.0077	0.0018	1.5e-05	679543	23056645	25476681	18	25476681	18	25476681	*	S	-0.869048	4.27778
18_25477217_T_C	rs9948281	18	25477217	T	C	-0.0012	0.999001	0.983284	1.01523	0.4565	11	rs9948281	0.886	18	25477217	T	C	0.5435	1.001	0.985	1.017	0.0012	0.0082	85934	401577	18	25477217	18	25477217	*	rs9948281	Y	23057181	rs9948281	T	C	0.5375	-0.0077	0.0018	1.2e-05	677664	23057181	25477217	18	25477217	18	25477217	*	Y	-0.146341	-4.27778
18_25479581_C_T	rs11083129	18	25479581	C	T	-0.0069	0.993	0.977	1.01	0.3895	10	rs11083129	0.4097	18	25479581	T	C	0.3895	0.993	0.977	1.01	-0.0069	0.0084	85934	401577	18	25479581	18	25479581	*	rs11083129	Y	23059545	rs11083129	T	C	0.3993	0.0078	0.0018	1.3e-05	678939	23059545	25479581	18	25479581	18	25479581	*	Y	-0.821429	4.33333
18_25479635_A_C	rs1362714	18	25479635	A	C	-0.0072	0.993049	0.976562	1.00908	0.3894	11	rs1362714	0.3929	18	25479635	A	C	0.6106	1.007	0.991	1.024	0.0072	0.0084	85934	401577	18	25479635	18	25479635	*	rs1362714	H	23059599	rs1362714	A	C	0.6023	-0.0078	0.0018	1.1e-05	678906	23059599	25479635	18	25479635	18	25479635	*	H	-0.857143	-4.33333
18_25483226_T_C	rs11660836	18	25483226	T	C	-0.0069	0.993049	0.976562	1.0101	0.3897	11	rs11660836	0.4088	18	25483226	T	C	0.6103	1.007	0.99	1.024	0.0069	0.0084	85934	401577	18	25483226	18	25483226	*	rs11660836	Y	23063190	rs11660836	T	C	0.6022	-0.0078	0.0018	1.1e-05	679258	23063190	25483226	18	25483226	18	25483226	*	Y	-0.821429	-4.33333
18_25483457_A_G	rs11660245	18	25483457	A	G	-0.0079	0.992063	0.976562	1.00806	0.4014	11	rs11660245	0.3436	18	25483457	A	G	0.5986	1.008	0.992	1.024	0.0079	0.0083	85934	401577	18	25483457	18	25483457	*	rs11660245	R	23063421	rs11660245	A	G	0.5955	-0.0077	0.0018	1.6e-05	676100	23063421	25483457	18	25483457	18	25483457	*	R	-0.951807	-4.27778
18_25483547_C_T	rs1420919	18	25483547	C	T	-0.0064	0.994	0.977	1.01	0.3904	10	rs1420919	0.4439	18	25483547	T	C	0.3904	0.994	0.977	1.01	-0.0064	0.0084	85934	401577	18	25483547	18	25483547	*	rs1420919	Y	23063511	rs1420919	T	C	0.3983	0.0078	0.0018	1.2e-05	679104	23063511	25483547	18	25483547	18	25483547	*	Y	-0.761905	4.33333
18_25485068_G_T	rs12458447	18	25485068	G	T	0.0052	1.005	0.989	1.022	0.4092	10	rs12458447	0.5321	18	25485068	T	G	0.4092	1.005	0.989	1.022	0.0052	0.0083	85934	401577	18	25485068	18	25485068	*	rs12458447	K	23065032	rs12458447	T	G	0.4121	-0.0074	0.0018	3.6e-05	670572	23065032	25485068	18	25485068	18	25485068	*	K	0.626506	-4.11111
18_25491456_G_C	rs1420917	18	25491456	G	C	0.0079	1.008	0.992	1.024	0.4821	5	rs1420917	0.3332	18	25491456	C	G	0.4821	1.008	0.992	1.024	0.0079	0.0082	85934	401577	18	25491456	18	25491456	*	rs1420917	V	23071420	rs1420917	C	G	0.4842	-0.0083	0.0018	2.3e-06	673535	23071420	25491456	18	25491456	18	25491456	*	V	0.963415	-4.61111
18_25492477_T_C	rs1420916	18	25492477	T	C	0.018	1.01833	1.002	1.0352	0.5947	11	rs1420916	0.03129	18	25492477	T	C	0.4053	0.982	0.966	0.998	-0.018	0.0084	85934	401577	18	25492477	18	25492477	*	rs1420916	Y	23072441	rs1420916	T	C	0.4058	0.007	0.0018	6.8e-05	678934	23072441	25492477	18	25492477	18	25492477	*	Y	2.14286	3.88889
18_25493003_A_G	rs1592644	18	25493003	A	G	0.012	1.01215	0.996016	1.02881	0.4864	11	rs1592644	0.145	18	25493003	A	G	0.5136	0.988	0.972	1.004	-0.012	0.0082	85934	401577	18	25493003	18	25493003	*	rs1592644	R	23072967	rs1592644	A	G	0.5123	0.008	0.0017	4.4e-06	676665	23072967	25493003	18	25493003	18	25493003	*	R	1.46341	4.70588
18_25493729_G_A	rs12964014	18	25493729	G	A	0.007	1.007	0.991	1.023	0.4797	10	rs12964014	0.3942	18	25493729	A	G	0.4797	1.007	0.991	1.023	0.007	0.0082	85934	401577	18	25493729	18	25493729	*	rs12964014	R	23073693	rs12964014	A	G	0.4759	-0.0082	0.0017	2.7e-06	676420	23073693	25493729	18	25493729	18	25493729	*	R	0.853659	-4.82353
18_25493835_G_A	rs8093156	18	25493835	G	A	-0.0168	0.983	0.967	1	0.3794	10	rs8093156	0.04565	18	25493835	A	G	0.3794	0.983	0.967	1	-0.0168	0.0084	85934	401577	18	25493835	18	25493835	*	rs8093156	R	23073799	rs8093156	A	G	0.3889	0.0074	0.0018	3.6e-05	679621	23073799	25493835	18	25493835	18	25493835	*	R	-2	4.11111
18_25493935_C_A	rs4374247	18	25493935	C	A	0.0068	1.007	0.991	1.023	0.4792	10	rs4374247	0.4054	18	25493935	A	C	0.4792	1.007	0.991	1.023	0.0068	0.0082	85934	401577	18	25493935	18	25493935	*	rs4374247	M	23073899	rs4374247	A	C	0.48	-0.0081	0.0019	1.7e-05	534210	23073899	25493935	18	25493935	18	25493935	*	M	0.829268	-4.26316
18_25495159_A_C	rs7230359	18	25495159	A	C	-0.0165	0.983284	0.967118	1	0.3822	11	rs7230359	0.05074	18	25495159	A	C	0.6178	1.017	1	1.034	0.0165	0.0084	85934	401577	18	25495159	18	25495159	*	rs7230359	M	23075123	rs7230359	A	C	0.61	-0.0074	0.0018	3.3e-05	679592	23075123	25495159	18	25495159	18	25495159	*	M	-1.96429	-4.11111
18_25495603_A_G	rs12957550	18	25495603	A	G	0.0116	1.01215	0.996016	1.02775	0.4868	11	rs12957550	0.1568	18	25495603	A	G	0.5132	0.988	0.973	1.004	-0.0116	0.0082	85934	401577	18	25495603	18	25495603	*	rs12957550	R	23075567	rs12957550	A	G	0.5123	0.008	0.0017	4.9e-06	676720	23075567	25495603	18	25495603	18	25495603	*	R	1.41463	4.70588
18_25496022_A_G	rs1420914	18	25496022	A	G	0.0116	1.01215	0.996016	1.02775	0.4866	11	rs1420914	0.1565	18	25496022	A	G	0.5134	0.988	0.973	1.004	-0.0116	0.0082	85934	401577	18	25496022	18	25496022	*	rs1420914	R	23075986	rs1420914	A	G	0.5122	0.0079	0.0017	5.4e-06	676732	23075986	25496022	18	25496022	18	25496022	*	R	1.41463	4.64706
18_25496801_C_T	rs4392145	18	25496801	C	T	0.0181	1.018	1.002	1.035	0.5949	10	rs4392145	0.03063	18	25496801	T	C	0.5949	1.018	1.002	1.035	0.0181	0.0084	85934	401577	18	25496801	18	25496801	*	rs4392145	Y	23076765	rs4392145	T	C	0.5957	-0.0068	0.0018	0.00011	679151	23076765	25496801	18	25496801	18	25496801	*	Y	2.15476	-3.77778
18_25498116_C_A	rs7226739	18	25498116	C	A	0.0175	1.018	1.001	1.034	0.5954	10	rs7226739	0.03583	18	25498116	A	C	0.5954	1.018	1.001	1.034	0.0175	0.0083	85934	401577	18	25498116	18	25498116	*	rs7226739	M	23078080	rs7226739	A	C	0.5955	-0.007	0.0018	7.6e-05	679291	23078080	25498116	18	25498116	18	25498116	*	M	2.10843	-3.88889
18_25500753_T_C	rs6508379	18	25500753	T	C	0.0172	1.01729	1.001	1.03413	0.596	11	rs6508379	0.03927	18	25500753	T	C	0.404	0.983	0.967	0.999	-0.0172	0.0084	85934	401577	18	25500753	18	25500753	*	rs6508379	Y	23080717	rs6508379	T	C	0.4043	0.0068	0.0018	0.00012	679121	23080717	25500753	18	25500753	18	25500753	*	Y	2.04762	3.77778
18_25504154_G_A	rs962247	18	25504154	G	A	0.0051	1.005	0.989	1.021	0.4786	10	rs962247	0.5373	18	25504154	A	G	0.4786	1.005	0.989	1.021	0.0051	0.0082	85934	401577	18	25504154	18	25504154	*	rs962247	R	23084118	rs962247	A	G	0.4782	-0.0081	0.0017	3.8e-06	675891	23084118	25504154	18	25504154	18	25504154	*	R	0.621951	-4.76471
18_25504470_A_C	rs8087512	18	25504470	A	C	0.0163	1.01626	1	1.03306	0.5957	11	rs8087512	0.05097	18	25504470	A	C	0.4043	0.984	0.968	1	-0.0163	0.0084	85934	401577	18	25504470	18	25504470	*	rs8087512	H	23084434	rs8087512	A	C	0.4046	0.007	0.0018	7.4e-05	678333	23084434	25504470	18	25504470	18	25504470	*	H	1.94048	3.88889
18_25504730_C_A	rs9947635	18	25504730	C	A	0.0162	1.016	1	1.033	0.5954	10	rs9947635	0.05292	18	25504730	A	C	0.5954	1.016	1	1.033	0.0162	0.0084	85934	401577	18	25504730	18	25504730	*	rs9947635	M	23084694	rs9947635	A	C	0.5955	-0.007	0.0018	7.1e-05	678420	23084694	25504730	18	25504730	18	25504730	*	M	1.92857	-3.88889
18_25509222_A_T	rs950456	18	25509222	A	T	-0.014	0.986193	0.969932	1.002	0.3828	6	rs950456	0.09656	18	25509222	A	T	0.6172	1.014	0.998	1.031	0.014	0.0084	85934	401577	18	25509222	18	25509222	*	rs950456	W	23089186	rs950456	A	T	0.6085	-0.0074	0.0018	3.5e-05	680468	23089186	25509222	18	25509222	18	25509222	*	W	-1.66667	-4.11111
18_25509563_G_C	rs9963200	18	25509563	G	C	0.0105	1.011	0.994	1.027	0.5343	5	rs9963200	0.2005	18	25509563	C	G	0.5343	1.011	0.994	1.027	0.0105	0.0082	85934	401577	18	25509563	18	25509563	*	rs9963200	B	23089527	rs9963200	C	G	0.5343	-0.0074	0.0017	2.4e-05	679719	23089527	25509563	18	25509563	18	25509563	*	B	1.28049	-4.35294
18_25509746_C_T	rs7239453	18	25509746	C	T	0.0106	1.011	0.995	1.027	0.5357	10	rs7239453	0.1936	18	25509746	T	C	0.5357	1.011	0.995	1.027	0.0106	0.0082	85934	401577	18	25509746	18	25509746	*	rs7239453	Y	23089710	rs7239453	T	C	0.5337	-0.0073	0.0017	2.7e-05	679744	23089710	25509746	18	25509746	18	25509746	*	Y	1.29268	-4.29412
18_25510676_T_C	rs11875749	18	25510676	T	C	0.0106	1.01112	0.995025	1.02669	0.5344	11	rs11875749	0.1947	18	25510676	T	C	0.4656	0.989	0.974	1.005	-0.0106	0.0082	85934	401577	18	25510676	18	25510676	*	rs11875749	Y	23090640	rs11875749	T	C	0.4657	0.0073	0.0017	2.7e-05	679878	23090640	25510676	18	25510676	18	25510676	*	Y	1.29268	4.29412
18_25511163_G_A	rs1362713	18	25511163	G	A	0.0064	1.006	0.99	1.023	0.5271	10	rs1362713	0.4363	18	25511163	A	G	0.5271	1.006	0.99	1.023	0.0064	0.0082	85934	401577	18	25511163	18	25511163	*	rs1362713	R	23091127	rs1362713	A	G	0.5267	-0.0075	0.0017	1.7e-05	679601	23091127	25511163	18	25511163	18	25511163	*	R	0.780488	-4.41176
18_25513255_C_T	rs4800637	18	25513255	C	T	-0.0145	0.986	0.97	1.002	0.3812	10	rs4800637	0.0841	18	25513255	T	C	0.3812	0.986	0.97	1.002	-0.0145	0.0084	85934	401577	18	25513255	18	25513255	*	rs4800637	Y	23093219	rs4800637	T	C	0.3903	0.0075	0.0018	2.7e-05	680919	23093219	25513255	18	25513255	18	25513255	*	Y	-1.72619	4.16667
18_25520853_G_T	rs17223656	18	25520853	G	T	-0.0136	0.986	0.97	1.003	0.3863	10	rs17223656	0.1059	18	25520853	T	G	0.3863	0.986	0.97	1.003	-0.0136	0.0084	85934	401577	18	25520853	18	25520853	*	rs17223656	K	23100817	rs17223656	T	G	0.3956	0.0076	0.0018	2.1e-05	681219	23100817	25520853	18	25520853	18	25520853	*	K	-1.61905	4.22222
18_25520950_A_T	rs1420907	18	25520950	A	T	0.006	1.00604	0.990099	1.02249	0.5243	6	rs1420907	0.4612	18	25520950	A	T	0.4757	0.994	0.978	1.01	-0.006	0.0082	85934	401577	18	25520950	18	25520950	*	rs1420907	W	23100914	rs1420907	A	T	0.4795	0.0076	0.0017	1.4e-05	679610	23100914	25520950	18	25520950	18	25520950	*	W	0.731707	4.47059
18_25523084_C_T	rs6508380	18	25523084	C	T	0.0136	1.014	0.997	1.03	0.581	10	rs6508380	0.1005	18	25523084	T	C	0.581	1.014	0.997	1.03	0.0136	0.0083	85934	401577	18	25523084	18	25523084	*	rs6508380	Y	23103048	rs6508380	T	C	0.5816	-0.007	0.0018	6.7e-05	680978	23103048	25523084	18	25523084	18	25523084	*	Y	1.63855	-3.88889
18_25526999_G_A	rs11664543	18	25526999	G	A	0.0056	1.006	0.99	1.022	0.4547	10	rs11664543	0.4978	18	25526999	A	G	0.4547	1.006	0.99	1.022	0.0056	0.0082	85934	401577	18	25526999	18	25526999	*	rs11664543	R	23106963	rs11664543	A	G	0.455	-0.0084	0.0018	2.2e-06	673582	23106963	25526999	18	25526999	18	25526999	*	R	0.682927	-4.66667
18_25529111_T_C	rs11083137	18	25529111	T	C	-0.0124	0.988142	0.971817	1.00402	0.3894	11	rs11083137	0.1372	18	25529111	T	C	0.6106	1.012	0.996	1.029	0.0124	0.0084	85934	401577	18	25529111	18	25529111	*	rs11083137	H	23109075	rs11083137	T	C	0.6017	-0.0076	0.0018	2e-05	681474	23109075	25529111	18	25529111	18	25529111	*	H	-1.47619	-4.22222
18_25530611_G_A	rs2058873	18	25530611	G	A	-0.0119	0.988	0.972	1.005	0.3874	10	rs2058873	0.1565	18	25530611	A	G	0.3874	0.988	0.972	1.005	-0.0119	0.0084	85934	401577	18	25530611	18	25530611	*	rs2058873	R	23110575	rs2058873	A	G	0.3955	0.0071	0.0017	2.9e-05	778164	23110575	25530611	18	25530611	18	25530611	*	R	-1.41667	4.17647
18_25530765_C_T	rs7238440	18	25530765	C	T	0.0142	1.014	0.998	1.031	0.5831	10	rs7238440	0.08708	18	25530765	T	C	0.5831	1.014	0.998	1.031	0.0142	0.0083	85934	401577	18	25530765	18	25530765	*	rs7238440	Y	23110729	rs7238440	T	C	0.5844	-0.007	0.0018	8.5e-05	679396	23110729	25530765	18	25530765	18	25530765	*	Y	1.71084	-3.88889
18_25532358_G_A	rs9635974	18	25532358	G	A	0.0056	1.006	0.99	1.022	0.4581	10	rs9635974	0.4977	18	25532358	A	G	0.4581	1.006	0.99	1.022	0.0056	0.0082	85934	401577	18	25532358	18	25532358	*	rs9635974	R	23112322	rs9635974	A	G	0.46	-0.0085	0.0017	1.2e-06	679259	23112322	25532358	18	25532358	18	25532358	*	R	0.682927	-5
18_25536761_T_C	rs4800644	18	25536761	T	C	-0.0065	0.993049	0.977517	1.0101	0.4072	11	rs4800644	0.4315	18	25536761	T	C	0.5928	1.007	0.99	1.023	0.0065	0.0083	85934	401577	18	25536761	18	25536761	*	rs4800644	Y	23116725	rs4800644	T	C	0.5816	-0.0079	0.0018	7.7e-06	685302	23116725	25536761	18	25536761	18	25536761	*	Y	-0.783133	-4.38889
18_25540079_A_C	rs9635905	18	25540079	A	C	-0.0067	0.993049	0.977517	1.0101	0.4076	11	rs9635905	0.421	18	25540079	A	C	0.5924	1.007	0.99	1.023	0.0067	0.0083	85934	401577	18	25540079	18	25540079	*	rs9635905	M	23120043	rs9635905	A	C	0.5834	-0.008	0.0018	5.6e-06	687108	23120043	25540079	18	25540079	18	25540079	*	M	-0.807229	-4.44444
18_25540628_T_A	rs8096394	18	25540628	T	A	-0.0067	0.993	0.977	1.01	0.4076	5	rs8096394	0.4207	18	25540628	A	T	0.4076	0.993	0.977	1.01	-0.0067	0.0083	85934	401577	18	25540628	18	25540628	*	rs8096394	W	23120592	rs8096394	A	T	0.4167	0.008	0.0018	5.6e-06	687175	23120592	25540628	18	25540628	18	25540628	*	W	-0.807229	4.44444
18_25541265_T_C	rs273705	18	25541265	T	C	0.0031	1.00301	0.987167	1.01937	0.4606	11	rs273705	0.7042	18	25541265	T	C	0.5394	0.997	0.981	1.013	-0.0031	0.0082	85934	401577	18	25541265	18	25541265	*	rs273705	Y	23121229	rs273705	T	C	0.5382	0.0085	0.0017	1e-06	685945	23121229	25541265	18	25541265	18	25541265	*	Y	0.378049	5
18_25541911_T_C	rs273706	18	25541911	T	C	0.0084	1.00806	0.992063	1.02459	0.4708	11	rs273706	0.3017	18	25541911	T	C	0.5292	0.992	0.976	1.008	-0.0084	0.0082	85934	401577	18	25541911	18	25541911	*	rs273706	Y	23121875	rs273706	T	C	0.5299	0.0083	0.0017	1.4e-06	686797	23121875	25541911	18	25541911	18	25541911	*	Y	1.02439	4.88235
18_25544729_T_C	rs8090239	18	25544729	T	C	-0.0105	0.98912	0.97371	1.00604	0.4232	11	rs8090239	0.2015	18	25544729	T	C	0.5768	1.011	0.994	1.027	0.0105	0.0082	85934	401577	18	25544729	18	25544729	*	rs8090239	Y	23124693	rs8090239	T	C	0.5679	-0.0079	0.0017	5.3e-06	692604	23124693	25544729	18	25544729	18	25544729	*	Y	-1.28049	-4.64706
18_25544761_A_T	rs8086688	18	25544761	A	T	-0.0102	0.990099	0.97371	1.00604	0.4225	6	rs8086688	0.2137	18	25544761	A	T	0.5775	1.01	0.994	1.027	0.0102	0.0082	85934	401577	18	25544761	18	25544761	*	rs8086688	W	23124725	rs8086688	A	T	0.5673	-0.0079	0.0017	5e-06	692348	23124725	25544761	18	25544761	18	25544761	*	W	-1.2439	-4.64706
18_25549661_A_G	rs166655	18	25549661	A	G	0.0107	1.01112	0.995025	1.02669	0.4554	11	rs166655	0.1903	18	25549661	A	G	0.5446	0.989	0.974	1.005	-0.0107	0.0081	85934	401577	18	25549661	18	25549661	*	rs166655	R	23129625	rs166655	A	G	0.5486	0.0082	0.0017	2.3e-06	692256	23129625	25549661	18	25549661	18	25549661	*	R	1.32099	4.82353
18_25549673_A_G	rs17798998	18	25549673	A	G	-0.0115	0.988142	0.972763	1.00503	0.4148	11	rs17798998	0.1641	18	25549673	A	G	0.5852	1.012	0.995	1.028	0.0115	0.0082	85934	401577	18	25549673	18	25549673	*	rs17798998	R	23129637	rs17798998	A	G	0.5754	-0.0079	0.0017	5.6e-06	691984	23129637	25549673	18	25549673	18	25549673	*	R	-1.40244	-4.64706
18_25549818_T_C	rs273726	18	25549818	T	C	0.0114	1.01112	0.996016	1.02775	0.455	11	rs273726	0.1619	18	25549818	T	C	0.545	0.989	0.973	1.004	-0.0114	0.0081	85934	401577	18	25549818	18	25549818	*	rs273726	Y	23129782	rs273726	T	C	0.5482	0.0083	0.0017	1.3e-06	692390	23129782	25549818	18	25549818	18	25549818	*	Y	1.40741	4.88235
18_25551886_A_C	rs8095122	18	25551886	A	C	-0.0113	0.98912	0.972763	1.00503	0.4148	11	rs8095122	0.1719	18	25551886	A	C	0.5852	1.011	0.995	1.028	0.0113	0.0082	85934	401577	18	25551886	18	25551886	*	rs8095122	M	23131850	rs8095122	A	C	0.5721	-0.008	0.0017	4.6e-06	691804	23131850	25551886	18	25551886	18	25551886	*	M	-1.37805	-4.70588
18_25552024_A_G	rs8098638	18	25552024	A	G	-0.0113	0.98912	0.972763	1.00503	0.415	11	rs8098638	0.1719	18	25552024	A	G	0.585	1.011	0.995	1.028	0.0113	0.0082	85934	401577	18	25552024	18	25552024	*	rs8098638	R	23131988	rs8098638	A	G	0.5751	-0.0079	0.0017	4.8e-06	691795	23131988	25552024	18	25552024	18	25552024	*	R	-1.37805	-4.64706
18_25552608_T_C	rs11083139	18	25552608	T	C	-0.0114	0.98912	0.972763	1.00503	0.4146	11	rs11083139	0.168	18	25552608	T	C	0.5854	1.011	0.995	1.028	0.0114	0.0082	85934	401577	18	25552608	18	25552608	*	rs11083139	Y	23132572	rs11083139	T	C	0.5754	-0.008	0.0017	4.5e-06	691701	23132572	25552608	18	25552608	18	25552608	*	Y	-1.39024	-4.70588
18_25553482_A_T	rs8087066	18	25553482	A	T	-0.011	0.98912	0.97371	1.00503	0.4145	6	rs8087066	0.1826	18	25553482	A	T	0.5855	1.011	0.995	1.027	0.011	0.0082	85934	401577	18	25553482	18	25553482	*	rs8087066	W	23133446	rs8087066	A	T	0.5755	-0.0079	0.0017	5.5e-06	691729	23133446	25553482	18	25553482	18	25553482	*	W	-1.34146	-4.64706
18_25554241_C_G	rs4800645	18	25554241	C	G	-0.0113	0.98912	0.972763	1.00503	0.4153	6	rs4800645	0.1718	18	25554241	C	G	0.5847	1.011	0.995	1.028	0.0113	0.0082	85934	401577	18	25554241	18	25554241	*	rs4800645	S	23134205	rs4800645	C	G	0.5751	-0.0079	0.0017	5.2e-06	691584	23134205	25554241	18	25554241	18	25554241	*	S	-1.37805	-4.64706
18_25554333_A_G	rs12455242	18	25554333	A	G	-0.0113	0.98912	0.972763	1.00503	0.4151	11	rs12455242	0.1687	18	25554333	A	G	0.5849	1.011	0.995	1.028	0.0113	0.0082	85934	401577	18	25554333	18	25554333	*	rs12455242	R	23134297	rs12455242	A	G	0.5747	-0.008	0.0017	4.6e-06	691574	23134297	25554333	18	25554333	18	25554333	*	R	-1.37805	-4.70588
18_25554362_C_A	rs12457736	18	25554362	C	A	-0.0111	0.989	0.973	1.005	0.4154	10	rs12457736	0.1762	18	25554362	A	C	0.4154	0.989	0.973	1.005	-0.0111	0.0082	85934	401577	18	25554362	18	25554362	*	rs12457736	M	23134326	rs12457736	A	C	0.4249	0.008	0.0017	4.7e-06	691521	23134326	25554362	18	25554362	18	25554362	*	M	-1.35366	4.70588
18_25559670_C_T	rs273732	18	25559670	C	T	0.0081	1.008	0.992	1.024	0.4542	10	rs273732	0.3234	18	25559670	T	C	0.4542	1.008	0.992	1.024	0.0081	0.0082	85934	401577	18	25559670	18	25559670	*	rs273732	Y	23139634	rs273732	T	C	0.4535	-0.0087	0.0017	5.6e-07	690970	23139634	25559670	18	25559670	18	25559670	*	Y	0.987805	-5.11765
18_25560436_G_A	rs11662843	18	25560436	G	A	-0.0113	0.989	0.973	1.005	0.4153	10	rs11662843	0.1701	18	25560436	A	G	0.4153	0.989	0.973	1.005	-0.0113	0.0082	85934	401577	18	25560436	18	25560436	*	rs11662843	R	23140400	rs11662843	A	G	0.4256	0.0079	0.0017	4.9e-06	691100	23140400	25560436	18	25560436	18	25560436	*	R	-1.37805	4.64706
18_25561542_G_A	rs273733	18	25561542	G	A	0.0077	1.008	0.992	1.024	0.4515	10	rs273733	0.3431	18	25561542	A	G	0.4515	1.008	0.992	1.024	0.0077	0.0082	85934	401577	18	25561542	18	25561542	*	rs273733	R	23141506	rs273733	A	G	0.4507	-0.0088	0.0017	4.1e-07	690738	23141506	25561542	18	25561542	18	25561542	*	R	0.939024	-5.17647
18_25565853_G_A	rs2604476	18	25565853	G	A	0.0119	1.012	0.996	1.028	0.4615	10	rs2604476	0.1461	18	25565853	A	G	0.4615	1.012	0.996	1.028	0.0119	0.0082	85934	401577	18	25565853	18	25565853	*	rs2604476	R	23145817	rs2604476	A	G	0.4591	-0.0084	0.0017	1.2e-06	690636	23145817	25565853	18	25565853	18	25565853	*	R	1.45122	-4.94118
18_25566766_C_T	rs1551450	18	25566766	C	T	0.0135	1.014	0.997	1.03	0.4589	10	rs1551450	0.09844	18	25566766	T	C	0.4589	1.014	0.997	1.03	0.0135	0.0082	85934	401577	18	25566766	18	25566766	*	rs1551450	Y	23146730	rs1551450	T	C	0.4583	-0.0084	0.0017	1.3e-06	690585	23146730	25566766	18	25566766	18	25566766	*	Y	1.64634	-4.94118
18_25568331_A_G	rs1108328	18	25568331	A	G	0.0075	1.00705	0.99108	1.02354	0.4555	11	rs1108328	0.3612	18	25568331	A	G	0.5445	0.993	0.977	1.009	-0.0075	0.0082	85934	401577	18	25568331	18	25568331	*	rs1108328	R	23148295	rs1108328	A	G	0.5483	0.0088	0.0017	4.6e-07	684034	23148295	25568331	18	25568331	18	25568331	*	R	0.914634	5.17647
18_25568673_A_G	rs12953614	18	25568673	A	G	-0.012	0.988142	0.972763	1.00402	0.415	11	rs12953614	0.1446	18	25568673	A	G	0.585	1.012	0.996	1.028	0.012	0.0082	85934	401577	18	25568673	18	25568673	*	rs12953614	R	23148637	rs12953614	A	G	0.5747	-0.0077	0.0017	8.4e-06	691199	23148637	25568673	18	25568673	18	25568673	*	R	-1.46341	-4.52941
18_25575452_A_G	rs12457675	18	25575452	A	G	-0.0128	0.987167	0.971817	1.00301	0.4156	11	rs12457675	0.1211	18	25575452	A	G	0.5844	1.013	0.997	1.029	0.0128	0.0082	85934	401577	18	25575452	18	25575452	*	rs12457675	V	23155416	rs12457675	A	G	0.5747	-0.0078	0.0017	8e-06	690969	23155416	25575452	18	25575452	18	25575452	*	V	-1.56098	-4.58824
18_25579196_G_A	rs11083142	18	25579196	G	A	-0.0141	0.986	0.97	1.002	0.4337	10	rs11083142	0.08575	18	25579196	A	G	0.4337	0.986	0.97	1.002	-0.0141	0.0082	85934	401577	18	25579196	18	25579196	*	rs11083142	R	23159160	rs11083142	A	G	0.4425	0.0074	0.0017	2e-05	690728	23159160	25579196	18	25579196	18	25579196	*	R	-1.71951	4.35294
18_25580322_T_C	rs1120113	18	25580322	T	C	-0.0121	0.988142	0.971817	1.00402	0.4144	11	rs1120113	0.1414	18	25580322	T	C	0.5856	1.012	0.996	1.029	0.0121	0.0082	85934	401577	18	25580322	18	25580322	*	rs1120113	Y	23160286	rs1120113	T	C	0.5754	-0.0077	0.0017	9.8e-06	690882	23160286	25580322	18	25580322	18	25580322	*	Y	-1.47561	-4.52941
18_25584135_C_G	rs983864	18	25584135	C	G	-0.0149	0.985222	0.969932	1.001	0.4334	6	rs983864	0.06918	18	25584135	C	G	0.5666	1.015	0.999	1.031	0.0149	0.0082	85934	401577	18	25584135	18	25584135	*	rs983864	B	23164099	rs983864	C	G	0.5583	-0.0073	0.0017	2.3e-05	690465	23164099	25584135	18	25584135	18	25584135	*	B	-1.81707	-4.29412
18_25585107_G_A	rs2111500	18	25585107	G	A	-0.0133	0.987	0.971	1.003	0.4146	10	rs2111500	0.1064	18	25585107	A	G	0.4146	0.987	0.971	1.003	-0.0133	0.0082	85934	401577	18	25585107	18	25585107	*	rs2111500	R	23165071	rs2111500	A	G	0.4251	0.0078	0.0017	6.8e-06	690690	23165071	25585107	18	25585107	18	25585107	*	R	-1.62195	4.58824
18_25585138_T_C	rs273720	18	25585138	T	C	0.0109	1.01112	0.995025	1.02669	0.4904	11	rs273720	0.1817	18	25585138	T	C	0.5096	0.989	0.974	1.005	-0.0109	0.0081	85934	401577	18	25585138	18	25585138	*	rs273720	Y	23165102	rs273720	T	C	0.5127	0.009	0.0017	1.5e-07	690333	23165102	25585138	18	25585138	18	25585138	*	Y	1.34568	5.29412
18_25586607_T_C	rs273717	18	25586607	T	C	0.0107	1.01112	0.995025	1.02669	0.4918	11	rs273717	0.1863	18	25586607	T	C	0.5082	0.989	0.974	1.005	-0.0107	0.0081	85934	401577	18	25586607	18	25586607	*	rs273717	Y	23166571	rs273717	T	C	0.5126	0.009	0.0017	1.7e-07	690045	23166571	25586607	18	25586607	18	25586607	*	Y	1.32099	5.29412
18_25588228_T_C	rs1584975	18	25588228	T	C	-0.0125	0.987167	0.971817	1.00402	0.4161	11	rs1584975	0.1269	18	25588228	T	C	0.5839	1.013	0.996	1.029	0.0125	0.0082	85934	401577	18	25588228	18	25588228	*	rs1584975	Y	23168192	rs1584975	T	C	0.5745	-0.0078	0.0017	7.9e-06	690977	23168192	25588228	18	25588228	18	25588228	*	Y	-1.52439	-4.58824
18_25588423_T_C	rs273713	18	25588423	T	C	0.0112	1.01112	0.995025	1.02775	0.4899	11	rs273713	0.167	18	25588423	T	C	0.5101	0.989	0.973	1.005	-0.0112	0.0081	85934	401577	18	25588423	18	25588423	*	rs273713	Y	23168387	rs273713	T	C	0.5189	0.009	0.0017	1.6e-07	690008	23168387	25588423	18	25588423	18	25588423	*	Y	1.38272	5.29412
18_25589892_A_G	rs273711	18	25589892	A	G	0.0106	1.01112	0.995025	1.02669	0.4902	11	rs273711	0.1909	18	25589892	A	G	0.5098	0.989	0.974	1.005	-0.0106	0.0081	85934	401577	18	25589892	18	25589892	*	rs273711	R	23169856	rs273711	A	G	0.5127	0.0088	0.0017	3.1e-07	690108	23169856	25589892	18	25589892	18	25589892	*	R	1.30864	5.17647
18_25590160_C_T	rs273710	18	25590160	C	T	0.0108	1.011	0.995	1.027	0.49	10	rs273710	0.1831	18	25590160	T	C	0.49	1.011	0.995	1.027	0.0108	0.0081	85934	401577	18	25590160	18	25590160	*	rs273710	Y	23170124	rs273710	T	C	0.4874	-0.0088	0.0017	2.9e-07	690045	23170124	25590160	18	25590160	18	25590160	*	Y	1.33333	-5.17647
18_25590834_A_G	rs1378330	18	25590834	A	G	-0.0126	0.987167	0.971817	1.00301	0.4152	11	rs1378330	0.1255	18	25590834	A	G	0.5848	1.013	0.997	1.029	0.0126	0.0082	85934	401577	18	25590834	18	25590834	*	rs1378330	R	23170798	rs1378330	A	G	0.575	-0.0076	0.0017	1.2e-05	690718	23170798	25590834	18	25590834	18	25590834	*	R	-1.53659	-4.47059
18_25592250_G_A	rs1349994	18	25592250	G	A	-0.0124	0.988	0.972	1.004	0.4149	10	rs1349994	0.1325	18	25592250	A	G	0.4149	0.988	0.972	1.004	-0.0124	0.0082	85934	401577	18	25592250	18	25592250	*	rs1349994	R	23172214	rs1349994	A	G	0.4248	0.0076	0.0017	1.2e-05	690506	23172214	25592250	18	25592250	18	25592250	*	R	-1.5122	4.47059
18_25594879_T_G	rs1551449	18	25594879	T	G	-0.0122	0.988142	0.971817	1.00402	0.4153	11	rs1551449	0.1395	18	25594879	T	G	0.5847	1.012	0.996	1.029	0.0122	0.0082	85934	401577	18	25594879	18	25594879	*	rs1551449	K	23174843	rs1551449	T	G	0.5752	-0.0076	0.0017	1.2e-05	690049	23174843	25594879	18	25594879	18	25594879	*	K	-1.4878	-4.47059
18_25597339_G_A	rs1614810	18	25597339	G	A	0.0035	1.004	0.988	1.02	0.4831	10	rs1614810	0.6678	18	25597339	A	G	0.4831	1.004	0.988	1.02	0.0035	0.0081	85934	401577	18	25597339	18	25597339	*	rs1614810	R	23177303	rs1614810	A	G	0.4786	-0.0097	0.0017	1.8e-08	686783	23177303	25597339	18	25597339	18	25597339	*	R	0.432099	-5.70588
18_25597742_A_G	rs17525	18	25597742	A	G	0.0125	1.01215	0.996016	1.02881	0.6116	11	rs17525	0.1341	18	25597742	A	G	0.3884	0.988	0.972	1.004	-0.0125	0.0083	85934	401577	18	25597742	18	25597742	*	rs17525	R	23177706	rs17525	A	G	0.3908	0.0084	0.0018	1.9e-06	690272	23177706	25597742	18	25597742	18	25597742	*	R	1.50602	4.66667
18_25597838_G_A	rs17533	18	25597838	G	A	0.0037	1.004	0.988	1.02	0.4829	10	rs17533	0.6484	18	25597838	A	G	0.4829	1.004	0.988	1.02	0.0037	0.0081	85934	401577	18	25597838	18	25597838	*	rs17533	R	23177802	rs17533	A	G	0.4785	-0.0097	0.0017	2e-08	687093	23177802	25597838	18	25597838	18	25597838	*	R	0.45679	-5.70588
18_25598629_G_T	rs273695	18	25598629	G	T	0.0039	1.004	0.988	1.02	0.4828	10	rs273695	0.6312	18	25598629	T	G	0.4828	1.004	0.988	1.02	0.0039	0.0081	85934	401577	18	25598629	18	25598629	*	rs273695	K	23178593	rs273695	T	G	0.4784	-0.0096	0.0017	2.9e-08	689920	23178593	25598629	18	25598629	18	25598629	*	K	0.481481	-5.64706
18_25598695_C_A	rs273696	18	25598695	C	A	0.0039	1.004	0.988	1.02	0.4824	10	rs273696	0.6332	18	25598695	A	C	0.4824	1.004	0.988	1.02	0.0039	0.0081	85934	401577	18	25598695	18	25598695	*	rs273696	M	23178659	rs273696	A	C	0.4795	-0.0097	0.0017	1.6e-08	684055	23178659	25598695	18	25598695	18	25598695	*	M	0.481481	-5.70588
18_25598784_G_A	rs273697	18	25598784	G	A	0.0038	1.004	0.988	1.02	0.4816	10	rs273697	0.6422	18	25598784	A	G	0.4816	1.004	0.988	1.02	0.0038	0.0081	85934	401577	18	25598784	18	25598784	*	rs273697	R	23178748	rs273697	A	G	0.4779	-0.0098	0.0017	1.5e-08	683992	23178748	25598784	18	25598784	18	25598784	*	R	0.469136	-5.76471
18_25598936_C_A	rs156400	18	25598936	C	A	0.0038	1.004	0.988	1.02	0.4823	10	rs156400	0.641	18	25598936	A	C	0.4823	1.004	0.988	1.02	0.0038	0.0081	85934	401577	18	25598936	18	25598936	*	rs156400	M	23178900	rs156400	A	C	0.4795	-0.0098	0.0017	1.5e-08	684065	23178900	25598936	18	25598936	18	25598936	*	M	0.469136	-5.76471
18_25600092_T_C	rs2728508	18	25600092	T	C	0.0124	1.01215	0.996016	1.02881	0.6107	11	rs2728508	0.1391	18	25600092	T	C	0.3893	0.988	0.972	1.004	-0.0124	0.0083	85934	401577	18	25600092	18	25600092	*	rs2728508	Y	23180056	rs2728508	T	C	0.3907	0.0084	0.0018	1.9e-06	690565	23180056	25600092	18	25600092	18	25600092	*	Y	1.49398	4.66667
18_25600941_A_G	rs273700	18	25600941	A	G	0.0071	1.00705	0.99108	1.02354	0.5739	11	rs273700	0.3846	18	25600941	A	G	0.4261	0.993	0.977	1.009	-0.0071	0.0082	85934	401577	18	25600941	18	25600941	*	rs273700	R	23180905	rs273700	A	G	0.4277	0.0089	0.0017	3.2e-07	687366	23180905	25600941	18	25600941	18	25600941	*	R	0.865854	5.23529
18_25602654_T_C	rs273735	18	25602654	T	C	0.0085	1.00806	0.993049	1.02459	0.4785	11	rs273735	0.2967	18	25602654	T	C	0.5215	0.992	0.976	1.007	-0.0085	0.0081	85934	401577	18	25602654	18	25602654	*	rs273735	Y	23182618	rs273735	T	C	0.5217	0.0094	0.0017	4.4e-08	689576	23182618	25602654	18	25602654	18	25602654	*	Y	1.04938	5.52941
18_25603102_A_C	rs273736	18	25603102	A	C	0.0114	1.01112	0.995025	1.02775	0.5549	11	rs273736	0.165	18	25603102	A	C	0.4451	0.989	0.973	1.005	-0.0114	0.0082	85934	401577	18	25603102	18	25603102	*	rs273736	M	23183066	rs273736	A	C	0.4486	0.0089	0.0017	3.1e-07	685392	23183066	25603102	18	25603102	18	25603102	*	M	1.39024	5.23529
18_25604991_T_C	rs273739	18	25604991	T	C	0.0111	1.01112	0.995025	1.02775	0.5211	11	rs273739	0.174	18	25604991	T	C	0.4789	0.989	0.973	1.005	-0.0111	0.0081	85934	401577	18	25604991	18	25604991	*	rs273739	Y	23184955	rs273739	T	C	0.4792	0.0095	0.0017	3.1e-08	691592	23184955	25604991	18	25604991	18	25604991	*	Y	1.37037	5.58824
18_25606124_T_C	rs273742	18	25606124	T	C	0.0139	1.0142	0.998004	1.02987	0.5285	11	rs273742	0.08752	18	25606124	T	C	0.4715	0.986	0.971	1.002	-0.0139	0.0081	85934	401577	18	25606124	18	25606124	*	rs273742	Y	23186088	rs273742	T	C	0.4735	0.0095	0.0017	3.5e-08	691950	23186088	25606124	18	25606124	18	25606124	*	Y	1.71605	5.58824
18_25606311_G_A	rs273743	18	25606311	G	A	0.0122	1.012	0.996	1.029	0.6105	10	rs273743	0.1438	18	25606311	A	G	0.6105	1.012	0.996	1.029	0.0122	0.0083	85934	401577	18	25606311	18	25606311	*	rs273743	R	23186275	rs273743	A	G	0.609	-0.0083	0.0018	2.2e-06	690797	23186275	25606311	18	25606311	18	25606311	*	R	1.46988	-4.61111
18_25606933_C_T	rs273744	18	25606933	C	T	0.014	1.014	0.998	1.03	0.527	10	rs273744	0.08599	18	25606933	T	C	0.527	1.014	0.998	1.03	0.014	0.0081	85934	401577	18	25606933	18	25606933	*	rs273744	Y	23186897	rs273744	T	C	0.5261	-0.0091	0.0017	1.1e-07	686158	23186897	25606933	18	25606933	18	25606933	*	Y	1.7284	-5.35294
18_25607205_T_C	rs2034795	18	25607205	T	C	-0.0129	0.987167	0.970874	1.00402	0.3837	11	rs2034795	0.1244	18	25607205	T	C	0.6163	1.013	0.996	1.03	0.0129	0.0084	85934	401577	18	25607205	18	25607205	*	rs2034795	Y	23187169	rs2034795	T	C	0.6098	-0.0082	0.0018	3.4e-06	690316	23187169	25607205	18	25607205	18	25607205	*	Y	-1.53571	-4.55556
18_25607275_C_T	rs273745	18	25607275	C	T	0.0138	1.014	0.998	1.03	0.5272	10	rs273745	0.09039	18	25607275	T	C	0.5272	1.014	0.998	1.03	0.0138	0.0081	85934	401577	18	25607275	18	25607275	*	rs273745	Y	23187239	rs273745	T	C	0.5251	-0.0092	0.0017	9.9e-08	686171	23187239	25607275	18	25607275	18	25607275	*	Y	1.7037	-5.41176
18_25607583_A_G	rs273746	18	25607583	A	G	0.0113	1.01112	0.995025	1.02775	0.4929	11	rs273746	0.164	18	25607583	A	G	0.5071	0.989	0.973	1.005	-0.0113	0.0081	85934	401577	18	25607583	18	25607583	*	rs273746	R	23187547	rs273746	A	G	0.5112	0.009	0.0017	1.9e-07	690687	23187547	25607583	18	25607583	18	25607583	*	R	1.39506	5.29412
18_25608856_C_T	rs273748	18	25608856	C	T	0.0114	1.011	0.996	1.028	0.4926	10	rs273748	0.1601	18	25608856	T	C	0.4926	1.011	0.996	1.028	0.0114	0.0081	85934	401577	18	25608856	18	25608856	*	rs273748	Y	23188820	rs273748	T	C	0.4894	-0.009	0.0017	1.6e-07	690408	23188820	25608856	18	25608856	18	25608856	*	Y	1.40741	-5.29412
18_25609039_T_A	rs273749	18	25609039	T	A	0.0112	1.011	0.995	1.027	0.4927	5	rs273749	0.1668	18	25609039	A	T	0.4927	1.011	0.995	1.027	0.0112	0.0081	85934	401577	18	25609039	18	25609039	*	rs273749	W	23189003	rs273749	A	T	0.4885	-0.0092	0.0017	9.2e-08	690349	23189003	25609039	18	25609039	18	25609039	*	W	1.38272	-5.41176
18_25609196_C_T	rs166656	18	25609196	C	T	0.0115	1.012	0.996	1.028	0.4914	10	rs166656	0.1567	18	25609196	T	C	0.4914	1.012	0.996	1.028	0.0115	0.0081	85934	401577	18	25609196	18	25609196	*	rs166656	H	23189160	rs166656	T	C	0.4881	-0.009	0.0017	1.6e-07	690296	23189160	25609196	18	25609196	18	25609196	*	H	1.41975	-5.29412
18_25610033_T_C	rs273750	18	25610033	T	C	0.0117	1.01215	0.996016	1.02775	0.4932	11	rs273750	0.1522	18	25610033	T	C	0.5068	0.988	0.973	1.004	-0.0117	0.0081	85934	401577	18	25610033	18	25610033	*	rs273750	Y	23189997	rs273750	T	C	0.511	0.0092	0.0017	1e-07	690323	23189997	25610033	18	25610033	18	25610033	*	Y	1.44444	5.41176
18_25610244_G_T	rs273753	18	25610244	G	T	0.0069	1.007	0.991	1.023	0.4861	10	rs273753	0.3965	18	25610244	T	G	0.4861	1.007	0.991	1.023	0.0069	0.0081	85934	401577	18	25610244	18	25610244	*	rs273753	K	23190208	rs273753	T	G	0.4816	-0.0093	0.0019	8.2e-07	527184	23190208	25610244	18	25610244	18	25610244	*	K	0.851852	-4.89474
18_25611474_C_T	rs273754	18	25611474	C	T	0.0121	1.012	0.996	1.029	0.6097	10	rs273754	0.1491	18	25611474	T	C	0.6097	1.012	0.996	1.029	0.0121	0.0084	85934	401577	18	25611474	18	25611474	*	rs273754	Y	23191438	rs273754	T	C	0.6092	-0.0084	0.0018	2.2e-06	687969	23191438	25611474	18	25611474	18	25611474	*	Y	1.44048	-4.66667
18_25613373_C_T	rs273756	18	25613373	C	T	0.0137	1.014	0.998	1.03	0.5273	10	rs273756	0.09291	18	25613373	T	C	0.5273	1.014	0.998	1.03	0.0137	0.0082	85934	401577	18	25613373	18	25613373	*	rs273756	Y	23193337	rs273756	T	C	0.5258	-0.0092	0.0017	1e-07	684778	23193337	25613373	18	25613373	18	25613373	*	Y	1.67073	-5.41176
18_25613979_A_G	rs156430	18	25613979	A	G	0.0124	1.01215	0.996016	1.02881	0.5784	11	rs156430	0.1344	18	25613979	A	G	0.4216	0.988	0.972	1.004	-0.0124	0.0083	85934	401577	18	25613979	18	25613979	*	rs156430	R	23193943	rs156430	A	G	0.4211	0.0088	0.0017	4.3e-07	682961	23193943	25613979	18	25613979	18	25613979	*	R	1.49398	5.17647
18_25614145_T_C	rs274215	18	25614145	T	C	0.0137	1.0142	0.998004	1.02987	0.5274	11	rs274215	0.0946	18	25614145	T	C	0.4726	0.986	0.971	1.002	-0.0137	0.0082	85934	401577	18	25614145	18	25614145	*	rs274215	Y	23194109	rs274215	T	C	0.4737	0.0095	0.0017	4.4e-08	684547	23194109	25614145	18	25614145	18	25614145	*	Y	1.67073	5.58824
18_25614823_C_A	rs1817184	18	25614823	C	A	-0.0122	0.988	0.972	1.004	0.3836	10	rs1817184	0.1443	18	25614823	A	C	0.3836	0.988	0.972	1.004	-0.0122	0.0084	85934	401577	18	25614823	18	25614823	*	rs1817184	M	23194787	rs1817184	A	C	0.3889	0.0083	0.0018	2.7e-06	684314	23194787	25614823	18	25614823	18	25614823	*	M	-1.45238	4.61111
18_25614913_G_A	rs156401	18	25614913	G	A	0.0136	1.014	0.998	1.03	0.5271	10	rs156401	0.09604	18	25614913	A	G	0.5271	1.014	0.998	1.03	0.0136	0.0082	85934	401577	18	25614913	18	25614913	*	rs156401	R	23194877	rs156401	A	G	0.5261	-0.0096	0.0017	3.3e-08	684712	23194877	25614913	18	25614913	18	25614913	*	R	1.65854	-5.64706
18_25615543_A_G	rs273758	18	25615543	A	G	0.0121	1.01215	0.996016	1.02881	0.5792	11	rs273758	0.1433	18	25615543	A	G	0.4208	0.988	0.972	1.004	-0.0121	0.0083	85934	401577	18	25615543	18	25615543	*	rs273758	R	23195507	rs273758	A	G	0.4205	0.0088	0.0018	4.8e-07	683208	23195507	25615543	18	25615543	18	25615543	*	R	1.45783	4.88889
18_25616232_A_G	rs273759	18	25616232	A	G	0.009	1.00908	0.993049	1.02564	0.5225	11	rs273759	0.2685	18	25616232	A	G	0.4775	0.991	0.975	1.007	-0.009	0.0082	85934	401577	18	25616232	18	25616232	*	rs273759	R	23196196	rs273759	A	G	0.4797	0.0097	0.0017	1.9e-08	683868	23196196	25616232	18	25616232	18	25616232	*	R	1.09756	5.70588
18_25617120_G_A	rs273761	18	25617120	G	A	0.008	1.008	0.992	1.024	0.4833	10	rs273761	0.3251	18	25617120	A	G	0.4833	1.008	0.992	1.024	0.008	0.0082	85934	401577	18	25617120	18	25617120	*	rs273761	R	23197084	rs273761	A	G	0.4803	-0.0096	0.0017	3.6e-08	681854	23197084	25617120	18	25617120	18	25617120	*	R	0.97561	-5.64706
18_25617667_C_T	rs273763	18	25617667	C	T	0.0064	1.006	0.99	1.023	0.4237	10	rs273763	0.4432	18	25617667	T	C	0.4237	1.006	0.99	1.023	0.0064	0.0083	85934	401577	18	25617667	18	25617667	*	rs273763	Y	23197631	rs273763	T	C	0.4253	-0.0095	0.0018	1.3e-07	676084	23197631	25617667	18	25617667	18	25617667	*	Y	0.771084	-5.27778
18_25620707_G_A	rs273764	18	25620707	G	A	0.0106	1.011	0.995	1.027	0.5606	10	rs273764	0.1963	18	25620707	A	G	0.5606	1.011	0.995	1.027	0.0106	0.0082	85934	401577	18	25620707	18	25620707	*	rs273764	R	23200671	rs273764	A	G	0.5606	-0.0082	0.0018	3.2e-06	683552	23200671	25620707	18	25620707	18	25620707	*	R	1.29268	-4.55556
18_25621896_A_G	rs273768	18	25621896	A	G	0.0142	1.0142	0.998004	1.03093	0.5248	11	rs273768	0.08118	18	25621896	A	G	0.4752	0.986	0.97	1.002	-0.0142	0.0082	85934	401577	18	25621896	18	25621896	*	rs273768	R	23201860	rs273768	A	G	0.4709	0.0077	0.0017	9e-06	683163	23201860	25621896	18	25621896	18	25621896	*	R	1.73171	4.52941
18_25622797_G_A	rs273769	18	25622797	G	A	0.0069	1.007	0.991	1.023	0.474	10	rs273769	0.3956	18	25622797	A	G	0.474	1.007	0.991	1.023	0.0069	0.0082	85934	401577	18	25622797	18	25622797	*	rs273769	R	23202761	rs273769	A	G	0.4726	-0.0082	0.0019	1.9e-05	503797	23202761	25622797	18	25622797	18	25622797	*	R	0.841463	-4.31579
18_25624739_G_A	rs274231	18	25624739	G	A	0.007	1.007	0.991	1.023	0.4745	10	rs274231	0.3868	18	25624739	A	G	0.4745	1.007	0.991	1.023	0.007	0.0081	85934	401577	18	25624739	18	25624739	*	rs274231	R	23204703	rs274231	A	G	0.4734	-0.0078	0.0019	3.1e-05	539163	23204703	25624739	18	25624739	18	25624739	*	R	0.864198	-4.10526
18_25628045_A_G	rs273773	18	25628045	A	G	0.0107	1.01112	0.995025	1.02669	0.5201	11	rs273773	0.1878	18	25628045	A	G	0.4799	0.989	0.974	1.005	-0.0107	0.0081	85934	401577	18	25628045	18	25628045	*	rs273773	D	23208009	rs273773	A	G	0.4787	0.0076	0.0017	1e-05	685990	23208009	25628045	18	25628045	18	25628045	*	D	1.32099	4.47059
18_25628837_C_T	rs1823940	18	25628837	C	T	-0.0162	0.984	0.968	1	0.4262	10	rs1823940	0.04893	18	25628837	T	C	0.4262	0.984	0.968	1	-0.0162	0.0082	85934	401577	18	25628837	18	25628837	*	rs1823940	Y	23208801	rs1823940	T	C	0.4317	0.0076	0.0017	1.3e-05	685231	23208801	25628837	18	25628837	18	25628837	*	Y	-1.97561	4.47059
18_25630443_T_G	rs1598310	18	25630443	T	G	-0.0163	0.984252	0.968054	1	0.4266	11	rs1598310	0.0471	18	25630443	T	G	0.5734	1.016	1	1.033	0.0163	0.0082	85934	401577	18	25630443	18	25630443	*	rs1598310	K	23210407	rs1598310	T	G	0.5681	-0.0074	0.0018	2.5e-05	686106	23210407	25630443	18	25630443	18	25630443	*	K	-1.9878	-4.11111
18_25631759_C_T	rs1579854	18	25631759	C	T	-0.0157	0.984	0.969	1	0.4695	10	rs1579854	0.05567	18	25631759	T	C	0.4695	0.984	0.969	1	-0.0157	0.0082	85934	401577	18	25631759	18	25631759	*	rs1579854	H	23211723	rs1579854	T	C	0.4719	0.0072	0.0017	3.2e-05	692518	23211723	25631759	18	25631759	18	25631759	*	H	-1.91463	4.23529
18_25631788_T_A	rs1584178	18	25631788	T	A	-0.0155	0.985	0.969	1.001	0.4685	5	rs1584178	0.05816	18	25631788	A	T	0.4685	0.985	0.969	1.001	-0.0155	0.0082	85934	401577	18	25631788	18	25631788	*	rs1584178	W	23211752	rs1584178	A	T	0.4722	0.0071	0.0017	4.3e-05	692016	23211752	25631788	18	25631788	18	25631788	*	W	-1.89024	4.17647
18_25792350_T_C	rs1785706	18	25792350	T	C	0.0078	1.00806	0.990099	1.02564	0.2886	11	rs1785706	0.3887	18	25792350	T	C	0.7114	0.992	0.975	1.01	-0.0078	0.009	85934	401577	18	25792350	18	25792350	*	rs1785706	Y	23372314	rs1785706	T	C	0.7004	0.0067	0.0019	0.00046	689062	23372314	25792350	18	25792350	18	25792350	*	Y	0.866667	3.52632
18_25802817_A_G	rs1786732	18	25802817	A	G	0.0071	1.00705	0.990099	1.02459	0.3129	11	rs1786732	0.4212	18	25802817	A	G	0.6871	0.993	0.976	1.01	-0.0071	0.0088	85934	401577	18	25802817	18	25802817	*	rs1786732	R	23382781	rs1786732	A	G	0.6832	0.0066	0.0019	0.00049	685758	23382781	25802817	18	25802817	18	25802817	*	R	0.806818	3.47368
18_25813140_T_C	rs7231041	18	25813140	T	C	0.0139	1.0142	0.996016	1.03199	0.2794	11	rs7231041	0.1249	18	25813140	T	C	0.7206	0.986	0.969	1.004	-0.0139	0.0091	85934	401577	18	25813140	18	25813140	*	rs7231041	Y	23393104	rs7231041	T	C	0.7126	0.0072	0.0019	0.00021	691720	23393104	25813140	18	25813140	18	25813140	*	Y	1.52747	3.78947
18_25863591_C_G	rs3949039	18	25863591	C	G	0.0001	1	0.982318	1.01833	0.3006	6	rs3949039	0.9904	18	25863591	C	G	0.6994	1	0.982	1.018	-0.0001	0.009	85934	401577	18	25863591	18	25863591	*	rs3949039	S	23443555	rs3949039	C	G	0.705	-0.0077	0.0019	7e-05	678317	23443555	25863591	18	25863591	18	25863591	*	S	0.0111111	-4.05263
18_25864406_T_C	rs7241678	18	25864406	T	C	-0.0006	0.999001	0.982318	1.01626	0.3227	11	rs7241678	0.9458	18	25864406	T	C	0.6773	1.001	0.984	1.018	0.0006	0.0087	85934	401577	18	25864406	18	25864406	*	rs7241678	Y	23444370	rs7241678	T	C	0.6743	-0.0084	0.0019	7.4e-06	683361	23444370	25864406	18	25864406	18	25864406	*	Y	-0.0689655	-4.42105
18_25871770_G_A	rs764783	18	25871770	G	A	0.0018	1.002	0.985	1.019	0.3272	10	rs764783	0.8384	18	25871770	A	G	0.3272	1.002	0.985	1.019	0.0018	0.0086	85934	401577	18	25871770	18	25871770	*	rs764783	R	23451734	rs764783	A	G	0.3287	0.0079	0.0019	1.9e-05	685480	23451734	25871770	18	25871770	18	25871770	*	R	0.209302	4.15789
18_25872060_T_C	rs3891392	18	25872060	T	C	-0.0005	0.999001	0.982318	1.01626	0.3227	11	rs3891392	0.9558	18	25872060	T	C	0.6773	1.001	0.984	1.018	0.0005	0.0087	85934	401577	18	25872060	18	25872060	*	rs3891392	Y	23452024	rs3891392	T	C	0.6743	-0.0082	0.0019	1e-05	686796	23452024	25872060	18	25872060	18	25872060	*	Y	-0.0574713	-4.31579
18_25873134_C_T	rs11664356	18	25873134	C	T	-0.0002	1	0.983	1.017	0.3228	10	rs11664356	0.9794	18	25873134	T	C	0.3228	1	0.983	1.017	-0.0002	0.0087	85934	401577	18	25873134	18	25873134	*	rs11664356	Y	23453098	rs11664356	T	C	0.3272	0.0078	0.0019	2.4e-05	687144	23453098	25873134	18	25873134	18	25873134	*	Y	-0.0229885	4.10526
18_25875414_T_G	rs7505390	18	25875414	T	G	-0.0031	0.997009	0.980392	1.01317	0.6401	11	rs7505390	0.7176	18	25875414	T	G	0.3599	1.003	0.987	1.02	0.0031	0.0085	85934	401577	18	25875414	18	25875414	*	rs7505390	K	23455378	rs7505390	T	G	0.362	0.0064	0.0018	0.0004	688371	23455378	25875414	18	25875414	18	25875414	*	K	-0.364706	3.55556
18_25876258_C_T	rs8090359	18	25876258	C	T	0.0039	1.004	0.987	1.021	0.3347	10	rs8090359	0.6497	18	25876258	T	C	0.3347	1.004	0.987	1.021	0.0039	0.0086	85934	401577	18	25876258	18	25876258	*	rs8090359	Y	23456222	rs8090359	T	C	0.3384	0.008	0.0018	1.5e-05	688937	23456222	25876258	18	25876258	18	25876258	*	Y	0.453488	4.44444
18_25878452_G_A	rs6508397	18	25878452	G	A	0.0045	1.005	0.988	1.022	0.335	10	rs6508397	0.6	18	25878452	A	G	0.335	1.005	0.988	1.022	0.0045	0.0086	85934	401577	18	25878452	18	25878452	*	rs6508397	D	23458416	rs6508397	A	G	0.3375	0.0082	0.0018	9.4e-06	688928	23458416	25878452	18	25878452	18	25878452	*	D	0.523256	4.55556
18_25882176_C_G	rs8093639	18	25882176	C	G	0.0078	1.00806	0.99108	1.02459	0.3316	6	rs8093639	0.3636	18	25882176	C	G	0.6684	0.992	0.976	1.009	-0.0078	0.0086	85934	401577	18	25882176	18	25882176	*	rs8093639	S	23462140	rs8093639	C	G	0.665	-0.0077	0.0018	2.7e-05	691942	23462140	25882176	18	25882176	18	25882176	*	S	0.906977	-4.27778
18_25882571_G_T	rs4800678	18	25882571	G	T	0.0084	1.008	0.992	1.026	0.3339	10	rs4800678	0.3306	18	25882571	T	G	0.3339	1.008	0.992	1.026	0.0084	0.0086	85934	401577	18	25882571	18	25882571	*	rs4800678	K	23462535	rs4800678	T	G	0.3364	0.0078	0.0018	2.4e-05	692572	23462535	25882571	18	25882571	18	25882571	*	K	0.976744	4.33333
18_25889959_T_G	rs7228854	18	25889959	T	G	0.0068	1.00705	0.990099	1.02354	0.3325	11	rs7228854	0.4267	18	25889959	T	G	0.6675	0.993	0.977	1.01	-0.0068	0.0086	85934	401577	18	25889959	18	25889959	*	rs7228854	K	23469923	rs7228854	T	G	0.6638	-0.0078	0.0018	2e-05	691673	23469923	25889959	18	25889959	18	25889959	*	K	0.790698	-4.33333
18_25891852_G_A	rs17799466	18	25891852	G	A	0.0078	1.008	0.991	1.025	0.332	10	rs17799466	0.3623	18	25891852	A	G	0.332	1.008	0.991	1.025	0.0078	0.0086	85934	401577	18	25891852	18	25891852	*	rs17799466	R	23471816	rs17799466	A	G	0.3348	0.0079	0.0018	1.6e-05	689011	23471816	25891852	18	25891852	18	25891852	*	R	0.906977	4.38889
18_25892247_C_G	rs17799472	18	25892247	C	G	0.0072	1.00705	0.990099	1.02459	0.3334	6	rs17799472	0.4041	18	25892247	C	G	0.6666	0.993	0.976	1.01	-0.0072	0.0086	85934	401577	18	25892247	18	25892247	*	rs17799472	N	23472211	rs17799472	C	G	0.6638	-0.0076	0.0018	3.7e-05	689625	23472211	25892247	18	25892247	18	25892247	*	N	0.837209	-4.22222
18_25893096_G_A	rs6508398	18	25893096	G	A	0.0118	1.012	0.996	1.028	0.5112	10	rs6508398	0.1485	18	25893096	A	G	0.5112	1.012	0.996	1.028	0.0118	0.0081	85934	401577	18	25893096	18	25893096	*	rs6508398	R	23473060	rs6508398	A	G	0.5192	0.0068	0.0017	9e-05	687902	23473060	25893096	18	25893096	18	25893096	*	R	1.45679	4
18_25895504_T_C	rs9945570	18	25895504	T	C	0.0046	1.00503	0.988142	1.02145	0.3399	11	rs9945570	0.5919	18	25895504	T	C	0.6601	0.995	0.979	1.012	-0.0046	0.0086	85934	401577	18	25895504	18	25895504	*	rs9945570	Y	23475468	rs9945570	T	C	0.6516	-0.0071	0.0018	0.00012	686726	23475468	25895504	18	25895504	18	25895504	*	Y	0.534884	-3.94444
18_25896978_G_A	rs8087920	18	25896978	G	A	0.0048	1.005	0.988	1.022	0.3411	10	rs8087920	0.5743	18	25896978	A	G	0.3411	1.005	0.988	1.022	0.0048	0.0086	85934	401577	18	25896978	18	25896978	*	rs8087920	R	23476942	rs8087920	A	G	0.3448	0.0071	0.0018	0.0001	688084	23476942	25896978	18	25896978	18	25896978	*	R	0.55814	3.94444
18_25907191_T_C	rs6508401	18	25907191	T	C	0.0067	1.00705	0.990099	1.02354	0.3303	11	rs6508401	0.4388	18	25907191	T	C	0.6697	0.993	0.977	1.01	-0.0067	0.0086	85934	401577	18	25907191	18	25907191	*	rs6508401	Y	23487155	rs6508401	T	C	0.6669	-0.0079	0.0018	1.7e-05	687341	23487155	25907191	18	25907191	18	25907191	*	Y	0.77907	-4.38889
18_25910212_T_C	rs9953857	18	25910212	T	C	0.0047	1.00503	0.988142	1.02145	0.3411	11	rs9953857	0.5853	18	25910212	T	C	0.6589	0.995	0.979	1.012	-0.0047	0.0086	85934	401577	18	25910212	18	25910212	*	rs9953857	Y	23490176	rs9953857	T	C	0.6521	-0.0074	0.0018	5.7e-05	686798	23490176	25910212	18	25910212	18	25910212	*	Y	0.546512	-4.11111
18_25914888_C_T	rs9959010	18	25914888	C	T	0.0052	1.005	0.988	1.022	0.3407	10	rs9959010	0.5454	18	25914888	T	C	0.3407	1.005	0.988	1.022	0.0052	0.0086	85934	401577	18	25914888	18	25914888	*	rs9959010	Y	23494852	rs9959010	T	C	0.344	0.0074	0.0018	5.5e-05	686493	23494852	25914888	18	25914888	18	25914888	*	Y	0.604651	4.11111
18_25920421_G_C	rs7242558	18	25920421	G	C	0.0113	1.011	0.995	1.028	0.3772	5	rs7242558	0.1747	18	25920421	C	G	0.3772	1.011	0.995	1.028	0.0113	0.0084	85934	401577	18	25920421	18	25920421	*	rs7242558	S	23500385	rs7242558	C	G	0.3801	0.0079	0.0018	9.3e-06	690676	23500385	25920421	18	25920421	18	25920421	*	S	1.34524	4.38889
18_25920509_G_A	rs7242725	18	25920509	G	A	0.0113	1.011	0.995	1.028	0.3779	10	rs7242725	0.1751	18	25920509	A	G	0.3779	1.011	0.995	1.028	0.0113	0.0083	85934	401577	18	25920509	18	25920509	*	rs7242725	R	23500473	rs7242725	A	G	0.3801	0.0079	0.0018	9.4e-06	690738	23500473	25920509	18	25920509	18	25920509	*	R	1.36145	4.38889
18_25920954_G_A	rs17224299	18	25920954	G	A	0.0113	1.011	0.995	1.028	0.3773	10	rs17224299	0.1762	18	25920954	A	G	0.3773	1.011	0.995	1.028	0.0113	0.0084	85934	401577	18	25920954	18	25920954	*	rs17224299	D	23500918	rs17224299	A	G	0.3787	0.0079	0.0018	9.4e-06	691467	23500918	25920954	18	25920954	18	25920954	*	D	1.34524	4.38889
18_25921743_A_G	rs4800686	18	25921743	A	G	0.009	1.00908	0.993049	1.02564	0.3734	11	rs4800686	0.2801	18	25921743	A	G	0.6266	0.991	0.975	1.007	-0.009	0.0084	85934	401577	18	25921743	18	25921743	*	rs4800686	R	23501707	rs4800686	A	G	0.6246	-0.008	0.0018	6.4e-06	691858	23501707	25921743	18	25921743	18	25921743	*	R	1.07143	-4.44444
18_25922142_C_T	rs4800687	18	25922142	C	T	0.0115	1.012	0.995	1.028	0.3771	10	rs4800687	0.1672	18	25922142	T	C	0.3771	1.012	0.995	1.028	0.0115	0.0084	85934	401577	18	25922142	18	25922142	*	rs4800687	Y	23502106	rs4800687	T	C	0.3789	0.0078	0.0018	1e-05	691933	23502106	25922142	18	25922142	18	25922142	*	Y	1.36905	4.33333
18_25922272_C_T	rs4800688	18	25922272	C	T	0.0085	1.009	0.992	1.025	0.3736	10	rs4800688	0.3102	18	25922272	T	C	0.3736	1.009	0.992	1.025	0.0085	0.0084	85934	401577	18	25922272	18	25922272	*	rs4800688	Y	23502236	rs4800688	T	C	0.3758	0.008	0.0018	7.4e-06	686027	23502236	25922272	18	25922272	18	25922272	*	Y	1.0119	4.44444
18_25922467_C_A	rs4800690	18	25922467	C	A	0.0088	1.009	0.992	1.026	0.3734	10	rs4800690	0.2934	18	25922467	A	C	0.3734	1.009	0.992	1.026	0.0088	0.0084	85934	401577	18	25922467	18	25922467	*	rs4800690	M	23502431	rs4800690	A	C	0.3758	0.0082	0.0018	4.2e-06	691949	23502431	25922467	18	25922467	18	25922467	*	M	1.04762	4.55556
18_25923472_T_C	rs10853659	18	25923472	T	C	0.0089	1.00908	0.992063	1.02564	0.3753	11	rs10853659	0.2891	18	25923472	T	C	0.6247	0.991	0.975	1.008	-0.0089	0.0084	85934	401577	18	25923472	18	25923472	*	rs10853659	Y	23503436	rs10853659	T	C	0.6211	-0.0083	0.0018	2.6e-06	691301	23503436	25923472	18	25923472	18	25923472	*	Y	1.05952	-4.61111
18_25923638_C_G	rs11083154	18	25923638	C	G	0.0114	1.01112	0.995025	1.02775	0.3792	6	rs11083154	0.1709	18	25923638	C	G	0.6208	0.989	0.973	1.005	-0.0114	0.0084	85934	401577	18	25923638	18	25923638	*	rs11083154	S	23503602	rs11083154	C	G	0.6182	-0.008	0.0018	8.2e-06	691441	23503602	25923638	18	25923638	18	25923638	*	S	1.35714	-4.44444
18_25924236_A_C	rs7237066	18	25924236	A	C	0.0135	1.01317	0.997009	1.02987	0.414	11	rs7237066	0.1008	18	25924236	A	C	0.586	0.987	0.971	1.003	-0.0135	0.0082	85934	401577	18	25924236	18	25924236	*	rs7237066	M	23504200	rs7237066	A	C	0.5873	-0.0078	0.0018	9.5e-06	689519	23504200	25924236	18	25924236	18	25924236	*	M	1.64634	-4.33333
18_25924796_T_G	rs4800691	18	25924796	T	G	0.0117	1.01215	0.995025	1.02881	0.3793	11	rs4800691	0.1619	18	25924796	T	G	0.6207	0.988	0.972	1.005	-0.0117	0.0084	85934	401577	18	25924796	18	25924796	*	rs4800691	D	23504760	rs4800691	T	G	0.618	-0.0081	0.0018	4.9e-06	690601	23504760	25924796	18	25924796	18	25924796	*	D	1.39286	-4.5
18_25926345_T_C	rs4800692	18	25926345	T	C	0.0141	1.0142	0.998004	1.03093	0.4142	11	rs4800692	0.08792	18	25926345	T	C	0.5858	0.986	0.97	1.002	-0.0141	0.0082	85934	401577	18	25926345	18	25926345	*	rs4800692	Y	23506309	rs4800692	T	C	0.5871	-0.0078	0.0018	8.3e-06	686653	23506309	25926345	18	25926345	18	25926345	*	Y	1.71951	-4.33333
18_25941157_C_T	rs1459099	18	25941157	C	T	-0.0006	0.999	0.983	1.016	0.5913	10	rs1459099	0.9438	18	25941157	T	C	0.5913	0.999	0.983	1.016	-0.0006	0.0082	85934	401577	18	25941157	18	25941157	*	rs1459099	Y	23521121	rs1459099	T	C	0.5961	0.0063	0.0017	0.00031	691604	23521121	25941157	18	25941157	18	25941157	*	Y	-0.0731707	3.70588
18_25942568_A_G	rs2879282	18	25942568	A	G	-0.0003	1	0.983284	1.01626	0.5911	11	rs2879282	0.972	18	25942568	A	G	0.4089	1	0.984	1.017	0.0003	0.0082	85934	401577	18	25942568	18	25942568	*	rs2879282	R	23522532	rs2879282	A	G	0.4049	-0.0063	0.0017	0.00031	691624	23522532	25942568	18	25942568	18	25942568	*	R	-0.0365854	-3.70588
18_25944378_A_G	rs2338875	18	25944378	A	G	-0.0018	0.998004	0.982318	1.0142	0.5807	11	rs2338875	0.8251	18	25944378	A	G	0.4193	1.002	0.986	1.018	0.0018	0.0082	85934	401577	18	25944378	18	25944378	*	rs2338875	R	23524342	rs2338875	A	G	0.4117	-0.0064	0.0017	0.00024	692077	23524342	25944378	18	25944378	18	25944378	*	R	-0.219512	-3.76471
18_25944759_T_C	rs9956169	18	25944759	T	C	0.0024	1.002	0.986193	1.01833	0.5456	11	rs9956169	0.7721	18	25944759	T	C	0.4544	0.998	0.982	1.014	-0.0024	0.0081	85934	401577	18	25944759	18	25944759	*	rs9956169	Y	23524723	rs9956169	T	C	0.4504	-0.0082	0.0017	2.3e-06	691478	23524723	25944759	18	25944759	18	25944759	*	Y	0.296296	-4.82353
18_25946203_A_G	rs1870431	18	25946203	A	G	-0.0021	0.998004	0.982318	1.0142	0.5802	11	rs1870431	0.8025	18	25946203	A	G	0.4198	1.002	0.986	1.018	0.0021	0.0082	85934	401577	18	25946203	18	25946203	*	rs1870431	R	23526167	rs1870431	A	G	0.4133	-0.0063	0.0017	0.0003	691463	23526167	25946203	18	25946203	18	25946203	*	R	-0.256098	-3.70588
18_25946585_T_C	rs9962616	18	25946585	T	C	-0.0018	0.998004	0.982318	1.0142	0.5809	11	rs9962616	0.8281	18	25946585	T	C	0.4191	1.002	0.986	1.018	0.0018	0.0082	85934	401577	18	25946585	18	25946585	*	rs9962616	Y	23526549	rs9962616	T	C	0.4117	-0.0065	0.0017	0.0002	692092	23526549	25946585	18	25946585	18	25946585	*	Y	-0.219512	-3.82353
18_25947139_A_G	rs9963002	18	25947139	A	G	-0.0016	0.998004	0.982318	1.0142	0.5804	11	rs9963002	0.8429	18	25947139	A	G	0.4196	1.002	0.986	1.018	0.0016	0.0082	85934	401577	18	25947139	18	25947139	*	rs9963002	R	23527103	rs9963002	A	G	0.4121	-0.0065	0.0017	0.00019	691277	23527103	25947139	18	25947139	18	25947139	*	R	-0.195122	-3.82353
18_25947286_T_C	rs1459098	18	25947286	T	C	0.0028	1.00301	0.987167	1.01937	0.5451	11	rs1459098	0.7351	18	25947286	T	C	0.4549	0.997	0.981	1.013	-0.0028	0.0082	85934	401577	18	25947286	18	25947286	*	rs1459098	Y	23527250	rs1459098	T	C	0.4498	-0.0083	0.0017	1.7e-06	690743	23527250	25947286	18	25947286	18	25947286	*	Y	0.341463	-4.88235
18_25947843_T_C	rs1380191	18	25947843	T	C	-0.0016	0.998004	0.982318	1.0142	0.5804	11	rs1380191	0.8481	18	25947843	T	C	0.4196	1.002	0.986	1.018	0.0016	0.0082	85934	401577	18	25947843	18	25947843	*	rs1380191	Y	23527807	rs1380191	T	C	0.4121	-0.0065	0.0017	0.00017	691338	23527807	25947843	18	25947843	18	25947843	*	Y	-0.195122	-3.82353
18_25947982_A_G	rs1380190	18	25947982	A	G	-0.0016	0.998004	0.982318	1.0142	0.5804	11	rs1380190	0.8439	18	25947982	A	G	0.4196	1.002	0.986	1.018	0.0016	0.0082	85934	401577	18	25947982	18	25947982	*	rs1380190	R	23527946	rs1380190	A	G	0.4121	-0.0065	0.0017	0.0002	691303	23527946	25947982	18	25947982	18	25947982	*	R	-0.195122	-3.82353
18_25948240_T_A	rs4800699	18	25948240	T	A	-0.0015	0.999	0.983	1.015	0.5804	5	rs4800699	0.8514	18	25948240	A	T	0.5804	0.999	0.983	1.015	-0.0015	0.0082	85934	401577	18	25948240	18	25948240	*	rs4800699	W	23528204	rs4800699	A	T	0.5879	0.0065	0.0017	0.00019	691308	23528204	25948240	18	25948240	18	25948240	*	W	-0.182927	3.82353
18_25951019_T_C	rs4800700	18	25951019	T	C	-0.0018	0.998004	0.982318	1.0142	0.5804	11	rs4800700	0.8273	18	25951019	T	C	0.4196	1.002	0.986	1.018	0.0018	0.0082	85934	401577	18	25951019	18	25951019	*	rs4800700	Y	23530983	rs4800700	T	C	0.4125	-0.0065	0.0017	0.00021	687772	23530983	25951019	18	25951019	18	25951019	*	Y	-0.219512	-3.82353
18_25951267_G_A	rs4800701	18	25951267	G	A	-0.0013	0.999	0.983	1.015	0.5799	10	rs4800701	0.8721	18	25951267	A	G	0.5799	0.999	0.983	1.015	-0.0013	0.0082	85934	401577	18	25951267	18	25951267	*	rs4800701	R	23531231	rs4800701	A	G	0.5875	0.0065	0.0018	0.00023	687159	23531231	25951267	18	25951267	18	25951267	*	R	-0.158537	3.61111
18_25954158_C_T	rs1790519	18	25954158	C	T	0.0116	1.012	0.987	1.037	0.1211	10	rs1790519	0.352	18	25954158	T	C	0.1211	1.012	0.987	1.037	0.0116	0.0125	85934	401577	18	25954158	18	25954158	*	rs1790519	Y	23534122	rs1790519	T	C	0.1223	-0.0096	0.0027	0.00034	690564	23534122	25954158	18	25954158	18	25954158	*	Y	0.928	-3.55556
18_25956143_C_G	rs6508405	18	25956143	C	G	0.0107	1.01112	0.994036	1.02775	0.3726	6	rs6508405	0.2031	18	25956143	C	G	0.6274	0.989	0.973	1.006	-0.0107	0.0084	85934	401577	18	25956143	18	25956143	*	rs6508405	S	23536107	rs6508405	C	G	0.6226	-0.0077	0.0018	1.9e-05	691919	23536107	25956143	18	25956143	18	25956143	*	S	1.27381	-4.27778
18_25956974_A_T	rs9955054	18	25956974	A	T	0.0107	1.01112	0.994036	1.02775	0.3725	6	rs9955054	0.2033	18	25956974	A	T	0.6275	0.989	0.973	1.006	-0.0107	0.0084	85934	401577	18	25956974	18	25956974	*	rs9955054	W	23536938	rs9955054	A	T	0.6223	-0.0075	0.0018	3.3e-05	691472	23536938	25956974	18	25956974	18	25956974	*	W	1.27381	-4.16667
18_25958066_T_C	rs9960871	18	25958066	T	C	0.0065	1.00604	0.99108	1.02249	0.5266	11	rs9960871	0.4246	18	25958066	T	C	0.4734	0.994	0.978	1.009	-0.0065	0.0081	85934	401577	18	25958066	18	25958066	*	rs9960871	Y	23538030	rs9960871	T	C	0.4678	-0.0077	0.0017	9.5e-06	688185	23538030	25958066	18	25958066	18	25958066	*	Y	0.802469	-4.52941
18_25959000_A_T	rs7235493	18	25959000	A	T	0.0063	1.00604	0.990099	1.02249	0.5266	6	rs7235493	0.4353	18	25959000	A	T	0.4734	0.994	0.978	1.01	-0.0063	0.0081	85934	401577	18	25959000	18	25959000	*	rs7235493	W	23538964	rs7235493	A	T	0.4676	-0.0078	0.0017	6.9e-06	688052	23538964	25959000	18	25959000	18	25959000	*	W	0.777778	-4.58824
18_25962256_A_G	rs8097343	18	25962256	A	G	0.0064	1.00604	0.990099	1.02249	0.5287	11	rs8097343	0.4283	18	25962256	A	G	0.4713	0.994	0.978	1.01	-0.0064	0.0081	85934	401577	18	25962256	18	25962256	*	rs8097343	R	23542220	rs8097343	A	G	0.4671	-0.0077	0.0017	8e-06	686106	23542220	25962256	18	25962256	18	25962256	*	R	0.790123	-4.52941
18_25962758_C_A	rs905744	18	25962758	C	A	0.0064	1.006	0.991	1.023	0.5276	10	rs905744	0.4352	18	25962758	A	C	0.5276	1.006	0.991	1.023	0.0064	0.0081	85934	401577	18	25962758	18	25962758	*	rs905744	M	23542722	rs905744	A	C	0.5325	0.0078	0.0017	7.1e-06	684453	23542722	25962758	18	25962758	18	25962758	*	M	0.790123	4.58824
18_25964034_G_A	rs11660167	18	25964034	G	A	0.0084	1.008	0.992	1.025	0.5498	10	rs11660167	0.3084	18	25964034	A	G	0.5498	1.008	0.992	1.025	0.0084	0.0082	85934	401577	18	25964034	18	25964034	*	rs11660167	R	23543998	rs11660167	A	G	0.541	0.0081	0.0018	4.3e-06	665747	23543998	25964034	18	25964034	18	25964034	*	R	1.02439	4.5
18_25964057_G_A	rs657355	18	25964057	G	A	-0.0122	0.988	0.972	1.004	0.4174	10	rs657355	0.1397	18	25964057	A	G	0.4174	0.988	0.972	1.004	-0.0122	0.0083	85934	401577	18	25964057	18	25964057	*	rs657355	R	23544021	rs657355	A	G	0.4308	-0.0085	0.0018	1.7e-06	674189	23544021	25964057	18	25964057	18	25964057	*	R	-1.46988	-4.72222
18_25964179_C_T	rs656899	18	25964179	C	T	-0.0041	0.996	0.974	1.018	0.8486	10	rs656899	0.7202	18	25964179	T	C	0.8486	0.996	0.974	1.018	-0.0041	0.0114	85934	401577	18	25964179	18	25964179	*	rs656899	Y	23544143	rs656899	T	C	0.8523	0.0087	0.0023	0.00021	782177	23544143	25964179	18	25964179	18	25964179	*	Y	-0.359649	3.78261
18_25968719_G_A	rs546470	18	25968719	G	A	-0.0105	0.99	0.966	1.014	0.8711	10	rs546470	0.3881	18	25968719	A	G	0.8711	0.99	0.966	1.014	-0.0105	0.0122	85934	401577	18	25968719	18	25968719	*	rs546470	R	23548683	rs546470	A	G	0.8718	0.0091	0.0025	0.0002	790303	23548683	25968719	18	25968719	18	25968719	*	R	-0.860656	3.64
18_25973094_C_G	rs7234364	18	25973094	C	G	0.002	1.002	0.97561	1.02881	0.1013	6	rs7234364	0.8807	18	25973094	C	G	0.8987	0.998	0.972	1.025	-0.002	0.0135	85934	401577	18	25973094	18	25973094	*	rs7234364	S	23553058	rs7234364	C	G	0.90096	0.0119	0.0029	2.9e-05	692291	23553058	25973094	18	25973094	18	25973094	*	S	0.148148	4.10345
18_25977618_T_C	rs12608116	18	25977618	T	C	0.0033	1.00301	0.987167	1.01937	0.5528	11	rs12608116	0.6849	18	25977618	T	C	0.4472	0.997	0.981	1.013	-0.0033	0.0082	85934	401577	18	25977618	18	25977618	*	rs12608116	Y	23557582	rs12608116	T	C	0.4436	-0.0074	0.0018	2.5e-05	690002	23557582	25977618	18	25977618	18	25977618	*	Y	0.402439	-4.11111
18_25982127_T_G	rs12019121	18	25982127	T	G	0.0016	1.002	0.97561	1.02881	0.0986	11	rs12019121	0.9092	18	25982127	T	G	0.9014	0.998	0.972	1.025	-0.0016	0.0136	85934	401577	18	25982127	18	25982127	*	rs12019121	K	23562091	rs12019121	T	G	0.90032	0.0128	0.0029	8.6e-06	686103	23562091	25982127	18	25982127	18	25982127	*	K	0.117647	4.41379
18_25982555_G_A	rs7234959	18	25982555	G	A	0.0017	1.002	0.975	1.029	0.0985	10	rs7234959	0.9022	18	25982555	A	G	0.0985	1.002	0.975	1.029	0.0017	0.0136	85934	401577	18	25982555	18	25982555	*	rs7234959	V	23562519	rs7234959	A	G	0.101	-0.0129	0.0029	7.4e-06	691550	23562519	25982555	18	25982555	18	25982555	*	V	0.125	-4.44828
18_25984945_T_C	rs7236857	18	25984945	T	C	0.0017	1.002	0.97561	1.02881	0.0987	11	rs7236857	0.9031	18	25984945	T	C	0.9013	0.998	0.972	1.025	-0.0017	0.0136	85934	401577	18	25984945	18	25984945	*	rs7236857	Y	23564909	rs7236857	T	C	0.90037	0.0128	0.0029	8.1e-06	691965	23564909	25984945	18	25984945	18	25984945	*	Y	0.125	4.41379
18_25986676_A_G	rs9952431	18	25986676	A	G	0.0071	1.00705	0.981354	1.03413	0.1046	11	rs9952431	0.5956	18	25986676	A	G	0.8954	0.993	0.967	1.019	-0.0071	0.0134	85934	401577	18	25986676	18	25986676	*	rs9952431	R	23566640	rs9952431	A	G	0.8969	0.0125	0.0028	9.8e-06	691881	23566640	25986676	18	25986676	18	25986676	*	R	0.529851	4.46429
18_25986805_T_C	rs9954952	18	25986805	T	C	0.0086	1.00908	0.982318	1.0352	0.1065	11	rs9954952	0.516	18	25986805	T	C	0.8935	0.991	0.966	1.018	-0.0086	0.0133	85934	401577	18	25986805	18	25986805	*	rs9954952	Y	23566769	rs9954952	T	C	0.8956	0.0123	0.0028	1.2e-05	691955	23566769	25986805	18	25986805	18	25986805	*	Y	0.646617	4.39286
18_25994890_T_C	rs7239253	18	25994890	T	C	0.0099	1.0101	0.984252	1.03627	0.1081	11	rs7239253	0.4529	18	25994890	T	C	0.8919	0.99	0.965	1.016	-0.0099	0.0132	85934	401577	18	25994890	18	25994890	*	rs7239253	Y	23574854	rs7239253	T	C	0.8947	0.0124	0.0028	1e-05	691767	23574854	25994890	18	25994890	18	25994890	*	Y	0.75	4.42857
18_26004080_A_G	rs12966340	18	26004080	A	G	0.0113	1.01112	0.983284	1.04058	0.0893	11	rs12966340	0.4317	18	26004080	A	G	0.9107	0.989	0.961	1.017	-0.0113	0.0144	85934	401577	18	26004080	18	26004080	*	rs12966340	R	23584044	rs12966340	A	G	0.91335	0.012	0.0033	0.00026	685860	23584044	26004080	18	26004080	18	26004080	*	R	0.784722	3.63636
18_26005788_A_G	rs7227742	18	26005788	A	G	0.011	1.01112	0.983284	1.0395	0.0892	11	rs7227742	0.4453	18	26005788	A	G	0.9108	0.989	0.962	1.017	-0.011	0.0144	85934	401577	18	26005788	18	26005788	*	rs7227742	R	23585752	rs7227742	A	G	0.91347	0.0118	0.0029	3.9e-05	795266	23585752	26005788	18	26005788	18	26005788	*	R	0.763889	4.06897
18_26006697_T_G	rs12963315	18	26006697	T	G	0.011	1.01112	0.983284	1.0395	0.0892	11	rs12963315	0.444	18	26006697	T	G	0.9108	0.989	0.962	1.017	-0.011	0.0144	85934	401577	18	26006697	18	26006697	*	rs12963315	K	23586661	rs12963315	T	G	0.91347	0.0118	0.0031	0.00013	684128	23586661	26006697	18	26006697	18	26006697	*	K	0.763889	3.80645
18_26010890_T_C	rs765529	18	26010890	T	C	0.0101	1.0101	0.982318	1.0395	0.0885	11	rs765529	0.4874	18	26010890	T	C	0.9115	0.99	0.962	1.018	-0.0101	0.0145	85934	401577	18	26010890	18	26010890	*	rs765529	Y	23590854	rs765529	T	C	0.91347	0.0119	0.0031	0.00013	682762	23590854	26010890	18	26010890	18	26010890	*	Y	0.696552	3.83871
18_26021189_C_G	rs9962034	18	26021189	C	G	0.0102	1.0101	0.982318	1.0395	0.0885	6	rs9962034	0.4791	18	26021189	C	G	0.9115	0.99	0.962	1.018	-0.0102	0.0144	85934	401577	18	26021189	18	26021189	*	rs9962034	S	23601153	rs9962034	C	G	0.91365	0.0119	0.0031	9.8e-05	692502	23601153	26021189	18	26021189	18	26021189	*	S	0.708333	3.83871
18_26025562_C_T	rs2169000	18	26025562	C	T	0.0109	1.011	0.983	1.04	0.0889	10	rs2169000	0.449	18	26025562	T	C	0.0889	1.011	0.983	1.04	0.0109	0.0144	85934	401577	18	26025562	18	26025562	*	rs2169000	Y	23605526	rs2169000	T	C	0.0863	-0.0119	0.0031	0.0001	692566	23605526	26025562	18	26025562	18	26025562	*	Y	0.756944	-3.83871
18_26028245_A_G	rs9950810	18	26028245	A	G	0.0102	1.0101	0.982318	1.0395	0.0888	11	rs9950810	0.4806	18	26028245	A	G	0.9112	0.99	0.962	1.018	-0.0102	0.0144	85934	401577	18	26028245	18	26028245	*	rs9950810	R	23608209	rs9950810	A	G	0.91365	0.0118	0.0031	0.00012	692589	23608209	26028245	18	26028245	18	26028245	*	R	0.708333	3.80645
18_26034739_A_G	rs12960119	18	26034739	A	G	0.0105	1.0101	0.982318	1.0395	0.0892	11	rs12960119	0.4641	18	26034739	A	G	0.9108	0.99	0.962	1.018	-0.0105	0.0144	85934	401577	18	26034739	18	26034739	*	rs12960119	R	23614703	rs12960119	A	G	0.91365	0.0118	0.0031	0.00011	692466	23614703	26034739	18	26034739	18	26034739	*	R	0.729167	3.80645
18_26044285_C_G	rs9963501	18	26044285	C	G	0.0116	1.01215	0.983284	1.04058	0.0892	6	rs9963501	0.4193	18	26044285	C	G	0.9108	0.988	0.961	1.017	-0.0116	0.0144	85934	401577	18	26044285	18	26044285	*	rs9963501	B	23624249	rs9963501	C	G	0.91429	0.0119	0.0031	9.6e-05	692477	23624249	26044285	18	26044285	18	26044285	*	B	0.805556	3.83871
18_26047174_G_C	rs7234300	18	26047174	G	C	0.0115	1.012	0.983	1.041	0.0889	5	rs7234300	0.4265	18	26047174	C	G	0.0889	1.012	0.983	1.041	0.0115	0.0144	85934	401577	18	26047174	18	26047174	*	rs7234300	S	23627138	rs7234300	C	G	0.08583	-0.0118	0.0031	0.00012	684395	23627138	26047174	18	26047174	18	26047174	*	S	0.798611	-3.80645
18_26066570_G_A	rs11661836	18	26066570	G	A	0.0101	1.01	0.994	1.027	0.4311	10	rs11661836	0.2197	18	26066570	A	G	0.4311	1.01	0.994	1.027	0.0101	0.0082	85934	401577	18	26066570	18	26066570	*	rs11661836	R	23646534	rs11661836	A	G	0.4274	0.0077	0.0017	1e-05	692572	23646534	26066570	18	26066570	18	26066570	*	R	1.23171	4.52941
18_26080745_T_C	rs8093197	18	26080745	T	C	0.0102	1.0101	0.982318	1.0395	0.0889	11	rs8093197	0.4802	18	26080745	T	C	0.9111	0.99	0.962	1.018	-0.0102	0.0144	85934	401577	18	26080745	18	26080745	*	rs8093197	Y	23660709	rs8093197	T	C	0.91324	0.0115	0.0031	0.00019	683968	23660709	26080745	18	26080745	18	26080745	*	Y	0.708333	3.70968
18_26089633_C_T	rs7505331	18	26089633	C	T	0.003	1.003	0.974	1.033	0.0803	10	rs7505331	0.8396	18	26089633	T	C	0.0803	1.003	0.974	1.033	0.003	0.015	85934	401577	18	26089633	18	26089633	*	rs7505331	Y	23669597	rs7505331	T	C	0.08074	-0.0126	0.0031	5.8e-05	692096	23669597	26089633	18	26089633	18	26089633	*	Y	0.2	-4.06452
18_26092398_G_C	rs7239196	18	26092398	G	C	0.0102	1.01	0.982	1.039	0.0888	5	rs7239196	0.4781	18	26092398	C	G	0.0888	1.01	0.982	1.039	0.0102	0.0144	85934	401577	18	26092398	18	26092398	*	rs7239196	B	23672362	rs7239196	C	G	0.08641	-0.0117	0.0031	0.00016	683652	23672362	26092398	18	26092398	18	26092398	*	B	0.708333	-3.77419
18_26096440_C_T	rs9789167	18	26096440	C	T	0.0102	1.01	0.982	1.039	0.0887	10	rs9789167	0.4812	18	26096440	T	C	0.0887	1.01	0.982	1.039	0.0102	0.0144	85934	401577	18	26096440	18	26096440	*	rs9789167	Y	23676404	rs9789167	T	C	0.08641	-0.0117	0.0031	0.00013	691947	23676404	26096440	18	26096440	18	26096440	*	Y	0.708333	-3.77419
18_26098410_A_G	rs7235194	18	26098410	A	G	0.0104	1.0101	0.982318	1.0395	0.0889	11	rs7235194	0.4717	18	26098410	A	G	0.9111	0.99	0.962	1.018	-0.0104	0.0144	85934	401577	18	26098410	18	26098410	*	rs7235194	R	23678374	rs7235194	A	G	0.91359	0.0118	0.0031	0.00012	691988	23678374	26098410	18	26098410	18	26098410	*	R	0.722222	3.80645
18_26099929_A_G	rs6508411	18	26099929	A	G	0.0104	1.0101	0.982318	1.0395	0.0889	11	rs6508411	0.4707	18	26099929	A	G	0.9111	0.99	0.962	1.018	-0.0104	0.0144	85934	401577	18	26099929	18	26099929	*	rs6508411	R	23679893	rs6508411	A	G	0.91365	0.012	0.0031	8.7e-05	691911	23679893	26099929	18	26099929	18	26099929	*	R	0.722222	3.87097
18_26102537_T_A	rs12959086	18	26102537	T	A	0.0104	1.01	0.982	1.039	0.089	5	rs12959086	0.4697	18	26102537	A	T	0.089	1.01	0.982	1.039	0.0104	0.0144	85934	401577	18	26102537	18	26102537	*	rs12959086	D	23682501	rs12959086	A	T	0.08635	-0.012	0.0031	0.00011	683794	23682501	26102537	18	26102537	18	26102537	*	D	0.722222	-3.87097
18_26108988_C_T	rs12953505	18	26108988	C	T	0.0104	1.01	0.982	1.039	0.0888	10	rs12953505	0.47	18	26108988	T	C	0.0888	1.01	0.982	1.039	0.0104	0.0144	85934	401577	18	26108988	18	26108988	*	rs12953505	Y	23688952	rs12953505	T	C	0.08583	-0.0119	0.0031	0.0001	692014	23688952	26108988	18	26108988	18	26108988	*	Y	0.722222	-3.83871
18_26119581_G_A	rs9948342	18	26119581	G	A	0.0101	1.01	0.982	1.039	0.0889	10	rs9948342	0.4833	18	26119581	A	G	0.0889	1.01	0.982	1.039	0.0101	0.0144	85934	401577	18	26119581	18	26119581	*	rs9948342	R	23699545	rs9948342	A	G	0.08571	-0.0119	0.0031	0.00012	683647	23699545	26119581	18	26119581	18	26119581	*	R	0.701389	-3.83871
18_26126434_C_T	rs4627450	18	26126434	C	T	0.0104	1.01	0.982	1.039	0.0895	10	rs4627450	0.4704	18	26126434	T	C	0.0895	1.01	0.982	1.039	0.0104	0.0144	85934	401577	18	26126434	18	26126434	*	rs4627450	Y	23706398	rs4627450	T	C	0.08799	-0.0136	0.0033	4.7e-05	540020	23706398	26126434	18	26126434	18	26126434	*	Y	0.722222	-4.12121
18_26134145_T_C	rs7235001	18	26134145	T	C	0.0116	1.01215	0.983284	1.04058	0.0893	11	rs7235001	0.419	18	26134145	T	C	0.9107	0.988	0.961	1.017	-0.0116	0.0144	85934	401577	18	26134145	18	26134145	*	rs7235001	Y	23714109	rs7235001	T	C	0.91382	0.0124	0.0031	5.8e-05	683303	23714109	26134145	18	26134145	18	26134145	*	Y	0.805556	4
18_26138645_T_C	rs9304491	18	26138645	T	C	0.0111	1.01112	0.983284	1.04058	0.0896	11	rs9304491	0.4419	18	26138645	T	C	0.9104	0.989	0.961	1.017	-0.0111	0.0144	85934	401577	18	26138645	18	26138645	*	rs9304491	Y	23718609	rs9304491	T	C	0.91353	0.0123	0.0029	1.8e-05	777392	23718609	26138645	18	26138645	18	26138645	*	Y	0.770833	4.24138
18_26139232_G_C	rs4800243	18	26139232	G	C	0.0116	1.012	0.983	1.041	0.087	5	rs4800243	0.4246	18	26139232	C	G	0.087	1.012	0.983	1.041	0.0116	0.0145	85934	401577	18	26139232	18	26139232	*	rs4800243	S	23719196	rs4800243	C	G	0.08448	-0.0135	0.0029	2.7e-06	786689	23719196	26139232	18	26139232	18	26139232	*	S	0.8	-4.65517
18_26139572_G_C	rs4800719	18	26139572	G	C	0.0112	1.011	0.983	1.04	0.0895	5	rs4800719	0.4347	18	26139572	C	G	0.0895	1.011	0.983	1.04	0.0112	0.0144	85934	401577	18	26139572	18	26139572	*	rs4800719	S	23719536	rs4800719	C	G	0.08647	-0.0122	0.0031	6.9e-05	683691	23719536	26139572	18	26139572	18	26139572	*	S	0.777778	-3.93548
18_26145508_A_G	rs8097806	18	26145508	A	G	0.0114	1.01112	0.983284	1.04058	0.0896	11	rs8097806	0.4282	18	26145508	A	G	0.9104	0.989	0.961	1.017	-0.0114	0.0144	85934	401577	18	26145508	18	26145508	*	rs8097806	R	23725472	rs8097806	A	G	0.91341	0.0122	0.0031	6.5e-05	691775	23725472	26145508	18	26145508	18	26145508	*	R	0.791667	3.93548
18_26148336_C_T	rs9952498	18	26148336	C	T	0.0113	1.011	0.983	1.04	0.0896	10	rs9952498	0.432	18	26148336	T	C	0.0896	1.011	0.983	1.04	0.0113	0.0144	85934	401577	18	26148336	18	26148336	*	rs9952498	Y	23728300	rs9952498	T	C	0.08647	-0.0123	0.0031	6e-05	691823	23728300	26148336	18	26148336	18	26148336	*	Y	0.784722	-3.96774
18_26149258_C_T	rs4800244	18	26149258	C	T	0.0112	1.011	0.983	1.04	0.0896	10	rs4800244	0.4361	18	26149258	T	C	0.0896	1.011	0.983	1.04	0.0112	0.0144	85934	401577	18	26149258	18	26149258	*	rs4800244	Y	23729222	rs4800244	T	C	0.08647	-0.0122	0.0031	6.3e-05	691783	23729222	26149258	18	26149258	18	26149258	*	Y	0.777778	-3.93548
18_26159350_T_C	rs10048370	18	26159350	T	C	0.0105	1.0101	0.982318	1.0395	0.0897	11	rs10048370	0.4665	18	26159350	T	C	0.9103	0.99	0.962	1.018	-0.0105	0.0144	85934	401577	18	26159350	18	26159350	*	rs10048370	Y	23739314	rs10048370	T	C	0.91341	0.0124	0.0031	5.7e-05	683639	23739314	26159350	18	26159350	18	26159350	*	Y	0.729167	4
18_26166186_C_T	rs8095871	18	26166186	C	T	0.011	1.011	0.983	1.04	0.0896	10	rs8095871	0.4434	18	26166186	T	C	0.0896	1.011	0.983	1.04	0.011	0.0144	85934	401577	18	26166186	18	26166186	*	rs8095871	Y	23746150	rs8095871	T	C	0.08653	-0.0124	0.0031	5e-05	691785	23746150	26166186	18	26166186	18	26166186	*	Y	0.763889	-4
18_26173274_T_C	rs9950432	18	26173274	T	C	0.0111	1.01112	0.983284	1.04058	0.0897	11	rs9950432	0.4404	18	26173274	T	C	0.9103	0.989	0.961	1.017	-0.0111	0.0144	85934	401577	18	26173274	18	26173274	*	rs9950432	Y	23753238	rs9950432	T	C	0.91335	0.0124	0.0031	5.5e-05	683434	23753238	26173274	18	26173274	18	26173274	*	Y	0.770833	4
18_26175194_T_C	rs4800723	18	26175194	T	C	0.0114	1.01112	0.983284	1.04058	0.0897	11	rs4800723	0.4293	18	26175194	T	C	0.9103	0.989	0.961	1.017	-0.0114	0.0144	85934	401577	18	26175194	18	26175194	*	rs4800723	Y	23755158	rs4800723	T	C	0.91341	0.0122	0.0031	7.3e-05	683690	23755158	26175194	18	26175194	18	26175194	*	Y	0.791667	3.93548
18_26204875_A_G	rs12964317	18	26204875	A	G	0.007	1.00705	0.978474	1.03627	0.0842	11	rs12964317	0.6339	18	26204875	A	G	0.9158	0.993	0.965	1.022	-0.007	0.0148	85934	401577	18	26204875	18	26204875	*	rs12964317	R	23784839	rs12964317	A	G	0.91774	0.013	0.0031	3.2e-05	692186	23784839	26204875	18	26204875	18	26204875	*	R	0.472973	4.19355
18_26211125_T_G	rs11083166	18	26211125	T	G	0.0133	1.01317	0.997009	1.02987	0.4854	11	rs11083166	0.1044	18	26211125	T	G	0.5146	0.987	0.971	1.003	-0.0133	0.0082	85934	401577	18	26211125	18	26211125	*	rs11083166	K	23791089	rs11083166	T	G	0.5181	-0.0075	0.0018	1.7e-05	676328	23791089	26211125	18	26211125	18	26211125	*	K	1.62195	-4.16667
18_26217889_C_T	rs2339102	18	26217889	C	T	0.0113	1.011	0.995	1.028	0.482	10	rs2339102	0.167	18	26217889	T	C	0.482	1.011	0.995	1.028	0.0113	0.0082	85934	401577	18	26217889	18	26217889	*	rs2339102	Y	23797853	rs2339102	T	C	0.4792	0.0082	0.0019	1.2e-05	536618	23797853	26217889	18	26217889	18	26217889	*	Y	1.37805	4.31579
18_26237955_A_C	rs4800251	18	26237955	A	C	0.0137	1.0142	0.996016	1.03199	0.6834	11	rs4800251	0.1224	18	26237955	A	C	0.3166	0.986	0.969	1.004	-0.0137	0.0089	85934	401577	18	26237955	18	26237955	*	rs4800251	M	23817919	rs4800251	A	C	0.32	-0.0101	0.0021	9.3e-07	513596	23817919	26237955	18	26237955	18	26237955	*	M	1.53933	-4.80952
18_26273511_C_T	rs1824760	18	26273511	C	T	0.0104	1.01	0.994	1.027	0.5685	10	rs1824760	0.2074	18	26273511	T	C	0.5685	1.01	0.994	1.027	0.0104	0.0082	85934	401577	18	26273511	18	26273511	*	rs1824760	Y	23853475	rs1824760	T	C	0.5706	0.0073	0.0017	2.5e-05	685523	23853475	26273511	18	26273511	18	26273511	*	Y	1.26829	4.29412
18_26282591_A_G	rs1791767	18	26282591	A	G	0.0097	1.0101	0.994036	1.02564	0.5712	11	rs1791767	0.2393	18	26282591	A	G	0.4288	0.99	0.975	1.006	-0.0097	0.0082	85934	401577	18	26282591	18	26282591	*	rs1791767	R	23862555	rs1791767	A	G	0.4281	-0.0084	0.0019	9.3e-06	522224	23862555	26282591	18	26282591	18	26282591	*	R	1.18293	-4.42105
18_26286518_C_T	rs8089000	18	26286518	C	T	-0.011	0.989	0.973	1.005	0.4001	10	rs8089000	0.1861	18	26286518	T	C	0.4001	0.989	0.973	1.005	-0.011	0.0083	85934	401577	18	26286518	18	26286518	*	rs8089000	Y	23866482	rs8089000	T	C	0.4059	-0.0065	0.0018	0.00021	685157	23866482	26286518	18	26286518	18	26286518	*	Y	-1.3253	-3.61111
18_26293499_T_C	rs1677016	18	26293499	T	C	0.0097	1.0101	0.994036	1.02564	0.5716	11	rs1677016	0.2395	18	26293499	T	C	0.4284	0.99	0.975	1.006	-0.0097	0.0082	85934	401577	18	26293499	18	26293499	*	rs1677016	Y	23873463	rs1677016	T	C	0.4286	-0.0074	0.0018	2.6e-05	680141	23873463	26293499	18	26293499	18	26293499	*	Y	1.18293	-4.11111
18_26304076_A_T	rs4405627	18	26304076	A	T	-0.0095	0.990099	0.972763	1.00806	0.2872	6	rs4405627	0.2874	18	26304076	A	T	0.7128	1.01	0.992	1.028	0.0095	0.009	85934	401577	18	26304076	18	26304076	*	rs4405627	W	23884040	rs4405627	A	T	0.7104	0.009	0.0019	1.9e-06	692391	23884040	26304076	18	26304076	18	26304076	*	W	-1.05556	4.73684
18_26305099_G_A	rs12964982	18	26305099	G	A	-0.0095	0.991	0.973	1.008	0.287	10	rs12964982	0.2906	18	26305099	A	G	0.287	0.991	0.973	1.008	-0.0095	0.009	85934	401577	18	26305099	18	26305099	*	rs12964982	R	23885063	rs12964982	A	G	0.2895	-0.0089	0.0019	2.5e-06	692327	23885063	26305099	18	26305099	18	26305099	*	R	-1.05556	-4.68421
18_26310901_T_C	rs9646560	18	26310901	T	C	-0.0085	0.99108	0.974659	1.00908	0.2886	11	rs9646560	0.3405	18	26310901	T	C	0.7114	1.009	0.991	1.026	0.0085	0.0089	85934	401577	18	26310901	18	26310901	*	rs9646560	Y	23890865	rs9646560	T	C	0.7102	0.0089	0.0019	2.3e-06	692320	23890865	26310901	18	26310901	18	26310901	*	Y	-0.955056	4.68421
18_26311077_T_A	rs9646561	18	26311077	T	A	-0.0093	0.991	0.974	1.008	0.2872	5	rs9646561	0.2995	18	26311077	A	T	0.2872	0.991	0.974	1.008	-0.0093	0.0089	85934	401577	18	26311077	18	26311077	*	rs9646561	W	23891041	rs9646561	A	T	0.2896	-0.0089	0.0019	2.4e-06	692394	23891041	26311077	18	26311077	18	26311077	*	W	-1.04494	-4.68421
18_26312611_T_A	rs12457669	18	26312611	T	A	-0.0092	0.991	0.974	1.008	0.2872	5	rs12457669	0.3034	18	26312611	A	T	0.2872	0.991	0.974	1.008	-0.0092	0.009	85934	401577	18	26312611	18	26312611	*	rs12457669	W	23892575	rs12457669	A	T	0.2896	-0.0089	0.0019	2.5e-06	692400	23892575	26312611	18	26312611	18	26312611	*	W	-1.02222	-4.68421
18_26321234_G_A	rs2276407	18	26321234	G	A	-0.0093	0.991	0.973	1.008	0.2869	10	rs2276407	0.2996	18	26321234	A	G	0.2869	0.991	0.973	1.008	-0.0093	0.009	85934	401577	18	26321234	18	26321234	*	rs2276407	R	23901198	rs2276407	A	G	0.2898	-0.0089	0.0019	2.7e-06	692436	23901198	26321234	18	26321234	18	26321234	*	R	-1.03333	-4.68421
18_26324047_G_A	rs12953773	18	26324047	G	A	-0.0105	0.99	0.972	1.007	0.2801	10	rs12953773	0.2447	18	26324047	A	G	0.2801	0.99	0.972	1.007	-0.0105	0.009	85934	401577	18	26324047	18	26324047	*	rs12953773	R	23904011	rs12953773	A	G	0.2839	-0.009	0.0019	2.7e-06	691357	23904011	26324047	18	26324047	18	26324047	*	R	-1.16667	-4.73684
18_26330691_C_T	rs12968372	18	26330691	C	T	-0.0097	0.99	0.973	1.008	0.287	10	rs12968372	0.2797	18	26330691	T	C	0.287	0.99	0.973	1.008	-0.0097	0.009	85934	401577	18	26330691	18	26330691	*	rs12968372	Y	23910655	rs12968372	T	C	0.2896	-0.009	0.0019	2.2e-06	692335	23910655	26330691	18	26330691	18	26330691	*	Y	-1.07778	-4.73684
18_26330843_T_C	rs12954996	18	26330843	T	C	-0.0141	0.986193	0.969932	1.002	0.3986	11	rs12954996	0.08775	18	26330843	T	C	0.6014	1.014	0.998	1.031	0.0141	0.0083	85934	401577	18	26330843	18	26330843	*	rs12954996	Y	23910807	rs12954996	T	C	0.5949	0.0062	0.0017	0.00037	692142	23910807	26330843	18	26330843	18	26330843	*	Y	-1.6988	3.64706
18_26331775_T_C	rs1791751	18	26331775	T	C	0.0101	1.0101	0.994036	1.02669	0.5689	11	rs1791751	0.22	18	26331775	T	C	0.4311	0.99	0.974	1.006	-0.0101	0.0082	85934	401577	18	26331775	18	26331775	*	rs1791751	Y	23911739	rs1791751	T	C	0.4311	-0.0068	0.0017	8.8e-05	692227	23911739	26331775	18	26331775	18	26331775	*	Y	1.23171	-4
18_26332492_A_G	rs1676996	18	26332492	A	G	0.0101	1.0101	0.994036	1.02669	0.5693	11	rs1676996	0.2203	18	26332492	A	G	0.4307	0.99	0.974	1.006	-0.0101	0.0082	85934	401577	18	26332492	18	26332492	*	rs1676996	R	23912456	rs1676996	A	G	0.4311	-0.0067	0.0017	0.0001	692233	23912456	26332492	18	26332492	18	26332492	*	R	1.23171	-3.94118
18_26340350_C_T	rs1471420	18	26340350	C	T	-0.0065	0.994	0.976	1.011	0.2925	10	rs1471420	0.4695	18	26340350	T	C	0.2925	0.994	0.976	1.011	-0.0065	0.0089	85934	401577	18	26340350	18	26340350	*	rs1471420	Y	23920314	rs1471420	T	C	0.2953	-0.0088	0.0019	2.8e-06	692138	23920314	26340350	18	26340350	18	26340350	*	Y	-0.730337	-4.63158
18_26341536_G_T	rs10502473	18	26341536	G	T	-0.0098	0.99	0.973	1.008	0.2869	10	rs10502473	0.2726	18	26341536	T	G	0.2869	0.99	0.973	1.008	-0.0098	0.009	85934	401577	18	26341536	18	26341536	*	rs10502473	K	23921500	rs10502473	T	G	0.2896	-0.0089	0.0019	2.7e-06	692120	23921500	26341536	18	26341536	18	26341536	*	K	-1.08889	-4.68421
18_26342129_C_T	rs9304495	18	26342129	C	T	-0.0067	0.993	0.976	1.011	0.2923	10	rs9304495	0.4534	18	26342129	T	C	0.2923	0.993	0.976	1.011	-0.0067	0.0089	85934	401577	18	26342129	18	26342129	*	rs9304495	Y	23922093	rs9304495	T	C	0.2916	-0.0088	0.0019	3e-06	691901	23922093	26342129	18	26342129	18	26342129	*	Y	-0.752809	-4.63158
18_26350760_G_A	rs8083533	18	26350760	G	A	-0.0061	0.994	0.977	1.011	0.2917	10	rs8083533	0.4943	18	26350760	A	G	0.2917	0.994	0.977	1.011	-0.0061	0.0089	85934	401577	18	26350760	18	26350760	*	rs8083533	R	23930724	rs8083533	A	G	0.2913	-0.0088	0.0019	2.9e-06	691068	23930724	26350760	18	26350760	18	26350760	*	R	-0.685393	-4.63158
18_26352536_A_G	rs1791745	18	26352536	A	G	0.0099	1.0101	0.994036	1.02669	0.5688	11	rs1791745	0.23	18	26352536	A	G	0.4312	0.99	0.974	1.006	-0.0099	0.0082	85934	401577	18	26352536	18	26352536	*	rs1791745	R	23932500	rs1791745	A	G	0.4306	-0.0068	0.0017	7.8e-05	691966	23932500	26352536	18	26352536	18	26352536	*	R	1.20732	-4
18_26356627_G_A	rs12957369	18	26356627	G	A	-0.0098	0.99	0.973	1.008	0.2867	10	rs12957369	0.2761	18	26356627	A	G	0.2867	0.99	0.973	1.008	-0.0098	0.009	85934	401577	18	26356627	18	26356627	*	rs12957369	R	23936591	rs12957369	A	G	0.2892	-0.0089	0.0019	2.4e-06	690605	23936591	26356627	18	26356627	18	26356627	*	R	-1.08889	-4.68421
18_26362591_A_G	rs12962637	18	26362591	A	G	-0.0097	0.990099	0.972763	1.00806	0.2868	11	rs12962637	0.2795	18	26362591	A	G	0.7132	1.01	0.992	1.028	0.0097	0.009	85934	401577	18	26362591	18	26362591	*	rs12962637	R	23942555	rs12962637	A	G	0.7107	0.0089	0.0019	2.3e-06	691576	23942555	26362591	18	26362591	18	26362591	*	R	-1.07778	4.68421
18_26375888_G_A	rs9963445	18	26375888	G	A	-0.0051	0.995	0.978	1.012	0.2924	10	rs9963445	0.5696	18	26375888	A	G	0.2924	0.995	0.978	1.012	-0.0051	0.0089	85934	401577	18	26375888	18	26375888	*	rs9963445	R	23955852	rs9963445	A	G	0.2916	-0.0099	0.002	1.2e-06	528060	23955852	26375888	18	26375888	18	26375888	*	R	-0.573034	-4.95
18_26378944_C_T	rs12966743	18	26378944	C	T	-0.0093	0.991	0.973	1.008	0.2865	10	rs12966743	0.2994	18	26378944	T	C	0.2865	0.991	0.973	1.008	-0.0093	0.009	85934	401577	18	26378944	18	26378944	*	rs12966743	Y	23958908	rs12966743	T	C	0.2892	-0.009	0.0019	1.9e-06	691280	23958908	26378944	18	26378944	18	26378944	*	Y	-1.03333	-4.73684
18_26385053_C_T	rs8099064	18	26385053	C	T	-0.0108	0.989	0.973	1.005	0.4019	10	rs8099064	0.1951	18	26385053	T	C	0.4019	0.989	0.973	1.005	-0.0108	0.0083	85934	401577	18	26385053	18	26385053	*	rs8099064	Y	23965017	rs8099064	T	C	0.4064	-0.0062	0.0018	0.00041	691017	23965017	26385053	18	26385053	18	26385053	*	Y	-1.3012	-3.44444
18_26386632_T_C	rs12962768	18	26386632	T	C	-0.009	0.99108	0.97371	1.00908	0.2868	11	rs12962768	0.3157	18	26386632	T	C	0.7132	1.009	0.991	1.027	0.009	0.009	85934	401577	18	26386632	18	26386632	*	rs12962768	Y	23966596	rs12962768	T	C	0.7106	0.0092	0.0019	1.3e-06	690843	23966596	26386632	18	26386632	18	26386632	*	Y	-1	4.84211
18_26393878_A_G	rs12968126	18	26393878	A	G	-0.0205	0.979432	0.940734	1.02041	0.0392	11	rs12968126	0.3265	18	26393878	A	G	0.9608	1.021	0.98	1.063	0.0205	0.0209	85934	401577	18	26393878	18	26393878	*	rs12968126	R	23973842	rs12968126	A	G	0.95966	0.0184	0.0044	2.6e-05	690765	23973842	26393878	18	26393878	18	26393878	*	R	-0.980861	4.18182
18_26401091_T_C	rs1791775	18	26401091	T	C	0.0071	1.00705	0.974659	1.04058	0.9326	11	rs1791775	0.671	18	26401091	T	C	0.0674	0.993	0.961	1.026	-0.0071	0.0167	85934	401577	18	26401091	18	26401091	*	rs1791775	Y	23981055	rs1791775	T	C	0.06671	-0.0153	0.0033	3.7e-06	795188	23981055	26401091	18	26401091	18	26401091	*	Y	0.42515	-4.63636
18_26402176_G_C	rs1786250	18	26402176	G	C	0.0082	1.008	0.976	1.042	0.9317	5	rs1786250	0.6256	18	26402176	C	G	0.9317	1.008	0.976	1.042	0.0082	0.0167	85934	401577	18	26402176	18	26402176	*	rs1786250	S	23982140	rs1786250	C	G	0.92955	0.0154	0.0035	1.4e-05	692378	23982140	26402176	18	26402176	18	26402176	*	S	0.491018	4.4
18_26404849_A_G	rs1785583	18	26404849	A	G	0.0093	1.00908	0.976562	1.04275	0.9339	11	rs1785583	0.5802	18	26404849	A	G	0.0661	0.991	0.959	1.024	-0.0093	0.0168	85934	401577	18	26404849	18	26404849	*	rs1785583	R	23984813	rs1785583	A	G	0.06507	-0.0153	0.0033	3.3e-06	795120	23984813	26404849	18	26404849	18	26404849	*	R	0.553571	-4.63636
18_26404977_G_C	rs1786253	18	26404977	G	C	0.0072	1.007	0.975	1.041	0.9321	5	rs1786253	0.6671	18	26404977	C	G	0.9321	1.007	0.975	1.041	0.0072	0.0167	85934	401577	18	26404977	18	26404977	*	rs1786253	S	23984941	rs1786253	C	G	0.93528	0.0154	0.0035	1.4e-05	692429	23984941	26404977	18	26404977	18	26404977	*	S	0.431138	4.4
18_26414363_T_A	rs1791750	18	26414363	T	A	0.02	1.02	0.98	1.062	0.9535	5	rs1791750	0.3279	18	26414363	A	T	0.9535	1.02	0.98	1.062	0.02	0.0204	85569	395471	18	26414363	18	26414363	*	rs1791750	W	23994327	rs1791750	A	T	0.95691	0.018	0.0043	3e-05	691777	23994327	26414363	18	26414363	18	26414363	*	W	0.980392	4.18605
18_26416509_G_A	rs1600121	18	26416509	G	A	0.0207	1.021	0.981	1.063	0.9534	10	rs1600121	0.3101	18	26416509	A	G	0.9534	1.021	0.981	1.063	0.0207	0.0204	85569	395471	18	26416509	18	26416509	*	rs1600121	R	23996473	rs1600121	A	G	0.95679	0.0175	0.0043	4.6e-05	691662	23996473	26416509	18	26416509	18	26416509	*	R	1.01471	4.06977
18_26417303_T_C	rs1785581	18	26417303	T	C	0.0216	1.02145	0.981354	1.06383	0.9576	11	rs1785581	0.2896	18	26417303	T	C	0.0424	0.979	0.94	1.019	-0.0216	0.0204	85569	395471	18	26417303	18	26417303	*	rs1785581	Y	23997267	rs1785581	T	C	0.04332	-0.0174	0.0043	4.9e-05	691634	23997267	26417303	18	26417303	18	26417303	*	Y	1.05882	-4.04651
18_26443000_C_A	rs12970788	18	26443000	C	A	-0.0246	0.976	0.937	1.016	0.0411	10	rs12970788	0.2384	18	26443000	A	C	0.0411	0.976	0.937	1.016	-0.0246	0.0208	85934	401577	18	26443000	18	26443000	*	rs12970788	M	24022964	rs12970788	A	C	0.04215	-0.0196	0.0048	4e-05	656755	24022964	26443000	18	26443000	18	26443000	*	M	-1.18269	-4.08333
18_26541123_A_G	rs4800261	18	26541123	A	G	0.002	1.002	0.985222	1.01833	0.6179	11	rs4800261	0.8168	18	26541123	A	G	0.3821	0.998	0.982	1.015	-0.002	0.0085	85934	401577	18	26541123	18	26541123	*	rs4800261	R	24121087	rs4800261	A	G	0.3699	-0.0073	0.0018	6.4e-05	678661	24121087	26541123	18	26541123	18	26541123	*	R	0.235294	-4.05556
18_26541387_C_G	rs7233016	18	26541387	C	G	0.0013	1.001	0.985222	1.01833	0.5998	6	rs7233016	0.8764	18	26541387	C	G	0.4002	0.999	0.982	1.015	-0.0013	0.0084	85934	401577	18	26541387	18	26541387	*	rs7233016	S	24121351	rs7233016	C	G	0.3825	-0.0071	0.0018	6.2e-05	690976	24121351	26541387	18	26541387	18	26541387	*	S	0.154762	-3.94444
18_26545720_G_A	rs2019480	18	26545720	G	A	-0.002	0.998	0.982	1.015	0.391	10	rs2019480	0.8086	18	26545720	A	G	0.391	0.998	0.982	1.015	-0.002	0.0084	85934	401577	18	26545720	18	26545720	*	rs2019480	R	24125684	rs2019480	A	G	0.3821	-0.007	0.0018	7.9e-05	692193	24125684	26545720	18	26545720	18	26545720	*	R	-0.238095	-3.88889
18_26545893_T_C	rs1111207	18	26545893	T	C	-0.0002	1	0.984252	1.01626	0.4307	11	rs1111207	0.9787	18	26545893	T	C	0.5693	1	0.984	1.016	0.0002	0.0082	85934	401577	18	26545893	18	26545893	*	rs1111207	Y	24125857	rs1111207	T	C	0.5779	0.0067	0.0017	0.00013	684170	24125857	26545893	18	26545893	18	26545893	*	Y	-0.0243902	3.94118
18_26551695_A_G	rs8095324	18	26551695	A	G	-0.0049	0.995025	0.979432	1.01112	0.3923	11	rs8095324	0.5525	18	26551695	A	G	0.6077	1.005	0.989	1.021	0.0049	0.0083	85934	401577	18	26551695	18	26551695	*	rs8095324	R	24131659	rs8095324	A	G	0.5895	-0.0064	0.0018	0.00027	687816	24131659	26551695	18	26551695	18	26551695	*	R	-0.590361	-3.55556
18_26559666_C_G	rs10454719	18	26559666	C	G	0.0028	1.00301	0.986193	1.01937	0.5976	6	rs10454719	0.7396	18	26559666	C	G	0.4024	0.997	0.981	1.014	-0.0028	0.0083	85934	401577	18	26559666	18	26559666	*	rs10454719	B	24139630	rs10454719	C	G	0.3841	-0.0067	0.0018	0.00015	687540	24139630	26559666	18	26559666	18	26559666	*	B	0.337349	-3.72222
18_26563490_G_A	rs4404156	18	26563490	G	A	0.0026	1.003	0.986	1.019	0.5989	10	rs4404156	0.7586	18	26563490	A	G	0.5989	1.003	0.986	1.019	0.0026	0.0083	85934	401577	18	26563490	18	26563490	*	rs4404156	R	24143454	rs4404156	A	G	0.6158	0.0067	0.0018	0.00017	687507	24143454	26563490	18	26563490	18	26563490	*	R	0.313253	3.72222
18_26564147_C_T	rs10853666	18	26564147	C	T	-0.0028	0.997	0.981	1.014	0.3922	10	rs10853666	0.7423	18	26564147	T	C	0.3922	0.997	0.981	1.014	-0.0028	0.0084	85934	401577	18	26564147	18	26564147	*	rs10853666	Y	24144111	rs10853666	T	C	0.3839	-0.0067	0.0018	0.00015	687364	24144111	26564147	18	26564147	18	26564147	*	Y	-0.333333	-3.72222
18_26565915_T_A	rs4264473	18	26565915	T	A	0.0035	1.004	0.987	1.02	0.5982	5	rs4264473	0.6772	18	26565915	A	T	0.5982	1.004	0.987	1.02	0.0035	0.0084	85934	401577	18	26565915	18	26565915	*	rs4264473	W	24145879	rs4264473	A	T	0.6123	0.0067	0.0018	0.00016	687007	24145879	26565915	18	26565915	18	26565915	*	W	0.416667	3.72222
18_26576054_C_T	rs7240205	18	26576054	C	T	0.002	1.002	0.986	1.018	0.5955	10	rs7240205	0.8094	18	26576054	T	C	0.5955	1.002	0.986	1.018	0.002	0.0083	85934	401577	18	26576054	18	26576054	*	rs7240205	Y	24156018	rs7240205	T	C	0.6103	0.0069	0.0018	0.00012	677537	24156018	26576054	18	26576054	18	26576054	*	Y	0.240964	3.83333
18_26589255_G_A	rs12458641	18	26589255	G	A	-0.0032	0.997	0.98	1.014	0.3391	10	rs12458641	0.714	18	26589255	A	G	0.3391	0.997	0.98	1.014	-0.0032	0.0087	85934	401577	18	26589255	18	26589255	*	rs12458641	R	24169219	rs12458641	A	G	0.3357	-0.0074	0.0019	8.8e-05	675112	24169219	26589255	18	26589255	18	26589255	*	R	-0.367816	-3.89474
18_26611888_C_T	rs4520910	18	26611888	C	T	-0.0064	0.994	0.977	1.01	0.3656	10	rs4520910	0.4535	18	26611888	T	C	0.3656	0.994	0.977	1.01	-0.0064	0.0085	85934	401577	18	26611888	18	26611888	*	rs4520910	Y	24191852	rs4520910	T	C	0.3578	-0.0076	0.0019	8.8e-05	527946	24191852	26611888	18	26611888	18	26611888	*	Y	-0.752941	-4
18_26614195_G_A	rs12605047	18	26614195	G	A	-0.0061	0.994	0.977	1.011	0.3491	10	rs12605047	0.4757	18	26614195	A	G	0.3491	0.994	0.977	1.011	-0.0061	0.0086	85934	401577	18	26614195	18	26614195	*	rs12605047	R	24194159	rs12605047	A	G	0.3425	-0.0073	0.0018	6.3e-05	691282	24194159	26614195	18	26614195	18	26614195	*	R	-0.709302	-4.05556
18_26616261_A_T	rs8084432	18	26616261	A	T	0.0036	1.00402	0.987167	1.02041	0.411	6	rs8084432	0.6669	18	26616261	A	T	0.589	0.996	0.98	1.013	-0.0036	0.0083	85934	401577	18	26616261	18	26616261	*	rs8084432	W	24196225	rs8084432	A	T	0.5968	0.0063	0.0018	0.00037	683441	24196225	26616261	18	26616261	18	26616261	*	W	0.433735	3.5
18_26651434_G_A	rs4561550	18	26651434	G	A	-0.012	0.988	0.972	1.004	0.6044	10	rs4561550	0.1536	18	26651434	A	G	0.6044	0.988	0.972	1.004	-0.012	0.0084	85934	401577	18	26651434	18	26651434	*	rs4561550	R	24231398	rs4561550	A	G	0.6132	-0.0071	0.0018	7.8e-05	671289	24231398	26651434	18	26651434	18	26651434	*	R	-1.42857	-3.94444
18_26651838_G_A	rs11083178	18	26651838	G	A	-0.0119	0.988	0.972	1.005	0.6052	10	rs11083178	0.1567	18	26651838	A	G	0.6052	0.988	0.972	1.005	-0.0119	0.0084	85934	401577	18	26651838	18	26651838	*	rs11083178	R	24231802	rs11083178	A	G	0.6132	-0.0071	0.0018	8.2e-05	671815	24231802	26651838	18	26651838	18	26651838	*	R	-1.41667	-3.94444
18_26652409_C_T	rs1898658	18	26652409	C	T	-0.0118	0.988	0.972	1.004	0.607	10	rs1898658	0.1562	18	26652409	T	C	0.607	0.988	0.972	1.004	-0.0118	0.0083	85934	401577	18	26652409	18	26652409	*	rs1898658	Y	24232373	rs1898658	T	C	0.6137	-0.0071	0.0018	7.3e-05	673397	24232373	26652409	18	26652409	18	26652409	*	Y	-1.42169	-3.94444
18_26653512_G_A	rs1821895	18	26653512	G	A	-0.0118	0.988	0.972	1.005	0.6045	10	rs1821895	0.1577	18	26653512	A	G	0.6045	0.988	0.972	1.005	-0.0118	0.0084	85934	401577	18	26653512	18	26653512	*	rs1821895	R	24233476	rs1821895	A	G	0.6132	-0.0072	0.0018	6.3e-05	675989	24233476	26653512	18	26653512	18	26653512	*	R	-1.40476	-4
18_26659790_G_A	rs9653034	18	26659790	G	A	-0.0174	0.983	0.967	0.999	0.5748	10	rs9653034	0.03528	18	26659790	A	G	0.5748	0.983	0.967	0.999	-0.0174	0.0083	85934	401577	18	26659790	18	26659790	*	rs9653034	R	24239754	rs9653034	A	G	0.5819	-0.0074	0.0017	1.9e-05	689751	24239754	26659790	18	26659790	18	26659790	*	R	-2.09639	-4.35294
18_26662886_G_T	rs8085906	18	26662886	G	T	-0.0088	0.991	0.975	1.008	0.6091	10	rs8085906	0.2934	18	26662886	T	G	0.6091	0.991	0.975	1.008	-0.0088	0.0084	85934	401577	18	26662886	18	26662886	*	rs8085906	K	24242850	rs8085906	T	G	0.6107	-0.0082	0.0018	3.5e-06	688998	24242850	26662886	18	26662886	18	26662886	*	K	-1.04762	-4.55556
18_26663419_A_T	rs4800754	18	26663419	A	T	-0.0088	0.99108	0.974659	1.00806	0.6084	6	rs4800754	0.2948	18	26663419	A	T	0.3916	1.009	0.992	1.026	0.0088	0.0084	85934	401577	18	26663419	18	26663419	*	rs4800754	W	24243383	rs4800754	A	T	0.3895	0.0083	0.0018	2.9e-06	689028	24243383	26663419	18	26663419	18	26663419	*	W	-1.04762	4.61111
18_26663646_A_G	rs4800755	18	26663646	A	G	-0.0087	0.99108	0.97561	1.00806	0.6109	11	rs4800755	0.2989	18	26663646	A	G	0.3891	1.009	0.992	1.025	0.0087	0.0083	85934	401577	18	26663646	18	26663646	*	rs4800755	D	24243610	rs4800755	A	G	0.3932	0.0083	0.0018	2.8e-06	688729	24243610	26663646	18	26663646	18	26663646	*	D	-1.04819	4.61111
18_26667486_G_A	rs4800756	18	26667486	G	A	-0.0159	0.984	0.968	1.001	0.6432	10	rs4800756	0.06253	18	26667486	A	G	0.6432	0.984	0.968	1.001	-0.0159	0.0085	85934	401577	18	26667486	18	26667486	*	rs4800756	R	24247450	rs4800756	A	G	0.6486	-0.0091	0.0018	4.4e-07	690359	24247450	26667486	18	26667486	18	26667486	*	R	-1.87059	-5.05556
18_26667844_A_C	rs9964046	18	26667844	A	C	-0.0089	0.99108	0.974659	1.00806	0.6085	11	rs9964046	0.2899	18	26667844	A	C	0.3915	1.009	0.992	1.026	0.0089	0.0084	85934	401577	18	26667844	18	26667844	*	rs9964046	M	24247808	rs9964046	A	C	0.3894	0.0082	0.0018	3e-06	690242	24247808	26667844	18	26667844	18	26667844	*	M	-1.05952	4.55556
18_26680575_C_G	rs9953924	18	26680575	C	G	-0.0021	0.998004	0.972763	1.02354	0.883	6	rs9953924	0.8733	18	26680575	C	G	0.117	1.002	0.977	1.028	0.0021	0.013	85934	401577	18	26680575	18	26680575	*	rs9953924	S	24260539	rs9953924	C	G	0.1235	0.0132	0.0026	4.8e-07	680541	24260539	26680575	18	26680575	18	26680575	*	S	-0.161538	5.07692
18_26681018_G_A	rs540418	18	26681018	G	A	-0.0054	0.995	0.977	1.013	0.7423	10	rs540418	0.5611	18	26681018	A	G	0.7423	0.995	0.977	1.013	-0.0054	0.0093	85934	401577	18	26681018	18	26681018	*	rs540418	R	24260982	rs540418	A	G	0.7409	-0.0099	0.002	5.4e-07	684153	24260982	26681018	18	26681018	18	26681018	*	R	-0.580645	-4.95
18_26681571_C_T	rs580735	18	26681571	C	T	-0.0063	0.994	0.975	1.012	0.7506	10	rs580735	0.5044	18	26681571	T	C	0.7506	0.994	0.975	1.012	-0.0063	0.0095	85934	401577	18	26681571	18	26681571	*	rs580735	Y	24261535	rs580735	T	C	0.7473	-0.01	0.002	6.1e-07	684802	24261535	26681571	18	26681571	18	26681571	*	Y	-0.663158	-5
18_26698437_G_A	rs573295	18	26698437	G	A	-0.002	0.998	0.973	1.023	0.876	10	rs573295	0.8743	18	26698437	A	G	0.876	0.998	0.973	1.023	-0.002	0.0127	85934	401577	18	26698437	18	26698437	*	rs573295	R	24278401	rs573295	A	G	0.87	-0.0124	0.0026	1.9e-06	675514	24278401	26698437	18	26698437	18	26698437	*	R	-0.15748	-4.76923
18_26701181_T_C	rs485023	18	26701181	T	C	0.0042	1.00402	0.986193	1.02249	0.7375	11	rs485023	0.6517	18	26701181	T	C	0.2625	0.996	0.978	1.014	-0.0042	0.0093	85934	401577	18	26701181	18	26701181	*	rs485023	Y	24281145	rs485023	T	C	0.2633	0.0088	0.002	6.5e-06	685174	24281145	26701181	18	26701181	18	26701181	*	Y	0.451613	4.4
18_26703068_G_C	rs516868	18	26703068	G	C	-0.0029	0.997	0.981	1.013	0.5624	5	rs516868	0.7261	18	26703068	C	G	0.5624	0.997	0.981	1.013	-0.0029	0.0082	85934	401577	18	26703068	18	26703068	*	rs516868	S	24283032	rs516868	C	G	0.5693	-0.0061	0.0017	0.0005	691238	24283032	26703068	18	26703068	18	26703068	*	S	-0.353659	-3.58824
18_26709893_T_C	rs470306	18	26709893	T	C	0.0016	1.002	0.983284	1.02041	0.7364	11	rs470306	0.8651	18	26709893	T	C	0.2636	0.998	0.98	1.017	-0.0016	0.0093	85934	401577	18	26709893	18	26709893	*	rs470306	Y	24289857	rs470306	T	C	0.2645	0.0087	0.0019	6.9e-06	691631	24289857	26709893	18	26709893	18	26709893	*	Y	0.172043	4.57895
18_26713320_C_T	rs470256	18	26713320	C	T	0.0039	1.004	0.986	1.022	0.7415	10	rs470256	0.6739	18	26713320	T	C	0.7415	1.004	0.986	1.022	0.0039	0.0092	85934	401577	18	26713320	18	26713320	*	rs470256	Y	24293284	rs470256	T	C	0.7366	-0.0086	0.0019	8.9e-06	692578	24293284	26713320	18	26713320	18	26713320	*	Y	0.423913	-4.52632
18_26715031_A_C	rs144651	18	26715031	A	C	0.0042	1.00402	0.986193	1.02249	0.7391	11	rs144651	0.6532	18	26715031	A	C	0.2609	0.996	0.978	1.014	-0.0042	0.0093	85934	401577	18	26715031	18	26715031	*	rs144651	M	24294995	rs144651	A	C	0.263	0.0085	0.0019	1e-05	692129	24294995	26715031	18	26715031	18	26715031	*	M	0.451613	4.47368
18_26716048_T_C	rs470676	18	26716048	T	C	0.0031	1.00301	0.985222	1.02145	0.7386	11	rs470676	0.7406	18	26716048	T	C	0.2614	0.997	0.979	1.015	-0.0031	0.0093	85934	401577	18	26716048	18	26716048	*	rs470676	Y	24296012	rs470676	T	C	0.2628	0.0088	0.0019	5.4e-06	691908	24296012	26716048	18	26716048	18	26716048	*	Y	0.333333	4.63158
18_26716504_C_T	rs470320	18	26716504	C	T	-0.0021	0.998	0.981	1.015	0.6562	10	rs470320	0.8058	18	26716504	T	C	0.6562	0.998	0.981	1.015	-0.0021	0.0086	85934	401577	18	26716504	18	26716504	*	rs470320	Y	24296468	rs470320	T	C	0.6607	-0.008	0.0018	1.2e-05	690994	24296468	26716504	18	26716504	18	26716504	*	Y	-0.244186	-4.44444
18_26716938_G_T	rs470495	18	26716938	G	T	0.0031	1.003	0.985	1.022	0.7394	10	rs470495	0.7371	18	26716938	T	G	0.7394	1.003	0.985	1.022	0.0031	0.0093	85934	401577	18	26716938	18	26716938	*	rs470495	K	24296902	rs470495	T	G	0.7374	-0.0088	0.0019	5.9e-06	691724	24296902	26716938	18	26716938	18	26716938	*	K	0.333333	-4.63158
18_26720860_T_C	rs470532	18	26720860	T	C	0.0017	1.002	0.983284	1.02041	0.7379	11	rs470532	0.8578	18	26720860	T	C	0.2621	0.998	0.98	1.017	-0.0017	0.0093	85934	401577	18	26720860	18	26720860	*	rs470532	Y	24300824	rs470532	T	C	0.2638	0.0089	0.002	7.5e-06	678369	24300824	26720860	18	26720860	18	26720860	*	Y	0.182796	4.45
18_26724428_C_T	rs470930	18	26724428	C	T	-0.0084	0.992	0.973	1.011	0.7756	10	rs470930	0.3937	18	26724428	T	C	0.7756	0.992	0.973	1.011	-0.0084	0.0098	85934	401577	18	26724428	18	26724428	*	rs470930	Y	24304392	rs470930	T	C	0.7723	-0.0095	0.0021	4.4e-06	682093	24304392	26724428	18	26724428	18	26724428	*	Y	-0.857143	-4.52381
18_26732455_G_C	rs471032	18	26732455	G	C	-0.0106	0.989	0.97	1.009	0.7797	5	rs471032	0.2838	18	26732455	C	G	0.7797	0.989	0.97	1.009	-0.0106	0.0099	85934	401577	18	26732455	18	26732455	*	rs471032	S	24312419	rs471032	C	G	0.7762	-0.0097	0.0021	3.6e-06	678574	24312419	26732455	18	26732455	18	26732455	*	S	-1.07071	-4.61905
18_26734543_A_G	rs647852	18	26734543	A	G	-0.0104	0.990099	0.970874	1.00908	0.7823	11	rs647852	0.2935	18	26734543	A	G	0.2177	1.01	0.991	1.03	0.0104	0.0099	85934	401577	18	26734543	18	26734543	*	rs647852	D	24314507	rs647852	A	G	0.2239	0.0098	0.0021	3e-06	678042	24314507	26734543	18	26734543	18	26734543	*	D	-1.05051	4.66667
18_26876462_T_C	rs589598	18	26876462	T	C	0.0081	1.00806	0.992063	1.02459	0.529	11	rs589598	0.3236	18	26876462	T	C	0.471	0.992	0.976	1.008	-0.0081	0.0082	85934	401577	18	26876462	18	26876462	*	rs589598	Y	24456426	rs589598	T	C	0.4664	0.0058	0.0017	0.00047	781553	24456426	26876462	18	26876462	18	26876462	*	Y	0.987805	3.41176
18_26879487_C_T	rs4556870	18	26879487	C	T	0.0224	1.023	1.002	1.044	0.1914	10	rs4556870	0.03201	18	26879487	T	C	0.1914	1.023	1.002	1.044	0.0224	0.0105	85934	401577	18	26879487	18	26879487	*	rs4556870	Y	24459451	rs4556870	T	C	0.2026	-0.0092	0.0022	3.3e-05	668271	24459451	26879487	18	26879487	18	26879487	*	Y	2.13333	-4.18182
18_26914380_C_T	rs11659941	18	26914380	C	T	0.0057	1.006	0.986	1.026	0.2057	10	rs11659941	0.5724	18	26914380	T	C	0.2057	1.006	0.986	1.026	0.0057	0.01	85934	401577	18	26914380	18	26914380	*	rs11659941	Y	24494344	rs11659941	T	C	0.2135	-0.009	0.002	1e-05	792048	24494344	26914380	18	26914380	18	26914380	*	Y	0.57	-4.5
18_26918250_G_A	rs9304502	18	26918250	G	A	0.0059	1.006	0.986	1.026	0.2057	10	rs9304502	0.5583	18	26918250	A	G	0.2057	1.006	0.986	1.026	0.0059	0.01	85934	401577	18	26918250	18	26918250	*	rs9304502	R	24498214	rs9304502	A	G	0.2108	-0.0095	0.0021	8.6e-06	689059	24498214	26918250	18	26918250	18	26918250	*	R	0.59	-4.52381
18_26920652_T_C	rs232320	18	26920652	T	C	-0.0003	1	0.982318	1.01729	0.2776	11	rs232320	0.9756	18	26920652	T	C	0.7224	1	0.983	1.018	0.0003	0.009	85934	401577	18	26920652	18	26920652	*	rs232320	Y	24500616	rs232320	T	C	0.7204	0.0065	0.0018	0.00031	795472	24500616	26920652	18	26920652	18	26920652	*	Y	-0.0333333	3.61111
18_26936250_C_T	rs10502480	18	26936250	C	T	0.0031	1.003	0.983	1.024	0.192	10	rs10502480	0.7597	18	26936250	T	C	0.192	1.003	0.983	1.024	0.0031	0.0103	85934	401577	18	26936250	18	26936250	*	rs10502480	Y	24516214	rs10502480	T	C	0.2005	-0.0094	0.0022	1.6e-05	684428	24516214	26936250	18	26936250	18	26936250	*	Y	0.300971	-4.27273
18_26940373_G_C	rs151252	18	26940373	G	C	0.0121	1.012	0.996	1.029	0.4396	5	rs151252	0.1389	18	26940373	C	G	0.4396	1.012	0.996	1.029	0.0121	0.0082	85934	401577	18	26940373	18	26940373	*	rs151252	S	24520337	rs151252	C	G	0.4397	-0.0063	0.0017	0.00028	687896	24520337	26940373	18	26940373	18	26940373	*	S	1.47561	-3.70588
18_26944977_A_T	rs12954099	18	26944977	A	T	0.0089	1.00908	0.98912	1.02881	0.2058	6	rs12954099	0.3753	18	26944977	A	T	0.7942	0.991	0.972	1.011	-0.0089	0.01	85934	401577	18	26944977	18	26944977	*	rs12954099	W	24524941	rs12954099	A	T	0.7844	0.0082	0.0021	0.00012	677060	24524941	26944977	18	26944977	18	26944977	*	W	0.89	3.90476
18_26948671_G_T	rs335928	18	26948671	G	T	0.0115	1.012	0.995	1.028	0.4377	10	rs335928	0.1606	18	26948671	T	G	0.4377	1.012	0.995	1.028	0.0115	0.0082	85934	401577	18	26948671	18	26948671	*	rs335928	K	24528635	rs335928	T	G	0.4381	-0.0058	0.0016	0.00043	793197	24528635	26948671	18	26948671	18	26948671	*	K	1.40244	-3.625
18_27434553_G_C	rs7244333	18	27434553	G	C	0.0083	1.008	0.99	1.027	0.262	5	rs7244333	0.3729	18	27434553	C	G	0.262	1.008	0.99	1.027	0.0083	0.0093	85934	401577	18	27434553	18	27434553	*	rs7244333	S	25014517	rs7244333	C	G	0.2656	-0.0071	0.002	0.0004	680651	25014517	27434553	18	27434553	18	27434553	*	S	0.892473	-3.55
18_27438373_T_C	rs12959715	18	27438373	T	C	0.0015	1.001	0.985222	1.01833	0.3429	11	rs12959715	0.8595	18	27438373	T	C	0.6571	0.999	0.982	1.015	-0.0015	0.0086	85934	401577	18	27438373	18	27438373	*	rs12959715	Y	25018337	rs12959715	T	C	0.6612	0.0065	0.0018	0.00043	680313	25018337	27438373	18	27438373	18	27438373	*	Y	0.174419	3.61111
18_27438643_G_T	rs1401461	18	27438643	G	T	0.0024	1.002	0.986	1.019	0.3421	10	rs1401461	0.784	18	27438643	T	G	0.3421	1.002	0.986	1.019	0.0024	0.0086	85934	401577	18	27438643	18	27438643	*	rs1401461	K	25018607	rs1401461	T	G	0.3378	-0.0067	0.0018	0.00027	680848	25018607	27438643	18	27438643	18	27438643	*	K	0.27907	-3.72222
18_27440771_G_C	rs9304507	18	27440771	G	C	0.0019	1.002	0.985	1.019	0.3457	5	rs9304507	0.8273	18	27440771	C	G	0.3457	1.002	0.985	1.019	0.0019	0.0086	85934	401577	18	27440771	18	27440771	*	rs9304507	B	25020735	rs9304507	C	G	0.3378	-0.0067	0.0018	0.00029	681705	25020735	27440771	18	27440771	18	27440771	*	B	0.22093	-3.72222
18_27444142_C_T	rs9789111	18	27444142	C	T	0.003	1.003	0.986	1.02	0.3442	10	rs9789111	0.7277	18	27444142	T	C	0.3442	1.003	0.986	1.02	0.003	0.0086	85934	401577	18	27444142	18	27444142	*	rs9789111	Y	25024106	rs9789111	T	C	0.3366	-0.0067	0.0018	0.00025	680872	25024106	27444142	18	27444142	18	27444142	*	Y	0.348837	-3.72222
18_27446219_A_G	rs1467231	18	27446219	A	G	0.0026	1.00301	0.986193	1.01937	0.3462	11	rs1467231	0.7624	18	27446219	A	G	0.6538	0.997	0.981	1.014	-0.0026	0.0086	85934	401577	18	27446219	18	27446219	*	rs1467231	R	25026183	rs1467231	A	G	0.664	0.0065	0.0018	0.00035	683225	25026183	27446219	18	27446219	18	27446219	*	R	0.302326	3.61111
18_27446926_T_C	rs7229677	18	27446926	T	C	0.0023	1.002	0.985222	1.01937	0.3461	11	rs7229677	0.7853	18	27446926	T	C	0.6539	0.998	0.981	1.015	-0.0023	0.0086	85934	401577	18	27446926	18	27446926	*	rs7229677	B	25026890	rs7229677	T	C	0.661	0.0065	0.0018	0.00036	682880	25026890	27446926	18	27446926	18	27446926	*	B	0.267442	3.61111
18_27447252_G_C	rs1467232	18	27447252	G	C	0.0032	1.003	0.986	1.02	0.3425	5	rs1467232	0.7126	18	27447252	C	G	0.3425	1.003	0.986	1.02	0.0032	0.0086	85934	401577	18	27447252	18	27447252	*	rs1467232	V	25027216	rs1467232	C	G	0.3359	-0.0067	0.0018	0.00024	683327	25027216	27447252	18	27447252	18	27447252	*	V	0.372093	-3.72222
18_27447396_G_T	rs1467233	18	27447396	G	T	0.003	1.003	0.986	1.02	0.3422	10	rs1467233	0.7302	18	27447396	T	G	0.3422	1.003	0.986	1.02	0.003	0.0086	85934	401577	18	27447396	18	27447396	*	rs1467233	K	25027360	rs1467233	T	G	0.3359	-0.0067	0.0018	0.00026	683538	25027360	27447396	18	27447396	18	27447396	*	K	0.348837	-3.72222
18_27447667_G_A	rs12955575	18	27447667	G	A	0.003	1.003	0.986	1.02	0.3423	10	rs12955575	0.7321	18	27447667	A	G	0.3423	1.003	0.986	1.02	0.003	0.0086	85934	401577	18	27447667	18	27447667	*	rs12955575	R	25027631	rs12955575	A	G	0.3358	-0.0067	0.0018	0.00026	683582	25027631	27447667	18	27447667	18	27447667	*	R	0.348837	-3.72222
18_27447966_C_T	rs10502493	18	27447966	C	T	0.0028	1.003	0.986	1.02	0.3428	10	rs10502493	0.743	18	27447966	T	C	0.3428	1.003	0.986	1.02	0.0028	0.0086	85934	401577	18	27447966	18	27447966	*	rs10502493	Y	25027930	rs10502493	T	C	0.3361	-0.0067	0.0018	0.00025	683595	25027930	27447966	18	27447966	18	27447966	*	Y	0.325581	-3.72222
18_27464266_T_A	rs2847354	18	27464266	T	A	0.004	1.004	0.987	1.021	0.3242	5	rs2847354	0.6455	18	27464266	A	T	0.3242	1.004	0.987	1.021	0.004	0.0087	85934	401577	18	27464266	18	27464266	*	rs2847354	W	25044230	rs2847354	A	T	0.3202	-0.008	0.0019	2.2e-05	677414	25044230	27464266	18	27464266	18	27464266	*	W	0.45977	-4.21053
18_27466911_A_G	rs10163744	18	27466911	A	G	0.0039	1.00402	0.987167	1.02145	0.3179	11	rs10163744	0.6607	18	27466911	A	G	0.6821	0.996	0.979	1.013	-0.0039	0.0088	85934	401577	18	27466911	18	27466911	*	rs10163744	R	25046875	rs10163744	A	G	0.6835	0.0079	0.0019	2.7e-05	677595	25046875	27466911	18	27466911	18	27466911	*	R	0.443182	4.15789
18_27467385_A_T	rs2847357	18	27467385	A	T	0.004	1.00402	0.987167	1.02145	0.3249	6	rs2847357	0.6491	18	27467385	A	T	0.6751	0.996	0.979	1.013	-0.004	0.0087	85934	401577	18	27467385	18	27467385	*	rs2847357	W	25047349	rs2847357	A	T	0.6793	0.008	0.0019	2.1e-05	678003	25047349	27467385	18	27467385	18	27467385	*	W	0.45977	4.21053
18_27468017_C_G	rs9945427	18	27468017	C	G	0.0028	1.00301	0.986193	1.02041	0.3282	6	rs9945427	0.7476	18	27468017	C	G	0.6718	0.997	0.98	1.014	-0.0028	0.0087	85934	401577	18	27468017	18	27468017	*	rs9945427	S	25047981	rs9945427	C	G	0.6718	0.0089	0.002	1.4e-05	511830	25047981	27468017	18	27468017	18	27468017	*	S	0.321839	4.45
18_27468272_A_G	rs10163932	18	27468272	A	G	0.0029	1.00301	0.986193	1.02041	0.3279	11	rs10163932	0.7428	18	27468272	A	G	0.6721	0.997	0.98	1.014	-0.0029	0.0087	85934	401577	18	27468272	18	27468272	*	rs10163932	R	25048236	rs10163932	A	G	0.6719	0.0076	0.0019	5.3e-05	673409	25048236	27468272	18	27468272	18	27468272	*	R	0.333333	4
18_27481797_G_A	rs1941177	18	27481797	G	A	-0.0017	0.998	0.981	1.016	0.6642	10	rs1941177	0.8489	18	27481797	A	G	0.6642	0.998	0.981	1.016	-0.0017	0.0088	85934	401577	18	27481797	18	27481797	*	rs1941177	R	25061761	rs1941177	A	G	0.6725	0.0078	0.0019	3.7e-05	674618	25061761	27481797	18	27481797	18	27481797	*	R	-0.193182	4.10526
18_27485068_G_C	rs6508490	18	27485068	G	C	-0.0058	0.994	0.978	1.011	0.3325	5	rs6508490	0.5043	18	27485068	C	G	0.3325	0.994	0.978	1.011	-0.0058	0.0086	85934	401577	18	27485068	18	27485068	*	rs6508490	S	25065032	rs6508490	C	G	0.3389	-0.0071	0.0018	0.00011	689092	25065032	27485068	18	27485068	18	27485068	*	S	-0.674419	-3.94444
18_27487091_A_G	rs12962153	18	27487091	A	G	-0.0057	0.994036	0.977517	1.01112	0.3327	11	rs12962153	0.5097	18	27487091	A	G	0.6673	1.006	0.989	1.023	0.0057	0.0086	85934	401577	18	27487091	18	27487091	*	rs12962153	R	25067055	rs12962153	A	G	0.6627	0.0071	0.0018	0.00013	689465	25067055	27487091	18	27487091	18	27487091	*	R	-0.662791	3.94444
18_27493350_T_C	rs8098615	18	27493350	T	C	-0.0055	0.994036	0.977517	1.01112	0.3349	11	rs8098615	0.524	18	27493350	T	C	0.6651	1.006	0.989	1.023	0.0055	0.0086	85934	401577	18	27493350	18	27493350	*	rs8098615	Y	25073314	rs8098615	T	C	0.6624	0.007	0.0018	0.00014	691450	25073314	27493350	18	27493350	18	27493350	*	Y	-0.639535	3.88889
18_27521033_C_G	rs8084097	18	27521033	C	G	-0.006	0.994036	0.977517	1.01112	0.3324	6	rs8084097	0.491	18	27521033	C	G	0.6676	1.006	0.989	1.023	0.006	0.0087	85934	401577	18	27521033	18	27521033	*	rs8084097	S	25100997	rs8084097	C	G	0.6567	0.0068	0.0019	0.00026	675610	25100997	27521033	18	27521033	18	27521033	*	S	-0.689655	3.57895
18_27642247_T_G	rs17665021	18	27642247	T	G	0.0178	1.01833	0.983284	1.05374	0.0561	11	rs17665021	0.3167	18	27642247	T	G	0.9439	0.982	0.949	1.017	-0.0178	0.0178	85934	401577	18	27642247	18	27642247	*	rs17665021	K	25222211	rs17665021	T	G	0.94808	0.0136	0.0038	0.00036	677868	25222211	27642247	18	27642247	18	27642247	*	K	1	3.57895
18_27655486_G_A	rs8094680	18	27655486	G	A	0.0187	1.019	0.999	1.039	0.2252	10	rs8094680	0.0557	18	27655486	A	G	0.2252	1.019	0.999	1.039	0.0187	0.0098	85934	401577	18	27655486	18	27655486	*	rs8094680	R	25235450	rs8094680	A	G	0.2283	-0.0081	0.0021	0.0001	678167	25235450	27655486	18	27655486	18	27655486	*	R	1.90816	-3.85714
18_27665185_T_C	rs16943938	18	27665185	T	C	0.0113	1.01112	0.982318	1.04058	0.0857	11	rs16943938	0.4424	18	27665185	T	C	0.9143	0.989	0.961	1.018	-0.0113	0.0147	85934	401577	18	27665185	18	27665185	*	rs16943938	Y	25245149	rs16943938	T	C	0.91294	0.0128	0.0032	5.4e-05	678670	25245149	27665185	18	27665185	18	27665185	*	Y	0.768707	4
18_27667204_G_A	rs16943947	18	27667204	G	A	0.0111	1.011	0.983	1.041	0.0872	10	rs16943947	0.4484	18	27667204	A	G	0.0872	1.011	0.983	1.041	0.0111	0.0146	85934	401577	18	27667204	18	27667204	*	rs16943947	R	25247168	rs16943947	A	G	0.08863	-0.0129	0.0032	4.6e-05	678873	25247168	27667204	18	27667204	18	27667204	*	R	0.760274	-4.03125
18_27670500_C_A	rs6508496	18	27670500	C	A	0.0076	1.008	0.988	1.028	0.2186	10	rs6508496	0.4457	18	27670500	A	C	0.2186	1.008	0.988	1.028	0.0076	0.01	85934	401577	18	27670500	18	27670500	*	rs6508496	M	25250464	rs6508496	A	C	0.2188	-0.0089	0.0021	3.5e-05	676234	25250464	27670500	18	27670500	18	27670500	*	M	0.76	-4.2381
18_28186998_A_G	rs7241236	18	28186998	A	G	0.0094	1.00908	0.993049	1.02669	0.6047	11	rs7241236	0.2637	18	28186998	A	G	0.3953	0.991	0.974	1.007	-0.0094	0.0084	85934	401577	18	28186998	18	28186998	*	rs7241236	R	25766962	rs7241236	A	G	0.3976	0.0062	0.0018	0.00046	691648	25766962	28186998	18	28186998	18	28186998	*	R	1.11905	3.44444
18_28192028_A_G	rs995519	18	28192028	A	G	0.0092	1.00908	0.993049	1.02564	0.6049	11	rs995519	0.2702	18	28192028	A	G	0.3951	0.991	0.975	1.007	-0.0092	0.0084	85934	401577	18	28192028	18	28192028	*	rs995519	R	25771992	rs995519	A	G	0.3995	0.0063	0.0018	0.00036	691838	25771992	28192028	18	28192028	18	28192028	*	R	1.09524	3.5
18_28194120_C_T	rs7230988	18	28194120	C	T	0.0091	1.009	0.993	1.026	0.6046	10	rs7230988	0.276	18	28194120	T	C	0.6046	1.009	0.993	1.026	0.0091	0.0084	85934	401577	18	28194120	18	28194120	*	rs7230988	Y	25774084	rs7230988	T	C	0.6006	-0.0063	0.0018	0.00042	691893	25774084	28194120	18	28194120	18	28194120	*	Y	1.08333	-3.5
18_28199578_G_A	rs1990415	18	28199578	G	A	0.0087	1.009	0.992	1.025	0.6076	10	rs1990415	0.2974	18	28199578	A	G	0.6076	1.009	0.992	1.025	0.0087	0.0084	85934	401577	18	28199578	18	28199578	*	rs1990415	R	25779542	rs1990415	A	G	0.6039	-0.0061	0.0018	0.0005	691760	25779542	28199578	18	28199578	18	28199578	*	R	1.03571	-3.38889
18_28524186_G_A	rs11083287	18	28524186	G	A	-0.0042	0.996	0.963	1.03	0.0604	10	rs11083287	0.8059	18	28524186	A	G	0.0604	0.996	0.963	1.03	-0.0042	0.0173	85934	401577	18	28524186	18	28524186	*	rs11083287	R	26104150	rs11083287	A	G	0.0625	-0.0177	0.0037	2e-06	685490	26104150	28524186	18	28524186	18	28524186	*	R	-0.242775	-4.78378
18_28531036_C_A	rs8083566	18	28531036	C	A	0.0027	1.003	0.969	1.037	0.0597	10	rs8083566	0.8737	18	28531036	A	C	0.0597	1.003	0.969	1.037	0.0027	0.0173	85934	401577	18	28531036	18	28531036	*	rs8083566	M	26111000	rs8083566	A	C	0.06355	-0.0167	0.0037	7e-06	689988	26111000	28531036	18	28531036	18	28531036	*	M	0.156069	-4.51351
18_28539640_A_G	rs7233831	18	28539640	A	G	0.0025	1.002	0.968992	1.03734	0.0595	11	rs7233831	0.8838	18	28539640	A	G	0.9405	0.998	0.964	1.032	-0.0025	0.0173	85934	401577	18	28539640	18	28539640	*	rs7233831	R	26119604	rs7233831	A	G	0.93867	0.0163	0.0037	1.4e-05	672571	26119604	28539640	18	28539640	18	28539640	*	R	0.144509	4.40541
18_28542034_T_C	rs11665344	18	28542034	T	C	0.0049	1.00503	0.970874	1.0395	0.0579	11	rs11665344	0.7792	18	28542034	T	C	0.9421	0.995	0.962	1.03	-0.0049	0.0174	85934	401577	18	28542034	18	28542034	*	rs11665344	Y	26121998	rs11665344	T	C	0.93902	0.0169	0.0037	5.4e-06	690224	26121998	28542034	18	28542034	18	28542034	*	Y	0.281609	4.56757
18_28554718_C_T	rs2134787	18	28554718	C	T	0.0022	1.002	0.969	1.037	0.0594	10	rs2134787	0.8965	18	28554718	T	C	0.0594	1.002	0.969	1.037	0.0022	0.0173	85934	401577	18	28554718	18	28554718	*	rs2134787	Y	26134682	rs2134787	T	C	0.06086	-0.0175	0.0037	3e-06	670580	26134682	28554718	18	28554718	18	28554718	*	Y	0.127168	-4.72973
18_28557521_A_T	rs7235396	18	28557521	A	T	0.0021	1.002	0.968992	1.03627	0.0594	6	rs7235396	0.9034	18	28557521	A	T	0.9406	0.998	0.965	1.032	-0.0021	0.0173	85934	401577	18	28557521	18	28557521	*	rs7235396	W	26137485	rs7235396	A	T	0.93914	0.0175	0.0037	3e-06	670580	26137485	28557521	18	28557521	18	28557521	*	W	0.121387	4.72973
18_28560593_T_C	rs10853690	18	28560593	T	C	0.0018	1.002	0.968992	1.03627	0.0595	11	rs10853690	0.9167	18	28560593	T	C	0.9405	0.998	0.965	1.032	-0.0018	0.0172	85934	401577	18	28560593	18	28560593	*	rs10853690	Y	26140557	rs10853690	T	C	0.93879	0.0175	0.0037	2.5e-06	682323	26140557	28560593	18	28560593	18	28560593	*	Y	0.104651	4.72973
18_28561602_T_C	rs6508550	18	28561602	T	C	0.0024	1.002	0.968992	1.03627	0.0595	11	rs6508550	0.8886	18	28561602	T	C	0.9405	0.998	0.965	1.032	-0.0024	0.0172	85934	401577	18	28561602	18	28561602	*	rs6508550	H	26141566	rs6508550	T	C	0.93914	0.0182	0.0037	8.7e-07	688141	26141566	28561602	18	28561602	18	28561602	*	H	0.139535	4.91892
18_28562023_A_G	rs8088665	18	28562023	A	G	0.0019	1.002	0.968054	1.03627	0.0594	11	rs8088665	0.9123	18	28562023	A	G	0.9406	0.998	0.965	1.033	-0.0019	0.0173	85934	401577	18	28562023	18	28562023	*	rs8088665	R	26141987	rs8088665	A	G	0.93914	0.018	0.0037	1.3e-06	676390	26141987	28562023	18	28562023	18	28562023	*	R	0.109827	4.86486
18_28562489_A_G	rs11083292	18	28562489	A	G	0.0019	1.002	0.968054	1.03627	0.0594	11	rs11083292	0.9113	18	28562489	A	G	0.9406	0.998	0.965	1.033	-0.0019	0.0173	85934	401577	18	28562489	18	28562489	*	rs11083292	R	26142453	rs11083292	A	G	0.93914	0.0176	0.0037	2.5e-06	670583	26142453	28562489	18	28562489	18	28562489	*	R	0.109827	4.75676
18_28563069_A_G	rs16944914	18	28563069	A	G	0.0021	1.002	0.968992	1.03627	0.0594	11	rs16944914	0.9054	18	28563069	A	G	0.9406	0.998	0.965	1.032	-0.0021	0.0173	85934	401577	18	28563069	18	28563069	*	rs16944914	R	26143033	rs16944914	A	G	0.93914	0.018	0.0037	1.2e-06	676321	26143033	28563069	18	28563069	18	28563069	*	R	0.121387	4.86486
18_28565816_A_G	rs16944926	18	28565816	A	G	0.0021	1.002	0.968992	1.03627	0.0594	11	rs16944926	0.9034	18	28565816	A	G	0.9406	0.998	0.965	1.032	-0.0021	0.0173	85934	401577	18	28565816	18	28565816	*	rs16944926	R	26145780	rs16944926	A	G	0.93908	0.018	0.0037	1.3e-06	676387	26145780	28565816	18	28565816	18	28565816	*	R	0.121387	4.86486
18_28566117_A_G	rs2312428	18	28566117	A	G	0.0021	1.002	0.968992	1.03627	0.0594	11	rs2312428	0.9027	18	28566117	A	G	0.9406	0.998	0.965	1.032	-0.0021	0.0173	85934	401577	18	28566117	18	28566117	*	rs2312428	R	26146081	rs2312428	A	G	0.93908	0.0186	0.004	3.4e-06	510360	26146081	28566117	18	28566117	18	28566117	*	R	0.121387	4.65
18_28566321_A_C	rs2312429	18	28566321	A	C	0.002	1.002	0.968992	1.03627	0.0594	11	rs2312429	0.9078	18	28566321	A	C	0.9406	0.998	0.965	1.032	-0.002	0.0173	85934	401577	18	28566321	18	28566321	*	rs2312429	M	26146285	rs2312429	A	C	0.93627	0.018	0.0037	1.3e-06	676386	26146285	28566321	18	28566321	18	28566321	*	M	0.115607	4.86486
18_28567569_G_T	rs7240053	18	28567569	G	T	0.0026	1.003	0.969	1.037	0.0594	10	rs7240053	0.8786	18	28567569	T	G	0.0594	1.003	0.969	1.037	0.0026	0.0173	85934	401577	18	28567569	18	28567569	*	rs7240053	K	26147533	rs7240053	T	G	0.06092	-0.0176	0.0037	2.7e-06	670579	26147533	28567569	18	28567569	18	28567569	*	K	0.150289	-4.75676
18_28568580_T_C	rs16944936	18	28568580	T	C	0.0022	1.002	0.968992	1.03627	0.0594	11	rs16944936	0.9001	18	28568580	T	C	0.9406	0.998	0.965	1.032	-0.0022	0.0173	85934	401577	18	28568580	18	28568580	*	rs16944936	Y	26148544	rs16944936	T	C	0.93849	0.0178	0.0037	1.4e-06	688112	26148544	28568580	18	28568580	18	28568580	*	Y	0.127168	4.81081
18_28569034_G_A	rs7230979	18	28569034	G	A	0.0024	1.002	0.969	1.037	0.0594	10	rs7230979	0.89	18	28569034	A	G	0.0594	1.002	0.969	1.037	0.0024	0.0173	85934	401577	18	28569034	18	28569034	*	rs7230979	R	26148998	rs7230979	A	G	0.06092	-0.0174	0.0037	2.3e-06	687858	26148998	28569034	18	28569034	18	28569034	*	R	0.138728	-4.7027
18_28569607_T_C	rs1354419	18	28569607	T	C	0.0026	1.00301	0.968992	1.03734	0.0594	11	rs1354419	0.8807	18	28569607	T	C	0.9406	0.997	0.964	1.032	-0.0026	0.0173	85934	401577	18	28569607	18	28569607	*	rs1354419	Y	26149571	rs1354419	T	C	0.93908	0.0178	0.0037	1.5e-06	688126	26149571	28569607	18	28569607	18	28569607	*	Y	0.150289	4.81081
18_28571078_A_C	rs1504123	18	28571078	A	C	0.0025	1.002	0.968992	1.03734	0.0594	11	rs1504123	0.8868	18	28571078	A	C	0.9406	0.998	0.964	1.032	-0.0025	0.0173	85934	401577	18	28571078	18	28571078	*	rs1504123	M	26151042	rs1504123	A	C	0.93908	0.0175	0.0037	2.8e-06	670580	26151042	28571078	18	28571078	18	28571078	*	M	0.144509	4.72973
18_28573093_A_G	rs1504124	18	28573093	A	G	0.0023	1.002	0.968992	1.03734	0.0594	11	rs1504124	0.8931	18	28573093	A	G	0.9406	0.998	0.964	1.032	-0.0023	0.0173	85934	401577	18	28573093	18	28573093	*	rs1504124	R	26153057	rs1504124	A	G	0.93908	0.0175	0.0037	2.8e-06	670581	26153057	28573093	18	28573093	18	28573093	*	R	0.132948	4.72973
18_28573328_A_T	rs1504125	18	28573328	A	T	0.002	1.002	0.968992	1.03627	0.0593	6	rs1504125	0.9069	18	28573328	A	T	0.9407	0.998	0.965	1.032	-0.002	0.0173	85934	401577	18	28573328	18	28573328	*	rs1504125	D	26153292	rs1504125	A	T	0.93908	0.0175	0.0037	2.8e-06	670581	26153292	28573328	18	28573328	18	28573328	*	D	0.115607	4.72973
18_28574549_T_C	rs1504127	18	28574549	T	C	0.0017	1.002	0.968054	1.03627	0.0594	11	rs1504127	0.9235	18	28574549	T	C	0.9406	0.998	0.965	1.033	-0.0017	0.0173	85934	401577	18	28574549	18	28574549	*	rs1504127	Y	26154513	rs1504127	T	C	0.93908	0.0174	0.0037	3e-06	682253	26154513	28574549	18	28574549	18	28574549	*	Y	0.0982659	4.7027
18_28574739_G_A	rs1504128	18	28574739	G	A	0.0018	1.002	0.968	1.036	0.0594	10	rs1504128	0.9167	18	28574739	A	G	0.0594	1.002	0.968	1.036	0.0018	0.0173	85934	401577	18	28574739	18	28574739	*	rs1504128	R	26154703	rs1504128	A	G	0.06092	-0.0173	0.0037	3.1e-06	682226	26154703	28574739	18	28574739	18	28574739	*	R	0.104046	-4.67568
18_29438364_C_A	rs985356	18	29438364	C	A	-0.0032	0.997	0.98	1.014	0.6583	10	rs985356	0.7109	18	29438364	A	C	0.6583	0.997	0.98	1.014	-0.0032	0.0087	85934	401577	18	29438364	18	29438364	*	rs985356	M	27018329	rs985356	A	C	0.6554	0.0064	0.0018	0.00048	685288	27018329	29438364	18	29438364	18	29438364	*	M	-0.367816	3.55556
18_29442008_T_C	rs11662450	18	29442008	T	C	0.006	1.00604	0.98912	1.02354	0.3255	11	rs11662450	0.4878	18	29442008	T	C	0.6745	0.994	0.977	1.011	-0.006	0.0087	85934	401577	18	29442008	18	29442008	*	rs11662450	Y	27021973	rs11662450	T	C	0.6709	0.0067	0.0018	0.00027	690606	27021973	29442008	18	29442008	18	29442008	*	Y	0.689655	3.72222
18_29443752_A_G	rs8085379	18	29443752	A	G	-0.005	0.995025	0.978474	1.01215	0.6679	11	rs8085379	0.5628	18	29443752	A	G	0.3321	1.005	0.988	1.022	0.005	0.0087	85934	401577	18	29443752	18	29443752	*	rs8085379	R	27023717	rs8085379	A	G	0.3293	-0.0065	0.0018	0.00038	691299	27023717	29443752	18	29443752	18	29443752	*	R	-0.574713	-3.61111
18_29443789_G_C	rs2048771	18	29443789	G	C	-0.0051	0.995	0.978	1.012	0.6679	5	rs2048771	0.5603	18	29443789	C	G	0.6679	0.995	0.978	1.012	-0.0051	0.0087	85934	401577	18	29443789	18	29443789	*	rs2048771	S	27023754	rs2048771	C	G	0.6707	0.0065	0.0018	0.00039	691300	27023754	29443789	18	29443789	18	29443789	*	S	-0.586207	3.61111
18_29444315_C_G	rs9807230	18	29444315	C	G	-0.005	0.995025	0.978474	1.01215	0.6679	6	rs9807230	0.5634	18	29444315	C	G	0.3321	1.005	0.988	1.022	0.005	0.0087	85934	401577	18	29444315	18	29444315	*	rs9807230	S	27024280	rs9807230	C	G	0.3293	-0.0065	0.0018	0.00037	691304	27024280	29444315	18	29444315	18	29444315	*	S	-0.574713	-3.61111
18_29444508_C_G	rs12604930	18	29444508	C	G	0.0054	1.00503	0.988142	1.02249	0.3246	6	rs12604930	0.5353	18	29444508	C	G	0.6754	0.995	0.978	1.012	-0.0054	0.0087	85934	401577	18	29444508	18	29444508	*	rs12604930	B	27024473	rs12604930	C	G	0.6708	0.0065	0.0018	0.00036	691276	27024473	29444508	18	29444508	18	29444508	*	B	0.62069	3.61111
18_29445087_A_G	rs9963762	18	29445087	A	G	-0.0038	0.996016	0.979432	1.01317	0.667	11	rs9963762	0.6587	18	29445087	A	G	0.333	1.004	0.987	1.021	0.0038	0.0087	85934	401577	18	29445087	18	29445087	*	rs9963762	R	27025052	rs9963762	A	G	0.3297	-0.0065	0.0018	0.00038	691244	27025052	29445087	18	29445087	18	29445087	*	R	-0.436782	-3.61111
18_29447540_G_A	rs1515193	18	29447540	G	A	0.0051	1.005	0.988	1.022	0.3246	10	rs1515193	0.5552	18	29447540	A	G	0.3246	1.005	0.988	1.022	0.0051	0.0087	85934	401577	18	29447540	18	29447540	*	rs1515193	R	27027505	rs1515193	A	G	0.3292	-0.0065	0.0018	0.00035	691344	27027505	29447540	18	29447540	18	29447540	*	R	0.586207	-3.61111
18_29450437_C_G	rs16946845	18	29450437	C	G	0.0048	1.00503	0.988142	1.02249	0.3292	6	rs16946845	0.5799	18	29450437	C	G	0.6708	0.995	0.978	1.012	-0.0048	0.0087	85934	401577	18	29450437	18	29450437	*	rs16946845	S	27030402	rs16946845	C	G	0.6696	0.0064	0.0018	0.00048	691307	27030402	29450437	18	29450437	18	29450437	*	S	0.551724	3.55556
18_29450762_A_G	rs9957583	18	29450762	A	G	0.0061	1.00604	0.98912	1.02354	0.3278	11	rs9957583	0.481	18	29450762	A	G	0.6722	0.994	0.977	1.011	-0.0061	0.0087	85934	401577	18	29450762	18	29450762	*	rs9957583	R	27030727	rs9957583	A	G	0.6694	0.0064	0.0018	0.0005	691501	27030727	29450762	18	29450762	18	29450762	*	R	0.701149	3.55556
18_29457705_C_T	rs4338868	18	29457705	C	T	0.0092	1.009	0.992	1.027	0.3135	10	rs4338868	0.2987	18	29457705	T	C	0.3135	1.009	0.992	1.027	0.0092	0.0088	85934	401577	18	29457705	18	29457705	*	rs4338868	Y	27037670	rs4338868	T	C	0.3182	-0.0071	0.0019	0.00016	686449	27037670	29457705	18	29457705	18	29457705	*	Y	1.04545	-3.73684
18_29459596_T_G	rs2176051	18	29459596	T	G	0.0072	1.00705	0.990099	1.02459	0.33	11	rs2176051	0.4023	18	29459596	T	G	0.67	0.993	0.976	1.01	-0.0072	0.0086	85934	401577	18	29459596	18	29459596	*	rs2176051	K	27039561	rs2176051	T	G	0.6688	0.0065	0.0018	0.0004	691794	27039561	29459596	18	29459596	18	29459596	*	K	0.837209	3.61111
18_29461401_G_A	rs1399658	18	29461401	G	A	-0.0045	0.996	0.979	1.012	0.6529	10	rs1399658	0.5967	18	29461401	A	G	0.6529	0.996	0.979	1.012	-0.0045	0.0086	85934	401577	18	29461401	18	29461401	*	rs1399658	R	27041366	rs1399658	A	G	0.6612	0.0063	0.0018	0.0005	692489	27041366	29461401	18	29461401	18	29461401	*	R	-0.523256	3.5
18_29461603_C_T	rs9783860	18	29461603	C	T	0.0059	1.006	0.989	1.023	0.3314	10	rs9783860	0.4944	18	29461603	T	C	0.3314	1.006	0.989	1.023	0.0059	0.0086	85934	401577	18	29461603	18	29461603	*	rs9783860	Y	27041568	rs9783860	T	C	0.3321	-0.0065	0.0018	0.00038	692164	27041568	29461603	18	29461603	18	29461603	*	Y	0.686047	-3.61111
18_29461885_T_G	rs1515202	18	29461885	T	G	0.0048	1.00503	0.988142	1.02145	0.3399	11	rs1515202	0.5775	18	29461885	T	G	0.6601	0.995	0.979	1.012	-0.0048	0.0086	85934	401577	18	29461885	18	29461885	*	rs1515202	K	27041850	rs1515202	T	G	0.6612	0.0063	0.0018	0.00049	692419	27041850	29461885	18	29461885	18	29461885	*	K	0.55814	3.5
18_29465155_C_A	rs1515203	18	29465155	C	A	0.007	1.007	0.99	1.024	0.3304	10	rs1515203	0.4163	18	29465155	A	C	0.3304	1.007	0.99	1.024	0.007	0.0086	85934	401577	18	29465155	18	29465155	*	rs1515203	M	27045120	rs1515203	A	C	0.332	-0.0065	0.0018	0.00036	692216	27045120	29465155	18	29465155	18	29465155	*	M	0.813953	-3.61111
18_29465185_T_A	rs1515204	18	29465185	T	A	0.0062	1.006	0.989	1.023	0.3306	5	rs1515204	0.4741	18	29465185	A	T	0.3306	1.006	0.989	1.023	0.0062	0.0086	85934	401577	18	29465185	18	29465185	*	rs1515204	W	27045150	rs1515204	A	T	0.3326	-0.0065	0.0018	0.00036	692318	27045150	29465185	18	29465185	18	29465185	*	W	0.72093	-3.61111
18_29465588_C_T	rs11083337	18	29465588	C	T	-0.0045	0.996	0.979	1.012	0.6532	10	rs11083337	0.5985	18	29465588	T	C	0.6532	0.996	0.979	1.012	-0.0045	0.0086	85934	401577	18	29465588	18	29465588	*	rs11083337	Y	27045553	rs11083337	T	C	0.6601	0.0064	0.0018	0.00042	692604	27045553	29465588	18	29465588	18	29465588	*	Y	-0.523256	3.55556
18_29466446_T_G	rs9954312	18	29466446	T	G	0.007	1.00705	0.990099	1.02459	0.3308	11	rs9954312	0.4187	18	29466446	T	G	0.6692	0.993	0.976	1.01	-0.007	0.0086	85934	401577	18	29466446	18	29466446	*	rs9954312	K	27046411	rs9954312	T	G	0.6677	0.0066	0.0018	0.00035	691944	27046411	29466446	18	29466446	18	29466446	*	K	0.813953	3.66667
18_29470642_T_C	rs4128550	18	29470642	T	C	0.0072	1.00705	0.990099	1.02459	0.3299	11	rs4128550	0.4021	18	29470642	T	C	0.6701	0.993	0.976	1.01	-0.0072	0.0086	85934	401577	18	29470642	18	29470642	*	rs4128550	Y	27050607	rs4128550	T	C	0.6679	0.0065	0.0018	0.00038	692343	27050607	29470642	18	29470642	18	29470642	*	Y	0.837209	3.61111
18_29475439_A_G	rs10432166	18	29475439	A	G	0.0074	1.00705	0.990099	1.02459	0.3297	11	rs10432166	0.3938	18	29475439	A	G	0.6703	0.993	0.976	1.01	-0.0074	0.0086	85934	401577	18	29475439	18	29475439	*	rs10432166	R	27055404	rs10432166	A	G	0.6681	0.0065	0.0018	0.00035	686406	27055404	29475439	18	29475439	18	29475439	*	R	0.860465	3.61111
18_29475624_C_T	rs1515200	18	29475624	C	T	-0.0052	0.995	0.978	1.012	0.6531	10	rs1515200	0.5419	18	29475624	T	C	0.6531	0.995	0.978	1.012	-0.0052	0.0086	85934	401577	18	29475624	18	29475624	*	rs1515200	Y	27055589	rs1515200	T	C	0.6609	0.0064	0.0018	0.00044	692403	27055589	29475624	18	29475624	18	29475624	*	Y	-0.604651	3.55556
18_29476436_A_C	rs11083338	18	29476436	A	C	0.0074	1.00705	0.990099	1.02459	0.3298	11	rs11083338	0.3906	18	29476436	A	C	0.6702	0.993	0.976	1.01	-0.0074	0.0086	85934	401577	18	29476436	18	29476436	*	rs11083338	M	27056401	rs11083338	A	C	0.6681	0.0065	0.0018	0.00036	692268	27056401	29476436	18	29476436	18	29476436	*	M	0.860465	3.61111
18_29482407_G_A	rs975895	18	29482407	G	A	0.008	1.008	0.991	1.025	0.3297	10	rs975895	0.3565	18	29482407	A	G	0.3297	1.008	0.991	1.025	0.008	0.0086	85934	401577	18	29482407	18	29482407	*	rs975895	R	27062372	rs975895	A	G	0.3305	-0.0066	0.0018	0.00032	691510	27062372	29482407	18	29482407	18	29482407	*	R	0.930233	-3.66667
18_29489427_C_T	rs2203457	18	29489427	C	T	0.0074	1.007	0.991	1.025	0.3296	10	rs2203457	0.3896	18	29489427	T	C	0.3296	1.007	0.991	1.025	0.0074	0.0086	85934	401577	18	29489427	18	29489427	*	rs2203457	Y	27069392	rs2203457	T	C	0.3323	-0.0065	0.0018	0.00036	692038	27069392	29489427	18	29489427	18	29489427	*	Y	0.860465	-3.61111
18_29491662_T_G	rs9961196	18	29491662	T	G	0.0062	1.00604	0.98912	1.02354	0.3307	11	rs9961196	0.4696	18	29491662	T	G	0.6693	0.994	0.977	1.011	-0.0062	0.0086	85934	401577	18	29491662	18	29491662	*	rs9961196	K	27071627	rs9961196	T	G	0.6673	0.0065	0.0018	0.00034	692180	27071627	29491662	18	29491662	18	29491662	*	K	0.72093	3.61111
18_29506491_A_G	rs11878057	18	29506491	A	G	0.0079	1.00806	0.99108	1.02459	0.3296	11	rs11878057	0.3598	18	29506491	A	G	0.6704	0.992	0.976	1.009	-0.0079	0.0086	85934	401577	18	29506491	18	29506491	*	rs11878057	R	27086456	rs11878057	A	G	0.6673	0.0069	0.0018	0.00019	691380	27086456	29506491	18	29506491	18	29506491	*	R	0.918605	3.83333
18_29508677_C_T	rs9961978	18	29508677	C	T	0.0071	1.007	0.99	1.024	0.3306	10	rs9961978	0.4109	18	29508677	T	C	0.3306	1.007	0.99	1.024	0.0071	0.0086	85934	401577	18	29508677	18	29508677	*	rs9961978	Y	27088642	rs9961978	T	C	0.3326	-0.0066	0.0018	0.00032	691849	27088642	29508677	18	29508677	18	29508677	*	Y	0.825581	-3.66667
18_29510284_G_A	rs7245100	18	29510284	G	A	0.0069	1.007	0.99	1.024	0.331	10	rs7245100	0.4236	18	29510284	A	G	0.331	1.007	0.99	1.024	0.0069	0.0086	85934	401577	18	29510284	18	29510284	*	rs7245100	R	27090249	rs7245100	A	G	0.3327	-0.0067	0.0018	0.00024	692471	27090249	29510284	18	29510284	18	29510284	*	R	0.802326	-3.72222
18_29518800_G_A	rs7241457	18	29518800	G	A	0.0069	1.007	0.99	1.024	0.3383	10	rs7241457	0.4238	18	29518800	A	G	0.3383	1.007	0.99	1.024	0.0069	0.0086	85934	401577	18	29518800	18	29518800	*	rs7241457	R	27098765	rs7241457	A	G	0.3388	-0.0066	0.0018	0.00028	692277	27098765	29518800	18	29518800	18	29518800	*	R	0.802326	-3.66667
18_29520144_C_T	rs9960256	18	29520144	C	T	0.0085	1.009	0.991	1.026	0.3295	10	rs9960256	0.3241	18	29520144	T	C	0.3295	1.009	0.991	1.026	0.0085	0.0087	85934	401577	18	29520144	18	29520144	*	rs9960256	Y	27100109	rs9960256	T	C	0.3317	-0.0068	0.0018	0.00018	692145	27100109	29520144	18	29520144	18	29520144	*	Y	0.977011	-3.77778
18_29520517_A_G	rs9949439	18	29520517	A	G	0.0085	1.00806	0.99108	1.02564	0.3295	11	rs9949439	0.3281	18	29520517	A	G	0.6705	0.992	0.975	1.009	-0.0085	0.0087	85934	401577	18	29520517	18	29520517	*	rs9949439	R	27100482	rs9949439	A	G	0.6683	0.0068	0.0018	0.00019	692064	27100482	29520517	18	29520517	18	29520517	*	R	0.977011	3.77778
18_29521586_C_G	rs5010054	18	29521586	C	G	0.0086	1.00908	0.992063	1.02564	0.3295	6	rs5010054	0.3195	18	29521586	C	G	0.6705	0.991	0.975	1.008	-0.0086	0.0087	85934	401577	18	29521586	18	29521586	*	rs5010054	S	27101551	rs5010054	C	G	0.6681	0.0069	0.0018	0.00014	691870	27101551	29521586	18	29521586	18	29521586	*	S	0.988506	3.83333
18_29523460_T_C	rs9967495	18	29523460	T	C	0.007	1.00705	0.990099	1.02459	0.3356	11	rs9967495	0.4175	18	29523460	T	C	0.6644	0.993	0.976	1.01	-0.007	0.0086	85934	401577	18	29523460	18	29523460	*	rs9967495	Y	27103425	rs9967495	T	C	0.6632	0.0066	0.0018	0.0003	689786	27103425	29523460	18	29523460	18	29523460	*	Y	0.813953	3.66667
18_29523686_T_C	rs9944606	18	29523686	T	C	0.0064	1.00604	0.98912	1.02354	0.336	11	rs9944606	0.4548	18	29523686	T	C	0.664	0.994	0.977	1.011	-0.0064	0.0086	85934	401577	18	29523686	18	29523686	*	rs9944606	Y	27103651	rs9944606	T	C	0.6631	0.0066	0.0018	0.0003	689696	27103651	29523686	18	29523686	18	29523686	*	Y	0.744186	3.66667
18_29523901_A_C	rs9965415	18	29523901	A	C	0.0062	1.00604	0.98912	1.02354	0.3361	11	rs9965415	0.4701	18	29523901	A	C	0.6639	0.994	0.977	1.011	-0.0062	0.0086	85934	401577	18	29523901	18	29523901	*	rs9965415	M	27103866	rs9965415	A	C	0.6625	0.0066	0.0018	0.00027	689549	27103866	29523901	18	29523901	18	29523901	*	M	0.72093	3.66667
18_29527414_T_C	rs11662737	18	29527414	T	C	0.0078	1.00806	0.99108	1.02564	0.3276	11	rs11662737	0.3675	18	29527414	T	C	0.6724	0.992	0.975	1.009	-0.0078	0.0087	85934	401577	18	29527414	18	29527414	*	rs11662737	Y	27107379	rs11662737	T	C	0.6712	0.0069	0.0019	0.0002	687479	27107379	29527414	18	29527414	18	29527414	*	Y	0.896552	3.63158
18_29527669_A_G	rs11662129	18	29527669	A	G	0.0065	1.00604	0.990099	1.02354	0.3361	11	rs11662129	0.4515	18	29527669	A	G	0.6639	0.994	0.977	1.01	-0.0065	0.0086	85934	401577	18	29527669	18	29527669	*	rs11662129	R	27107634	rs11662129	A	G	0.6635	0.0068	0.0018	0.00023	688281	27107634	29527669	18	29527669	18	29527669	*	R	0.755814	3.77778
18_29535194_C_G	rs11083343	18	29535194	C	G	0.0051	1.00503	0.988142	1.02249	0.3344	6	rs11083343	0.5563	18	29535194	C	G	0.6656	0.995	0.978	1.012	-0.0051	0.0087	85934	401577	18	29535194	18	29535194	*	rs11083343	S	27115159	rs11083343	C	G	0.6624	0.0066	0.0018	0.00032	682944	27115159	29535194	18	29535194	18	29535194	*	S	0.586207	3.66667
18_29543867_A_G	rs9646567	18	29543867	A	G	0.0047	1.00503	0.988142	1.02249	0.3339	11	rs9646567	0.589	18	29543867	A	G	0.6661	0.995	0.978	1.012	-0.0047	0.0087	85934	401577	18	29543867	18	29543867	*	rs9646567	R	27123832	rs9646567	A	G	0.6624	0.0067	0.0018	0.00027	679325	27123832	29543867	18	29543867	18	29543867	*	R	0.54023	3.72222
18_29556114_A_G	rs4408616	18	29556114	A	G	0.0053	1.00503	0.988142	1.02249	0.3348	11	rs4408616	0.5387	18	29556114	A	G	0.6652	0.995	0.978	1.012	-0.0053	0.0086	85934	401577	18	29556114	18	29556114	*	rs4408616	R	27136079	rs4408616	A	G	0.6623	0.0072	0.0019	0.00012	671174	27136079	29556114	18	29556114	18	29556114	*	R	0.616279	3.78947
18_29577035_T_C	rs4129495	18	29577035	T	C	-0.0053	0.995025	0.965251	1.02459	0.0773	11	rs4129495	0.7285	18	29577035	T	C	0.9227	1.005	0.976	1.036	0.0053	0.0152	85934	401577	18	29577035	18	29577035	*	rs4129495	Y	27157000	rs4129495	T	C	0.9161	-0.0122	0.0032	0.00012	691882	27157000	29577035	18	29577035	18	29577035	*	Y	-0.348684	-3.8125
18_29581182_C_T	rs4574006	18	29581182	C	T	0.0195	1.02	0.998	1.042	0.8299	10	rs4574006	0.08097	18	29581182	T	C	0.8299	1.02	0.998	1.042	0.0195	0.0112	85934	401577	18	29581182	18	29581182	*	rs4574006	Y	27161147	rs4574006	T	C	0.8343	-0.0108	0.0024	5e-06	690452	27161147	29581182	18	29581182	18	29581182	*	Y	1.74107	-4.5
18_29583486_G_A	rs7231508	18	29583486	G	A	0.019	1.019	0.997	1.042	0.8325	10	rs7231508	0.08935	18	29583486	A	G	0.8325	1.019	0.997	1.042	0.019	0.0112	85934	401577	18	29583486	18	29583486	*	rs7231508	R	27163451	rs7231508	A	G	0.8348	-0.0105	0.0024	1.1e-05	678632	27163451	29583486	18	29583486	18	29583486	*	R	1.69643	-4.375
18_29609007_C_T	rs1948421	18	29609007	C	T	0.0023	1.002	0.974	1.032	0.0828	10	rs1948421	0.8777	18	29609007	T	C	0.0828	1.002	0.974	1.032	0.0023	0.0148	85934	401577	18	29609007	18	29609007	*	rs1948421	Y	27188972	rs1948421	T	C	0.09056	0.0108	0.0031	0.00049	684073	27188972	29609007	18	29609007	18	29609007	*	Y	0.155405	3.48387
18_29612643_T_C	rs7232080	18	29612643	T	C	0.001	1.001	0.971817	1.03093	0.0816	11	rs7232080	0.9455	18	29612643	T	C	0.9184	0.999	0.97	1.029	-0.001	0.0149	85934	401577	18	29612643	18	29612643	*	rs7232080	Y	27192608	rs7232080	T	C	0.91137	-0.011	0.0031	0.00039	692183	27192608	29612643	18	29612643	18	29612643	*	Y	0.0671141	-3.54839
18_29613001_T_A	rs4799660	18	29613001	T	A	0.0091	1.009	0.979	1.04	0.0751	5	rs4799660	0.5586	18	29613001	A	T	0.0751	1.009	0.979	1.04	0.0091	0.0156	85934	401577	18	29613001	18	29613001	*	rs4799660	W	27192966	rs4799660	A	T	0.08115	0.0112	0.0032	0.0005	691702	27192966	29613001	18	29613001	18	29613001	*	W	0.583333	3.5
18_29622608_G_A	rs1492809	18	29622608	G	A	0.0093	1.009	0.979	1.041	0.075	10	rs1492809	0.5483	18	29622608	A	G	0.075	1.009	0.979	1.041	0.0093	0.0156	85934	401577	18	29622608	18	29622608	*	rs1492809	R	27202573	rs1492809	A	G	0.08366	0.0112	0.0032	0.00045	691886	27202573	29622608	18	29622608	18	29622608	*	R	0.596154	3.5
18_29624159_G_C	rs6508603	18	29624159	G	C	0.0108	1.011	0.989	1.033	0.8334	5	rs6508603	0.3389	18	29624159	C	G	0.8334	1.011	0.989	1.033	0.0108	0.0112	85934	401577	18	29624159	18	29624159	*	rs6508603	S	27204124	rs6508603	C	G	0.8364	-0.0094	0.0024	7.6e-05	680337	27204124	29624159	18	29624159	18	29624159	*	S	0.964286	-3.91667
18_29624436_A_G	rs10221443	18	29624436	A	G	0.0098	1.0101	0.988142	1.03199	0.8331	11	rs10221443	0.3796	18	29624436	A	G	0.1669	0.99	0.969	1.012	-0.0098	0.0112	85934	401577	18	29624436	18	29624436	*	rs10221443	R	27204401	rs10221443	A	G	0.164	0.0097	0.0024	3.5e-05	692034	27204401	29624436	18	29624436	18	29624436	*	R	0.875	4.04167
18_29625262_G_A	rs9957679	18	29625262	G	A	0.0109	1.011	0.989	1.033	0.8335	10	rs9957679	0.3306	18	29625262	A	G	0.8335	1.011	0.989	1.033	0.0109	0.0112	85934	401577	18	29625262	18	29625262	*	rs9957679	R	27205227	rs9957679	A	G	0.8356	-0.0094	0.0024	7.7e-05	680384	27205227	29625262	18	29625262	18	29625262	*	R	0.973214	-3.91667
18_29625866_T_C	rs1492803	18	29625866	T	C	0.0111	1.01112	0.98912	1.03413	0.8333	11	rs1492803	0.3243	18	29625866	T	C	0.1667	0.989	0.967	1.011	-0.0111	0.0112	85934	401577	18	29625866	18	29625866	*	rs1492803	Y	27205831	rs1492803	T	C	0.1665	0.0094	0.0024	7.1e-05	680453	27205831	29625866	18	29625866	18	29625866	*	Y	0.991071	3.91667
18_29625879_G_A	rs1492804	18	29625879	G	A	0.0109	1.011	0.989	1.033	0.8334	10	rs1492804	0.3333	18	29625879	A	G	0.8334	1.011	0.989	1.033	0.0109	0.0112	85934	401577	18	29625879	18	29625879	*	rs1492804	R	27205844	rs1492804	A	G	0.8364	-0.0094	0.0024	7.2e-05	680429	27205844	29625879	18	29625879	18	29625879	*	R	0.973214	-3.91667
18_29626564_A_C	rs9304542	18	29626564	A	C	0.0109	1.01112	0.98912	1.03306	0.8334	11	rs9304542	0.3309	18	29626564	A	C	0.1666	0.989	0.968	1.011	-0.0109	0.0112	85934	401577	18	29626564	18	29626564	*	rs9304542	M	27206529	rs9304542	A	C	0.1636	0.0099	0.0024	2.5e-05	689826	27206529	29626564	18	29626564	18	29626564	*	M	0.973214	4.125
18_29627601_C_T	rs9676156	18	29627601	C	T	0.0109	1.011	0.989	1.033	0.8334	10	rs9676156	0.331	18	29627601	T	C	0.8334	1.011	0.989	1.033	0.0109	0.0112	85934	401577	18	29627601	18	29627601	*	rs9676156	Y	27207566	rs9676156	T	C	0.8365	-0.0096	0.0024	4.3e-05	692360	27207566	29627601	18	29627601	18	29627601	*	Y	0.973214	-4
18_29628391_G_A	rs7507122	18	29628391	G	A	0.011	1.011	0.989	1.034	0.8334	10	rs7507122	0.3281	18	29628391	A	G	0.8334	1.011	0.989	1.034	0.011	0.0112	85934	401577	18	29628391	18	29628391	*	rs7507122	R	27208356	rs7507122	A	G	0.8365	-0.0093	0.0024	8.5e-05	680431	27208356	29628391	18	29628391	18	29628391	*	R	0.982143	-3.875
18_29628544_C_T	rs7504349	18	29628544	C	T	0.0108	1.011	0.989	1.033	0.8345	10	rs7504349	0.3365	18	29628544	T	C	0.8345	1.011	0.989	1.033	0.0108	0.0112	85934	401577	18	29628544	18	29628544	*	rs7504349	Y	27208509	rs7504349	T	C	0.8364	-0.0097	0.0024	3.9e-05	692295	27208509	29628544	18	29628544	18	29628544	*	Y	0.964286	-4.04167
18_29630027_T_G	rs1602734	18	29630027	T	G	0.011	1.01112	0.98912	1.03306	0.8331	11	rs1602734	0.3258	18	29630027	T	G	0.1669	0.989	0.968	1.011	-0.011	0.0112	85934	401577	18	29630027	18	29630027	*	rs1602734	K	27209992	rs1602734	T	G	0.1636	0.0093	0.0024	8.7e-05	680727	27209992	29630027	18	29630027	18	29630027	*	K	0.982143	3.875
18_29643351_T_A	rs6417134	18	29643351	T	A	0.014	1.014	0.992	1.036	0.8248	5	rs6417134	0.2039	18	29643351	A	T	0.8248	1.014	0.992	1.036	0.014	0.011	85934	401577	18	29643351	18	29643351	*	rs6417134	W	27223316	rs6417134	A	T	0.8292	-0.0091	0.0023	9e-05	679383	27223316	29643351	18	29643351	18	29643351	*	W	1.27273	-3.95652
18_29643954_C_G	rs1552791	18	29643954	C	G	0.014	1.0142	0.992063	1.03627	0.8244	6	rs1552791	0.2061	18	29643954	C	G	0.1756	0.986	0.965	1.008	-0.014	0.0111	85934	401577	18	29643954	18	29643954	*	rs1552791	V	27223919	rs1552791	C	G	0.1708	0.0093	0.0023	5.5e-05	691007	27223919	29643954	18	29643954	18	29643954	*	V	1.26126	4.04348
18_29645375_T_C	rs4280329	18	29645375	T	C	0.0138	1.0142	0.992063	1.03627	0.8244	11	rs4280329	0.2133	18	29645375	T	C	0.1756	0.986	0.965	1.008	-0.0138	0.0111	85934	401577	18	29645375	18	29645375	*	rs4280329	Y	27225340	rs4280329	T	C	0.1711	0.0086	0.0024	0.00032	674593	27225340	29645375	18	29645375	18	29645375	*	Y	1.24324	3.58333
18_29646423_A_C	rs9965206	18	29646423	A	C	0.014	1.0142	0.992063	1.03627	0.8244	11	rs9965206	0.2067	18	29646423	A	C	0.1756	0.986	0.965	1.008	-0.014	0.0111	85934	401577	18	29646423	18	29646423	*	rs9965206	M	27226388	rs9965206	A	C	0.1711	0.0089	0.0024	0.00019	685448	27226388	29646423	18	29646423	18	29646423	*	M	1.26126	3.70833
18_29647931_G_C	rs8083150	18	29647931	G	C	0.0142	1.014	0.992	1.037	0.824	5	rs8083150	0.1988	18	29647931	C	G	0.824	1.014	0.992	1.037	0.0142	0.0111	85934	401577	18	29647931	18	29647931	*	rs8083150	S	27227896	rs8083150	C	G	0.8288	-0.0084	0.0024	0.00044	671714	27227896	29647931	18	29647931	18	29647931	*	S	1.27928	-3.5
18_29649180_T_C	rs7506649	18	29649180	T	C	0.0104	1.0101	0.988142	1.03306	0.8312	11	rs7506649	0.3596	18	29649180	T	C	0.1688	0.99	0.968	1.012	-0.0104	0.0113	85934	401577	18	29649180	18	29649180	*	rs7506649	Y	27229145	rs7506649	T	C	0.1633	0.0086	0.0024	0.00043	669034	27229145	29649180	18	29649180	18	29649180	*	Y	0.920354	3.58333
18_29649249_A_C	rs6508618	18	29649249	A	C	0.0104	1.0101	0.988142	1.03306	0.8316	11	rs6508618	0.3593	18	29649249	A	C	0.1684	0.99	0.968	1.012	-0.0104	0.0113	85934	401577	18	29649249	18	29649249	*	rs6508618	M	27229214	rs6508618	A	C	0.1638	0.009	0.0024	0.00021	682071	27229214	29649249	18	29649249	18	29649249	*	M	0.920354	3.75
18_29650627_C_T	rs8098274	18	29650627	C	T	0.0135	1.014	0.992	1.036	0.8228	10	rs8098274	0.222	18	29650627	T	C	0.8228	1.014	0.992	1.036	0.0135	0.0111	85934	401577	18	29650627	18	29650627	*	rs8098274	Y	27230592	rs8098274	T	C	0.8281	-0.0086	0.0024	0.00032	676271	27230592	29650627	18	29650627	18	29650627	*	Y	1.21622	-3.58333
18_29651078_A_T	rs1389025	18	29651078	A	T	0.013	1.01317	0.99108	1.0352	0.8217	6	rs1389025	0.2428	18	29651078	A	T	0.1783	0.987	0.966	1.009	-0.013	0.0111	85934	401577	18	29651078	18	29651078	*	rs1389025	W	27231043	rs1389025	A	T	0.1716	0.0086	0.0024	0.00034	675997	27231043	29651078	18	29651078	18	29651078	*	W	1.17117	3.58333
18_29656378_T_G	rs6508619	18	29656378	T	G	0.0013	1.001	0.984252	1.01833	0.6551	11	rs6508619	0.8804	18	29656378	T	G	0.3449	0.999	0.982	1.016	-0.0013	0.0087	85934	401577	18	29656378	18	29656378	*	rs6508619	K	27236343	rs6508619	T	G	0.3282	0.0071	0.0018	0.00012	689673	27236343	29656378	18	29656378	18	29656378	*	K	0.149425	3.94444
18_29657855_C_T	rs12605002	18	29657855	C	T	0.0009	1.001	0.985	1.017	0.4935	10	rs12605002	0.9131	18	29657855	T	C	0.4935	1.001	0.985	1.017	0.0009	0.0083	85934	401577	18	29657855	18	29657855	*	rs12605002	Y	27237820	rs12605002	T	C	0.51	-0.008	0.0018	5.3e-06	675785	27237820	29657855	18	29657855	18	29657855	*	Y	0.108434	-4.44444
18_29660742_C_T	rs11083357	18	29660742	C	T	0.0012	1.001	0.984	1.018	0.3324	10	rs11083357	0.893	18	29660742	T	C	0.3324	1.001	0.984	1.018	0.0012	0.0087	85934	401577	18	29660742	18	29660742	*	rs11083357	Y	27240707	rs11083357	T	C	0.3243	0.0075	0.0018	4.7e-05	692304	27240707	29660742	18	29660742	18	29660742	*	Y	0.137931	4.16667
18_29662035_T_A	rs12052017	18	29662035	T	A	0.0014	1.001	0.984	1.019	0.3355	5	rs12052017	0.8729	18	29662035	A	T	0.3355	1.001	0.984	1.019	0.0014	0.0087	85934	401577	18	29662035	18	29662035	*	rs12052017	W	27242000	rs12052017	A	T	0.3262	0.0075	0.0019	5.3e-05	679602	27242000	29662035	18	29662035	18	29662035	*	W	0.16092	3.94737
18_29665182_T_C	rs1552790	18	29665182	T	C	0.0004	1	0.983284	1.01729	0.3322	11	rs1552790	0.9623	18	29665182	T	C	0.6678	1	0.983	1.017	-0.0004	0.0087	85934	401577	18	29665182	18	29665182	*	rs1552790	Y	27245147	rs1552790	T	C	0.6767	-0.0077	0.0019	3.2e-05	678891	27245147	29665182	18	29665182	18	29665182	*	Y	0.045977	-4.05263
18_29665886_G_A	rs4799974	18	29665886	G	A	-0.0009	0.999	0.983	1.015	0.5013	10	rs4799974	0.9125	18	29665886	A	G	0.5013	0.999	0.983	1.015	-0.0009	0.0082	85934	401577	18	29665886	18	29665886	*	rs4799974	R	27245851	rs4799974	A	G	0.516	-0.0084	0.0017	1.4e-06	688049	27245851	29665886	18	29665886	18	29665886	*	R	-0.109756	-4.94118
18_29671641_A_G	rs4534931	18	29671641	A	G	0.0013	1.001	0.985222	1.01833	0.6359	11	rs4534931	0.8789	18	29671641	A	G	0.3641	0.999	0.982	1.015	-0.0013	0.0085	85934	401577	18	29671641	18	29671641	*	rs4534931	R	27251606	rs4534931	A	G	0.3498	0.0086	0.0018	2.4e-06	675705	27251606	29671641	18	29671641	18	29671641	*	R	0.152941	4.77778
18_29673118_G_C	rs1121898	18	29673118	G	C	-0.0005	1	0.983	1.016	0.6413	5	rs1121898	0.9575	18	29673118	C	G	0.6413	1	0.983	1.016	-0.0005	0.0086	85934	401577	18	29673118	18	29673118	*	rs1121898	S	27253083	rs1121898	C	G	0.6586	-0.0084	0.0018	4.5e-06	687843	27253083	29673118	18	29673118	18	29673118	*	S	-0.0581395	-4.66667
18_29681392_A_T	rs12965872	18	29681392	A	T	0.0024	1.002	0.986193	1.01937	0.6249	6	rs12965872	0.7758	18	29681392	A	T	0.3751	0.998	0.981	1.014	-0.0024	0.0085	85934	401577	18	29681392	18	29681392	*	rs12965872	W	27261357	rs12965872	A	T	0.3554	0.0084	0.0018	4.5e-06	669900	27261357	29681392	18	29681392	18	29681392	*	W	0.282353	4.66667
18_29686324_C_T	rs12051914	18	29686324	C	T	-0.001	0.999	0.982	1.016	0.3118	10	rs12051914	0.9076	18	29686324	T	C	0.3118	0.999	0.982	1.016	-0.001	0.0088	85934	401577	18	29686324	18	29686324	*	rs12051914	Y	27266289	rs12051914	T	C	0.3068	0.0088	0.0019	2.7e-06	688815	27266289	29686324	18	29686324	18	29686324	*	Y	-0.113636	4.63158
18_29689182_T_A	rs1389023	18	29689182	T	A	0.0009	1.001	0.984	1.018	0.349	5	rs1389023	0.9166	18	29689182	A	T	0.349	1.001	0.984	1.018	0.0009	0.0086	85934	401577	18	29689182	18	29689182	*	rs1389023	W	27269147	rs1389023	A	T	0.3414	0.0085	0.0018	3.9e-06	677012	27269147	29689182	18	29689182	18	29689182	*	W	0.104651	4.72222
18_29690335_G_A	rs8085322	18	29690335	G	A	-0.0005	1	0.983	1.016	0.6427	10	rs8085322	0.953	18	29690335	A	G	0.6427	1	0.983	1.016	-0.0005	0.0085	85934	401577	18	29690335	18	29690335	*	rs8085322	R	27270300	rs8085322	A	G	0.6579	-0.0083	0.0018	5.2e-06	688904	27270300	29690335	18	29690335	18	29690335	*	R	-0.0588235	-4.61111
18_29691395_A_C	rs8083202	18	29691395	A	C	0.0007	1.001	0.984252	1.01729	0.349	11	rs8083202	0.9358	18	29691395	A	C	0.651	0.999	0.983	1.016	-0.0007	0.0086	85934	401577	18	29691395	18	29691395	*	rs8083202	M	27271360	rs8083202	A	C	0.6588	-0.0084	0.0018	4.6e-06	688991	27271360	29691395	18	29691395	18	29691395	*	M	0.0813953	-4.66667
18_29692775_A_C	rs9960031	18	29692775	A	C	-0.0012	0.999001	0.981354	1.01626	0.312	11	rs9960031	0.8937	18	29692775	A	C	0.688	1.001	0.984	1.019	0.0012	0.0088	85934	401577	18	29692775	18	29692775	*	rs9960031	M	27272740	rs9960031	A	C	0.6935	-0.0085	0.0019	5.7e-06	689548	27272740	29692775	18	29692775	18	29692775	*	M	-0.136364	-4.47368
18_29694074_G_T	rs1552788	18	29694074	G	T	0.0011	1.001	0.984	1.018	0.3487	10	rs1552788	0.9023	18	29694074	T	G	0.3487	1.001	0.984	1.018	0.0011	0.0086	85934	401577	18	29694074	18	29694074	*	rs1552788	K	27274039	rs1552788	T	G	0.3402	0.0085	0.0018	3.2e-06	688772	27274039	29694074	18	29694074	18	29694074	*	K	0.127907	4.72222
18_29694394_C_T	rs1552789	18	29694394	C	T	-0.0009	0.999	0.982	1.016	0.3113	10	rs1552789	0.9226	18	29694394	T	C	0.3113	0.999	0.982	1.016	-0.0009	0.0088	85934	401577	18	29694394	18	29694394	*	rs1552789	Y	27274359	rs1552789	T	C	0.3061	0.0089	0.0019	2.2e-06	688968	27274359	29694394	18	29694394	18	29694394	*	Y	-0.102273	4.68421
18_29694634_T_C	rs4480877	18	29694634	T	C	-0.0005	0.999001	0.982318	1.01729	0.3109	11	rs4480877	0.9559	18	29694634	T	C	0.6891	1.001	0.983	1.018	0.0005	0.0088	85934	401577	18	29694634	18	29694634	*	rs4480877	Y	27274599	rs4480877	T	C	0.694	-0.0087	0.0019	4.3e-06	677473	27274599	29694634	18	29694634	18	29694634	*	Y	-0.0568182	-4.57895
18_29700331_C_T	rs7236530	18	29700331	C	T	0.0073	1.007	0.99	1.025	0.6646	10	rs7236530	0.4029	18	29700331	T	C	0.6646	1.007	0.99	1.025	0.0073	0.0087	85934	401577	18	29700331	18	29700331	*	rs7236530	Y	27280296	rs7236530	T	C	0.6794	-0.0079	0.0019	2.1e-05	678814	27280296	29700331	18	29700331	18	29700331	*	Y	0.83908	-4.15789
18_29703026_G_A	rs1492807	18	29703026	G	A	0.0052	1.005	0.989	1.022	0.629	10	rs1492807	0.5381	18	29703026	A	G	0.629	1.005	0.989	1.022	0.0052	0.0085	85934	401577	18	29703026	18	29703026	*	rs1492807	R	27282991	rs1492807	A	G	0.6468	-0.0076	0.0018	2e-05	691200	27282991	29703026	18	29703026	18	29703026	*	R	0.611765	-4.22222
18_29703940_T_C	rs11083359	18	29703940	T	C	0.0052	1.00503	0.988142	1.02249	0.6276	11	rs11083359	0.539	18	29703940	T	C	0.3724	0.995	0.978	1.012	-0.0052	0.0085	85934	401577	18	29703940	18	29703940	*	rs11083359	Y	27283905	rs11083359	T	C	0.3532	0.0077	0.0018	1.4e-05	691995	27283905	29703940	18	29703940	18	29703940	*	Y	0.611765	4.27778
18_29704216_A_G	rs4494627	18	29704216	A	G	-0.0067	0.993049	0.976562	1.0101	0.3274	11	rs4494627	0.4437	18	29704216	A	G	0.6726	1.007	0.99	1.024	0.0067	0.0087	85934	401577	18	29704216	18	29704216	*	rs4494627	R	27284181	rs4494627	A	G	0.6814	-0.0079	0.0018	1.6e-05	691944	27284181	29704216	18	29704216	18	29704216	*	R	-0.770115	-4.38889
18_29708131_G_A	rs9958637	18	29708131	G	A	-0.005	0.995	0.979	1.012	0.3647	10	rs9958637	0.5534	18	29708131	A	G	0.3647	0.995	0.979	1.012	-0.005	0.0085	85934	401577	18	29708131	18	29708131	*	rs9958637	R	27288096	rs9958637	A	G	0.3524	0.0079	0.0018	1.1e-05	680807	27288096	29708131	18	29708131	18	29708131	*	R	-0.588235	4.38889
18_29709296_A_C	rs9951652	18	29709296	A	C	-0.0047	0.995025	0.978474	1.01215	0.3637	11	rs9951652	0.5807	18	29709296	A	C	0.6363	1.005	0.988	1.022	0.0047	0.0085	85934	401577	18	29709296	18	29709296	*	rs9951652	M	27289261	rs9951652	A	C	0.6476	-0.0079	0.0018	1e-05	692288	27289261	29709296	18	29709296	18	29709296	*	M	-0.552941	-4.38889
18_29710883_C_T	rs1492796	18	29710883	C	T	-0.005	0.995	0.979	1.012	0.3643	10	rs1492796	0.5589	18	29710883	T	C	0.3643	0.995	0.979	1.012	-0.005	0.0085	85934	401577	18	29710883	18	29710883	*	rs1492796	Y	27290848	rs1492796	T	C	0.3528	0.0077	0.0018	1.6e-05	692458	27290848	29710883	18	29710883	18	29710883	*	Y	-0.588235	4.27778
18_29710981_T_A	rs1492795	18	29710981	T	A	-0.005	0.995	0.979	1.012	0.3643	5	rs1492795	0.556	18	29710981	A	T	0.3643	0.995	0.979	1.012	-0.005	0.0085	85934	401577	18	29710981	18	29710981	*	rs1492795	W	27290946	rs1492795	A	T	0.3527	0.0079	0.0018	1.3e-05	680718	27290946	29710981	18	29710981	18	29710981	*	W	-0.588235	4.38889
18_29711518_A_T	rs9964154	18	29711518	A	T	-0.0067	0.993049	0.976562	1.0101	0.3267	6	rs9964154	0.4436	18	29711518	A	T	0.6733	1.007	0.99	1.024	0.0067	0.0087	85934	401577	18	29711518	18	29711518	*	rs9964154	W	27291483	rs9964154	A	T	0.6819	-0.0081	0.0018	1e-05	691841	27291483	29711518	18	29711518	18	29711518	*	W	-0.770115	-4.5
18_29713867_C_T	rs1492794	18	29713867	C	T	-0.0047	0.995	0.979	1.012	0.3636	10	rs1492794	0.5811	18	29713867	T	C	0.3636	0.995	0.979	1.012	-0.0047	0.0085	85934	401577	18	29713867	18	29713867	*	rs1492794	Y	27293832	rs1492794	T	C	0.3524	0.0078	0.0018	1.3e-05	692265	27293832	29713867	18	29713867	18	29713867	*	Y	-0.552941	4.33333
18_29714389_G_A	rs9961197	18	29714389	G	A	-0.0069	0.993	0.976	1.01	0.3269	10	rs9961197	0.4287	18	29714389	A	G	0.3269	0.993	0.976	1.01	-0.0069	0.0087	85934	401577	18	29714389	18	29714389	*	rs9961197	R	27294354	rs9961197	A	G	0.3181	0.0082	0.0019	1.1e-05	679987	27294354	29714389	18	29714389	18	29714389	*	R	-0.793103	4.31579
18_29714639_A_G	rs12326467	18	29714639	A	G	-0.0049	0.995025	0.978474	1.01215	0.3637	11	rs12326467	0.5647	18	29714639	A	G	0.6363	1.005	0.988	1.022	0.0049	0.0085	85934	401577	18	29714639	18	29714639	*	rs12326467	R	27294604	rs12326467	A	G	0.6477	-0.0078	0.0018	1.1e-05	692267	27294604	29714639	18	29714639	18	29714639	*	R	-0.576471	-4.33333
18_29715364_A_G	rs7241957	18	29715364	A	G	-0.0048	0.995025	0.978474	1.01215	0.3637	11	rs7241957	0.569	18	29715364	A	G	0.6363	1.005	0.988	1.022	0.0048	0.0085	85934	401577	18	29715364	18	29715364	*	rs7241957	R	27295329	rs7241957	A	G	0.6477	-0.0078	0.0018	1.1e-05	692277	27295329	29715364	18	29715364	18	29715364	*	R	-0.564706	-4.33333
18_29715897_T_C	rs7227904	18	29715897	T	C	-0.005	0.995025	0.978474	1.01215	0.3637	11	rs7227904	0.5519	18	29715897	T	C	0.6363	1.005	0.988	1.022	0.005	0.0085	85934	401577	18	29715897	18	29715897	*	rs7227904	Y	27295862	rs7227904	T	C	0.6477	-0.008	0.0018	9.2e-06	680538	27295862	29715897	18	29715897	18	29715897	*	Y	-0.588235	-4.44444
18_29717020_T_G	rs4627444	18	29717020	T	G	-0.0073	0.993049	0.97561	1.0101	0.3273	11	rs4627444	0.3988	18	29717020	T	G	0.6727	1.007	0.99	1.025	0.0073	0.0087	85934	401577	18	29717020	18	29717020	*	rs4627444	K	27296985	rs4627444	T	G	0.6826	-0.008	0.0019	1.7e-05	680377	27296985	29717020	18	29717020	18	29717020	*	K	-0.83908	-4.21053
18_29718731_C_T	rs9952206	18	29718731	C	T	-0.0071	0.993	0.976	1.01	0.3278	10	rs9952206	0.4126	18	29718731	T	C	0.3278	0.993	0.976	1.01	-0.0071	0.0087	85934	401577	18	29718731	18	29718731	*	rs9952206	Y	27298696	rs9952206	T	C	0.3185	0.0079	0.0018	1.8e-05	692117	27298696	29718731	18	29718731	18	29718731	*	Y	-0.816092	4.38889
18_29718780_T_C	rs2863190	18	29718780	T	C	-0.0054	0.995025	0.978474	1.01112	0.3643	11	rs2863190	0.5265	18	29718780	T	C	0.6357	1.005	0.989	1.022	0.0054	0.0085	85934	401577	18	29718780	18	29718780	*	rs2863190	Y	27298745	rs2863190	T	C	0.6472	-0.0079	0.0018	1.2e-05	680665	27298745	29718780	18	29718780	18	29718780	*	Y	-0.635294	-4.38889
18_29719626_A_G	rs9967310	18	29719626	A	G	-0.0054	0.995025	0.978474	1.01112	0.3643	11	rs9967310	0.5271	18	29719626	A	G	0.6357	1.005	0.989	1.022	0.0054	0.0085	85934	401577	18	29719626	18	29719626	*	rs9967310	R	27299591	rs9967310	A	G	0.6472	-0.0077	0.0018	1.5e-05	692394	27299591	29719626	18	29719626	18	29719626	*	R	-0.635294	-4.27778
18_29721309_C_A	rs9967445	18	29721309	C	A	-0.0054	0.995	0.978	1.011	0.3644	10	rs9967445	0.5218	18	29721309	A	C	0.3644	0.995	0.978	1.011	-0.0054	0.0085	85934	401577	18	29721309	18	29721309	*	rs9967445	M	27301274	rs9967445	A	C	0.3528	0.0079	0.0018	1.3e-05	680635	27301274	29721309	18	29721309	18	29721309	*	M	-0.635294	4.38889
18_29721892_G_C	rs9967346	18	29721892	G	C	-0.0054	0.995	0.978	1.011	0.3643	5	rs9967346	0.5272	18	29721892	C	G	0.3643	0.995	0.978	1.011	-0.0054	0.0085	85934	401577	18	29721892	18	29721892	*	rs9967346	S	27301857	rs9967346	C	G	0.3528	0.0079	0.0018	1.3e-05	680668	27301857	29721892	18	29721892	18	29721892	*	S	-0.635294	4.38889
18_29725803_A_G	rs8085905	18	29725803	A	G	-0.0052	0.995025	0.978474	1.01112	0.3635	11	rs8085905	0.5394	18	29725803	A	G	0.6365	1.005	0.989	1.022	0.0052	0.0085	85934	401577	18	29725803	18	29725803	*	rs8085905	R	27305768	rs8085905	A	G	0.6475	-0.0077	0.0018	1.6e-05	692287	27305768	29725803	18	29725803	18	29725803	*	R	-0.611765	-4.27778
18_29726414_A_G	rs9949564	18	29726414	A	G	-0.0072	0.993049	0.97561	1.0101	0.3274	11	rs9949564	0.4063	18	29726414	A	G	0.6726	1.007	0.99	1.025	0.0072	0.0087	85934	401577	18	29726414	18	29726414	*	rs9949564	R	27306379	rs9949564	A	G	0.6815	-0.0079	0.0018	1.8e-05	692127	27306379	29726414	18	29726414	18	29726414	*	R	-0.827586	-4.38889
18_29727117_T_C	rs9954968	18	29727117	T	C	-0.0055	0.994036	0.978474	1.01112	0.3644	11	rs9954968	0.5169	18	29727117	T	C	0.6356	1.006	0.989	1.022	0.0055	0.0085	85934	401577	18	29727117	18	29727117	*	rs9954968	Y	27307082	rs9954968	T	C	0.6473	-0.0094	0.002	1.6e-06	517397	27307082	29727117	18	29727117	18	29727117	*	Y	-0.647059	-4.7
18_29727858_T_C	rs9955682	18	29727858	T	C	-0.0055	0.994036	0.978474	1.01112	0.3643	11	rs9955682	0.5171	18	29727858	T	C	0.6357	1.006	0.989	1.022	0.0055	0.0085	85934	401577	18	29727858	18	29727858	*	rs9955682	Y	27307823	rs9955682	T	C	0.6472	-0.0079	0.0018	1.3e-05	680681	27307823	29727858	18	29727858	18	29727858	*	Y	-0.647059	-4.38889
18_29728253_A_G	rs9955880	18	29728253	A	G	-0.0055	0.994036	0.978474	1.01112	0.3644	11	rs9955880	0.5186	18	29728253	A	G	0.6356	1.006	0.989	1.022	0.0055	0.0085	85934	401577	18	29728253	18	29728253	*	rs9955880	R	27308218	rs9955880	A	G	0.6473	-0.0077	0.0018	1.6e-05	692416	27308218	29728253	18	29728253	18	29728253	*	R	-0.647059	-4.27778
18_29729041_T_A	rs8090751	18	29729041	T	A	-0.0055	0.995	0.978	1.011	0.3643	5	rs8090751	0.5192	18	29729041	A	T	0.3643	0.995	0.978	1.011	-0.0055	0.0085	85934	401577	18	29729041	18	29729041	*	rs8090751	W	27309006	rs8090751	A	T	0.3529	0.0079	0.0018	1.2e-05	674749	27309006	29729041	18	29729041	18	29729041	*	W	-0.647059	4.38889
18_29729187_G_A	rs8085712	18	29729187	G	A	-0.0055	0.995	0.978	1.011	0.3643	10	rs8085712	0.5168	18	29729187	A	G	0.3643	0.995	0.978	1.011	-0.0055	0.0085	85934	401577	18	29729187	18	29729187	*	rs8085712	R	27309152	rs8085712	A	G	0.3527	0.008	0.0018	9.7e-06	680382	27309152	29729187	18	29729187	18	29729187	*	R	-0.647059	4.44444
18_29729520_A_G	rs8087706	18	29729520	A	G	0.0059	1.00604	0.98912	1.02249	0.6276	11	rs8087706	0.4854	18	29729520	A	G	0.3724	0.994	0.978	1.011	-0.0059	0.0085	85934	401577	18	29729520	18	29729520	*	rs8087706	R	27309485	rs8087706	A	G	0.3528	0.0079	0.0018	1.2e-05	680442	27309485	29729520	18	29729520	18	29729520	*	R	0.694118	4.38889
18_29730076_A_G	rs9962306	18	29730076	A	G	-0.0055	0.994036	0.978474	1.01112	0.3643	11	rs9962306	0.516	18	29730076	A	G	0.6357	1.006	0.989	1.022	0.0055	0.0085	85934	401577	18	29730076	18	29730076	*	rs9962306	R	27310041	rs9962306	A	G	0.6472	-0.0077	0.0018	1.7e-05	692416	27310041	29730076	18	29730076	18	29730076	*	R	-0.647059	-4.27778
18_29730869_G_A	rs9789139	18	29730869	G	A	-0.0071	0.993	0.976	1.01	0.3273	10	rs9789139	0.4111	18	29730869	A	G	0.3273	0.993	0.976	1.01	-0.0071	0.0087	85934	401577	18	29730869	18	29730869	*	rs9789139	R	27310834	rs9789139	A	G	0.3185	0.008	0.0019	1.7e-05	680374	27310834	29730869	18	29730869	18	29730869	*	R	-0.816092	4.21053
18_29739387_C_T	rs1492815	18	29739387	C	T	0.006	1.006	0.989	1.023	0.6294	10	rs1492815	0.4763	18	29739387	T	C	0.6294	1.006	0.989	1.023	0.006	0.0085	85934	401577	18	29739387	18	29739387	*	rs1492815	Y	27319352	rs1492815	T	C	0.6478	-0.0077	0.0018	2.3e-05	675588	27319352	29739387	18	29739387	18	29739387	*	Y	0.705882	-4.27778
18_29741965_C_T	rs7235960	18	29741965	C	T	0.0057	1.006	0.989	1.023	0.6302	10	rs7235960	0.5034	18	29741965	T	C	0.6302	1.006	0.989	1.023	0.0057	0.0085	85934	401577	18	29741965	18	29741965	*	rs7235960	Y	27321930	rs7235960	T	C	0.648	-0.0076	0.0018	2.6e-05	675353	27321930	29741965	18	29741965	18	29741965	*	Y	0.670588	-4.22222
18_29741982_G_A	rs7234807	18	29741982	G	A	0.0058	1.006	0.989	1.023	0.6301	10	rs7234807	0.4962	18	29741982	A	G	0.6301	1.006	0.989	1.023	0.0058	0.0085	85934	401577	18	29741982	18	29741982	*	rs7234807	V	27321947	rs7234807	A	G	0.648	-0.0075	0.0018	2.9e-05	686830	27321947	29741982	18	29741982	18	29741982	*	V	0.682353	-4.16667
18_29742069_C_G	rs12962495	18	29742069	C	G	0.006	1.00604	0.98912	1.02249	0.6294	6	rs12962495	0.4759	18	29742069	C	G	0.3706	0.994	0.978	1.011	-0.006	0.0085	85934	401577	18	29742069	18	29742069	*	rs12962495	S	27322034	rs12962495	C	G	0.3521	0.0077	0.0018	2.3e-05	675456	27322034	29742069	18	29742069	18	29742069	*	S	0.705882	4.27778
18_29743379_C_A	rs7241965	18	29743379	C	A	0.0067	1.007	0.99	1.024	0.6298	10	rs7241965	0.43	18	29743379	A	C	0.6298	1.007	0.99	1.024	0.0067	0.0085	85934	401577	18	29743379	18	29743379	*	rs7241965	M	27323344	rs7241965	A	C	0.6491	-0.0075	0.0018	3.5e-05	686793	27323344	29743379	18	29743379	18	29743379	*	M	0.788235	-4.16667
18_29743563_G_A	rs7241151	18	29743563	G	A	0.0072	1.007	0.991	1.024	0.6286	10	rs7241151	0.3965	18	29743563	A	G	0.6286	1.007	0.991	1.024	0.0072	0.0085	85934	401577	18	29743563	18	29743563	*	rs7241151	R	27323528	rs7241151	A	G	0.6475	-0.0075	0.0018	2.7e-05	687180	27323528	29743563	18	29743563	18	29743563	*	R	0.847059	-4.16667
18_29744218_G_T	rs9944873	18	29744218	G	T	0.0062	1.006	0.99	1.023	0.6329	10	rs9944873	0.4656	18	29744218	T	G	0.6329	1.006	0.99	1.023	0.0062	0.0084	85934	401577	18	29744218	18	29744218	*	rs9944873	K	27324183	rs9944873	T	G	0.6478	-0.0075	0.0018	3.3e-05	675359	27324183	29744218	18	29744218	18	29744218	*	K	0.738095	-4.16667
18_29744779_T_C	rs12104059	18	29744779	T	C	0.0073	1.00705	0.99108	1.02459	0.6289	11	rs12104059	0.3895	18	29744779	T	C	0.3711	0.993	0.976	1.009	-0.0073	0.0085	85934	401577	18	29744779	18	29744779	*	rs12104059	Y	27324744	rs12104059	T	C	0.3525	0.0075	0.0018	2.7e-05	687185	27324744	29744779	18	29744779	18	29744779	*	Y	0.858824	4.16667
18_29745388_C_T	rs11083362	18	29745388	C	T	0.0067	1.007	0.99	1.024	0.6299	10	rs11083362	0.4304	18	29745388	T	C	0.6299	1.007	0.99	1.024	0.0067	0.0085	85934	401577	18	29745388	18	29745388	*	rs11083362	Y	27325353	rs11083362	T	C	0.6477	-0.0076	0.0018	2.9e-05	675402	27325353	29745388	18	29745388	18	29745388	*	Y	0.788235	-4.22222
18_29746323_C_A	rs4629048	18	29746323	C	A	0.0068	1.007	0.99	1.024	0.6291	10	rs4629048	0.4206	18	29746323	A	C	0.6291	1.007	0.99	1.024	0.0068	0.0085	85934	401577	18	29746323	18	29746323	*	rs4629048	M	27326288	rs4629048	A	C	0.6451	-0.0073	0.0018	4.7e-05	687023	27326288	29746323	18	29746323	18	29746323	*	M	0.8	-4.05556
18_29748022_A_G	rs12454547	18	29748022	A	G	-0.0089	0.99108	0.974659	1.00806	0.3287	11	rs12454547	0.3064	18	29748022	A	G	0.6713	1.009	0.992	1.026	0.0089	0.0087	85934	401577	18	29748022	18	29748022	*	rs12454547	R	27327987	rs12454547	A	G	0.6797	-0.0073	0.0018	7.6e-05	687099	27327987	29748022	18	29748022	18	29748022	*	R	-1.02299	-4.05556
18_29761433_A_G	rs11662241	18	29761433	A	G	0.0038	1.00402	0.987167	1.02145	0.3193	11	rs11662241	0.6656	18	29761433	A	G	0.6807	0.996	0.979	1.013	-0.0038	0.0087	85934	401577	18	29761433	18	29761433	*	rs11662241	R	27341398	rs11662241	A	G	0.6773	0.0071	0.0019	0.00014	686766	27341398	29761433	18	29761433	18	29761433	*	R	0.436782	3.73684
18_29773203_A_G	rs11661822	18	29773203	A	G	0.0037	1.00402	0.988142	1.02041	0.5335	11	rs11661822	0.6553	18	29773203	A	G	0.4665	0.996	0.98	1.012	-0.0037	0.0082	85934	401577	18	29773203	18	29773203	*	rs11661822	R	27353168	rs11661822	A	G	0.4482	0.0072	0.0017	4e-05	684541	27353168	29773203	18	29773203	18	29773203	*	R	0.45122	4.23529
18_29775114_T_A	rs9635913	18	29775114	T	A	-0.0053	0.995	0.978	1.011	0.3727	5	rs9635913	0.5301	18	29775114	A	T	0.3727	0.995	0.978	1.011	-0.0053	0.0085	85934	401577	18	29775114	18	29775114	*	rs9635913	W	27355079	rs9635913	A	T	0.3609	0.0065	0.0018	0.0003	687452	27355079	29775114	18	29775114	18	29775114	*	W	-0.623529	3.61111
18_29779175_C_A	rs10502530	18	29779175	C	A	0.0047	1.005	0.988	1.022	0.3158	10	rs10502530	0.5956	18	29779175	A	C	0.3158	1.005	0.988	1.022	0.0047	0.0088	85934	401577	18	29779175	18	29779175	*	rs10502530	M	27359140	rs10502530	A	C	0.3223	-0.007	0.0019	0.00017	683661	27359140	29779175	18	29779175	18	29779175	*	M	0.534091	-3.68421
18_29785059_C_T	rs17736705	18	29785059	C	T	0.0033	1.003	0.986	1.021	0.318	10	rs17736705	0.7094	18	29785059	T	C	0.318	1.003	0.986	1.021	0.0033	0.0088	85934	401577	18	29785059	18	29785059	*	rs17736705	Y	27365024	rs17736705	T	C	0.3215	-0.0073	0.0019	9.1e-05	684356	27365024	29785059	18	29785059	18	29785059	*	Y	0.375	-3.84211
18_29788820_C_T	rs9951431	18	29788820	C	T	-0.0053	0.995	0.978	1.011	0.3705	10	rs9951431	0.5303	18	29788820	T	C	0.3705	0.995	0.978	1.011	-0.0053	0.0085	85934	401577	18	29788820	18	29788820	*	rs9951431	Y	27368785	rs9951431	T	C	0.3583	0.0063	0.0018	0.00045	691967	27368785	29788820	18	29788820	18	29788820	*	Y	-0.623529	3.5
18_29790154_T_A	rs9948525	18	29790154	T	A	-0.0014	0.999	0.982	1.016	0.6589	5	rs9948525	0.8713	18	29790154	A	T	0.6589	0.999	0.982	1.016	-0.0014	0.0087	85934	401577	18	29790154	18	29790154	*	rs9948525	W	27370119	rs9948525	A	T	0.6668	0.0068	0.0019	0.00022	686948	27370119	29790154	18	29790154	18	29790154	*	W	-0.16092	3.57895
18_29791842_C_G	rs17736933	18	29791842	C	G	-0.0057	0.994036	0.977517	1.01112	0.3699	6	rs17736933	0.506	18	29791842	C	G	0.6301	1.006	0.989	1.023	0.0057	0.0085	85934	401577	18	29791842	18	29791842	*	rs17736933	S	27371807	rs17736933	C	G	0.6428	-0.0063	0.0018	0.00038	692110	27371807	29791842	18	29791842	18	29791842	*	S	-0.670588	-3.5
18_29792259_T_C	rs11083368	18	29792259	T	C	-0.0054	0.995025	0.978474	1.01112	0.3699	11	rs11083368	0.523	18	29792259	T	C	0.6301	1.005	0.989	1.022	0.0054	0.0085	85934	401577	18	29792259	18	29792259	*	rs11083368	Y	27372224	rs11083368	T	C	0.6424	-0.0065	0.0018	0.00034	684990	27372224	29792259	18	29792259	18	29792259	*	Y	-0.635294	-3.61111
18_29793582_C_A	rs2013227	18	29793582	C	A	-0.0056	0.994	0.978	1.011	0.3698	10	rs2013227	0.5121	18	29793582	A	C	0.3698	0.994	0.978	1.011	-0.0056	0.0085	85934	401577	18	29793582	18	29793582	*	rs2013227	M	27373547	rs2013227	A	C	0.3573	0.0066	0.0018	0.00024	680400	27373547	29793582	18	29793582	18	29793582	*	M	-0.658824	3.66667
18_29795754_G_T	rs12953539	18	29795754	G	T	-0.0043	0.996	0.98	1.012	0.4923	10	rs12953539	0.6002	18	29795754	T	G	0.4923	0.996	0.98	1.012	-0.0043	0.0082	85934	401577	18	29795754	18	29795754	*	rs12953539	K	27375719	rs12953539	T	G	0.4946	0.007	0.0017	4.8e-05	686993	27375719	29795754	18	29795754	18	29795754	*	K	-0.52439	4.11765
18_29797821_T_C	rs1440825	18	29797821	T	C	-0.0036	0.996016	0.980392	1.01215	0.4911	11	rs1440825	0.6601	18	29797821	T	C	0.5089	1.004	0.988	1.02	0.0036	0.0082	85934	401577	18	29797821	18	29797821	*	rs1440825	Y	27377786	rs1440825	T	C	0.5056	-0.007	0.0017	6.1e-05	675971	27377786	29797821	18	29797821	18	29797821	*	Y	-0.439024	-4.11765
18_29799351_A_C	rs9630801	18	29799351	A	C	-0.0043	0.996016	0.979432	1.01215	0.4923	11	rs9630801	0.6008	18	29799351	A	C	0.5077	1.004	0.988	1.021	0.0043	0.0082	85934	401577	18	29799351	18	29799351	*	rs9630801	M	27379316	rs9630801	A	C	0.5051	-0.007	0.0017	5.1e-05	690107	27379316	29799351	18	29799351	18	29799351	*	M	-0.52439	-4.11765
18_29799424_C_T	rs9630802	18	29799424	C	T	-0.0041	0.996	0.98	1.012	0.492	10	rs9630802	0.6146	18	29799424	T	C	0.492	0.996	0.98	1.012	-0.0041	0.0082	85934	401577	18	29799424	18	29799424	*	rs9630802	Y	27379389	rs9630802	T	C	0.4947	0.007	0.0017	4.6e-05	690251	27379389	29799424	18	29799424	18	29799424	*	Y	-0.5	4.11765
18_29800161_G_A	rs10853702	18	29800161	G	A	-0.0041	0.996	0.98	1.012	0.4921	10	rs10853702	0.6163	18	29800161	A	G	0.4921	0.996	0.98	1.012	-0.0041	0.0082	85934	401577	18	29800161	18	29800161	*	rs10853702	R	27380126	rs10853702	A	G	0.4947	0.0068	0.0017	7.9e-05	679005	27380126	29800161	18	29800161	18	29800161	*	R	-0.5	4
18_29800568_C_A	rs7235329	18	29800568	C	A	-0.0041	0.996	0.98	1.012	0.4921	10	rs7235329	0.613	18	29800568	A	C	0.4921	0.996	0.98	1.012	-0.0041	0.0082	85934	401577	18	29800568	18	29800568	*	rs7235329	M	27380533	rs7235329	A	C	0.4946	0.0069	0.0017	7.2e-05	679260	27380533	29800568	18	29800568	18	29800568	*	M	-0.5	4.05882
18_29800967_T_A	rs1440829	18	29800967	T	A	-0.004	0.996	0.98	1.012	0.492	5	rs1440829	0.621	18	29800967	A	T	0.492	0.996	0.98	1.012	-0.004	0.0082	85934	401577	18	29800967	18	29800967	*	rs1440829	W	27380932	rs1440829	A	T	0.4947	0.0069	0.0017	7.2e-05	679260	27380932	29800967	18	29800967	18	29800967	*	W	-0.487805	4.05882
18_29801284_G_C	rs1440831	18	29801284	G	C	-0.004	0.996	0.98	1.012	0.492	5	rs1440831	0.6253	18	29801284	C	G	0.492	0.996	0.98	1.012	-0.004	0.0082	85934	401577	18	29801284	18	29801284	*	rs1440831	S	27381249	rs1440831	C	G	0.4947	0.0069	0.0017	7.2e-05	679264	27381249	29801284	18	29801284	18	29801284	*	S	-0.487805	4.05882
18_29802207_C_T	rs8182414	18	29802207	C	T	-0.004	0.996	0.98	1.012	0.4918	10	rs8182414	0.6239	18	29802207	T	C	0.4918	0.996	0.98	1.012	-0.004	0.0082	85934	401577	18	29802207	18	29802207	*	rs8182414	Y	27382172	rs8182414	T	C	0.4942	0.007	0.0017	5.3e-05	691009	27382172	29802207	18	29802207	18	29802207	*	Y	-0.487805	4.11765
18_29803039_C_A	rs12607964	18	29803039	C	A	-0.004	0.996	0.98	1.012	0.4918	10	rs12607964	0.6239	18	29803039	A	C	0.4918	0.996	0.98	1.012	-0.004	0.0082	85934	401577	18	29803039	18	29803039	*	rs12607964	M	27383004	rs12607964	A	C	0.4947	0.0068	0.0017	8.2e-05	679317	27383004	29803039	18	29803039	18	29803039	*	M	-0.487805	4
18_29804167_A_C	rs12606456	18	29804167	A	C	-0.0037	0.996016	0.980392	1.01215	0.4916	11	rs12606456	0.6503	18	29804167	A	C	0.5084	1.004	0.988	1.02	0.0037	0.0082	85934	401577	18	29804167	18	29804167	*	rs12606456	M	27384132	rs12606456	A	C	0.5053	-0.0069	0.0017	5.6e-05	690432	27384132	29804167	18	29804167	18	29804167	*	M	-0.45122	-4.05882
18_29804585_A_T	rs1946926	18	29804585	A	T	0.001	1.001	0.983284	1.01937	0.73	6	rs1946926	0.913	18	29804585	A	T	0.27	0.999	0.981	1.017	-0.001	0.0093	85934	401577	18	29804585	18	29804585	*	rs1946926	W	27384550	rs1946926	A	T	0.2534	-0.0073	0.002	0.0002	690059	27384550	29804585	18	29804585	18	29804585	*	W	0.107527	-3.65
18_29809578_C_T	rs1440833	18	29809578	C	T	0.0011	1.001	0.983	1.02	0.7294	10	rs1440833	0.909	18	29809578	T	C	0.7294	1.001	0.983	1.02	0.0011	0.0093	85934	401577	18	29809578	18	29809578	*	rs1440833	Y	27389543	rs1440833	T	C	0.7458	0.0073	0.002	0.00022	690146	27389543	29809578	18	29809578	18	29809578	*	Y	0.11828	3.65
18_29811562_C_T	rs8092727	18	29811562	C	T	-0.0036	0.996	0.981	1.013	0.491	10	rs8092727	0.6635	18	29811562	T	C	0.491	0.996	0.981	1.013	-0.0036	0.0082	85934	401577	18	29811562	18	29811562	*	rs8092727	Y	27391527	rs8092727	T	C	0.4947	0.007	0.0017	4.7e-05	691507	27391527	29811562	18	29811562	18	29811562	*	Y	-0.439024	4.11765
18_29818235_T_A	rs11664959	18	29818235	T	A	0.0028	1.003	0.984	1.022	0.2431	5	rs11664959	0.7729	18	29818235	A	T	0.2431	1.003	0.984	1.022	0.0028	0.0096	85934	401577	18	29818235	18	29818235	*	rs11664959	W	27398200	rs11664959	A	T	0.235	-0.0073	0.002	0.00034	689568	27398200	29818235	18	29818235	18	29818235	*	W	0.291667	-3.65
18_29820139_T_C	rs2196976	18	29820139	T	C	-0.0044	0.996016	0.979432	1.01215	0.4928	11	rs2196976	0.5868	18	29820139	T	C	0.5072	1.004	0.988	1.021	0.0044	0.0082	85934	401577	18	29820139	18	29820139	*	rs2196976	Y	27400104	rs2196976	T	C	0.5051	-0.0067	0.0017	0.00012	679734	27400104	29820139	18	29820139	18	29820139	*	Y	-0.536585	-3.94118
18_29823534_A_G	rs2196977	18	29823534	A	G	-0.0028	0.997009	0.979432	1.01523	0.7184	11	rs2196977	0.7579	18	29823534	A	G	0.2816	1.003	0.985	1.021	0.0028	0.0092	85934	401577	18	29823534	18	29823534	*	rs2196977	R	27403499	rs2196977	A	G	0.264	-0.0074	0.002	0.00015	691010	27403499	29823534	18	29823534	18	29823534	*	R	-0.304348	-3.7
18_29825231_C_T	rs997298	18	29825231	C	T	-0.0046	0.995	0.98	1.012	0.4926	10	rs997298	0.5737	18	29825231	T	C	0.4926	0.995	0.98	1.012	-0.0046	0.0082	85934	401577	18	29825231	18	29825231	*	rs997298	H	27405196	rs997298	T	C	0.4949	0.0068	0.0017	7.5e-05	691645	27405196	29825231	18	29825231	18	29825231	*	H	-0.560976	4
18_29829433_T_C	rs12960707	18	29829433	T	C	-0.0038	0.996016	0.980392	1.01215	0.4907	11	rs12960707	0.6421	18	29829433	T	C	0.5093	1.004	0.988	1.02	0.0038	0.0082	85934	401577	18	29829433	18	29829433	*	rs12960707	Y	27409398	rs12960707	T	C	0.5054	-0.0067	0.0017	0.0001	680180	27409398	29829433	18	29829433	18	29829433	*	Y	-0.463415	-3.94118
18_29830552_C_T	rs8090600	18	29830552	C	T	-0.0037	0.996	0.98	1.012	0.4907	10	rs8090600	0.6544	18	29830552	T	C	0.4907	0.996	0.98	1.012	-0.0037	0.0082	85934	401577	18	29830552	18	29830552	*	rs8090600	Y	27410517	rs8090600	T	C	0.4946	0.0069	0.0017	6.8e-05	691919	27410517	29830552	18	29830552	18	29830552	*	Y	-0.45122	4.05882
18_29835099_A_T	rs12052040	18	29835099	A	T	-0.0036	0.996016	0.980392	1.01215	0.4904	6	rs12052040	0.6583	18	29835099	A	T	0.5096	1.004	0.988	1.02	0.0036	0.0082	85934	401577	18	29835099	18	29835099	*	rs12052040	W	27415064	rs12052040	A	T	0.5054	-0.0069	0.0017	6.5e-05	691856	27415064	29835099	18	29835099	18	29835099	*	W	-0.439024	-4.05882
18_29838634_C_T	rs1371982	18	29838634	C	T	-0.0048	0.995	0.979	1.011	0.4931	10	rs1371982	0.5604	18	29838634	T	C	0.4931	0.995	0.979	1.011	-0.0048	0.0082	85934	401577	18	29838634	18	29838634	*	rs1371982	Y	27418599	rs1371982	T	C	0.4948	0.0069	0.0017	6.4e-05	691201	27418599	29838634	18	29838634	18	29838634	*	Y	-0.585366	4.05882
18_29839565_C_T	rs4799635	18	29839565	C	T	-0.0012	0.999	0.981	1.017	0.7198	10	rs4799635	0.8962	18	29839565	T	C	0.7198	0.999	0.981	1.017	-0.0012	0.0093	85934	401577	18	29839565	18	29839565	*	rs4799635	Y	27419530	rs4799635	T	C	0.737	0.0076	0.002	0.00011	690314	27419530	29839565	18	29839565	18	29839565	*	Y	-0.129032	3.8
18_29840884_T_C	rs1440843	18	29840884	T	C	-0.003	0.997009	0.979432	1.01523	0.7192	11	rs1440843	0.7507	18	29840884	T	C	0.2808	1.003	0.985	1.021	0.003	0.0093	85934	401577	18	29840884	18	29840884	*	rs1440843	Y	27420849	rs1440843	T	C	0.263	-0.0072	0.002	0.00025	678489	27420849	29840884	18	29840884	18	29840884	*	Y	-0.322581	-3.6
18_29841646_C_A	rs12326959	18	29841646	C	A	-0.0027	0.997	0.979	1.016	0.7192	10	rs12326959	0.7691	18	29841646	A	C	0.7192	0.997	0.979	1.016	-0.0027	0.0093	85934	401577	18	29841646	18	29841646	*	rs12326959	M	27421611	rs12326959	A	C	0.738	0.0074	0.002	0.00019	678534	27421611	29841646	18	29841646	18	29841646	*	M	-0.290323	3.7
18_29841774_T_C	rs7234812	18	29841774	T	C	-0.0025	0.997009	0.979432	1.01626	0.7194	11	rs7234812	0.7909	18	29841774	T	C	0.2806	1.003	0.984	1.021	0.0025	0.0093	85934	401577	18	29841774	18	29841774	*	rs7234812	Y	27421739	rs7234812	T	C	0.263	-0.0073	0.002	0.0002	678521	27421739	29841774	18	29841774	18	29841774	*	Y	-0.268817	-3.65
18_29845500_T_C	rs12963165	18	29845500	T	C	-0.0051	0.995025	0.978474	1.01112	0.4914	11	rs12963165	0.5352	18	29845500	T	C	0.5086	1.005	0.989	1.022	0.0051	0.0083	85934	401577	18	29845500	18	29845500	*	rs12963165	Y	27425465	rs12963165	T	C	0.5057	-0.0066	0.0017	0.00013	679338	27425465	29845500	18	29845500	18	29845500	*	Y	-0.614458	-3.88235
18_29845801_C_A	rs9948321	18	29845801	C	A	0.004	1.004	0.986	1.022	0.2715	10	rs9948321	0.6683	18	29845801	A	C	0.2715	1.004	0.986	1.022	0.004	0.0093	85934	401577	18	29845801	18	29845801	*	rs9948321	M	27425766	rs9948321	A	C	0.2629	-0.0074	0.002	0.00018	688898	27425766	29845801	18	29845801	18	29845801	*	M	0.430108	-3.7
18_29846789_C_A	rs3906808	18	29846789	C	A	0.0047	1.005	0.986	1.023	0.271	10	rs3906808	0.6147	18	29846789	A	C	0.271	1.005	0.986	1.023	0.0047	0.0094	85934	401577	18	29846789	18	29846789	*	rs3906808	H	27426754	rs3906808	A	C	0.2623	-0.0075	0.002	0.00017	680862	27426754	29846789	18	29846789	18	29846789	*	H	0.5	-3.75
18_29987234_G_T	rs8099002	18	29987234	G	T	0.0053	1.005	0.989	1.022	0.6601	10	rs8099002	0.538	18	29987234	T	G	0.6601	1.005	0.989	1.022	0.0053	0.0086	85934	401577	18	29987234	18	29987234	*	rs8099002	K	27567199	rs8099002	T	G	0.6873	0.0065	0.0019	0.00046	691900	27567199	29987234	18	29987234	18	29987234	*	K	0.616279	3.42105
18_29990593_C_T	rs4239381	18	29990593	C	T	0.0053	1.005	0.988	1.023	0.6601	10	rs4239381	0.5415	18	29990593	T	C	0.6601	1.005	0.988	1.023	0.0053	0.0087	85934	401577	18	29990593	18	29990593	*	rs4239381	Y	27570558	rs4239381	T	C	0.6875	0.0065	0.0019	0.00048	692474	27570558	29990593	18	29990593	18	29990593	*	Y	0.609195	3.42105
18_29996145_G_A	rs4493138	18	29996145	G	A	0.0065	1.007	0.99	1.024	0.6601	10	rs4493138	0.4562	18	29996145	A	G	0.6601	1.007	0.99	1.024	0.0065	0.0087	85934	401577	18	29996145	18	29996145	*	rs4493138	R	27576110	rs4493138	A	G	0.6877	0.0071	0.002	0.00048	527185	27576110	29996145	18	29996145	18	29996145	*	R	0.747126	3.55
18_30101603_A_G	rs9967020	18	30101603	A	G	-0.0128	0.987167	0.971817	1.00301	0.514	11	rs9967020	0.1156	18	30101603	A	G	0.486	1.013	0.997	1.029	0.0128	0.0081	85934	401577	18	30101603	18	30101603	*	rs9967020	R	27681568	rs9967020	A	G	0.4577	-0.0063	0.0017	0.00028	691835	27681568	30101603	18	30101603	18	30101603	*	R	-1.58025	-3.70588
18_30192290_A_G	rs9304551	18	30192290	A	G	-0.0129	0.987167	0.971817	1.00301	0.5127	11	rs9304551	0.1132	18	30192290	A	G	0.4873	1.013	0.997	1.029	0.0129	0.0082	85934	401577	18	30192290	18	30192290	*	rs9304551	V	27772255	rs9304551	A	G	0.464	-0.0066	0.0017	0.00014	690667	27772255	30192290	18	30192290	18	30192290	*	V	-1.57317	-3.88235
18_30201318_C_G	rs11661735	18	30201318	C	G	-0.0132	0.987167	0.970874	1.00301	0.5134	6	rs11661735	0.1058	18	30201318	C	G	0.4866	1.013	0.997	1.03	0.0132	0.0082	85934	401577	18	30201318	18	30201318	*	rs11661735	B	27781283	rs11661735	C	G	0.4573	-0.0064	0.0017	0.00021	691566	27781283	30201318	18	30201318	18	30201318	*	B	-1.60976	-3.76471
18_30201901_C_G	rs2960022	18	30201901	C	G	-0.0131	0.987167	0.970874	1.00301	0.5133	6	rs2960022	0.1078	18	30201901	C	G	0.4867	1.013	0.997	1.03	0.0131	0.0082	85934	401577	18	30201901	18	30201901	*	rs2960022	S	27781866	rs2960022	C	G	0.4588	-0.0068	0.0019	0.00028	528247	27781866	30201901	18	30201901	18	30201901	*	S	-1.59756	-3.57895
18_30205751_A_G	rs2419027	18	30205751	A	G	-0.0131	0.987167	0.971817	1.00301	0.5136	11	rs2419027	0.1071	18	30205751	A	G	0.4864	1.013	0.997	1.029	0.0131	0.0081	85934	401577	18	30205751	18	30205751	*	rs2419027	R	27785716	rs2419027	A	G	0.4573	-0.0064	0.0017	0.00021	691661	27785716	30205751	18	30205751	18	30205751	*	R	-1.61728	-3.76471
18_30206264_C_T	rs2960026	18	30206264	C	T	-0.0122	0.988	0.972	1.004	0.5411	10	rs2960026	0.1371	18	30206264	T	C	0.5411	0.988	0.972	1.004	-0.0122	0.0082	85934	401577	18	30206264	18	30206264	*	rs2960026	Y	27786229	rs2960026	T	C	0.5652	0.0066	0.0019	0.00045	529127	27786229	30206264	18	30206264	18	30206264	*	Y	-1.4878	3.47368
18_30524035_G_A	rs2585708	18	30524035	G	A	0.0127	1.013	0.997	1.029	0.511	10	rs2585708	0.1192	18	30524035	A	G	0.511	1.013	0.997	1.029	0.0127	0.0081	85934	401577	18	30524035	18	30524035	*	rs2585708	R	28104001	rs2585708	A	G	0.5231	-0.0072	0.0017	3.2e-05	686470	28104001	30524035	18	30524035	18	30524035	*	R	1.5679	-4.23529
18_30787391_T_A	rs2591120	18	30787391	T	A	0.0079	1.008	0.984	1.033	0.8659	5	rs2591120	0.5261	18	30787391	A	T	0.8659	1.008	0.984	1.033	0.0079	0.0124	85934	401577	18	30787391	18	30787391	*	rs2591120	W	28367357	rs2591120	A	T	0.8836	-0.0097	0.0027	0.00032	691122	28367357	30787391	18	30787391	18	30787391	*	W	0.637097	-3.59259
18_30787782_G_A	rs2591119	18	30787782	G	A	0.0081	1.008	0.984	1.033	0.8662	10	rs2591119	0.5131	18	30787782	A	G	0.8662	1.008	0.984	1.033	0.0081	0.0124	85934	401577	18	30787782	18	30787782	*	rs2591119	R	28367748	rs2591119	A	G	0.883	-0.0098	0.0027	0.00029	691073	28367748	30787782	18	30787782	18	30787782	*	R	0.653226	-3.62963
18_30787927_C_T	rs2591118	18	30787927	C	T	0.0081	1.008	0.984	1.033	0.8663	10	rs2591118	0.5111	18	30787927	T	C	0.8663	1.008	0.984	1.033	0.0081	0.0124	85934	401577	18	30787927	18	30787927	*	rs2591118	Y	28367893	rs2591118	T	C	0.8836	-0.0094	0.0027	0.00046	691153	28367893	30787927	18	30787927	18	30787927	*	Y	0.653226	-3.48148
18_30790085_G_C	rs2733150	18	30790085	G	C	0.007	1.007	0.984	1.031	0.8529	5	rs2733150	0.5536	18	30790085	C	G	0.8529	1.007	0.984	1.031	0.007	0.0119	85934	401577	18	30790085	18	30790085	*	rs2733150	S	28370051	rs2733150	C	G	0.8711	-0.0099	0.0026	0.00012	691429	28370051	30790085	18	30790085	18	30790085	*	S	0.588235	-3.80769
18_30790118_A_T	rs2733151	18	30790118	A	T	0.0067	1.00705	0.983284	1.02987	0.8523	6	rs2733151	0.5703	18	30790118	A	T	0.1477	0.993	0.971	1.017	-0.0067	0.0118	85934	401577	18	30790118	18	30790118	*	rs2733151	W	28370084	rs2733151	A	T	0.129	0.0097	0.0026	0.00016	691366	28370084	30790118	18	30790118	18	30790118	*	W	0.567797	3.73077
18_30790257_T_A	rs2591117	18	30790257	T	A	0.0064	1.006	0.983	1.03	0.8523	5	rs2591117	0.5874	18	30790257	A	T	0.8523	1.006	0.983	1.03	0.0064	0.0118	85934	401577	18	30790257	18	30790257	*	rs2591117	H	28370223	rs2591117	A	T	0.8711	-0.0099	0.0026	0.00013	691373	28370223	30790257	18	30790257	18	30790257	*	H	0.542373	-3.80769
18_30790618_T_A	rs2591116	18	30790618	T	A	0.0064	1.006	0.983	1.03	0.8524	5	rs2591116	0.5904	18	30790618	A	T	0.8524	1.006	0.983	1.03	0.0064	0.0118	85934	401577	18	30790618	18	30790618	*	rs2591116	W	28370584	rs2591116	A	T	0.8711	-0.0098	0.0026	0.00013	691376	28370584	30790618	18	30790618	18	30790618	*	W	0.542373	-3.76923
18_30792259_T_A	rs2105759	18	30792259	T	A	0.007	1.007	0.984	1.031	0.8529	5	rs2105759	0.5546	18	30792259	A	T	0.8529	1.007	0.984	1.031	0.007	0.0119	85934	401577	18	30792259	18	30792259	*	rs2105759	W	28372225	rs2105759	A	T	0.8711	-0.0099	0.0026	0.00012	691538	28372225	30792259	18	30792259	18	30792259	*	W	0.588235	-3.80769
18_30793651_G_A	rs2733152	18	30793651	G	A	0.0068	1.007	0.984	1.03	0.8528	10	rs2733152	0.5683	18	30793651	A	G	0.8528	1.007	0.984	1.03	0.0068	0.0118	85934	401577	18	30793651	18	30793651	*	rs2733152	R	28373617	rs2733152	A	G	0.871	-0.0098	0.0026	0.00015	692246	28373617	30793651	18	30793651	18	30793651	*	R	0.576271	-3.76923
18_30801913_C_T	rs2850269	18	30801913	C	T	0.0079	1.008	0.985	1.032	0.8523	10	rs2850269	0.5053	18	30801913	T	C	0.8523	1.008	0.985	1.032	0.0079	0.0118	85934	401577	18	30801913	18	30801913	*	rs2850269	Y	28381879	rs2850269	T	C	0.8708	-0.0097	0.0026	0.00016	686355	28381879	30801913	18	30801913	18	30801913	*	Y	0.669492	-3.73077
18_30802608_G_T	rs1547873	18	30802608	G	T	0.0083	1.008	0.985	1.032	0.8524	10	rs1547873	0.4822	18	30802608	T	G	0.8524	1.008	0.985	1.032	0.0083	0.0118	85934	401577	18	30802608	18	30802608	*	rs1547873	K	28382574	rs1547873	T	G	0.8707	-0.0096	0.0026	0.0002	692035	28382574	30802608	18	30802608	18	30802608	*	K	0.70339	-3.69231
18_30809206_C_T	rs2000805	18	30809206	C	T	0.0082	1.008	0.985	1.032	0.8526	10	rs2000805	0.4906	18	30809206	T	C	0.8526	1.008	0.985	1.032	0.0082	0.0118	85934	401577	18	30809206	18	30809206	*	rs2000805	Y	28389172	rs2000805	T	C	0.8711	-0.0096	0.0026	0.00019	692348	28389172	30809206	18	30809206	18	30809206	*	Y	0.694915	-3.69231
18_30809496_G_A	rs1943541	18	30809496	G	A	0.008	1.008	0.985	1.032	0.8527	10	rs1943541	0.4997	18	30809496	A	G	0.8527	1.008	0.985	1.032	0.008	0.0118	85934	401577	18	30809496	18	30809496	*	rs1943541	R	28389462	rs1943541	A	G	0.8706	-0.0098	0.0026	0.00014	692453	28389462	30809496	18	30809496	18	30809496	*	R	0.677966	-3.76923
18_30811046_T_A	rs2733119	18	30811046	T	A	0.0082	1.008	0.985	1.032	0.8527	5	rs2733119	0.4887	18	30811046	A	T	0.8527	1.008	0.985	1.032	0.0082	0.0118	85934	401577	18	30811046	18	30811046	*	rs2733119	W	28391012	rs2733119	A	T	0.8711	-0.0097	0.0026	0.00015	692442	28391012	30811046	18	30811046	18	30811046	*	W	0.694915	-3.73077
18_30811645_G_T	rs2572365	18	30811645	G	T	0.0086	1.009	0.986	1.032	0.8525	10	rs2572365	0.4677	18	30811645	T	G	0.8525	1.009	0.986	1.032	0.0086	0.0118	85934	401577	18	30811645	18	30811645	*	rs2572365	K	28391611	rs2572365	T	G	0.8711	-0.0097	0.0026	0.00016	686571	28391611	30811645	18	30811645	18	30811645	*	K	0.728814	-3.73077
18_30812273_C_T	rs2733157	18	30812273	C	T	0.0085	1.009	0.985	1.032	0.8526	10	rs2733157	0.4744	18	30812273	T	C	0.8526	1.009	0.985	1.032	0.0085	0.0118	85934	401577	18	30812273	18	30812273	*	rs2733157	Y	28392239	rs2733157	T	C	0.8711	-0.0096	0.0026	0.00018	692449	28392239	30812273	18	30812273	18	30812273	*	Y	0.720339	-3.69231
18_30813741_C_T	rs2000804	18	30813741	C	T	0.0081	1.008	0.985	1.032	0.8526	10	rs2000804	0.4939	18	30813741	T	C	0.8526	1.008	0.985	1.032	0.0081	0.0118	85934	401577	18	30813741	18	30813741	*	rs2000804	Y	28393707	rs2000804	T	C	0.8693	-0.0096	0.0026	0.00019	692446	28393707	30813741	18	30813741	18	30813741	*	Y	0.686441	-3.69231
18_30814409_C_T	rs2733156	18	30814409	C	T	0.0081	1.008	0.985	1.032	0.8528	10	rs2733156	0.4921	18	30814409	T	C	0.8528	1.008	0.985	1.032	0.0081	0.0118	85934	401577	18	30814409	18	30814409	*	rs2733156	Y	28394375	rs2733156	T	C	0.8711	-0.0095	0.0026	0.00022	692183	28394375	30814409	18	30814409	18	30814409	*	Y	0.686441	-3.65385
18_30815082_A_G	rs17655190	18	30815082	A	G	-0.0051	0.995025	0.971817	1.01937	0.1307	11	rs17655190	0.6718	18	30815082	A	G	0.8693	1.005	0.981	1.029	0.0051	0.0122	85934	401577	18	30815082	18	30815082	*	rs17655190	R	28395048	rs17655190	A	G	0.8769	-0.0096	0.0026	0.00023	692163	28395048	30815082	18	30815082	18	30815082	*	R	-0.418033	-3.69231
18_30859232_A_G	rs3910337	18	30859232	A	G	0.0118	1.01215	0.99108	1.03306	0.1837	11	rs3910337	0.2619	18	30859232	A	G	0.8163	0.988	0.968	1.009	-0.0118	0.0105	85934	401577	18	30859232	18	30859232	*	rs3910337	R	28439198	rs3910337	A	G	0.825	-0.0086	0.0023	0.00017	692418	28439198	30859232	18	30859232	18	30859232	*	R	1.12381	-3.73913
18_30859245_G_A	rs1435268	18	30859245	G	A	0.0042	1.004	0.981	1.028	0.1377	10	rs1435268	0.7218	18	30859245	A	G	0.1377	1.004	0.981	1.028	0.0042	0.0119	85934	401577	18	30859245	18	30859245	*	rs1435268	R	28439211	rs1435268	A	G	0.1325	0.0105	0.0027	7.7e-05	633297	28439211	30859245	18	30859245	18	30859245	*	R	0.352941	3.88889
18_32543605_G_A	rs1648663	18	32543605	G	A	-0.0138	0.986	0.966	1.007	0.8177	10	rs1648663	0.1991	18	32543605	A	G	0.8177	0.986	0.966	1.007	-0.0138	0.0107	85934	401577	18	32543605	18	32543605	*	rs1648663	R	30123568	rs1648663	A	G	0.8247	0.01	0.0023	1.1e-05	680809	30123568	32543605	18	32543605	18	32543605	*	R	-1.28972	4.34783
18_32544739_T_A	rs167941	18	32544739	T	A	-0.016	0.984	0.964	1.004	0.7923	5	rs167941	0.1203	18	32544739	A	T	0.7923	0.984	0.964	1.004	-0.016	0.0103	85934	401577	18	32544739	18	32544739	*	rs167941	W	30124702	rs167941	A	T	0.8074	0.0099	0.0022	7.2e-06	678767	30124702	32544739	18	32544739	18	32544739	*	W	-1.5534	4.5
18_32550286_C_G	rs330987	18	32550286	C	G	-0.0156	0.984252	0.965251	1.00503	0.7916	6	rs330987	0.1308	18	32550286	C	G	0.2084	1.016	0.995	1.036	0.0156	0.0103	85934	401577	18	32550286	18	32550286	*	rs330987	S	30130249	rs330987	C	G	0.1935	-0.0098	0.0022	8.1e-06	687578	30130249	32550286	18	32550286	18	32550286	*	S	-1.51456	-4.45455
18_32765819_A_C	rs12373178	18	32765819	A	C	0.0008	1.001	0.984252	1.01729	0.4346	11	rs12373178	0.9192	18	32765819	A	C	0.5654	0.999	0.983	1.016	-0.0008	0.0083	85934	401577	18	32765819	18	32765819	*	rs12373178	M	30345782	rs12373178	A	C	0.5537	0.0068	0.0017	8.6e-05	688563	30345782	32765819	18	32765819	18	32765819	*	M	0.0963855	4
18_32776684_C_T	rs715401	18	32776684	C	T	0.0035	1.004	0.988	1.02	0.5151	10	rs715401	0.6671	18	32776684	T	C	0.5151	1.004	0.988	1.02	0.0035	0.0081	85934	401577	18	32776684	18	32776684	*	rs715401	Y	30356647	rs715401	T	C	0.5165	-0.0078	0.0017	6.6e-06	690474	30356647	32776684	18	32776684	18	32776684	*	Y	0.432099	-4.58824
18_32779659_G_T	rs2140445	18	32779659	G	T	0.0061	1.006	0.99	1.022	0.4573	10	rs2140445	0.4519	18	32779659	T	G	0.4573	1.006	0.99	1.022	0.0061	0.0082	85934	401577	18	32779659	18	32779659	*	rs2140445	K	30359622	rs2140445	T	G	0.4687	-0.0078	0.0017	6.9e-06	690985	30359622	32779659	18	32779659	18	32779659	*	K	0.743902	-4.58824
18_32799909_C_T	rs7229257	18	32799909	C	T	0.0072	1.007	0.991	1.024	0.4463	10	rs7229257	0.3816	18	32799909	T	C	0.4463	1.007	0.991	1.024	0.0072	0.0082	85934	401577	18	32799909	18	32799909	*	rs7229257	Y	30379872	rs7229257	T	C	0.4595	-0.0075	0.0017	1.4e-05	688902	30379872	32799909	18	32799909	18	32799909	*	Y	0.878049	-4.41176
18_32802130_C_A	rs7234579	18	32802130	C	A	0.0072	1.007	0.991	1.024	0.4462	10	rs7234579	0.3832	18	32802130	A	C	0.4462	1.007	0.991	1.024	0.0072	0.0083	85934	401577	18	32802130	18	32802130	*	rs7234579	H	30382093	rs7234579	A	C	0.4583	-0.0075	0.0017	1.5e-05	677075	30382093	32802130	18	32802130	18	32802130	*	H	0.86747	-4.41176
18_32803053_T_G	rs8095980	18	32803053	T	G	-0.0102	0.990099	0.968054	1.01215	0.8334	11	rs8095980	0.3632	18	32803053	T	G	0.1666	1.01	0.988	1.033	0.0102	0.0113	85569	395471	18	32803053	18	32803053	*	rs8095980	K	30383016	rs8095980	T	G	0.1469	0.0114	0.0024	3.2e-06	679016	30383016	32803053	18	32803053	18	32803053	*	K	-0.902655	4.75
18_32803463_T_C	rs1403757	18	32803463	T	C	-0.0104	0.990099	0.968054	1.01112	0.8386	11	rs1403757	0.3547	18	32803463	T	C	0.1614	1.01	0.989	1.033	0.0104	0.0112	85569	395471	18	32803463	18	32803463	*	rs1403757	Y	30383426	rs1403757	T	C	0.1483	0.0114	0.0024	3.2e-06	679084	30383426	32803463	18	32803463	18	32803463	*	Y	-0.928571	4.75
18_32803899_T_C	rs1941256	18	32803899	T	C	-0.0112	0.98912	0.967118	1.01112	0.839	11	rs1941256	0.3246	18	32803899	T	C	0.161	1.011	0.989	1.034	0.0112	0.0114	85569	395471	18	32803899	18	32803899	*	rs1941256	Y	30383862	rs1941256	T	C	0.1414	0.0116	0.0025	2.9e-06	678850	30383862	32803899	18	32803899	18	32803899	*	Y	-0.982456	4.64
18_32808345_A_C	rs9675424	18	32808345	A	C	-0.011	0.98912	0.967118	1.01112	0.8395	11	rs9675424	0.336	18	32808345	A	C	0.1605	1.011	0.989	1.034	0.011	0.0114	85569	395471	18	32808345	18	32808345	*	rs9675424	M	30388308	rs9675424	A	C	0.1419	0.0113	0.0025	4.2e-06	690950	30388308	32808345	18	32808345	18	32808345	*	M	-0.964912	4.52
18_32808616_A_G	rs1893244	18	32808616	A	G	-0.0113	0.98912	0.967118	1.01112	0.8396	11	rs1893244	0.3213	18	32808616	A	G	0.1604	1.011	0.989	1.034	0.0113	0.0114	85569	395471	18	32808616	18	32808616	*	rs1893244	R	30388579	rs1893244	A	G	0.1404	0.0114	0.0025	3.8e-06	691209	30388579	32808616	18	32808616	18	32808616	*	R	-0.991228	4.56
18_32810207_A_T	rs12965827	18	32810207	A	T	0.0056	1.00604	0.98912	1.02249	0.4494	6	rs12965827	0.5013	18	32810207	A	T	0.5506	0.994	0.978	1.011	-0.0056	0.0083	85934	401577	18	32810207	18	32810207	*	rs12965827	W	30390170	rs12965827	A	T	0.5413	0.0076	0.0017	1.2e-05	681924	30390170	32810207	18	32810207	18	32810207	*	W	0.674699	4.47059
18_32810661_G_A	rs12966947	18	32810661	G	A	0.0055	1.006	0.989	1.022	0.4495	10	rs12966947	0.5029	18	32810661	A	G	0.4495	1.006	0.989	1.022	0.0055	0.0083	85934	401577	18	32810661	18	32810661	*	rs12966947	R	30390624	rs12966947	A	G	0.4584	-0.0075	0.0017	1.7e-05	675089	30390624	32810661	18	32810661	18	32810661	*	R	0.662651	-4.41176
18_32811534_G_C	rs12962782	18	32811534	G	C	-0.0106	0.989	0.968	1.012	0.838	5	rs12962782	0.3546	18	32811534	C	G	0.838	0.989	0.968	1.012	-0.0106	0.0114	85569	395471	18	32811534	18	32811534	*	rs12962782	S	30391497	rs12962782	C	G	0.8593	-0.0114	0.0025	4e-06	678760	30391497	32811534	18	32811534	18	32811534	*	S	-0.929825	-4.56
18_32811777_T_C	rs17813833	18	32811777	T	C	0.0115	1.01112	0.98912	1.03413	0.1492	11	rs17813833	0.3152	18	32811777	T	C	0.8508	0.989	0.967	1.011	-0.0115	0.0115	85934	401577	18	32811777	18	32811777	*	rs17813833	Y	30391740	rs17813833	T	C	0.8602	-0.0111	0.0025	6.7e-06	690462	30391740	32811777	18	32811777	18	32811777	*	Y	1	-4.44
18_32813891_C_A	rs8084688	18	32813891	C	A	-0.0093	0.991	0.969	1.013	0.8376	10	rs8084688	0.4095	18	32813891	A	C	0.8376	0.991	0.969	1.013	-0.0093	0.0113	85934	401577	18	32813891	18	32813891	*	rs8084688	M	30393854	rs8084688	A	C	0.8592	-0.0114	0.0025	4.4e-06	678409	30393854	32813891	18	32813891	18	32813891	*	M	-0.823009	-4.56
18_32815410_A_G	rs2032182	18	32815410	A	G	-0.0038	0.996016	0.976562	1.01626	0.7779	11	rs2032182	0.7057	18	32815410	A	G	0.2221	1.004	0.984	1.024	0.0038	0.01	85934	401577	18	32815410	18	32815410	*	rs2032182	R	30395373	rs2032182	A	G	0.199	0.0084	0.0022	0.00011	689370	30395373	32815410	18	32815410	18	32815410	*	R	-0.38	3.81818
18_32886398_C_T	rs12605910	18	32886398	C	T	-0.0038	0.996	0.978	1.015	0.2557	10	rs12605910	0.6884	18	32886398	T	C	0.2557	0.996	0.978	1.015	-0.0038	0.0096	85934	401577	18	32886398	18	32886398	*	rs12605910	Y	30466362	rs12605910	T	C	0.2556	0.0089	0.002	1.3e-05	665043	30466362	32886398	18	32886398	18	32886398	*	Y	-0.395833	4.45
18_32912145_C_T	rs11081790	18	32912145	C	T	0.0005	1.001	0.978	1.024	0.1444	10	rs11081790	0.9686	18	32912145	T	C	0.1444	1.001	0.978	1.024	0.0005	0.0118	85934	401577	18	32912145	18	32912145	*	rs11081790	Y	30492109	rs11081790	T	C	0.1491	0.01	0.0025	8.1e-05	665575	30492109	32912145	18	32912145	18	32912145	*	Y	0.0423729	4
18_32984676_T_C	rs9958315	18	32984676	T	C	0.0025	1.002	0.969932	1.03627	0.0646	11	rs9958315	0.8815	18	32984676	T	C	0.9354	0.998	0.965	1.031	-0.0025	0.0168	85934	401577	18	32984676	18	32984676	*	rs9958315	Y	30564640	rs9958315	T	C	0.94054	0.015	0.0037	4.3e-05	680446	30564640	32984676	18	32984676	18	32984676	*	Y	0.14881	4.05405
18_32984706_A_T	rs9304116	18	32984706	A	T	-0.0113	0.98912	0.960615	1.01833	0.0838	6	rs9304116	0.4437	18	32984706	A	T	0.9162	1.011	0.982	1.041	0.0113	0.0148	85934	401577	18	32984706	18	32984706	*	rs9304116	W	30564670	rs9304116	A	T	0.92271	0.0114	0.0032	0.00045	692038	30564670	32984706	18	32984706	18	32984706	*	W	-0.763514	3.5625
18_32989199_T_C	rs4350643	18	32989199	T	C	-0.0113	0.98912	0.960615	1.01833	0.0837	11	rs4350643	0.4452	18	32989199	T	C	0.9163	1.011	0.982	1.041	0.0113	0.0148	85934	401577	18	32989199	18	32989199	*	rs4350643	Y	30569163	rs4350643	T	C	0.92119	0.0118	0.0032	0.00029	680560	30569163	32989199	18	32989199	18	32989199	*	Y	-0.763514	3.6875
18_32990824_T_C	rs9954915	18	32990824	T	C	-0.0112	0.98912	0.960615	1.01833	0.0837	11	rs9954915	0.4498	18	32990824	T	C	0.9163	1.011	0.982	1.041	0.0112	0.0148	85934	401577	18	32990824	18	32990824	*	rs9954915	Y	30570788	rs9954915	T	C	0.91926	0.0117	0.0032	0.00032	680521	30570788	32990824	18	32990824	18	32990824	*	Y	-0.756757	3.65625
18_32992247_A_T	rs9954399	18	32992247	A	T	0.0023	1.002	0.969932	1.03627	0.0646	6	rs9954399	0.8888	18	32992247	A	T	0.9354	0.998	0.965	1.031	-0.0023	0.0168	85934	401577	18	32992247	18	32992247	*	rs9954399	W	30572211	rs9954399	A	T	0.94107	0.0151	0.0036	3.1e-05	692456	30572211	32992247	18	32992247	18	32992247	*	W	0.136905	4.19444
18_32994543_C_T	rs9961301	18	32994543	C	T	-0.0109	0.989	0.961	1.018	0.0839	10	rs9961301	0.4613	18	32994543	T	C	0.0839	0.989	0.961	1.018	-0.0109	0.0148	85934	401577	18	32994543	18	32994543	*	rs9961301	Y	30574507	rs9961301	T	C	0.08331	-0.0115	0.0032	0.00035	692513	30574507	32994543	18	32994543	18	32994543	*	Y	-0.736486	-3.59375
18_32997453_T_C	rs7233157	18	32997453	T	C	-0.0108	0.98912	0.960615	1.01833	0.0838	11	rs7233157	0.4656	18	32997453	T	C	0.9162	1.011	0.982	1.041	0.0108	0.0148	85934	401577	18	32997453	18	32997453	*	rs7233157	Y	30577417	rs7233157	T	C	0.92008	0.0116	0.0032	0.00034	680783	30577417	32997453	18	32997453	18	32997453	*	Y	-0.72973	3.625
18_32997655_T_C	rs7233472	18	32997655	T	C	-0.0097	0.990099	0.962464	1.01937	0.0836	11	rs7233472	0.5118	18	32997655	T	C	0.9164	1.01	0.981	1.039	0.0097	0.0148	85934	401577	18	32997655	18	32997655	*	rs7233472	Y	30577619	rs7233472	T	C	0.92101	0.0118	0.0032	0.00027	680586	30577619	32997655	18	32997655	18	32997655	*	Y	-0.655405	3.6875
18_32997985_A_G	rs7236455	18	32997985	A	G	-0.0107	0.98912	0.960615	1.01833	0.0839	11	rs7236455	0.4712	18	32997985	A	G	0.9161	1.011	0.982	1.041	0.0107	0.0148	85934	401577	18	32997985	18	32997985	*	rs7236455	R	30577949	rs7236455	A	G	0.92265	0.0114	0.0032	0.00039	692523	30577949	32997985	18	32997985	18	32997985	*	R	-0.722973	3.5625
18_32998220_T_C	rs7238077	18	32998220	T	C	-0.0108	0.98912	0.960615	1.01833	0.0837	11	rs7238077	0.4671	18	32998220	T	C	0.9163	1.011	0.982	1.041	0.0108	0.0148	85934	401577	18	32998220	18	32998220	*	rs7238077	Y	30578184	rs7238077	T	C	0.92265	0.0116	0.0032	0.00034	680658	30578184	32998220	18	32998220	18	32998220	*	Y	-0.72973	3.625
18_33001013_T_C	rs7244477	18	33001013	T	C	-0.0106	0.98912	0.961538	1.01833	0.0839	11	rs7244477	0.4732	18	33001013	T	C	0.9161	1.011	0.982	1.04	0.0106	0.0148	85934	401577	18	33001013	18	33001013	*	rs7244477	Y	30580977	rs7244477	T	C	0.92265	0.0115	0.0032	0.00036	680802	30580977	33001013	18	33001013	18	33001013	*	Y	-0.716216	3.59375
18_33009308_G_C	rs7230035	18	33009308	G	C	-0.0102	0.99	0.962	1.019	0.0839	5	rs7230035	0.4891	18	33009308	C	G	0.0839	0.99	0.962	1.019	-0.0102	0.0148	85934	401577	18	33009308	18	33009308	*	rs7230035	S	30589272	rs7230035	C	G	0.07735	-0.0115	0.0032	0.00037	680786	30589272	33009308	18	33009308	18	33009308	*	S	-0.689189	-3.59375
18_33010213_C_T	rs7234969	18	33010213	C	T	-0.0097	0.99	0.962	1.019	0.0835	10	rs7234969	0.5137	18	33010213	T	C	0.0835	0.99	0.962	1.019	-0.0097	0.0148	85934	401577	18	33010213	18	33010213	*	rs7234969	Y	30590177	rs7234969	T	C	0.07753	-0.0114	0.0032	0.00037	692518	30590177	33010213	18	33010213	18	33010213	*	Y	-0.655405	-3.5625
18_33011662_C_T	rs4500823	18	33011662	C	T	0.003	1.003	0.971	1.036	0.0647	10	rs4500823	0.8569	18	33011662	T	C	0.0647	1.003	0.971	1.036	0.003	0.0167	85934	401577	18	33011662	18	33011662	*	rs4500823	Y	30591626	rs4500823	T	C	0.06174	-0.0152	0.0036	2.8e-05	692473	30591626	33011662	18	33011662	18	33011662	*	Y	0.179641	-4.22222
18_33011850_A_G	rs4258697	18	33011850	A	G	-0.0103	0.990099	0.961538	1.01937	0.0837	11	rs4258697	0.4876	18	33011850	A	G	0.9163	1.01	0.981	1.04	0.0103	0.0148	85934	401577	18	33011850	18	33011850	*	rs4258697	R	30591814	rs4258697	A	G	0.92247	0.0115	0.0032	0.00035	692527	30591814	33011850	18	33011850	18	33011850	*	R	-0.695946	3.59375
18_33013513_A_T	rs8096814	18	33013513	A	T	-0.0101	0.990099	0.961538	1.01937	0.0838	6	rs8096814	0.4925	18	33013513	A	T	0.9162	1.01	0.981	1.04	0.0101	0.0148	85934	401577	18	33013513	18	33013513	*	rs8096814	W	30593477	rs8096814	A	T	0.92277	0.0116	0.0032	0.00031	692500	30593477	33013513	18	33013513	18	33013513	*	W	-0.682432	3.625
18_33014106_C_G	rs6507002	18	33014106	C	G	0.0019	1.002	0.969932	1.0352	0.0649	6	rs6507002	0.9106	18	33014106	C	G	0.9351	0.998	0.966	1.031	-0.0019	0.0167	85934	401577	18	33014106	18	33014106	*	rs6507002	S	30594070	rs6507002	C	G	0.94112	0.0154	0.0036	2.2e-05	692425	30594070	33014106	18	33014106	18	33014106	*	S	0.113772	4.27778
18_33014233_C_T	rs6507003	18	33014233	C	T	0.0019	1.002	0.97	1.035	0.0649	10	rs6507003	0.9111	18	33014233	T	C	0.0649	1.002	0.97	1.035	0.0019	0.0167	85934	401577	18	33014233	18	33014233	*	rs6507003	Y	30594197	rs6507003	T	C	0.05928	-0.0153	0.0036	2.2e-05	692428	30594197	33014233	18	33014233	18	33014233	*	Y	0.113772	-4.25
18_33014315_G_C	rs7228503	18	33014315	G	C	-0.0114	0.989	0.959	1.02	0.0729	5	rs7228503	0.4686	18	33014315	C	G	0.0729	0.989	0.959	1.02	-0.0114	0.0158	85934	401577	18	33014315	18	33014315	*	rs7228503	V	30594279	rs7228503	C	G	0.06811	-0.0123	0.0034	0.00035	674890	30594279	33014315	18	33014315	18	33014315	*	V	-0.721519	-3.61765
18_33016069_A_C	rs8093577	18	33016069	A	C	-0.0101	0.990099	0.961538	1.01937	0.084	11	rs8093577	0.4932	18	33016069	A	C	0.916	1.01	0.981	1.04	0.0101	0.0148	85934	401577	18	33016069	18	33016069	*	rs8093577	M	30596033	rs8093577	A	C	0.91838	0.0116	0.0032	0.00031	692510	30596033	33016069	18	33016069	18	33016069	*	M	-0.682432	3.625
18_33016515_T_G	rs4312380	18	33016515	T	G	-0.0056	0.994036	0.974659	1.0142	0.2167	11	rs4312380	0.5764	18	33016515	T	G	0.7833	1.006	0.986	1.026	0.0056	0.01	85934	401577	18	33016515	18	33016515	*	rs4312380	B	30596479	rs4312380	T	G	0.7845	-0.0093	0.0022	1.9e-05	682235	30596479	33016515	18	33016515	18	33016515	*	B	-0.56	-4.22727
18_33020628_T_A	rs12969106	18	33020628	T	A	-0.0052	0.995	0.976	1.015	0.2163	5	rs12969106	0.5995	18	33020628	A	T	0.2163	0.995	0.976	1.015	-0.0052	0.01	85934	401577	18	33020628	18	33020628	*	rs12969106	W	30600592	rs12969106	A	T	0.2154	0.0095	0.0022	1.3e-05	682414	30600592	33020628	18	33020628	18	33020628	*	W	-0.52	4.31818
18_33021832_T_G	rs7239282	18	33021832	T	G	-0.0102	0.990099	0.961538	1.01937	0.0839	11	rs7239282	0.4892	18	33021832	T	G	0.9161	1.01	0.981	1.04	0.0102	0.0148	85934	401577	18	33021832	18	33021832	*	rs7239282	K	30601796	rs7239282	T	G	0.92183	0.0117	0.0032	0.00031	680783	30601796	33021832	18	33021832	18	33021832	*	K	-0.689189	3.65625
18_33025783_G_T	rs8095792	18	33025783	G	T	-0.0101	0.99	0.962	1.019	0.0837	10	rs8095792	0.4931	18	33025783	T	G	0.0837	0.99	0.962	1.019	-0.0101	0.0148	85934	401577	18	33025783	18	33025783	*	rs8095792	K	30605747	rs8095792	T	G	0.07747	-0.0117	0.0032	0.00027	692571	30605747	33025783	18	33025783	18	33025783	*	K	-0.682432	-3.65625
18_33025884_G_C	rs8095965	18	33025884	G	C	-0.01	0.99	0.962	1.019	0.0837	5	rs8095965	0.4968	18	33025884	C	G	0.0837	0.99	0.962	1.019	-0.01	0.0148	85934	401577	18	33025884	18	33025884	*	rs8095965	V	30605848	rs8095965	C	G	0.07723	-0.0117	0.0032	0.00032	680832	30605848	33025884	18	33025884	18	33025884	*	V	-0.675676	-3.65625
18_33029304_A_T	rs9954108	18	33029304	A	T	-0.01	0.990099	0.961538	1.01937	0.0837	6	rs9954108	0.4998	18	33029304	A	T	0.9163	1.01	0.981	1.04	0.01	0.0148	85934	401577	18	33029304	18	33029304	*	rs9954108	W	30609268	rs9954108	A	T	0.92277	0.0123	0.0035	0.00043	529247	30609268	33029304	18	33029304	18	33029304	*	W	-0.675676	3.51429
18_33034222_C_T	rs9960087	18	33034222	C	T	-0.0104	0.99	0.962	1.019	0.0841	10	rs9960087	0.4797	18	33034222	T	C	0.0841	0.99	0.962	1.019	-0.0104	0.0147	85934	401577	18	33034222	18	33034222	*	rs9960087	Y	30614186	rs9960087	T	C	0.07747	-0.0117	0.0032	0.00025	692567	30614186	33034222	18	33034222	18	33034222	*	Y	-0.707483	-3.65625
18_33036815_A_C	rs9967206	18	33036815	A	C	-0.0106	0.98912	0.961538	1.01833	0.0842	11	rs9967206	0.4714	18	33036815	A	C	0.9158	1.011	0.982	1.04	0.0106	0.0147	85934	401577	18	33036815	18	33036815	*	rs9967206	M	30616779	rs9967206	A	C	0.92283	0.0117	0.0032	0.00026	692332	30616779	33036815	18	33036815	18	33036815	*	M	-0.721088	3.65625
18_33041949_G_T	rs9945822	18	33041949	G	T	-0.0092	0.991	0.963	1.02	0.0845	10	rs9945822	0.5295	18	33041949	T	G	0.0845	0.991	0.963	1.02	-0.0092	0.0146	85934	401577	18	33041949	18	33041949	*	rs9945822	K	30621913	rs9945822	T	G	0.0784	-0.0117	0.0032	0.00027	692097	30621913	33041949	18	33041949	18	33041949	*	K	-0.630137	-3.65625
18_33047135_A_G	rs9962070	18	33047135	A	G	0.0036	1.00402	0.97371	1.03413	0.0762	11	rs9962070	0.8175	18	33047135	A	G	0.9238	0.996	0.967	1.027	-0.0036	0.0154	85934	401577	18	33047135	18	33047135	*	rs9962070	R	30627099	rs9962070	A	G	0.93124	0.0144	0.0034	2.1e-05	692555	30627099	33047135	18	33047135	18	33047135	*	R	0.233766	4.23529
18_33048333_G_T	rs7242257	18	33048333	G	T	0.0032	1.003	0.973	1.034	0.0764	10	rs7242257	0.8353	18	33048333	T	G	0.0764	1.003	0.973	1.034	0.0032	0.0154	85934	401577	18	33048333	18	33048333	*	rs7242257	K	30628297	rs7242257	T	G	0.06876	-0.0141	0.0034	3.1e-05	692541	30628297	33048333	18	33048333	18	33048333	*	K	0.207792	-4.14706
18_33050248_T_C	rs6507004	18	33050248	T	C	0.0029	1.00301	0.970874	1.03627	0.0652	11	rs6507004	0.8588	18	33050248	T	C	0.9348	0.997	0.965	1.03	-0.0029	0.0166	85934	401577	18	33050248	18	33050248	*	rs6507004	Y	30630212	rs6507004	T	C	0.94072	0.0169	0.0036	3.3e-06	680757	30630212	33050248	18	33050248	18	33050248	*	Y	0.174699	4.69444
18_33052544_T_A	rs9950875	18	33052544	T	A	0.0034	1.003	0.974	1.034	0.0765	5	rs9950875	0.8245	18	33052544	A	T	0.0765	1.003	0.974	1.034	0.0034	0.0154	85934	401577	18	33052544	18	33052544	*	rs9950875	W	30632508	rs9950875	A	T	0.0687	-0.0141	0.0034	3.4e-05	680703	30632508	33052544	18	33052544	18	33052544	*	W	0.220779	-4.14706
18_33056338_T_C	rs7238775	18	33056338	T	C	0.0032	1.00301	0.97371	1.03413	0.0764	11	rs7238775	0.8347	18	33056338	T	C	0.9236	0.997	0.967	1.027	-0.0032	0.0154	85934	401577	18	33056338	18	33056338	*	rs7238775	H	30636302	rs7238775	T	C	0.9313	0.0142	0.0034	3e-05	680802	30636302	33056338	18	33056338	18	33056338	*	H	0.207792	4.17647
18_33056563_A_G	rs7237865	18	33056563	A	G	0.0035	1.00301	0.97371	1.03413	0.0765	11	rs7237865	0.82	18	33056563	A	G	0.9235	0.997	0.967	1.027	-0.0035	0.0154	85934	401577	18	33056563	18	33056563	*	rs7237865	R	30636527	rs7237865	A	G	0.9313	0.0143	0.0034	2.5e-05	692421	30636527	33056563	18	33056563	18	33056563	*	R	0.227273	4.20588
18_33057215_T_C	rs9966700	18	33057215	T	C	0.0032	1.00301	0.97371	1.03413	0.0762	11	rs9966700	0.8367	18	33057215	T	C	0.9238	0.997	0.967	1.027	-0.0032	0.0154	85934	401577	18	33057215	18	33057215	*	rs9966700	Y	30637179	rs9966700	T	C	0.9313	0.0146	0.0034	1.9e-05	680777	30637179	33057215	18	33057215	18	33057215	*	Y	0.207792	4.29412
18_33057964_C_T	rs9675875	18	33057964	C	T	0.003	1.003	0.973	1.034	0.0762	10	rs9675875	0.8444	18	33057964	T	C	0.0762	1.003	0.973	1.034	0.003	0.0154	85934	401577	18	33057964	18	33057964	*	rs9675875	Y	30637928	rs9675875	T	C	0.0687	-0.0145	0.0034	1.8e-05	692485	30637928	33057964	18	33057964	18	33057964	*	Y	0.194805	-4.26471
18_33060225_A_G	rs4556865	18	33060225	A	G	-0.0034	0.997009	0.977517	1.01523	0.2245	11	rs4556865	0.7278	18	33060225	A	G	0.7755	1.003	0.985	1.023	0.0034	0.0097	85934	401577	18	33060225	18	33060225	*	rs4556865	R	30640189	rs4556865	A	G	0.7819	-0.0089	0.0021	3.2e-05	673492	30640189	33060225	18	33060225	18	33060225	*	R	-0.350515	-4.2381
18_33060260_A_G	rs272945	18	33060260	A	G	0.0037	1.00402	0.97371	1.03413	0.0764	11	rs272945	0.8083	18	33060260	A	G	0.9236	0.996	0.967	1.027	-0.0037	0.0154	85934	401577	18	33060260	18	33060260	*	rs272945	R	30640224	rs272945	A	G	0.9313	0.0143	0.0034	2.6e-05	692502	30640224	33060260	18	33060260	18	33060260	*	R	0.24026	4.20588
18_33061664_A_G	rs272944	18	33061664	A	G	0.0037	1.00402	0.97371	1.03413	0.0765	11	rs272944	0.8102	18	33061664	A	G	0.9235	0.996	0.967	1.027	-0.0037	0.0154	85934	401577	18	33061664	18	33061664	*	rs272944	R	30641628	rs272944	A	G	0.9313	0.0143	0.0034	2.6e-05	692499	30641628	33061664	18	33061664	18	33061664	*	R	0.24026	4.20588
18_33061716_T_A	rs272943	18	33061716	T	A	0.0033	1.003	0.971	1.036	0.0652	5	rs272943	0.8412	18	33061716	A	T	0.0652	1.003	0.971	1.036	0.0033	0.0166	85934	401577	18	33061716	18	33061716	*	rs272943	H	30641680	rs272943	A	T	0.05923	-0.017	0.0036	2.8e-06	680712	30641680	33061716	18	33061716	18	33061716	*	H	0.198795	-4.72222
18_33062366_A_G	rs272942	18	33062366	A	G	0.0044	1.00402	0.974659	1.0352	0.0764	11	rs272942	0.7736	18	33062366	A	G	0.9236	0.996	0.966	1.026	-0.0044	0.0154	85934	401577	18	33062366	18	33062366	*	rs272942	R	30642330	rs272942	A	G	0.93136	0.0142	0.0034	2.8e-05	692491	30642330	33062366	18	33062366	18	33062366	*	R	0.285714	4.17647
18_33063001_T_A	rs272941	18	33063001	T	A	0.0035	1.004	0.974	1.034	0.0762	5	rs272941	0.8199	18	33063001	A	T	0.0762	1.004	0.974	1.034	0.0035	0.0154	85934	401577	18	33063001	18	33063001	*	rs272941	W	30642965	rs272941	A	T	0.0687	-0.0145	0.0034	2.1e-05	680773	30642965	33063001	18	33063001	18	33063001	*	W	0.227273	-4.26471
18_33064190_G_A	rs272938	18	33064190	G	A	0.004	1.004	0.974	1.035	0.0765	10	rs272938	0.7954	18	33064190	A	G	0.0765	1.004	0.974	1.035	0.004	0.0154	85934	401577	18	33064190	18	33064190	*	rs272938	R	30644154	rs272938	A	G	0.06864	-0.0143	0.0034	2.9e-05	680584	30644154	33064190	18	33064190	18	33064190	*	R	0.25974	-4.20588
18_33065604_G_A	rs460535	18	33065604	G	A	0.0042	1.004	0.974	1.035	0.0763	10	rs460535	0.7852	18	33065604	A	G	0.0763	1.004	0.974	1.035	0.0042	0.0154	85934	401577	18	33065604	18	33065604	*	rs460535	R	30645568	rs460535	A	G	0.06811	-0.0147	0.0037	7.2e-05	524609	30645568	33065604	18	33065604	18	33065604	*	R	0.272727	-3.97297
18_33071659_G_A	rs271513	18	33071659	G	A	0.0042	1.004	0.974	1.035	0.0763	10	rs271513	0.7862	18	33071659	A	G	0.0763	1.004	0.974	1.035	0.0042	0.0154	85934	401577	18	33071659	18	33071659	*	rs271513	R	30651623	rs271513	A	G	0.06823	-0.0142	0.0034	3.2e-05	680706	30651623	33071659	18	33071659	18	33071659	*	R	0.272727	-4.17647
18_33071882_C_T	rs271514	18	33071882	C	T	0.0041	1.004	0.974	1.035	0.0763	10	rs271514	0.7893	18	33071882	T	C	0.0763	1.004	0.974	1.035	0.0041	0.0154	85934	401577	18	33071882	18	33071882	*	rs271514	Y	30651846	rs271514	T	C	0.06823	-0.0142	0.0034	2.9e-05	692446	30651846	33071882	18	33071882	18	33071882	*	Y	0.266234	-4.17647
18_33072752_T_G	rs166606	18	33072752	T	G	0.0038	1.00402	0.97371	1.03413	0.0765	11	rs166606	0.8038	18	33072752	T	G	0.9235	0.996	0.967	1.027	-0.0038	0.0154	85934	401577	18	33072752	18	33072752	*	rs166606	K	30652716	rs166606	T	G	0.93177	0.0143	0.0034	2.9e-05	680762	30652716	33072752	18	33072752	18	33072752	*	K	0.246753	4.20588
18_33073325_C_T	rs190615	18	33073325	C	T	0.0041	1.004	0.974	1.035	0.0764	10	rs190615	0.7883	18	33073325	T	C	0.0764	1.004	0.974	1.035	0.0041	0.0154	85934	401577	18	33073325	18	33073325	*	rs190615	Y	30653289	rs190615	T	C	0.06823	-0.0142	0.0034	3.1e-05	692337	30653289	33073325	18	33073325	18	33073325	*	Y	0.266234	-4.17647
18_33076850_G_A	rs271519	18	33076850	G	A	0.0035	1.004	0.974	1.034	0.0762	10	rs271519	0.818	18	33076850	A	G	0.0762	1.004	0.974	1.034	0.0035	0.0154	85934	401577	18	33076850	18	33076850	*	rs271519	R	30656814	rs271519	A	G	0.06823	-0.0145	0.0034	2.2e-05	680770	30656814	33076850	18	33076850	18	33076850	*	R	0.227273	-4.26471
18_33077145_G_A	rs271520	18	33077145	G	A	0.0034	1.003	0.974	1.034	0.0762	10	rs271520	0.824	18	33077145	A	G	0.0762	1.003	0.974	1.034	0.0034	0.0154	85934	401577	18	33077145	18	33077145	*	rs271520	R	30657109	rs271520	A	G	0.06823	-0.0145	0.0034	2.2e-05	680770	30657109	33077145	18	33077145	18	33077145	*	R	0.220779	-4.26471
18_33077346_C_T	rs271522	18	33077346	C	T	0.0036	1.004	0.971	1.037	0.0652	10	rs271522	0.8306	18	33077346	T	C	0.0652	1.004	0.971	1.037	0.0036	0.0166	85934	401577	18	33077346	18	33077346	*	rs271522	Y	30657310	rs271522	T	C	0.0587	-0.0169	0.0036	3.4e-06	692456	30657310	33077346	18	33077346	18	33077346	*	Y	0.216867	-4.69444
18_33077721_G_C	rs271523	18	33077721	G	C	0.0042	1.004	0.974	1.035	0.0763	5	rs271523	0.7849	18	33077721	C	G	0.0763	1.004	0.974	1.035	0.0042	0.0154	85934	401577	18	33077721	18	33077721	*	rs271523	B	30657685	rs271523	C	G	0.06817	-0.0142	0.0034	3.4e-05	680705	30657685	33077721	18	33077721	18	33077721	*	B	0.272727	-4.17647
18_33079897_A_T	rs272965	18	33079897	A	T	0.0036	1.00402	0.97371	1.03413	0.0762	6	rs272965	0.8168	18	33079897	A	T	0.9238	0.996	0.967	1.027	-0.0036	0.0154	85934	401577	18	33079897	18	33079897	*	rs272965	W	30659861	rs272965	A	T	0.93183	0.0146	0.0034	1.8e-05	692458	30659861	33079897	18	33079897	18	33079897	*	W	0.233766	4.29412
18_33080728_G_A	rs272963	18	33080728	G	A	0.0036	1.004	0.974	1.034	0.0765	10	rs272963	0.8152	18	33080728	A	G	0.0765	1.004	0.974	1.034	0.0036	0.0154	85934	401577	18	33080728	18	33080728	*	rs272963	R	30660692	rs272963	A	G	0.06817	-0.0143	0.0034	2.7e-05	680658	30660692	33080728	18	33080728	18	33080728	*	R	0.233766	-4.20588
18_33080950_T_C	rs272962	18	33080950	T	C	0.0062	1.00604	0.97371	1.04058	0.0625	11	rs272962	0.714	18	33080950	T	C	0.9375	0.994	0.961	1.027	-0.0062	0.0169	85934	401577	18	33080950	18	33080950	*	rs272962	Y	30660914	rs272962	T	C	0.94183	0.0164	0.0037	9.2e-06	677048	30660914	33080950	18	33080950	18	33080950	*	Y	0.366864	4.43243
18_33081588_A_G	rs175378	18	33081588	A	G	0.0039	1.00402	0.97371	1.0352	0.0765	11	rs175378	0.7995	18	33081588	A	G	0.9235	0.996	0.966	1.027	-0.0039	0.0154	85934	401577	18	33081588	18	33081588	*	rs175378	R	30661552	rs175378	A	G	0.93183	0.0141	0.0034	3.2e-05	689304	30661552	33081588	18	33081588	18	33081588	*	R	0.253247	4.14706
18_33082535_G_A	rs384703	18	33082535	G	A	0.0041	1.004	0.974	1.035	0.0763	10	rs384703	0.7891	18	33082535	A	G	0.0763	1.004	0.974	1.035	0.0041	0.0154	85934	401577	18	33082535	18	33082535	*	rs384703	R	30662499	rs384703	A	G	0.06823	-0.0141	0.0034	3.7e-05	677477	30662499	33082535	18	33082535	18	33082535	*	R	0.266234	-4.14706
18_33083025_G_A	rs437977	18	33083025	G	A	0.004	1.004	0.974	1.035	0.0763	10	rs437977	0.7956	18	33083025	A	G	0.0763	1.004	0.974	1.035	0.004	0.0154	85934	401577	18	33083025	18	33083025	*	rs437977	R	30662989	rs437977	A	G	0.06817	-0.0141	0.0034	3.7e-05	677474	30662989	33083025	18	33083025	18	33083025	*	R	0.25974	-4.14706
18_33084393_T_C	rs9956960	18	33084393	T	C	0.0041	1.00402	0.974659	1.0352	0.0763	11	rs9956960	0.7905	18	33084393	T	C	0.9237	0.996	0.966	1.026	-0.0041	0.0154	85934	401577	18	33084393	18	33084393	*	rs9956960	Y	30664357	rs9956960	T	C	0.93183	0.0142	0.0034	3.4e-05	677426	30664357	33084393	18	33084393	18	33084393	*	Y	0.266234	4.17647
18_33084466_A_G	rs443593	18	33084466	A	G	0.004	1.00402	0.97371	1.0352	0.0763	11	rs443593	0.7932	18	33084466	A	G	0.9237	0.996	0.966	1.027	-0.004	0.0154	85934	401577	18	33084466	18	33084466	*	rs443593	R	30664430	rs443593	A	G	0.93183	0.0141	0.0034	3.6e-05	689093	30664430	33084466	18	33084466	18	33084466	*	R	0.25974	4.14706
18_33085043_A_C	rs394305	18	33085043	A	C	0.004	1.00402	0.97371	1.0352	0.0763	11	rs394305	0.7932	18	33085043	A	C	0.9237	0.996	0.966	1.027	-0.004	0.0154	85934	401577	18	33085043	18	33085043	*	rs394305	M	30665007	rs394305	A	C	0.93183	0.014	0.0034	4.1e-05	689214	30665007	33085043	18	33085043	18	33085043	*	M	0.25974	4.11765
18_33086089_G_A	rs439946	18	33086089	G	A	0.0041	1.004	0.974	1.035	0.0763	10	rs439946	0.7922	18	33086089	A	G	0.0763	1.004	0.974	1.035	0.0041	0.0154	85934	401577	18	33086089	18	33086089	*	rs439946	R	30666053	rs439946	A	G	0.06811	-0.014	0.0034	4.5e-05	677477	30666053	33086089	18	33086089	18	33086089	*	R	0.266234	-4.11765
18_33087476_T_C	rs16964238	18	33087476	T	C	0.0036	1.00402	0.97371	1.03413	0.0762	11	rs16964238	0.8164	18	33087476	T	C	0.9238	0.996	0.967	1.027	-0.0036	0.0154	85934	401577	18	33087476	18	33087476	*	rs16964238	Y	30667440	rs16964238	T	C	0.93189	0.0143	0.0034	3e-05	677558	30667440	33087476	18	33087476	18	33087476	*	Y	0.233766	4.20588
18_33088020_G_A	rs423390	18	33088020	G	A	0.0038	1.004	0.972	1.037	0.0652	10	rs423390	0.8211	18	33088020	A	G	0.0652	1.004	0.972	1.037	0.0038	0.0166	85934	401577	18	33088020	18	33088020	*	rs423390	R	30667984	rs423390	A	G	0.0587	-0.0168	0.0037	4.8e-06	677451	30667984	33088020	18	33088020	18	33088020	*	R	0.228916	-4.54054
18_33088931_C_T	rs455206	18	33088931	C	T	0.0037	1.004	0.972	1.037	0.0651	10	rs455206	0.8224	18	33088931	T	C	0.0651	1.004	0.972	1.037	0.0037	0.0166	85934	401577	18	33088931	18	33088931	*	rs455206	Y	30668895	rs455206	T	C	0.0587	-0.0167	0.0036	4.8e-06	689163	30668895	33088931	18	33088931	18	33088931	*	Y	0.222892	-4.63889
18_33089183_T_G	rs464104	18	33089183	T	G	0.0041	1.00402	0.974659	1.0352	0.0763	11	rs464104	0.7912	18	33089183	T	G	0.9237	0.996	0.966	1.026	-0.0041	0.0154	85934	401577	18	33089183	18	33089183	*	rs464104	B	30669147	rs464104	T	G	0.93195	0.0141	0.0034	4.2e-05	677478	30669147	33089183	18	33089183	18	33089183	*	B	0.266234	4.14706
18_33089258_C_T	rs456336	18	33089258	C	T	0.0041	1.004	0.974	1.035	0.0763	10	rs456336	0.7913	18	33089258	T	C	0.0763	1.004	0.974	1.035	0.0041	0.0154	85934	401577	18	33089258	18	33089258	*	rs456336	Y	30669222	rs456336	T	C	0.06805	-0.0138	0.0034	6.2e-05	683345	30669222	33089258	18	33089258	18	33089258	*	Y	0.266234	-4.05882
18_33090057_G_C	rs462998	18	33090057	G	C	0.0038	1.004	0.972	1.037	0.0651	5	rs462998	0.817	18	33090057	C	G	0.0651	1.004	0.972	1.037	0.0038	0.0166	85934	401577	18	33090057	18	33090057	*	rs462998	S	30670021	rs462998	C	G	0.0587	-0.0167	0.0037	5.2e-06	677418	30670021	33090057	18	33090057	18	33090057	*	S	0.228916	-4.51351
18_33090096_A_T	rs457510	18	33090096	A	T	0.0041	1.00402	0.974659	1.0352	0.0763	6	rs457510	0.7923	18	33090096	A	T	0.9237	0.996	0.966	1.026	-0.0041	0.0154	85934	401577	18	33090096	18	33090096	*	rs457510	W	30670060	rs457510	A	T	0.93224	0.014	0.0034	3.7e-05	689214	30670060	33090096	18	33090096	18	33090096	*	W	0.266234	4.11765
18_33090834_C_T	rs271469	18	33090834	C	T	0.0044	1.004	0.975	1.035	0.0763	10	rs271469	0.7762	18	33090834	T	C	0.0763	1.004	0.975	1.035	0.0044	0.0154	85934	401577	18	33090834	18	33090834	*	rs271469	Y	30670798	rs271469	T	C	0.06805	-0.0141	0.0034	3.6e-05	689224	30670798	33090834	18	33090834	18	33090834	*	Y	0.285714	-4.14706
18_33091711_C_T	rs271471	18	33091711	C	T	0.0046	1.005	0.975	1.035	0.0764	10	rs271471	0.7668	18	33091711	T	C	0.0764	1.005	0.975	1.035	0.0046	0.0154	85934	401577	18	33091711	18	33091711	*	rs271471	H	30671675	rs271471	T	C	0.068	-0.0141	0.0034	3.4e-05	689207	30671675	33091711	18	33091711	18	33091711	*	H	0.298701	-4.14706
18_33092513_A_G	rs271472	18	33092513	A	G	0.0037	1.00402	0.97371	1.03413	0.0764	11	rs271472	0.8076	18	33092513	A	G	0.9236	0.996	0.967	1.027	-0.0037	0.0154	85934	401577	18	33092513	18	33092513	*	rs271472	R	30672477	rs271472	A	G	0.932	0.0141	0.0034	3.4e-05	689281	30672477	33092513	18	33092513	18	33092513	*	R	0.24026	4.14706
18_33092667_G_A	rs1995096	18	33092667	G	A	-0.0005	1	0.97	1.03	0.9131	10	rs1995096	0.975	18	33092667	A	G	0.9131	1	0.97	1.03	-0.0005	0.0153	85934	401577	18	33092667	18	33092667	*	rs1995096	R	30672631	rs1995096	A	G	0.93083	0.0138	0.0034	4.9e-05	689157	30672631	33092667	18	33092667	18	33092667	*	R	-0.0326797	4.05882
18_33092747_A_G	rs271474	18	33092747	A	G	0.0045	1.00402	0.974659	1.0352	0.0764	11	rs271474	0.7689	18	33092747	A	G	0.9236	0.996	0.966	1.026	-0.0045	0.0154	85934	401577	18	33092747	18	33092747	*	rs271474	R	30672711	rs271474	A	G	0.932	0.0141	0.0034	3.3e-05	689249	30672711	33092747	18	33092747	18	33092747	*	R	0.292208	4.14706
18_33093888_C_T	rs271475	18	33093888	C	T	0.0042	1.004	0.974	1.035	0.0765	10	rs271475	0.7866	18	33093888	T	C	0.0765	1.004	0.974	1.035	0.0042	0.0154	85934	401577	18	33093888	18	33093888	*	rs271475	Y	30673852	rs271475	T	C	0.068	-0.014	0.0034	3.7e-05	689226	30673852	33093888	18	33093888	18	33093888	*	Y	0.272727	-4.11765
18_33094762_A_G	rs271476	18	33094762	A	G	0.0039	1.00402	0.97371	1.0352	0.0765	11	rs271476	0.7993	18	33094762	A	G	0.9235	0.996	0.966	1.027	-0.0039	0.0154	85934	401577	18	33094762	18	33094762	*	rs271476	R	30674726	rs271476	A	G	0.932	0.0141	0.0034	3.3e-05	689248	30674726	33094762	18	33094762	18	33094762	*	R	0.253247	4.14706
18_33095087_A_G	rs271477	18	33095087	A	G	0.0037	1.00402	0.97371	1.03413	0.0762	11	rs271477	0.8079	18	33095087	A	G	0.9238	0.996	0.967	1.027	-0.0037	0.0154	85934	401577	18	33095087	18	33095087	*	rs271477	R	30675051	rs271477	A	G	0.932	0.0144	0.0034	2.4e-05	689235	30675051	33095087	18	33095087	18	33095087	*	R	0.24026	4.23529
18_33095422_C_T	rs271479	18	33095422	C	T	0.0041	1.004	0.974	1.035	0.0765	10	rs271479	0.7897	18	33095422	T	C	0.0765	1.004	0.974	1.035	0.0041	0.0154	85934	401577	18	33095422	18	33095422	*	rs271479	Y	30675386	rs271479	T	C	0.06794	-0.0142	0.0034	3.1e-05	689027	30675386	33095422	18	33095422	18	33095422	*	Y	0.266234	-4.17647
18_33096459_G_C	rs2625017	18	33096459	G	C	0.0035	1.004	0.974	1.034	0.0762	5	rs2625017	0.822	18	33096459	C	G	0.0762	1.004	0.974	1.034	0.0035	0.0154	85934	401577	18	33096459	18	33096459	*	rs2625017	S	30676423	rs2625017	C	G	0.06624	-0.0145	0.0034	2.3e-05	677522	30676423	33096459	18	33096459	18	33096459	*	S	0.227273	-4.26471
18_33097493_A_G	rs271480	18	33097493	A	G	0.0039	1.00402	0.97371	1.0352	0.0764	11	rs271480	0.8012	18	33097493	A	G	0.9236	0.996	0.966	1.027	-0.0039	0.0154	85934	401577	18	33097493	18	33097493	*	rs271480	R	30677457	rs271480	A	G	0.932	0.0141	0.0034	3.2e-05	689279	30677457	33097493	18	33097493	18	33097493	*	R	0.253247	4.14706
18_33097777_T_C	rs271481	18	33097777	T	C	0.0039	1.00402	0.971817	1.03734	0.0652	11	rs271481	0.8132	18	33097777	T	C	0.9348	0.996	0.964	1.029	-0.0039	0.0166	85934	401577	18	33097777	18	33097777	*	rs271481	Y	30677741	rs271481	T	C	0.94124	0.0168	0.0037	4.8e-06	677490	30677741	33097777	18	33097777	18	33097777	*	Y	0.23494	4.54054
18_33099065_C_G	rs271482	18	33099065	C	G	0.004	1.00402	0.97371	1.0352	0.0764	6	rs271482	0.7929	18	33099065	C	G	0.9236	0.996	0.966	1.027	-0.004	0.0154	85934	401577	18	33099065	18	33099065	*	rs271482	S	30679029	rs271482	C	G	0.93598	0.0141	0.0034	3.2e-05	689297	30679029	33099065	18	33099065	18	33099065	*	S	0.25974	4.14706
18_33099509_G_C	rs271483	18	33099509	G	C	0.0037	1.004	0.974	1.034	0.0764	5	rs271483	0.8086	18	33099509	C	G	0.0764	1.004	0.974	1.034	0.0037	0.0154	85934	401577	18	33099509	18	33099509	*	rs271483	S	30679473	rs271483	C	G	0.068	-0.0142	0.0034	3.6e-05	677431	30679473	33099509	18	33099509	18	33099509	*	S	0.24026	-4.17647
18_33099681_G_T	rs271484	18	33099681	G	T	0.0042	1.004	0.974	1.035	0.0764	10	rs271484	0.7845	18	33099681	T	G	0.0764	1.004	0.974	1.035	0.0042	0.0154	85934	401577	18	33099681	18	33099681	*	rs271484	K	30679645	rs271484	T	G	0.06782	-0.0144	0.0034	2.3e-05	689308	30679645	33099681	18	33099681	18	33099681	*	K	0.272727	-4.23529
18_33101443_C_T	rs271485	18	33101443	C	T	0.0041	1.004	0.972	1.037	0.065	10	rs271485	0.8033	18	33101443	T	C	0.065	1.004	0.972	1.037	0.0041	0.0166	85934	401577	18	33101443	18	33101443	*	rs271485	Y	30681407	rs271485	T	C	0.05911	-0.0169	0.0036	3.8e-06	689192	30681407	33101443	18	33101443	18	33101443	*	Y	0.246988	-4.69444
18_33101951_G_A	rs271486	18	33101951	G	A	0.0036	1.004	0.974	1.034	0.0765	10	rs271486	0.817	18	33101951	A	G	0.0765	1.004	0.974	1.034	0.0036	0.0154	85934	401577	18	33101951	18	33101951	*	rs271486	R	30681915	rs271486	A	G	0.06782	-0.0148	0.0036	3.6e-05	661304	30681915	33101951	18	33101951	18	33101951	*	R	0.233766	-4.11111
18_33102339_A_G	rs271487	18	33102339	A	G	0.0037	1.00402	0.97371	1.03413	0.0764	11	rs271487	0.8102	18	33102339	A	G	0.9236	0.996	0.967	1.027	-0.0037	0.0154	85934	401577	18	33102339	18	33102339	*	rs271487	R	30682303	rs271487	A	G	0.93218	0.0142	0.0034	3.5e-05	683430	30682303	33102339	18	33102339	18	33102339	*	R	0.24026	4.17647
18_33102988_G_T	rs271488	18	33102988	G	T	0.003	1.003	0.973	1.034	0.0756	10	rs271488	0.8476	18	33102988	T	G	0.0756	1.003	0.973	1.034	0.003	0.0154	85934	401577	18	33102988	18	33102988	*	rs271488	D	30682952	rs271488	T	G	0.06788	-0.014	0.0034	4.3e-05	683349	30682952	33102988	18	33102988	18	33102988	*	D	0.194805	-4.11765
18_33103958_A_T	rs273024	18	33103958	A	T	0.0039	1.00402	0.97371	1.0352	0.0763	6	rs273024	0.798	18	33103958	A	T	0.9237	0.996	0.966	1.027	-0.0039	0.0154	85934	401577	18	33103958	18	33103958	*	rs273024	W	30683922	rs273024	A	T	0.93218	0.0146	0.0034	1.8e-05	689252	30683922	33103958	18	33103958	18	33103958	*	W	0.253247	4.29412
18_33104040_A_G	rs273025	18	33104040	A	G	0.0032	1.00301	0.97371	1.03413	0.0765	11	rs273025	0.8333	18	33104040	A	G	0.9235	0.997	0.967	1.027	-0.0032	0.0154	85934	401577	18	33104040	18	33104040	*	rs273025	R	30684004	rs273025	A	G	0.93095	0.0144	0.0034	2e-05	688636	30684004	33104040	18	33104040	18	33104040	*	R	0.207792	4.23529
18_33104230_G_T	rs273026	18	33104230	G	T	0.0039	1.004	0.974	1.035	0.0762	10	rs273026	0.7993	18	33104230	T	G	0.0762	1.004	0.974	1.035	0.0039	0.0154	85934	401577	18	33104230	18	33104230	*	rs273026	D	30684194	rs273026	T	G	0.06782	-0.0151	0.0038	8.7e-05	563400	30684194	33104230	18	33104230	18	33104230	*	D	0.253247	-3.97368
18_33104302_A_G	rs166639	18	33104302	A	G	0.0029	1.00301	0.972763	1.03413	0.0765	11	rs166639	0.8494	18	33104302	A	G	0.9235	0.997	0.967	1.028	-0.0029	0.0154	85934	401577	18	33104302	18	33104302	*	rs166639	R	30684266	rs166639	A	G	0.93218	0.0148	0.0034	1.4e-05	689322	30684266	33104302	18	33104302	18	33104302	*	R	0.188312	4.35294
18_33105212_T_A	rs273028	18	33105212	T	A	0.0044	1.004	0.975	1.035	0.0773	5	rs273028	0.7762	18	33105212	A	T	0.0773	1.004	0.975	1.035	0.0044	0.0153	85934	401577	18	33105212	18	33105212	*	rs273028	W	30685176	rs273028	A	T	0.06928	-0.0147	0.0035	2.1e-05	674931	30685176	33105212	18	33105212	18	33105212	*	W	0.287582	-4.2
18_33105526_C_A	rs156367	18	33105526	C	A	0.018	1.018	0.986	1.051	0.0701	10	rs156367	0.2717	18	33105526	A	C	0.0701	1.018	0.986	1.051	0.018	0.0163	85934	401577	18	33105526	18	33105526	*	rs156367	M	30685490	rs156367	A	C	0.06934	-0.0181	0.004	4.7e-06	651657	30685490	33105526	18	33105526	18	33105526	*	M	1.10429	-4.525
18_33109070_G_A	rs271440	18	33109070	G	A	0.003	1.003	0.972	1.035	0.0717	10	rs271440	0.8515	18	33109070	A	G	0.0717	1.003	0.972	1.035	0.003	0.0158	85934	401577	18	33109070	18	33109070	*	rs271440	R	30689034	rs271440	A	G	0.06577	-0.0175	0.0037	2.1e-06	665354	30689034	33109070	18	33109070	18	33109070	*	R	0.189873	-4.72973
18_33109861_C_A	rs271441	18	33109861	C	A	0.0026	1.003	0.972	1.034	0.0719	10	rs271441	0.8673	18	33109861	A	C	0.0719	1.003	0.972	1.034	0.0026	0.0158	85934	401577	18	33109861	18	33109861	*	rs271441	V	30689825	rs271441	A	C	0.06577	-0.0167	0.0035	2.3e-06	678769	30689825	33109861	18	33109861	18	33109861	*	V	0.164557	-4.77143
18_33111823_C_T	rs414676	18	33111823	C	T	0.0014	1.001	0.971	1.033	0.0722	10	rs414676	0.9297	18	33111823	T	C	0.0722	1.001	0.971	1.033	0.0014	0.0158	85934	401577	18	33111823	18	33111823	*	rs414676	Y	30691787	rs414676	T	C	0.06501	-0.0167	0.0035	2.3e-06	690344	30691787	33111823	18	33111823	18	33111823	*	Y	0.0886076	-4.77143
18_33114271_G_T	rs271560	18	33114271	G	T	0.0002	1	0.974	1.027	0.0996	10	rs271560	0.9904	18	33114271	T	G	0.0996	1	0.974	1.027	0.0002	0.0136	85934	401577	18	33114271	18	33114271	*	rs271560	K	30694235	rs271560	T	G	0.09524	-0.0105	0.003	0.00043	682694	30694235	33114271	18	33114271	18	33114271	*	K	0.0147059	-3.5
18_33115211_C_T	rs271562	18	33115211	C	T	0.0027	1.003	0.972	1.034	0.0721	10	rs271562	0.8649	18	33115211	T	C	0.0721	1.003	0.972	1.034	0.0027	0.0158	85934	401577	18	33115211	18	33115211	*	rs271562	Y	30695175	rs271562	T	C	0.06548	-0.0166	0.0035	2.1e-06	690590	30695175	33115211	18	33115211	18	33115211	*	Y	0.170886	-4.74286
18_33115683_G_A	rs271563	18	33115683	G	A	0.0027	1.003	0.972	1.034	0.0721	10	rs271563	0.8631	18	33115683	A	G	0.0721	1.003	0.972	1.034	0.0027	0.0158	85934	401577	18	33115683	18	33115683	*	rs271563	R	30695647	rs271563	A	G	0.06548	-0.0167	0.0035	2.2e-06	677524	30695647	33115683	18	33115683	18	33115683	*	R	0.170886	-4.77143
18_33117774_G_A	rs271566	18	33117774	G	A	0.0048	1.005	0.974	1.037	0.0713	10	rs271566	0.7601	18	33117774	A	G	0.0713	1.005	0.974	1.037	0.0048	0.0159	85934	401577	18	33117774	18	33117774	*	rs271566	R	30697738	rs271566	A	G	0.06548	-0.0169	0.0036	2e-06	678750	30697738	33117774	18	33117774	18	33117774	*	R	0.301887	-4.69444
18_33130474_C_T	rs271576	18	33130474	C	T	0.0053	1.005	0.974	1.037	0.0712	10	rs271576	0.7364	18	33130474	T	C	0.0712	1.005	0.974	1.037	0.0053	0.0159	85934	401577	18	33130474	18	33130474	*	rs271576	Y	30710438	rs271576	T	C	0.0646	-0.0177	0.0037	1.5e-06	681333	30710438	33130474	18	33130474	18	33130474	*	Y	0.333333	-4.78378
18_33137357_G_C	rs271584	18	33137357	G	C	0.0051	1.005	0.974	1.037	0.0713	5	rs271584	0.7459	18	33137357	C	G	0.0713	1.005	0.974	1.037	0.0051	0.0159	85934	401577	18	33137357	18	33137357	*	rs271584	S	30717321	rs271584	C	G	0.0646	-0.017	0.0038	6.7e-06	620419	30717321	33137357	18	33137357	18	33137357	*	S	0.320755	-4.47368
18_33151784_G_T	rs271506	18	33151784	G	T	0.0044	1.004	0.973	1.036	0.0694	10	rs271506	0.7852	18	33151784	T	G	0.0694	1.004	0.973	1.036	0.0044	0.016	85934	401577	18	33151784	18	33151784	*	rs271506	K	30731748	rs271506	T	G	0.06437	-0.0165	0.0035	2.8e-06	691077	30731748	33151784	18	33151784	18	33151784	*	K	0.275	-4.71429
18_33152993_C_T	rs271507	18	33152993	C	T	0.0053	1.005	0.975	1.037	0.0715	10	rs271507	0.736	18	33152993	T	C	0.0715	1.005	0.975	1.037	0.0053	0.0158	85934	401577	18	33152993	18	33152993	*	rs271507	Y	30732957	rs271507	T	C	0.0649	-0.0169	0.0035	1.4e-06	691085	30732957	33152993	18	33152993	18	33152993	*	Y	0.335443	-4.82857
18_33167271_T_A	rs271461	18	33167271	T	A	0.0046	1.005	0.974	1.036	0.0712	5	rs271461	0.7716	18	33167271	A	T	0.0712	1.005	0.974	1.036	0.0046	0.0158	85934	401577	18	33167271	18	33167271	*	rs271461	W	30747235	rs271461	A	T	0.06449	-0.0159	0.0035	6.3e-06	674366	30747235	33167271	18	33167271	18	33167271	*	W	0.291139	-4.54286
18_33172869_C_G	rs271467	18	33172869	C	G	0.0049	1.00503	0.974659	1.03627	0.0712	6	rs271467	0.7547	18	33172869	C	G	0.9288	0.995	0.965	1.026	-0.0049	0.0158	85934	401577	18	33172869	18	33172869	*	rs271467	S	30752833	rs271467	C	G	0.93306	0.0166	0.0035	2.1e-06	692214	30752833	33172869	18	33172869	18	33172869	*	S	0.310127	4.74286
18_33183791_A_T	rs271442	18	33183791	A	T	0.0044	1.00402	0.97371	1.03627	0.0713	6	rs271442	0.7792	18	33183791	A	T	0.9287	0.996	0.965	1.027	-0.0044	0.0158	85934	401577	18	33183791	18	33183791	*	rs271442	W	30763755	rs271442	A	T	0.93551	0.0165	0.0035	2.4e-06	692324	30763755	33183791	18	33183791	18	33183791	*	W	0.278481	4.71429
18_33192504_C_T	rs149338	18	33192504	C	T	0.0005	1.001	0.97	1.032	0.0725	10	rs149338	0.9737	18	33192504	T	C	0.0725	1.001	0.97	1.032	0.0005	0.0157	85934	401577	18	33192504	18	33192504	*	rs149338	Y	30772468	rs149338	T	C	0.06449	-0.0167	0.0035	1.5e-06	692405	30772468	33192504	18	33192504	18	33192504	*	Y	0.0318471	-4.77143
18_33200265_C_T	rs271533	18	33200265	C	T	0.002	1.002	0.971	1.034	0.0701	10	rs271533	0.8995	18	33200265	T	C	0.0701	1.002	0.971	1.034	0.002	0.0159	85934	401577	18	33200265	18	33200265	*	rs271533	Y	30780229	rs271533	T	C	0.06449	-0.0163	0.0035	3.2e-06	692460	30780229	33200265	18	33200265	18	33200265	*	Y	0.125786	-4.65714
18_33200410_A_G	rs156185	18	33200410	A	G	0.0019	1.002	0.970874	1.03413	0.0701	11	rs156185	0.9051	18	33200410	A	G	0.9299	0.998	0.967	1.03	-0.0019	0.0159	85934	401577	18	33200410	18	33200410	*	rs156185	R	30780374	rs156185	A	G	0.93551	0.0163	0.0035	3.3e-06	692449	30780374	33200410	18	33200410	18	33200410	*	R	0.119497	4.65714
18_33200737_C_T	rs271534	18	33200737	C	T	0.0011	1.001	0.97	1.033	0.0685	10	rs271534	0.9476	18	33200737	T	C	0.0685	1.001	0.97	1.033	0.0011	0.0161	85934	401577	18	33200737	18	33200737	*	rs271534	Y	30780701	rs271534	T	C	0.06431	-0.016	0.0035	5.3e-06	692495	30780701	33200737	18	33200737	18	33200737	*	Y	0.068323	-4.57143
18_33201020_C_T	rs271535	18	33201020	C	T	-0.0013	0.999	0.968	1.03	0.0713	10	rs271535	0.9335	18	33201020	T	C	0.0713	0.999	0.968	1.03	-0.0013	0.0158	85934	401577	18	33201020	18	33201020	*	rs271535	Y	30780984	rs271535	T	C	0.06449	-0.0166	0.0035	2e-06	692485	30780984	33201020	18	33201020	18	33201020	*	Y	-0.0822785	-4.74286
18_33202471_T_G	rs271536	18	33202471	T	G	0.0021	1.002	0.971817	1.03413	0.0701	11	rs271536	0.8946	18	33202471	T	G	0.9299	0.998	0.967	1.029	-0.0021	0.0159	85934	401577	18	33202471	18	33202471	*	rs271536	K	30782435	rs271536	T	G	0.93551	0.0163	0.0035	3.9e-06	680719	30782435	33202471	18	33202471	18	33202471	*	K	0.132075	4.65714
18_33206069_G_A	rs490610	18	33206069	G	A	0.0022	1.002	0.971	1.034	0.07	10	rs490610	0.8922	18	33206069	A	G	0.07	1.002	0.971	1.034	0.0022	0.0159	85934	401577	18	33206069	18	33206069	*	rs490610	R	30786033	rs490610	A	G	0.06484	-0.0161	0.0035	5.3e-06	679436	30786033	33206069	18	33206069	18	33206069	*	R	0.138365	-4.6
18_33209315_G_A	rs166607	18	33209315	G	A	0.0022	1.002	0.971	1.034	0.07	10	rs166607	0.8922	18	33209315	A	G	0.07	1.002	0.971	1.034	0.0022	0.0159	85934	401577	18	33209315	18	33209315	*	rs166607	R	30789279	rs166607	A	G	0.06484	-0.016	0.0035	5.6e-06	679448	30789279	33209315	18	33209315	18	33209315	*	R	0.138365	-4.57143
18_33214359_T_C	rs271551	18	33214359	T	C	0.0013	1.001	0.970874	1.03306	0.0701	11	rs271551	0.9337	18	33214359	T	C	0.9299	0.999	0.968	1.03	-0.0013	0.0159	85934	401577	18	33214359	18	33214359	*	rs271551	Y	30794323	rs271551	T	C	0.93516	0.0161	0.0035	5.3e-06	679448	30794323	33214359	18	33214359	18	33214359	*	Y	0.081761	4.6
18_33214688_T_C	rs271552	18	33214688	T	C	0.0018	1.002	0.970874	1.03306	0.07	11	rs271552	0.9125	18	33214688	T	C	0.93	0.998	0.968	1.03	-0.0018	0.0159	85934	401577	18	33214688	18	33214688	*	rs271552	Y	30794652	rs271552	T	C	0.93516	0.0161	0.0035	5.3e-06	679449	30794652	33214688	18	33214688	18	33214688	*	Y	0.113208	4.6
18_33228694_C_T	rs16964454	18	33228694	C	T	0.0017	1.002	0.971	1.033	0.0701	10	rs16964454	0.9137	18	33228694	T	C	0.0701	1.002	0.971	1.033	0.0017	0.0159	85934	401577	18	33228694	18	33228694	*	rs16964454	Y	30808658	rs16964454	T	C	0.06665	-0.0161	0.0035	4.3e-06	689244	30808658	33228694	18	33228694	18	33228694	*	Y	0.106918	-4.6
18_33255437_G_A	rs4555222	18	33255437	G	A	-0.0007	0.999	0.969	1.031	0.9222	10	rs4555222	0.9665	18	33255437	A	G	0.9222	0.999	0.969	1.031	-0.0007	0.0159	85934	401577	18	33255437	18	33255437	*	rs4555222	R	30835401	rs4555222	A	G	0.93388	0.0158	0.0035	5.3e-06	692514	30835401	33255437	18	33255437	18	33255437	*	R	-0.0440252	4.51429
18_33258539_C_T	rs8099769	18	33258539	C	T	-0.0007	0.999	0.969	1.031	0.9234	10	rs8099769	0.9673	18	33258539	T	C	0.9234	0.999	0.969	1.031	-0.0007	0.0159	85934	401577	18	33258539	18	33258539	*	rs8099769	Y	30838503	rs8099769	T	C	0.93341	0.0159	0.0035	5.2e-06	680715	30838503	33258539	18	33258539	18	33258539	*	Y	-0.0440252	4.54286
18_33262118_T_G	rs8093821	18	33262118	T	G	-0.0006	0.999001	0.968992	1.03093	0.9219	11	rs8093821	0.972	18	33262118	T	G	0.0781	1.001	0.97	1.032	0.0006	0.0159	85934	401577	18	33262118	18	33262118	*	rs8093821	K	30842082	rs8093821	T	G	0.06589	-0.0161	0.0035	3.6e-06	692525	30842082	33262118	18	33262118	18	33262118	*	K	-0.0377358	-4.6
18_33262810_T_C	rs8094867	18	33262810	T	C	-0.0008	0.999001	0.968992	1.03093	0.922	11	rs8094867	0.9604	18	33262810	T	C	0.078	1.001	0.97	1.032	0.0008	0.0159	85934	401577	18	33262810	18	33262810	*	rs8094867	Y	30842774	rs8094867	T	C	0.06589	-0.0162	0.0035	3.3e-06	692522	30842774	33262810	18	33262810	18	33262810	*	Y	-0.0503145	-4.62857
18_33263874_A_G	rs4293453	18	33263874	A	G	0.0003	1	0.969932	1.03199	0.9218	11	rs4293453	0.9837	18	33263874	A	G	0.0782	1	0.969	1.031	-0.0003	0.0159	85934	401577	18	33263874	18	33263874	*	rs4293453	R	30843838	rs4293453	A	G	0.06659	-0.0163	0.0035	2.9e-06	680611	30843838	33263874	18	33263874	18	33263874	*	R	0.0188679	-4.65714
18_33264116_G_A	rs6507006	18	33264116	G	A	-0.0002	1	0.969	1.031	0.922	10	rs6507006	0.9906	18	33264116	A	G	0.922	1	0.969	1.031	-0.0002	0.0159	85934	401577	18	33264116	18	33264116	*	rs6507006	R	30844080	rs6507006	A	G	0.93411	0.016	0.0035	4.2e-06	692521	30844080	33264116	18	33264116	18	33264116	*	R	-0.0125786	4.57143
18_33266931_A_T	rs9965081	18	33266931	A	T	-0.0005	0.999001	0.968992	1.03093	0.9236	6	rs9965081	0.9768	18	33266931	A	T	0.0764	1.001	0.97	1.032	0.0005	0.0159	85934	401577	18	33266931	18	33266931	*	rs9965081	W	30846895	rs9965081	A	T	0.067	-0.0165	0.0036	4.6e-06	626500	30846895	33266931	18	33266931	18	33266931	*	W	-0.0314465	-4.58333
18_33270729_T_C	rs9967219	18	33270729	T	C	-0.0001	1	0.968992	1.03199	0.9217	11	rs9967219	0.9927	18	33270729	T	C	0.0783	1	0.969	1.032	0.0001	0.0159	85934	401577	18	33270729	18	33270729	*	rs9967219	Y	30850693	rs9967219	T	C	0.06589	-0.0161	0.0035	3.5e-06	692473	30850693	33270729	18	33270729	18	33270729	*	Y	-0.00628931	-4.6
18_33298227_G_A	rs8182395	18	33298227	G	A	-0.003	0.997	0.966	1.029	0.922	10	rs8182395	0.8498	18	33298227	A	G	0.922	0.997	0.966	1.029	-0.003	0.0159	85934	401577	18	33298227	18	33298227	*	rs8182395	R	30878191	rs8182395	A	G	0.9354	0.0163	0.0035	2.8e-06	692423	30878191	33298227	18	33298227	18	33298227	*	R	-0.188679	4.65714
18_33302068_C_T	rs4328517	18	33302068	C	T	0.0025	1.003	0.972	1.034	0.9181	10	rs4328517	0.8715	18	33302068	T	C	0.9181	1.003	0.972	1.034	0.0025	0.0157	85934	401577	18	33302068	18	33302068	*	rs4328517	Y	30882032	rs4328517	T	C	0.93405	0.0166	0.0035	1.6e-06	680475	30882032	33302068	18	33302068	18	33302068	*	Y	0.159236	4.74286
18_33305408_G_A	rs6507009	18	33305408	G	A	-0.0033	0.997	0.966	1.028	0.9219	10	rs6507009	0.8354	18	33305408	A	G	0.9219	0.997	0.966	1.028	-0.0033	0.0159	85934	401577	18	33305408	18	33305408	*	rs6507009	R	30885372	rs6507009	A	G	0.9354	0.0166	0.0035	1.9e-06	692530	30885372	33305408	18	33305408	18	33305408	*	R	-0.207547	4.74286
18_33306714_G_A	rs11081798	18	33306714	G	A	-0.0031	0.997	0.966	1.028	0.9219	10	rs11081798	0.8459	18	33306714	A	G	0.9219	0.997	0.966	1.028	-0.0031	0.0159	85934	401577	18	33306714	18	33306714	*	rs11081798	R	30886678	rs11081798	A	G	0.93727	0.0163	0.0035	3.3e-06	690593	30886678	33306714	18	33306714	18	33306714	*	R	-0.194969	4.65714
18_33308362_C_T	rs4284715	18	33308362	C	T	-0.0027	0.997	0.967	1.029	0.9219	10	rs4284715	0.8655	18	33308362	T	C	0.9219	0.997	0.967	1.029	-0.0027	0.0159	85934	401577	18	33308362	18	33308362	*	rs4284715	Y	30888326	rs4284715	T	C	0.93744	0.0156	0.0038	4.9e-05	515501	30888326	33308362	18	33308362	18	33308362	*	Y	-0.169811	4.10526
18_33328617_G_A	rs7232577	18	33328617	G	A	0.0089	1.009	0.982	1.037	0.0937	10	rs7232577	0.5224	18	33328617	A	G	0.0937	1.009	0.982	1.037	0.0089	0.0139	85934	401577	18	33328617	18	33328617	*	rs7232577	R	30908581	rs7232577	A	G	0.09138	-0.0116	0.0029	4.9e-05	785060	30908581	33328617	18	33328617	18	33328617	*	R	0.640288	-4
18_33593564_G_T	rs4344827	18	33593564	G	T	0.0007	1.001	0.985	1.017	0.4517	10	rs4344827	0.936	18	33593564	T	G	0.4517	1.001	0.985	1.017	0.0007	0.0082	85934	401577	18	33593564	18	33593564	*	rs4344827	K	31173528	rs4344827	T	G	0.4452	-0.0083	0.0018	2.4e-06	676800	31173528	33593564	18	33593564	18	33593564	*	K	0.0853659	-4.61111
18_33607021_C_G	rs7227291	18	33607021	C	G	0.0134	1.01317	0.997009	1.02987	0.5579	6	rs7227291	0.1039	18	33607021	C	G	0.4421	0.987	0.971	1.003	-0.0134	0.0082	85934	401577	18	33607021	18	33607021	*	rs7227291	B	31186985	rs7227291	C	G	0.4488	0.0093	0.0017	1e-07	690865	31186985	33607021	18	33607021	18	33607021	*	B	1.63415	5.47059
18_33607946_C_A	rs726145	18	33607946	C	A	-0.0024	0.998	0.982	1.014	0.4129	10	rs726145	0.7735	18	33607946	A	C	0.4129	0.998	0.982	1.014	-0.0024	0.0082	85934	401577	18	33607946	18	33607946	*	rs726145	H	31187910	rs726145	A	C	0.4149	-0.008	0.0018	4.9e-06	690517	31187910	33607946	18	33607946	18	33607946	*	H	-0.292683	-4.44444
18_33611842_G_A	rs4799704	18	33611842	G	A	0.0141	1.014	0.998	1.031	0.5624	10	rs4799704	0.08624	18	33611842	A	G	0.5624	1.014	0.998	1.031	0.0141	0.0082	85934	401577	18	33611842	18	33611842	*	rs4799704	R	31191806	rs4799704	A	G	0.555	-0.009	0.0017	2.2e-07	691571	31191806	33611842	18	33611842	18	33611842	*	R	1.71951	-5.29412
18_33612863_T_C	rs8084438	18	33612863	T	C	0.0131	1.01317	0.997009	1.02987	0.564	11	rs8084438	0.1109	18	33612863	T	C	0.436	0.987	0.971	1.003	-0.0131	0.0082	85934	401577	18	33612863	18	33612863	*	rs8084438	Y	31192827	rs8084438	T	C	0.4446	0.009	0.0017	2.4e-07	691874	31192827	33612863	18	33612863	18	33612863	*	Y	1.59756	5.29412
18_33623659_C_T	rs11661192	18	33623659	C	T	-0.0022	0.998	0.982	1.014	0.4188	10	rs11661192	0.7929	18	33623659	T	C	0.4188	0.998	0.982	1.014	-0.0022	0.0082	85934	401577	18	33623659	18	33623659	*	rs11661192	Y	31203623	rs11661192	T	C	0.4194	-0.0082	0.0018	4.2e-06	683086	31203623	33623659	18	33623659	18	33623659	*	Y	-0.268293	-4.55556
18_33623965_T_C	rs1384876	18	33623965	T	C	0.0139	1.0142	0.998004	1.03093	0.5624	11	rs1384876	0.0918	18	33623965	T	C	0.4376	0.986	0.97	1.002	-0.0139	0.0082	85934	401577	18	33623965	18	33623965	*	rs1384876	Y	31203929	rs1384876	T	C	0.4449	0.009	0.0017	2e-07	691552	31203929	33623965	18	33623965	18	33623965	*	Y	1.69512	5.29412
18_33625730_G_A	rs959391	18	33625730	G	A	0.0137	1.014	0.998	1.03	0.5624	10	rs959391	0.09562	18	33625730	A	G	0.5624	1.014	0.998	1.03	0.0137	0.0082	85934	401577	18	33625730	18	33625730	*	rs959391	R	31205694	rs959391	A	G	0.5552	-0.0091	0.0017	1.9e-07	691880	31205694	33625730	18	33625730	18	33625730	*	R	1.67073	-5.35294
18_33626385_A_G	rs12961461	18	33626385	A	G	0.0137	1.0142	0.998004	1.02987	0.5609	11	rs12961461	0.09476	18	33626385	A	G	0.4391	0.986	0.971	1.002	-0.0137	0.0082	85934	401577	18	33626385	18	33626385	*	rs12961461	R	31206349	rs12961461	A	G	0.4455	0.0093	0.0017	9.2e-08	691844	31206349	33626385	18	33626385	18	33626385	*	R	1.67073	5.47059
18_33626416_C_A	rs12961600	18	33626416	C	A	0.0139	1.014	0.998	1.03	0.5626	10	rs12961600	0.09144	18	33626416	A	C	0.5626	1.014	0.998	1.03	0.0139	0.0082	85934	401577	18	33626416	18	33626416	*	rs12961600	M	31206380	rs12961600	A	C	0.5551	-0.0091	0.0017	1.8e-07	691686	31206380	33626416	18	33626416	18	33626416	*	M	1.69512	-5.35294
18_33626657_A_T	rs12961905	18	33626657	A	T	0.0139	1.0142	0.998004	1.03093	0.5629	6	rs12961905	0.09178	18	33626657	A	T	0.4371	0.986	0.97	1.002	-0.0139	0.0082	85934	401577	18	33626657	18	33626657	*	rs12961905	W	31206621	rs12961905	A	T	0.4449	0.0092	0.0017	1.1e-07	691645	31206621	33626657	18	33626657	18	33626657	*	W	1.69512	5.41176
18_33628489_G_A	rs6507051	18	33628489	G	A	0.0002	1	0.984	1.016	0.4804	10	rs6507051	0.9821	18	33628489	A	G	0.4804	1	0.984	1.016	0.0002	0.0081	85934	401577	18	33628489	18	33628489	*	rs6507051	R	31208453	rs6507051	A	G	0.4743	-0.0081	0.0017	2.5e-06	689304	31208453	33628489	18	33628489	18	33628489	*	R	0.0246914	-4.76471
18_33628696_T_A	rs8084619	18	33628696	T	A	0.0001	1	0.984	1.016	0.4803	5	rs8084619	0.9862	18	33628696	A	T	0.4803	1	0.984	1.016	0.0001	0.0081	85934	401577	18	33628696	18	33628696	*	rs8084619	W	31208660	rs8084619	A	T	0.478	-0.0082	0.0017	2.4e-06	689035	31208660	33628696	18	33628696	18	33628696	*	W	0.0123457	-4.82353
18_33634986_G_C	rs7228141	18	33634986	G	C	0.0067	1.007	0.991	1.023	0.5212	5	rs7228141	0.4121	18	33634986	C	G	0.5212	1.007	0.991	1.023	0.0067	0.0082	85934	401577	18	33634986	18	33634986	*	rs7228141	S	31214950	rs7228141	C	G	0.535	0.0106	0.0017	8.9e-10	688740	31214950	33634986	18	33634986	18	33634986	*	S	0.817073	6.23529
18_33636115_G_A	rs1552234	18	33636115	G	A	-0.0074	0.993	0.977	1.009	0.4479	10	rs1552234	0.37	18	33636115	A	G	0.4479	0.993	0.977	1.009	-0.0074	0.0082	85934	401577	18	33636115	18	33636115	*	rs1552234	R	31216079	rs1552234	A	G	0.4625	0.0116	0.0017	2.2e-11	689106	31216079	33636115	18	33636115	18	33636115	*	R	-0.902439	6.82353
18_33636568_G_A	rs9304125	18	33636568	G	A	0.0064	1.006	0.99	1.023	0.5213	10	rs9304125	0.4315	18	33636568	A	G	0.5213	1.006	0.99	1.023	0.0064	0.0082	85934	401577	18	33636568	18	33636568	*	rs9304125	R	31216532	rs9304125	A	G	0.5347	0.0106	0.0017	8.5e-10	689055	31216532	33636568	18	33636568	18	33636568	*	R	0.780488	6.23529
18_33638005_A_C	rs7243855	18	33638005	A	C	-0.0075	0.992063	0.976562	1.00908	0.4474	11	rs7243855	0.3583	18	33638005	A	C	0.5526	1.008	0.991	1.024	0.0075	0.0082	85934	401577	18	33638005	18	33638005	*	rs7243855	M	31217969	rs7243855	A	C	0.5341	-0.0116	0.0017	1.7e-11	688966	31217969	33638005	18	33638005	18	33638005	*	M	-0.914634	-6.82353
18_33639271_A_G	rs7230668	18	33639271	A	G	0.0072	1.00705	0.99108	1.02354	0.5298	11	rs7230668	0.3801	18	33639271	A	G	0.4702	0.993	0.977	1.009	-0.0072	0.0082	85934	401577	18	33639271	18	33639271	*	rs7230668	R	31219235	rs7230668	A	G	0.4602	-0.0105	0.0017	1.2e-09	687620	31219235	33639271	18	33639271	18	33639271	*	R	0.878049	-6.17647
18_33643760_T_C	rs7244803	18	33643760	T	C	0.007	1.00705	0.99108	1.02354	0.5297	11	rs7244803	0.3898	18	33643760	T	C	0.4703	0.993	0.977	1.009	-0.007	0.0082	85934	401577	18	33643760	18	33643760	*	rs7244803	Y	31223724	rs7244803	T	C	0.4597	-0.0103	0.0016	2.3e-10	789759	31223724	33643760	18	33643760	18	33643760	*	Y	0.853659	-6.4375
18_33643812_A_G	rs1941706	18	33643812	A	G	-0.0076	0.992063	0.976562	1.00806	0.4466	11	rs1941706	0.352	18	33643812	A	G	0.5534	1.008	0.992	1.024	0.0076	0.0082	85934	401577	18	33643812	18	33643812	*	rs1941706	R	31223776	rs1941706	A	G	0.5365	-0.0115	0.0017	2.6e-11	689067	31223776	33643812	18	33643812	18	33643812	*	R	-0.926829	-6.76471
18_33645066_G_T	rs4799705	18	33645066	G	T	-0.0068	0.993	0.977	1.009	0.4576	10	rs4799705	0.4063	18	33645066	T	G	0.4576	0.993	0.977	1.009	-0.0068	0.0082	85934	401577	18	33645066	18	33645066	*	rs4799705	K	31225030	rs4799705	T	G	0.4763	0.0112	0.0017	8.2e-11	689750	31225030	33645066	18	33645066	18	33645066	*	K	-0.829268	6.58824
18_33647803_T_C	rs2187015	18	33647803	T	C	0.0073	1.00705	0.99108	1.02354	0.5327	11	rs2187015	0.369	18	33647803	T	C	0.4673	0.993	0.977	1.009	-0.0073	0.0082	85934	401577	18	33647803	18	33647803	*	rs2187015	Y	31227767	rs2187015	T	C	0.4523	-0.0104	0.0017	1.9e-09	690389	31227767	33647803	18	33647803	18	33647803	*	Y	0.890244	-6.11765
18_33649683_G_A	rs4444409	18	33649683	G	A	-0.007	0.993	0.977	1.009	0.4592	10	rs4444409	0.3907	18	33649683	A	G	0.4592	0.993	0.977	1.009	-0.007	0.0082	85934	401577	18	33649683	18	33649683	*	rs4444409	R	31229647	rs4444409	A	G	0.4764	0.0112	0.0017	7.4e-11	690399	31229647	33649683	18	33649683	18	33649683	*	R	-0.853659	6.58824
18_33650020_G_A	rs11081816	18	33650020	G	A	0.0066	1.007	0.991	1.023	0.5325	10	rs11081816	0.4171	18	33650020	A	G	0.5325	1.007	0.991	1.023	0.0066	0.0082	85934	401577	18	33650020	18	33650020	*	rs11081816	R	31229984	rs11081816	A	G	0.5478	0.0103	0.0017	2.9e-09	691178	31229984	33650020	18	33650020	18	33650020	*	R	0.804878	6.05882
18_33657016_G_C	rs1941702	18	33657016	G	C	-0.0074	0.993	0.977	1.009	0.4592	5	rs1941702	0.3686	18	33657016	C	G	0.4592	0.993	0.977	1.009	-0.0074	0.0082	85934	401577	18	33657016	18	33657016	*	rs1941702	S	31236980	rs1941702	C	G	0.4765	0.0113	0.0017	6.5e-11	691442	31236980	33657016	18	33657016	18	33657016	*	S	-0.902439	6.64706
18_33659219_A_G	rs12605995	18	33659219	A	G	0.006	1.00604	0.990099	1.02249	0.5345	11	rs12605995	0.4593	18	33659219	A	G	0.4655	0.994	0.978	1.01	-0.006	0.0082	85934	401577	18	33659219	18	33659219	*	rs12605995	R	31239183	rs12605995	A	G	0.4523	-0.0103	0.0017	2.3e-09	692391	31239183	33659219	18	33659219	18	33659219	*	R	0.731707	-6.05882
18_33659411_A_G	rs1941701	18	33659411	A	G	0.0075	1.00705	0.99108	1.02354	0.5414	11	rs1941701	0.3574	18	33659411	A	G	0.4586	0.993	0.977	1.009	-0.0075	0.0082	85934	401577	18	33659411	18	33659411	*	rs1941701	R	31239375	rs1941701	A	G	0.4469	-0.0103	0.0017	2.6e-09	692096	31239375	33659411	18	33659411	18	33659411	*	R	0.914634	-6.05882
18_33661533_C_G	rs9304126	18	33661533	C	G	0.0072	1.00705	0.99108	1.02354	0.5414	6	rs9304126	0.3762	18	33661533	C	G	0.4586	0.993	0.977	1.009	-0.0072	0.0082	85934	401577	18	33661533	18	33661533	*	rs9304126	S	31241497	rs9304126	C	G	0.4461	-0.0104	0.0017	1.6e-09	691867	31241497	33661533	18	33661533	18	33661533	*	S	0.878049	-6.11765
18_33662947_T_C	rs1981360	18	33662947	T	C	-0.0071	0.993049	0.977517	1.00908	0.4585	11	rs1981360	0.3875	18	33662947	T	C	0.5415	1.007	0.991	1.023	0.0071	0.0082	85934	401577	18	33662947	18	33662947	*	rs1981360	B	31242911	rs1981360	T	C	0.524	-0.0114	0.0017	4.3e-11	691268	31242911	33662947	18	33662947	18	33662947	*	B	-0.865854	-6.70588
18_33663964_C_G	rs1941700	18	33663964	C	G	-0.0072	0.993049	0.976562	1.00908	0.4578	6	rs1941700	0.3797	18	33663964	C	G	0.5422	1.007	0.991	1.024	0.0072	0.0082	85934	401577	18	33663964	18	33663964	*	rs1941700	S	31243928	rs1941700	C	G	0.5237	-0.0112	0.0017	7.6e-11	690280	31243928	33663964	18	33663964	18	33663964	*	S	-0.878049	-6.58824
18_33665907_A_G	rs1941699	18	33665907	A	G	0.0113	1.01112	0.995025	1.02775	0.6032	11	rs1941699	0.1759	18	33665907	A	G	0.3968	0.989	0.973	1.005	-0.0113	0.0083	85934	401577	18	33665907	18	33665907	*	rs1941699	R	31245871	rs1941699	A	G	0.3887	-0.0106	0.0018	1.9e-09	689813	31245871	33665907	18	33665907	18	33665907	*	R	1.36145	-5.88889
18_33666630_G_A	rs4799707	18	33666630	G	A	0.0074	1.007	0.991	1.024	0.5406	10	rs4799707	0.3626	18	33666630	A	G	0.5406	1.007	0.991	1.024	0.0074	0.0082	85934	401577	18	33666630	18	33666630	*	rs4799707	R	31246594	rs4799707	A	G	0.5518	0.0103	0.0017	2.9e-09	689955	31246594	33666630	18	33666630	18	33666630	*	R	0.902439	6.05882
18_33668664_A_G	rs7244798	18	33668664	A	G	0.0048	1.00503	0.98912	1.02041	0.5141	11	rs7244798	0.5591	18	33668664	A	G	0.4859	0.995	0.98	1.011	-0.0048	0.0081	85934	401577	18	33668664	18	33668664	*	rs7244798	R	31248628	rs7244798	A	G	0.4743	-0.0111	0.0017	1.3e-10	690888	31248628	33668664	18	33668664	18	33668664	*	R	0.592593	-6.52941
18_33671124_G_A	rs11081818	18	33671124	G	A	-0.0093	0.991	0.975	1.007	0.4295	10	rs11081818	0.2609	18	33671124	A	G	0.4295	0.991	0.975	1.007	-0.0093	0.0082	85934	401577	18	33671124	18	33671124	*	rs11081818	R	31251088	rs11081818	A	G	0.4487	0.0121	0.0017	2.3e-12	692335	31251088	33671124	18	33671124	18	33671124	*	R	-1.13415	7.11765
18_33671312_G_A	rs1941697	18	33671312	G	A	-0.0089	0.991	0.975	1.007	0.4386	10	rs1941697	0.28	18	33671312	A	G	0.4386	0.991	0.975	1.007	-0.0089	0.0082	85934	401577	18	33671312	18	33671312	*	rs1941697	R	31251276	rs1941697	A	G	0.4538	0.0123	0.0017	1.2e-12	692446	31251276	33671312	18	33671312	18	33671312	*	R	-1.08537	7.23529
18_33672165_G_A	rs1941696	18	33672165	G	A	0.0046	1.005	0.989	1.021	0.5032	10	rs1941696	0.5729	18	33672165	A	G	0.5032	1.005	0.989	1.021	0.0046	0.0081	85934	401577	18	33672165	18	33672165	*	rs1941696	R	31252129	rs1941696	A	G	0.52	0.0109	0.0017	2.4e-10	691413	31252129	33672165	18	33672165	18	33672165	*	R	0.567901	6.41176
18_33672641_C_T	rs1941695	18	33672641	C	T	0.004	1.004	0.988	1.02	0.504	10	rs1941695	0.6191	18	33672641	T	C	0.504	1.004	0.988	1.02	0.004	0.0081	85934	401577	18	33672641	18	33672641	*	rs1941695	Y	31252605	rs1941695	T	C	0.5211	0.0108	0.0017	3.6e-10	691405	31252605	33672641	18	33672641	18	33672641	*	Y	0.493827	6.35294
18_33674049_G_A	rs10048235	18	33674049	G	A	0.0043	1.004	0.988	1.02	0.5043	10	rs10048235	0.5931	18	33674049	A	G	0.5043	1.004	0.988	1.02	0.0043	0.0081	85934	401577	18	33674049	18	33674049	*	rs10048235	R	31254013	rs10048235	A	G	0.5212	0.0109	0.0017	2.4e-10	691183	31254013	33674049	18	33674049	18	33674049	*	R	0.530864	6.41176
18_33675692_T_G	rs4799352	18	33675692	T	G	0.0043	1.00402	0.988142	1.02041	0.5029	11	rs4799352	0.5958	18	33675692	T	G	0.4971	0.996	0.98	1.012	-0.0043	0.0081	85934	401577	18	33675692	18	33675692	*	rs4799352	K	31255656	rs4799352	T	G	0.4789	-0.0107	0.0017	5.2e-10	690615	31255656	33675692	18	33675692	18	33675692	*	K	0.530864	-6.29412
18_33676403_C_G	rs10502623	18	33676403	C	G	-0.0096	0.990099	0.974659	1.00604	0.4416	6	rs10502623	0.2425	18	33676403	C	G	0.5584	1.01	0.994	1.026	0.0096	0.0082	85934	401577	18	33676403	18	33676403	*	rs10502623	S	31256367	rs10502623	C	G	0.5386	-0.0105	0.0017	1.5e-09	688087	31256367	33676403	18	33676403	18	33676403	*	S	-1.17073	-6.17647
18_33678235_T_A	rs1539830	18	33678235	T	A	0.005	1.005	0.989	1.021	0.5047	5	rs1539830	0.5351	18	33678235	A	T	0.5047	1.005	0.989	1.021	0.005	0.0081	85934	401577	18	33678235	18	33678235	*	rs1539830	W	31258199	rs1539830	A	T	0.521	0.0107	0.0017	5e-10	690784	31258199	33678235	18	33678235	18	33678235	*	W	0.617284	6.29412
18_33679615_A_G	rs12607512	18	33679615	A	G	-0.0082	0.992063	0.97561	1.00806	0.432	11	rs12607512	0.3205	18	33679615	A	G	0.568	1.008	0.992	1.025	0.0082	0.0082	85934	401577	18	33679615	18	33679615	*	rs12607512	R	31259579	rs12607512	A	G	0.5507	-0.0114	0.0016	3.1e-12	794198	31259579	33679615	18	33679615	18	33679615	*	R	-1	-7.125
18_33680523_T_C	rs11081821	18	33680523	T	C	-0.0081	0.992063	0.976562	1.00806	0.4314	11	rs11081821	0.3225	18	33680523	T	C	0.5686	1.008	0.992	1.024	0.0081	0.0082	85934	401577	18	33680523	18	33680523	*	rs11081821	Y	31260487	rs11081821	T	C	0.5504	-0.0113	0.0016	4.4e-12	793537	31260487	33680523	18	33680523	18	33680523	*	Y	-0.987805	-7.0625
18_33683059_T_C	rs10775454	18	33683059	T	C	-0.0079	0.992063	0.976562	1.00806	0.4315	11	rs10775454	0.3395	18	33683059	T	C	0.5685	1.008	0.992	1.024	0.0079	0.0082	85934	401577	18	33683059	18	33683059	*	rs10775454	Y	31263023	rs10775454	T	C	0.5513	-0.0116	0.0017	2e-11	687421	31263023	33683059	18	33683059	18	33683059	*	Y	-0.963415	-6.82353
18_33683837_A_G	rs8086676	18	33683837	A	G	0.0051	1.00503	0.98912	1.02145	0.507	11	rs8086676	0.5302	18	33683837	A	G	0.493	0.995	0.979	1.011	-0.0051	0.0081	85934	401577	18	33683837	18	33683837	*	rs8086676	R	31263801	rs8086676	A	G	0.4797	-0.0105	0.0017	1.3e-09	687103	31263801	33683837	18	33683837	18	33683837	*	R	0.62963	-6.17647
18_33684748_C_A	rs1941694	18	33684748	C	A	0.0049	1.005	0.989	1.021	0.5047	10	rs1941694	0.546	18	33684748	A	C	0.5047	1.005	0.989	1.021	0.0049	0.0081	85934	401577	18	33684748	18	33684748	*	rs1941694	M	31264712	rs1941694	A	C	0.5178	0.0107	0.0017	6.5e-10	687099	31264712	33684748	18	33684748	18	33684748	*	M	0.604938	6.29412
18_33686484_A_C	rs1981359	18	33686484	A	C	0.005	1.00503	0.98912	1.02145	0.5057	11	rs1981359	0.5369	18	33686484	A	C	0.4943	0.995	0.979	1.011	-0.005	0.0081	85934	401577	18	33686484	18	33686484	*	rs1981359	H	31266448	rs1981359	A	C	0.4788	-0.0105	0.0017	1.1e-09	687040	31266448	33686484	18	33686484	18	33686484	*	H	0.617284	-6.17647
18_33686777_A_G	rs4799710	18	33686777	A	G	0.0049	1.00503	0.98912	1.02145	0.506	11	rs4799710	0.5443	18	33686777	A	G	0.494	0.995	0.979	1.011	-0.0049	0.0081	85934	401577	18	33686777	18	33686777	*	rs4799710	V	31266741	rs4799710	A	G	0.4792	-0.0105	0.0017	1.2e-09	686797	31266741	33686777	18	33686777	18	33686777	*	V	0.604938	-6.17647
18_33687373_A_G	rs1941693	18	33687373	A	G	0.005	1.00503	0.98912	1.02145	0.506	11	rs1941693	0.5383	18	33687373	A	G	0.494	0.995	0.979	1.011	-0.005	0.0081	85934	401577	18	33687373	18	33687373	*	rs1941693	R	31267337	rs1941693	A	G	0.479	-0.0106	0.0017	1e-09	687015	31267337	33687373	18	33687373	18	33687373	*	R	0.617284	-6.23529
18_33687447_A_G	rs7232636	18	33687447	A	G	0.0052	1.00503	0.98912	1.02145	0.5189	11	rs7232636	0.5261	18	33687447	A	G	0.4811	0.995	0.979	1.011	-0.0052	0.0082	85934	401577	18	33687447	18	33687447	*	rs7232636	R	31267411	rs7232636	A	G	0.4707	-0.0105	0.0017	1.5e-09	686900	31267411	33687447	18	33687447	18	33687447	*	R	0.634146	-6.17647
18_33687485_T_C	rs7233908	18	33687485	T	C	0.005	1.00503	0.98912	1.02145	0.5059	11	rs7233908	0.5395	18	33687485	T	C	0.4941	0.995	0.979	1.011	-0.005	0.0081	85934	401577	18	33687485	18	33687485	*	rs7233908	Y	31267449	rs7233908	T	C	0.479	-0.0107	0.0017	6.6e-10	687021	31267449	33687485	18	33687485	18	33687485	*	Y	0.617284	-6.29412
18_33689640_A_G	rs1941692	18	33689640	A	G	0.0049	1.00503	0.98912	1.02145	0.5059	11	rs1941692	0.5474	18	33689640	A	G	0.4941	0.995	0.979	1.011	-0.0049	0.0081	85934	401577	18	33689640	18	33689640	*	rs1941692	R	31269604	rs1941692	A	G	0.479	-0.0105	0.0017	1.2e-09	687046	31269604	33689640	18	33689640	18	33689640	*	R	0.604938	-6.17647
18_33690855_C_T	rs8086460	18	33690855	C	T	0.0056	1.006	0.99	1.022	0.5063	10	rs8086460	0.4943	18	33690855	T	C	0.5063	1.006	0.99	1.022	0.0056	0.0081	85934	401577	18	33690855	18	33690855	*	rs8086460	Y	31270819	rs8086460	T	C	0.521	0.0105	0.0017	1.4e-09	680790	31270819	33690855	18	33690855	18	33690855	*	Y	0.691358	6.17647
18_33692274_C_T	rs12454561	18	33692274	C	T	-0.0103	0.99	0.974	1.006	0.4133	10	rs12454561	0.2143	18	33692274	T	C	0.4133	0.99	0.974	1.006	-0.0103	0.0083	85934	401577	18	33692274	18	33692274	*	rs12454561	Y	31272238	rs12454561	T	C	0.4262	0.01	0.0018	1.3e-08	683108	31272238	33692274	18	33692274	18	33692274	*	Y	-1.24096	5.55556
18_33692439_T_G	rs1941689	18	33692439	T	G	0.0088	1.00908	0.993049	1.02564	0.5598	11	rs1941689	0.2864	18	33692439	T	G	0.4402	0.991	0.975	1.007	-0.0088	0.0082	85934	401577	18	33692439	18	33692439	*	rs1941689	K	31272403	rs1941689	T	G	0.4223	-0.0087	0.0018	6.7e-07	683586	31272403	33692439	18	33692439	18	33692439	*	K	1.07317	-4.83333
18_33695541_T_C	rs2032188	18	33695541	T	C	-0.0035	0.996016	0.980392	1.01317	0.4306	11	rs2032188	0.6726	18	33695541	T	C	0.5694	1.004	0.987	1.02	0.0035	0.0083	85934	401577	18	33695541	18	33695541	*	rs2032188	Y	31275505	rs2032188	T	C	0.5603	-0.0096	0.0018	8.6e-08	671732	31275505	33695541	18	33695541	18	33695541	*	Y	-0.421687	-5.33333
18_33696920_A_T	rs4799713	18	33696920	A	T	-0.0059	0.994036	0.978474	1.0101	0.4264	6	rs4799713	0.4734	18	33696920	A	T	0.5736	1.006	0.99	1.022	0.0059	0.0083	85934	401577	18	33696920	18	33696920	*	rs4799713	W	31276884	rs4799713	A	T	0.5634	-0.0095	0.0017	5.4e-08	686585	31276884	33696920	18	33696920	18	33696920	*	W	-0.710843	-5.58824
18_33696981_T_C	rs4799714	18	33696981	T	C	0.0006	1.001	0.984252	1.01729	0.5218	11	rs4799714	0.939	18	33696981	T	C	0.4782	0.999	0.983	1.016	-0.0006	0.0082	85934	401577	18	33696981	18	33696981	*	rs4799714	Y	31276945	rs4799714	T	C	0.4629	-0.0079	0.0017	6.3e-06	684463	31276945	33696981	18	33696981	18	33696981	*	Y	0.0731707	-4.64706
18_33697040_T_C	rs4799715	18	33697040	T	C	-0.006	0.994036	0.977517	1.0101	0.4265	11	rs4799715	0.467	18	33697040	T	C	0.5735	1.006	0.99	1.023	0.006	0.0083	85934	401577	18	33697040	18	33697040	*	rs4799715	Y	31277004	rs4799715	T	C	0.5634	-0.0093	0.0017	1e-07	687179	31277004	33697040	18	33697040	18	33697040	*	Y	-0.722892	-5.47059
18_33699470_T_C	rs7231911	18	33699470	T	C	0.0011	1.001	0.985222	1.01729	0.5219	11	rs7231911	0.8948	18	33699470	T	C	0.4781	0.999	0.983	1.015	-0.0011	0.0082	85934	401577	18	33699470	18	33699470	*	rs7231911	H	31279434	rs7231911	T	C	0.4683	-0.008	0.0017	4.4e-06	684790	31279434	33699470	18	33699470	18	33699470	*	H	0.134146	-4.70588
18_33699548_T_G	rs7232064	18	33699548	T	G	-0.006	0.994036	0.978474	1.0101	0.4372	11	rs7232064	0.4684	18	33699548	T	G	0.5628	1.006	0.99	1.022	0.006	0.0082	85934	401577	18	33699548	18	33699548	*	rs7232064	K	31279512	rs7232064	T	G	0.5543	-0.0093	0.0017	9.5e-08	687285	31279512	33699548	18	33699548	18	33699548	*	K	-0.731707	-5.47059
18_33700158_A_G	rs9304127	18	33700158	A	G	-0.0003	1	0.983284	1.01626	0.5125	11	rs9304127	0.9719	18	33700158	A	G	0.4875	1	0.984	1.017	0.0003	0.0082	85934	401577	18	33700158	18	33700158	*	rs9304127	R	31280122	rs9304127	A	G	0.4766	-0.0086	0.0017	5.9e-07	687296	31280122	33700158	18	33700158	18	33700158	*	R	-0.0365854	-5.05882
18_33702418_G_C	rs4799353	18	33702418	G	C		1	0.984	1.016	0.5022	5	rs4799353	0.9965	18	33702418	C	G	0.5022	1	0.984	1.016	0	0.0082	85934	401577	18	33702418	18	33702418	*	rs4799353	S	31282382	rs4799353	C	G	0.5131	0.0082	0.0017	2.2e-06	688944	31282382	33702418	18	33702418	18	33702418	*	S		4.82353
18_33704403_G_T	rs12956053	18	33704403	G	T	-0.0009	0.999	0.983	1.015	0.4927	10	rs12956053	0.911	18	33704403	T	G	0.4927	0.999	0.983	1.015	-0.0009	0.0082	85934	401577	18	33704403	18	33704403	*	rs12956053	K	31284367	rs12956053	T	G	0.5044	0.0088	0.0017	2.9e-07	689496	31284367	33704403	18	33704403	18	33704403	*	K	-0.109756	5.17647
18_33705305_A_C	rs7234149	18	33705305	A	C	0.0128	1.01317	0.997009	1.02987	0.5722	11	rs7234149	0.1204	18	33705305	A	C	0.4278	0.987	0.971	1.003	-0.0128	0.0083	85934	401577	18	33705305	18	33705305	*	rs7234149	M	31285269	rs7234149	A	C	0.4173	-0.0088	0.0018	4.9e-07	683482	31285269	33705305	18	33705305	18	33705305	*	M	1.54217	-4.88889
18_33706516_G_A	rs12455788	18	33706516	G	A	-0.0008	0.999	0.983	1.015	0.4919	10	rs12455788	0.9241	18	33706516	A	G	0.4919	0.999	0.983	1.015	-0.0008	0.0082	85934	401577	18	33706516	18	33706516	*	rs12455788	R	31286480	rs12455788	A	G	0.5034	0.0086	0.0017	6.5e-07	689432	31286480	33706516	18	33706516	18	33706516	*	R	-0.097561	5.05882
18_33709877_C_T	rs7237757	18	33709877	C	T	-0.0057	0.994	0.978	1.011	0.3605	10	rs7237757	0.5026	18	33709877	T	C	0.3605	0.994	0.978	1.011	-0.0057	0.0085	85934	401577	18	33709877	18	33709877	*	rs7237757	Y	31289841	rs7237757	T	C	0.3701	0.0081	0.0018	7.5e-06	682345	31289841	33709877	18	33709877	18	33709877	*	Y	-0.670588	4.5
18_33713828_C_T	rs4432315	18	33713828	C	T	0.0004	1	0.984	1.017	0.5028	10	rs4432315	0.9563	18	33713828	T	C	0.5028	1	0.984	1.017	0.0004	0.0082	85934	401577	18	33713828	18	33713828	*	rs4432315	Y	31293792	rs4432315	T	C	0.5129	0.0085	0.0017	7.3e-07	689142	31293792	33713828	18	33713828	18	33713828	*	Y	0.0487805	5
18_33714017_G_A	rs6507057	18	33714017	G	A	-0.0065	0.994	0.977	1.01	0.4083	10	rs6507057	0.4322	18	33714017	A	G	0.4083	0.994	0.977	1.01	-0.0065	0.0083	85934	401577	18	33714017	18	33714017	*	rs6507057	R	31293981	rs6507057	A	G	0.418	0.0094	0.0017	6.9e-08	692483	31293981	33714017	18	33714017	18	33714017	*	R	-0.783133	5.52941
18_33715304_G_A	rs17668601	18	33715304	G	A	-0.0005	1	0.984	1.016	0.493	10	rs17668601	0.9482	18	33715304	A	G	0.493	1	0.984	1.016	-0.0005	0.0082	85934	401577	18	33715304	18	33715304	*	rs17668601	R	31295268	rs17668601	A	G	0.5041	0.0087	0.0017	4e-07	689306	31295268	33715304	18	33715304	18	33715304	*	R	-0.0609756	5.11765
18_33718959_A_G	rs9954233	18	33718959	A	G	-0.0061	0.994036	0.977517	1.0101	0.4074	11	rs9954233	0.4645	18	33718959	A	G	0.5926	1.006	0.99	1.023	0.0061	0.0083	85934	401577	18	33718959	18	33718959	*	rs9954233	R	31298923	rs9954233	A	G	0.5783	-0.0093	0.0018	1.2e-07	678960	31298923	33718959	18	33718959	18	33718959	*	R	-0.73494	-5.16667
18_33945005_A_G	rs1470828	18	33945005	A	G	0.0138	1.0142	0.993049	1.0352	0.811	11	rs1470828	0.1861	18	33945005	A	G	0.189	0.986	0.966	1.007	-0.0138	0.0104	85934	401577	18	33945005	18	33945005	*	rs1470828	D	31524969	rs1470828	A	G	0.1814	-0.0082	0.0023	0.00029	675976	31524969	33945005	18	33945005	18	33945005	*	D	1.32692	-3.56522
18_33945245_G_A	rs8084529	18	33945245	G	A	0.0011	1.001	0.985	1.017	0.4143	10	rs8084529	0.8956	18	33945245	A	G	0.4143	1.001	0.985	1.017	0.0011	0.0082	85934	401577	18	33945245	18	33945245	*	rs8084529	R	31525209	rs8084529	A	G	0.4136	0.0082	0.0017	2.6e-06	691388	31525209	33945245	18	33945245	18	33945245	*	R	0.134146	4.82353
18_33948080_A_T	rs896654	18	33948080	A	T	0.0013	1.001	0.985222	1.01729	0.4158	6	rs896654	0.8722	18	33948080	A	T	0.5842	0.999	0.983	1.015	-0.0013	0.0082	85934	401577	18	33948080	18	33948080	*	rs896654	W	31528044	rs896654	A	T	0.5853	-0.0081	0.0017	3.8e-06	692112	31528044	33948080	18	33948080	18	33948080	*	W	0.158537	-4.76471
18_33950524_A_G	rs8091595	18	33950524	A	G	0.0016	1.002	0.985222	1.01833	0.4159	11	rs8091595	0.8495	18	33950524	A	G	0.5841	0.998	0.982	1.015	-0.0016	0.0082	85934	401577	18	33950524	18	33950524	*	rs8091595	R	31530488	rs8091595	A	G	0.586	-0.008	0.0017	4.1e-06	692126	31530488	33950524	18	33950524	18	33950524	*	R	0.195122	-4.70588
18_33951801_T_A	rs17747791	18	33951801	T	A	-0.0006	0.999	0.983	1.016	0.4352	5	rs17747791	0.9445	18	33951801	A	T	0.4352	0.999	0.983	1.016	-0.0006	0.0082	85934	401577	18	33951801	18	33951801	*	rs17747791	W	31531765	rs17747791	A	T	0.4303	0.0089	0.0017	2.8e-07	686030	31531765	33951801	18	33951801	18	33951801	*	W	-0.0731707	5.23529
18_33953129_T_C	rs9966468	18	33953129	T	C	0.0097	1.0101	0.993049	1.02669	0.6791	11	rs9966468	0.2661	18	33953129	T	C	0.3209	0.99	0.974	1.007	-0.0097	0.0087	85934	401577	18	33953129	18	33953129	*	rs9966468	Y	31533093	rs9966468	T	C	0.325	-0.0071	0.0019	0.00015	680064	31533093	33953129	18	33953129	18	33953129	*	Y	1.11494	-3.73684
18_33958632_T_C	rs1026258	18	33958632	T	C	0.0095	1.00908	0.992063	1.02669	0.6792	11	rs1026258	0.2775	18	33958632	T	C	0.3208	0.991	0.974	1.008	-0.0095	0.0087	85934	401577	18	33958632	18	33958632	*	rs1026258	Y	31538596	rs1026258	T	C	0.3259	-0.007	0.0019	0.00015	687216	31538596	33958632	18	33958632	18	33958632	*	Y	1.09195	-3.68421
18_33959775_T_C	rs7238808	18	33959775	T	C	0.0016	1.002	0.985222	1.01833	0.4168	11	rs7238808	0.8456	18	33959775	T	C	0.5832	0.998	0.982	1.015	-0.0016	0.0082	85934	401577	18	33959775	18	33959775	*	rs7238808	Y	31539739	rs7238808	T	C	0.5839	-0.0082	0.0017	2.3e-06	691753	31539739	33959775	18	33959775	18	33959775	*	Y	0.195122	-4.82353
18_33971343_A_C	rs4799733	18	33971343	A	C	0.0091	1.00908	0.992063	1.02669	0.6793	11	rs4799733	0.2967	18	33971343	A	C	0.3207	0.991	0.974	1.008	-0.0091	0.0087	85934	401577	18	33971343	18	33971343	*	rs4799733	V	31551307	rs4799733	A	C	0.3248	-0.0071	0.0019	0.00014	687262	31551307	33971343	18	33971343	18	33971343	*	V	1.04598	-3.73684
18_33976519_T_C	rs17747868	18	33976519	T	C	0.0021	1.002	0.986193	1.01833	0.4179	11	rs17747868	0.7972	18	33976519	T	C	0.5821	0.998	0.982	1.014	-0.0021	0.0082	85934	401577	18	33976519	18	33976519	*	rs17747868	Y	31556483	rs17747868	T	C	0.5845	-0.0081	0.0017	2.9e-06	692366	31556483	33976519	18	33976519	18	33976519	*	Y	0.256098	-4.76471
18_33977232_A_G	rs6507073	18	33977232	A	G	0.002	1.002	0.986193	1.01833	0.4172	11	rs6507073	0.8105	18	33977232	A	G	0.5828	0.998	0.982	1.014	-0.002	0.0082	85934	401577	18	33977232	18	33977232	*	rs6507073	R	31557196	rs6507073	A	G	0.5845	-0.008	0.0017	4.5e-06	692487	31557196	33977232	18	33977232	18	33977232	*	R	0.243902	-4.70588
18_33977931_G_C	rs17179	18	33977931	G	C	0.0022	1.002	0.986	1.018	0.4158	5	rs17179	0.7922	18	33977931	C	G	0.4158	1.002	0.986	1.018	0.0022	0.0082	85934	401577	18	33977931	18	33977931	*	rs17179	B	31557895	rs17179	C	G	0.4156	0.0081	0.0017	2.9e-06	691423	31557895	33977931	18	33977931	18	33977931	*	B	0.268293	4.76471
18_33982035_C_G	rs9950952	18	33982035	C	G	0.0088	1.00908	0.992063	1.02669	0.6793	6	rs9950952	0.3128	18	33982035	C	G	0.3207	0.991	0.974	1.008	-0.0088	0.0087	85934	401577	18	33982035	18	33982035	*	rs9950952	S	31561999	rs9950952	C	G	0.325	-0.0074	0.002	0.00025	523016	31561999	33982035	18	33982035	18	33982035	*	S	1.01149	-3.7
18_33984862_A_T	rs6507074	18	33984862	A	T	0.0101	1.0101	0.993049	1.02775	0.6704	6	rs6507074	0.2438	18	33984862	A	T	0.3296	0.99	0.973	1.007	-0.0101	0.0087	85934	401577	18	33984862	18	33984862	*	rs6507074	H	31564826	rs6507074	A	T	0.3336	-0.0072	0.0018	8.9e-05	687708	31564826	33984862	18	33984862	18	33984862	*	H	1.16092	-4
18_33985659_T_C	rs1941349	18	33985659	T	C	0.0018	1.002	0.986193	1.01833	0.4161	11	rs1941349	0.8285	18	33985659	T	C	0.5839	0.998	0.982	1.014	-0.0018	0.0082	85934	401577	18	33985659	18	33985659	*	rs1941349	Y	31565623	rs1941349	T	C	0.584	-0.0081	0.0017	3e-06	688463	31565623	33985659	18	33985659	18	33985659	*	Y	0.219512	-4.76471
18_33992567_C_A	rs1941348	18	33992567	C	A	0.0016	1.002	0.986	1.018	0.416	10	rs1941348	0.8472	18	33992567	A	C	0.416	1.002	0.986	1.018	0.0016	0.0082	85934	401577	18	33992567	18	33992567	*	rs1941348	M	31572531	rs1941348	A	C	0.4158	0.0081	0.0017	3.3e-06	688775	31572531	33992567	18	33992567	18	33992567	*	M	0.195122	4.76471
18_33994543_C_T	rs1941347	18	33994543	C	T	0.0094	1.009	0.992	1.027	0.6701	10	rs1941347	0.2757	18	33994543	T	C	0.6701	1.009	0.992	1.027	0.0094	0.0087	85934	401577	18	33994543	18	33994543	*	rs1941347	Y	31574507	rs1941347	T	C	0.665	0.0073	0.0018	7.3e-05	687748	31574507	33994543	18	33994543	18	33994543	*	Y	1.08046	4.05556
18_34001283_C_T	rs16965062	18	34001283	C	T	-0.0014	0.999	0.983	1.015	0.4363	10	rs16965062	0.8602	18	34001283	T	C	0.4363	0.999	0.983	1.015	-0.0014	0.0082	85934	401577	18	34001283	18	34001283	*	rs16965062	Y	31581247	rs16965062	T	C	0.4303	0.009	0.0017	2.6e-07	689125	31581247	34001283	18	34001283	18	34001283	*	Y	-0.170732	5.29412
18_34002926_T_C	rs17747955	18	34002926	T	C	0.0013	1.001	0.985222	1.01729	0.4917	11	rs17747955	0.8755	18	34002926	T	C	0.5083	0.999	0.983	1.015	-0.0013	0.0081	85934	401577	18	34002926	18	34002926	*	rs17747955	Y	31582890	rs17747955	T	C	0.5127	-0.0082	0.0017	2.2e-06	688774	31582890	34002926	18	34002926	18	34002926	*	Y	0.160494	-4.82353
18_34006168_T_G	rs4799358	18	34006168	T	G	0.0024	1.002	0.986193	1.01833	0.4875	11	rs4799358	0.7648	18	34006168	T	G	0.5125	0.998	0.982	1.014	-0.0024	0.0081	85934	401577	18	34006168	18	34006168	*	rs4799358	K	31586132	rs4799358	T	G	0.5157	-0.0081	0.0017	3e-06	689160	31586132	34006168	18	34006168	18	34006168	*	K	0.296296	-4.76471
18_34015569_A_T	rs1941342	18	34015569	A	T	0.0025	1.002	0.987167	1.01833	0.4728	6	rs1941342	0.7571	18	34015569	A	T	0.5272	0.998	0.982	1.013	-0.0025	0.0081	85934	401577	18	34015569	18	34015569	*	rs1941342	W	31595533	rs1941342	A	T	0.528	-0.0073	0.0017	2.1e-05	689422	31595533	34015569	18	34015569	18	34015569	*	W	0.308642	-4.29412
18_34023059_T_G	rs8086342	18	34023059	T	G	0.0027	1.00301	0.987167	1.01833	0.4745	11	rs8086342	0.7401	18	34023059	T	G	0.5255	0.997	0.982	1.013	-0.0027	0.0081	85934	401577	18	34023059	18	34023059	*	rs8086342	D	31603023	rs8086342	T	G	0.5269	-0.0072	0.0017	3.2e-05	685550	31603023	34023059	18	34023059	18	34023059	*	D	0.333333	-4.23529
18_34027749_A_G	rs4799737	18	34027749	A	G	0.0076	1.00806	0.99108	1.02459	0.6678	11	rs4799737	0.3761	18	34027749	A	G	0.3322	0.992	0.976	1.009	-0.0076	0.0086	85934	401577	18	34027749	18	34027749	*	rs4799737	R	31607713	rs4799737	A	G	0.3366	-0.0074	0.0018	5.5e-05	685199	31607713	34027749	18	34027749	18	34027749	*	R	0.883721	-4.11111
18_34032436_C_T	rs1941356	18	34032436	C	T	-0.0043	0.996	0.979	1.012	0.6357	10	rs1941356	0.6066	18	34032436	T	C	0.6357	0.996	0.979	1.012	-0.0043	0.0084	85934	401577	18	34032436	18	34032436	*	rs1941356	Y	31612400	rs1941356	T	C	0.6431	0.0073	0.0018	4.2e-05	689847	31612400	34032436	18	34032436	18	34032436	*	Y	-0.511905	4.05556
18_34037085_A_G	rs8086329	18	34037085	A	G	0.0079	1.00806	0.986193	1.02987	0.8398	11	rs8086329	0.4796	18	34037085	A	G	0.1602	0.992	0.971	1.014	-0.0079	0.0111	85934	401577	18	34037085	18	34037085	*	rs8086329	R	31617049	rs8086329	A	G	0.1514	-0.0118	0.0024	8.5e-07	689539	31617049	34037085	18	34037085	18	34037085	*	R	0.711712	-4.91667
18_34050456_G_A	rs9961162	18	34050456	G	A	-0.0047	0.995	0.975	1.016	0.817	10	rs9961162	0.6549	18	34050456	A	G	0.817	0.995	0.975	1.016	-0.0047	0.0105	85934	401577	18	34050456	18	34050456	*	rs9961162	R	31630420	rs9961162	A	G	0.8253	0.0095	0.0023	2.4e-05	689586	31630420	34050456	18	34050456	18	34050456	*	R	-0.447619	4.13043
18_34053789_A_G	rs11661740	18	34053789	A	G	-0.0056	0.994036	0.978474	1.0101	0.4295	11	rs11661740	0.4965	18	34053789	A	G	0.5705	1.006	0.99	1.022	0.0056	0.0082	85934	401577	18	34053789	18	34053789	*	rs11661740	R	31633753	rs11661740	A	G	0.5641	-0.008	0.0017	1.8e-06	752429	31633753	34053789	18	34053789	18	34053789	*	R	-0.682927	-4.70588
18_34060504_T_C	rs7241999	18	34060504	T	C	-0.0053	0.995025	0.978474	1.01112	0.4294	11	rs7241999	0.5156	18	34060504	T	C	0.5706	1.005	0.989	1.022	0.0053	0.0082	85934	401577	18	34060504	18	34060504	*	rs7241999	Y	31640468	rs7241999	T	C	0.5637	-0.0083	0.0017	1.7e-06	691464	31640468	34060504	18	34060504	18	34060504	*	Y	-0.646341	-4.88235
18_34063381_T_A	rs4799742	18	34063381	T	A	-0.0057	0.994	0.978	1.01	0.4285	5	rs4799742	0.4846	18	34063381	A	T	0.4285	0.994	0.978	1.01	-0.0057	0.0082	85934	401577	18	34063381	18	34063381	*	rs4799742	W	31643345	rs4799742	A	T	0.4335	0.0083	0.0017	1.8e-06	686603	31643345	34063381	18	34063381	18	34063381	*	W	-0.695122	4.88235
18_34065415_G_A	rs7239368	18	34065415	G	A	-0.0065	0.994	0.978	1.01	0.4287	10	rs7239368	0.4243	18	34065415	A	G	0.4287	0.994	0.978	1.01	-0.0065	0.0082	85934	401577	18	34065415	18	34065415	*	rs7239368	R	31645379	rs7239368	A	G	0.4359	0.0083	0.0017	1.4e-06	692509	31645379	34065415	18	34065415	18	34065415	*	R	-0.792683	4.88235
18_34066791_C_G	rs12971068	18	34066791	C	G	0.0046	1.00503	0.982318	1.02669	0.8427	6	rs12971068	0.6787	18	34066791	C	G	0.1573	0.995	0.974	1.018	-0.0046	0.0112	85934	401577	18	34066791	18	34066791	*	rs12971068	S	31646755	rs12971068	C	G	0.1481	-0.012	0.0024	6.1e-07	690294	31646755	34066791	18	34066791	18	34066791	*	S	0.410714	-5
18_34067735_C_T	rs11081840	18	34067735	C	T	-0.0061	0.994	0.978	1.01	0.429	10	rs11081840	0.4531	18	34067735	T	C	0.429	0.994	0.978	1.01	-0.0061	0.0082	85934	401577	18	34067735	18	34067735	*	rs11081840	Y	31647699	rs11081840	T	C	0.4369	0.0084	0.0017	1.1e-06	692391	31647699	34067735	18	34067735	18	34067735	*	Y	-0.743902	4.94118
18_34071061_C_T	rs4383222	18	34071061	C	T	0.004	1.004	0.982	1.026	0.8436	10	rs4383222	0.7202	18	34071061	T	C	0.8436	1.004	0.982	1.026	0.004	0.0112	85934	401577	18	34071061	18	34071061	*	rs4383222	Y	31651025	rs4383222	T	C	0.8523	0.012	0.0024	6e-07	690334	31651025	34071061	18	34071061	18	34071061	*	Y	0.357143	5
18_34071825_G_A	rs11662116	18	34071825	G	A	-0.004	0.996	0.98	1.012	0.4306	10	rs11662116	0.6277	18	34071825	A	G	0.4306	0.996	0.98	1.012	-0.004	0.0082	85934	401577	18	34071825	18	34071825	*	rs11662116	R	31651789	rs11662116	A	G	0.4391	0.0083	0.0017	1.5e-06	690491	31651789	34071825	18	34071825	18	34071825	*	R	-0.487805	4.88235
18_34076385_G_A	rs4239384	18	34076385	G	A	0.0039	1.004	0.982	1.026	0.8429	10	rs4239384	0.7295	18	34076385	A	G	0.8429	1.004	0.982	1.026	0.0039	0.0112	85934	401577	18	34076385	18	34076385	*	rs4239384	R	31656349	rs4239384	A	G	0.8521	0.0123	0.0024	2.8e-07	689105	31656349	34076385	18	34076385	18	34076385	*	R	0.348214	5.125
18_34076397_T_C	rs11081842	18	34076397	T	C	-0.0014	0.999001	0.982318	1.01523	0.4173	11	rs11081842	0.8614	18	34076397	T	C	0.5827	1.001	0.985	1.018	0.0014	0.0082	85934	401577	18	34076397	18	34076397	*	rs11081842	Y	31656361	rs11081842	T	C	0.5695	-0.0078	0.0017	8.1e-06	689298	31656361	34076397	18	34076397	18	34076397	*	Y	-0.170732	-4.58824
18_34082542_A_G	rs4413039	18	34082542	A	G	0.0063	1.00604	0.984252	1.02881	0.8473	11	rs4413039	0.5794	18	34082542	A	G	0.1527	0.994	0.972	1.016	-0.0063	0.0113	85934	401577	18	34082542	18	34082542	*	rs4413039	R	31662506	rs4413039	A	G	0.1434	-0.0122	0.0023	8.1e-08	793153	31662506	34082542	18	34082542	18	34082542	*	R	0.557522	-5.30435
18_34083796_A_T	rs4419129	18	34083796	A	T	0.0083	1.00806	0.986193	1.03093	0.8466	6	rs4419129	0.4657	18	34083796	A	T	0.1534	0.992	0.97	1.014	-0.0083	0.0113	85934	401577	18	34083796	18	34083796	*	rs4419129	W	31663760	rs4419129	A	T	0.1434	-0.0121	0.0024	5e-07	690463	31663760	34083796	18	34083796	18	34083796	*	W	0.734513	-5.04167
18_34086765_C_T	rs4552082	18	34086765	C	T	0.0116	1.012	0.986	1.038	0.8901	10	rs4552082	0.3746	18	34086765	T	C	0.8901	1.012	0.986	1.038	0.0116	0.0131	85934	401577	18	34086765	18	34086765	*	rs4552082	Y	31666729	rs4552082	T	C	0.90564	0.0113	0.0028	5.9e-05	688773	31666729	34086765	18	34086765	18	34086765	*	Y	0.885496	4.03571
18_34088387_T_G	rs4239387	18	34088387	T	G	0.0078	1.00806	0.986193	1.03093	0.8482	11	rs4239387	0.4929	18	34088387	T	G	0.1518	0.992	0.97	1.014	-0.0078	0.0113	85934	401577	18	34088387	18	34088387	*	rs4239387	K	31668351	rs4239387	T	G	0.1435	-0.0119	0.0024	8.2e-07	691908	31668351	34088387	18	34088387	18	34088387	*	K	0.690265	-4.95833
18_34092297_T_C	rs10853430	18	34092297	T	C	0.008	1.00806	0.986193	1.03093	0.8472	11	rs10853430	0.4806	18	34092297	T	C	0.1528	0.992	0.97	1.014	-0.008	0.0113	85934	401577	18	34092297	18	34092297	*	rs10853430	Y	31672261	rs10853430	T	C	0.1435	-0.0119	0.0024	9.8e-07	690495	31672261	34092297	18	34092297	18	34092297	*	Y	0.707965	-4.95833
18_34094800_T_C	rs4799743	18	34094800	T	C	0.0074	1.00705	0.985222	1.02987	0.8479	11	rs4799743	0.5161	18	34094800	T	C	0.1521	0.993	0.971	1.015	-0.0074	0.0113	85934	401577	18	34094800	18	34094800	*	rs4799743	Y	31674764	rs4799743	T	C	0.1434	-0.0116	0.0024	1.7e-06	690857	31674764	34094800	18	34094800	18	34094800	*	Y	0.654867	-4.83333
18_34105852_A_G	rs9944884	18	34105852	A	G	0.008	1.00806	0.986193	1.03093	0.8469	11	rs9944884	0.4793	18	34105852	A	G	0.1531	0.992	0.97	1.014	-0.008	0.0114	85934	401577	18	34105852	18	34105852	*	rs9944884	R	31685816	rs9944884	A	G	0.1434	-0.012	0.0024	7.9e-07	691544	31685816	34105852	18	34105852	18	34105852	*	R	0.701754	-5
18_34108431_C_T	rs4799360	18	34108431	C	T	0.0033	1.003	0.983	1.024	0.8053	10	rs4799360	0.7518	18	34108431	T	C	0.8053	1.003	0.983	1.024	0.0033	0.0103	85934	401577	18	34108431	18	34108431	*	rs4799360	Y	31688395	rs4799360	T	C	0.8175	0.0078	0.0022	0.0004	690510	31688395	34108431	18	34108431	18	34108431	*	Y	0.320388	3.54545
18_34108792_T_C	rs4633795	18	34108792	T	C	0.0073	1.00705	0.985222	1.02987	0.8461	11	rs4633795	0.5215	18	34108792	T	C	0.1539	0.993	0.971	1.015	-0.0073	0.0114	85934	401577	18	34108792	18	34108792	*	rs4633795	Y	31688756	rs4633795	T	C	0.1437	-0.0108	0.0026	4.1e-05	524253	31688756	34108792	18	34108792	18	34108792	*	Y	0.640351	-4.15385
18_34109171_G_A	rs4447493	18	34109171	G	A	0.0072	1.007	0.985	1.03	0.8469	10	rs4447493	0.5247	18	34109171	A	G	0.8469	1.007	0.985	1.03	0.0072	0.0114	85934	401577	18	34109171	18	34109171	*	rs4447493	R	31689135	rs4447493	A	G	0.8567	0.012	0.0024	7.4e-07	687512	31689135	34109171	18	34109171	18	34109171	*	R	0.631579	5
18_34114603_C_T	rs4293449	18	34114603	C	T	0.0071	1.007	0.985	1.029	0.8421	10	rs4293449	0.5262	18	34114603	T	C	0.8421	1.007	0.985	1.029	0.0071	0.0112	85934	401577	18	34114603	18	34114603	*	rs4293449	Y	31694567	rs4293449	T	C	0.8496	0.0124	0.0024	2.7e-07	688565	31694567	34114603	18	34114603	18	34114603	*	Y	0.633929	5.16667
18_34115140_T_C	rs7233297	18	34115140	T	C	0.0074	1.00705	0.985222	1.02987	0.842	11	rs7233297	0.5126	18	34115140	T	C	0.158	0.993	0.971	1.015	-0.0074	0.0112	85934	401577	18	34115140	18	34115140	*	rs7233297	Y	31695104	rs7233297	T	C	0.1503	-0.0122	0.0024	3.8e-07	685164	31695104	34115140	18	34115140	18	34115140	*	Y	0.660714	-5.08333
18_34121639_C_T	rs4327121	18	34121639	C	T	0.0101	1.01	0.986	1.035	0.8794	10	rs4327121	0.4226	18	34121639	T	C	0.8794	1.01	0.986	1.035	0.0101	0.0126	85934	401577	18	34121639	18	34121639	*	rs4327121	Y	31701603	rs4327121	T	C	0.8841	0.0114	0.0027	2.1e-05	688876	31701603	34121639	18	34121639	18	34121639	*	Y	0.801587	4.22222
18_34727166_T_G	rs1480432	18	34727166	T	G	-0.0081	0.992063	0.97561	1.00908	0.326	11	rs1480432	0.3561	18	34727166	T	G	0.674	1.008	0.991	1.025	0.0081	0.0087	85934	401577	18	34727166	18	34727166	*	rs1480432	K	32307130	rs1480432	T	G	0.6737	0.0066	0.0019	0.0005	681750	32307130	34727166	18	34727166	18	34727166	*	K	-0.931034	3.47368
18_34739291_T_C	rs12957349	18	34739291	T	C	0.0125	1.01215	0.990099	1.03627	0.1409	11	rs12957349	0.2856	18	34739291	T	C	0.8591	0.988	0.965	1.01	-0.0125	0.0117	85934	401577	18	34739291	18	34739291	*	rs12957349	Y	32319255	rs12957349	T	C	0.862	0.0093	0.0025	0.00024	675626	32319255	34739291	18	34739291	18	34739291	*	Y	1.06838	3.72
18_34764044_A_G	rs1480438	18	34764044	A	G	0.0006	1.001	0.982318	1.01937	0.747	11	rs1480438	0.9454	18	34764044	A	G	0.253	0.999	0.981	1.018	-0.0006	0.0095	85934	401577	18	34764044	18	34764044	*	rs1480438	R	32344008	rs1480438	A	G	0.2419	-0.0079	0.002	7.2e-05	688416	32344008	34764044	18	34764044	18	34764044	*	R	0.0631579	-3.95
18_34764397_A_G	rs1383289	18	34764397	A	G	-0.0004	1	0.981354	1.01833	0.7449	11	rs1383289	0.9682	18	34764397	A	G	0.2551	1	0.982	1.019	0.0004	0.0095	85934	401577	18	34764397	18	34764397	*	rs1383289	R	32344361	rs1383289	A	G	0.2423	-0.008	0.002	7e-05	688546	32344361	34764397	18	34764397	18	34764397	*	R	-0.0421053	-4
18_34764926_G_C	rs4799780	18	34764926	G	C	0.0001	1	0.982	1.019	0.746	5	rs4799780	0.99	18	34764926	C	G	0.746	1	0.982	1.019	0.0001	0.0095	85934	401577	18	34764926	18	34764926	*	rs4799780	S	32344890	rs4799780	C	G	0.7581	0.0079	0.002	9e-05	688287	32344890	34764926	18	34764926	18	34764926	*	S	0.0105263	3.95
18_34765080_G_A	rs6507104	18	34765080	G	A	0.0004	1	0.982	1.019	0.7465	10	rs6507104	0.9633	18	34765080	A	G	0.7465	1	0.982	1.019	0.0004	0.0095	85934	401577	18	34765080	18	34765080	*	rs6507104	R	32345044	rs6507104	A	G	0.7584	0.0081	0.002	5.7e-05	688022	32345044	34765080	18	34765080	18	34765080	*	R	0.0421053	4.05
18_34768758_G_A	rs9635922	18	34768758	G	A	0.0098	1.01	0.988	1.033	0.1471	10	rs9635922	0.3914	18	34768758	A	G	0.1471	1.01	0.988	1.033	0.0098	0.0114	85934	401577	18	34768758	18	34768758	*	rs9635922	R	32348722	rs9635922	A	G	0.1422	-0.0087	0.0024	0.00034	692602	32348722	34768758	18	34768758	18	34768758	*	R	0.859649	-3.625
18_34769100_A_G	rs10853433	18	34769100	A	G	-0.0113	0.98912	0.967118	1.01112	0.8434	11	rs10853433	0.3239	18	34769100	A	G	0.1566	1.011	0.989	1.034	0.0113	0.0114	85934	401577	18	34769100	18	34769100	*	rs10853433	R	32349064	rs10853433	A	G	0.1422	-0.0087	0.0024	0.00032	692016	32349064	34769100	18	34769100	18	34769100	*	R	-0.991228	-3.625
18_34770394_T_G	rs7236142	18	34770394	T	G	-0.011	0.98912	0.967118	1.01112	0.8432	11	rs7236142	0.3364	18	34770394	T	G	0.1568	1.011	0.989	1.034	0.011	0.0114	85934	401577	18	34770394	18	34770394	*	rs7236142	K	32350358	rs7236142	T	G	0.1423	-0.0089	0.0024	0.00025	680262	32350358	34770394	18	34770394	18	34770394	*	K	-0.964912	-3.70833
18_34770761_A_G	rs8090982	18	34770761	A	G	-0.0003	1	0.981354	1.01833	0.7448	11	rs8090982	0.9706	18	34770761	A	G	0.2552	1	0.982	1.019	0.0003	0.0094	85934	401577	18	34770761	18	34770761	*	rs8090982	R	32350725	rs8090982	A	G	0.2427	-0.0072	0.002	0.0004	683020	32350725	34770761	18	34770761	18	34770761	*	R	-0.0319149	-3.6
18_34773451_G_A	rs899830	18	34773451	G	A	-0.0002	1	0.982	1.018	0.7451	10	rs899830	0.9808	18	34773451	A	G	0.7451	1	0.982	1.018	-0.0002	0.0094	85934	401577	18	34773451	18	34773451	*	rs899830	R	32353415	rs899830	A	G	0.7571	0.008	0.002	6.5e-05	688480	32353415	34773451	18	34773451	18	34773451	*	R	-0.0212766	4
18_34776846_T_C	rs7240718	18	34776846	T	C	-0.0122	0.988142	0.966184	1.0101	0.845	11	rs7240718	0.2857	18	34776846	T	C	0.155	1.012	0.99	1.035	0.0122	0.0114	85934	401577	18	34776846	18	34776846	*	rs7240718	Y	32356810	rs7240718	T	C	0.1409	-0.0093	0.0024	0.00015	679378	32356810	34776846	18	34776846	18	34776846	*	Y	-1.07018	-3.875
18_34777393_A_T	rs2061959	18	34777393	A	T	-0.0133	0.987167	0.965251	1.00908	0.8469	6	rs2061959	0.25	18	34777393	A	T	0.1531	1.013	0.991	1.036	0.0133	0.0115	85934	401577	18	34777393	18	34777393	*	rs2061959	W	32357357	rs2061959	A	T	0.1389	-0.0086	0.0024	0.0004	691071	32357357	34777393	18	34777393	18	34777393	*	W	-1.15652	-3.58333
18_34780392_A_T	rs11081876	18	34780392	A	T	0.0157	1.01626	0.993049	1.0395	0.1443	6	rs11081876	0.1729	18	34780392	A	T	0.8557	0.984	0.962	1.007	-0.0157	0.0116	85934	401577	18	34780392	18	34780392	*	rs11081876	W	32360356	rs11081876	A	T	0.8624	0.0088	0.0025	0.00034	678999	32360356	34780392	18	34780392	18	34780392	*	W	1.35345	3.52
18_34781003_A_G	rs7236426	18	34781003	A	G	0.0162	1.01626	0.993049	1.0395	0.1443	11	rs7236426	0.1602	18	34781003	A	G	0.8557	0.984	0.962	1.007	-0.0162	0.0116	85934	401577	18	34781003	18	34781003	*	rs7236426	R	32360967	rs7236426	A	G	0.8624	0.0088	0.0025	0.00034	678977	32360967	34781003	18	34781003	18	34781003	*	R	1.39655	3.52
18_34782193_C_T	rs9965740	18	34782193	C	T	0.0162	1.016	0.993	1.04	0.1443	10	rs9965740	0.162	18	34782193	T	C	0.1443	1.016	0.993	1.04	0.0162	0.0116	85934	401577	18	34782193	18	34782193	*	rs9965740	Y	32362157	rs9965740	T	C	0.1376	-0.0088	0.0025	0.00035	678948	32362157	34782193	18	34782193	18	34782193	*	Y	1.39655	-3.52
18_34782344_T_C	rs9955050	18	34782344	T	C	0.0163	1.01626	0.994036	1.0395	0.1449	11	rs9955050	0.157	18	34782344	T	C	0.8551	0.984	0.962	1.006	-0.0163	0.0115	85934	401577	18	34782344	18	34782344	*	rs9955050	Y	32362308	rs9955050	T	C	0.8617	0.0087	0.0024	0.00039	690600	32362308	34782344	18	34782344	18	34782344	*	Y	1.41739	3.625
18_34782503_T_G	rs9955157	18	34782503	T	G	0.0162	1.01626	0.993049	1.0395	0.1443	11	rs9955157	0.162	18	34782503	T	G	0.8557	0.984	0.962	1.007	-0.0162	0.0116	85934	401577	18	34782503	18	34782503	*	rs9955157	K	32362467	rs9955157	T	G	0.8624	0.0087	0.0024	0.0004	690687	32362467	34782503	18	34782503	18	34782503	*	K	1.39655	3.625
18_34782586_G_C	rs9966287	18	34782586	G	C	0.0162	1.016	0.993	1.04	0.1442	5	rs9966287	0.1614	18	34782586	C	G	0.1442	1.016	0.993	1.04	0.0162	0.0116	85934	401577	18	34782586	18	34782586	*	rs9966287	S	32362550	rs9966287	C	G	0.1376	-0.0086	0.0024	0.00041	690532	32362550	34782586	18	34782586	18	34782586	*	S	1.39655	-3.58333
18_34783479_C_T	rs11659629	18	34783479	C	T	0.0162	1.016	0.993	1.04	0.1443	10	rs11659629	0.1605	18	34783479	T	C	0.1443	1.016	0.993	1.04	0.0162	0.0116	85934	401577	18	34783479	18	34783479	*	rs11659629	Y	32363443	rs11659629	T	C	0.1376	-0.0088	0.0025	0.00034	678910	32363443	34783479	18	34783479	18	34783479	*	Y	1.39655	-3.52
18_34783582_C_T	rs11659661	18	34783582	C	T	0.0162	1.016	0.993	1.04	0.1443	10	rs11659661	0.1623	18	34783582	T	C	0.1443	1.016	0.993	1.04	0.0162	0.0116	85934	401577	18	34783582	18	34783582	*	rs11659661	Y	32363546	rs11659661	T	C	0.1376	-0.0088	0.0025	0.00034	678910	32363546	34783582	18	34783582	18	34783582	*	Y	1.39655	-3.52
18_34784056_C_T	rs9949040	18	34784056	C	T	0.0162	1.016	0.993	1.04	0.1443	10	rs9949040	0.1601	18	34784056	T	C	0.1443	1.016	0.993	1.04	0.0162	0.0116	85934	401577	18	34784056	18	34784056	*	rs9949040	Y	32364020	rs9949040	T	C	0.1376	-0.0087	0.0025	0.00038	678684	32364020	34784056	18	34784056	18	34784056	*	Y	1.39655	-3.48
18_34786796_C_T	rs9956218	18	34786796	C	T	0.0168	1.017	0.994	1.04	0.1443	10	rs9956218	0.1449	18	34786796	T	C	0.1443	1.017	0.994	1.04	0.0168	0.0116	85934	401577	18	34786796	18	34786796	*	rs9956218	Y	32366760	rs9956218	T	C	0.1376	-0.0089	0.0025	0.00033	678772	32366760	34786796	18	34786796	18	34786796	*	Y	1.44828	-3.56
18_34793772_A_C	rs1383290	18	34793772	A	C	0.0023	1.002	0.986193	1.01833	0.5438	11	rs1383290	0.7795	18	34793772	A	C	0.4562	0.998	0.982	1.014	-0.0023	0.0083	85934	401577	18	34793772	18	34793772	*	rs1383290	M	32373736	rs1383290	A	C	0.4552	-0.0061	0.0017	0.00046	692172	32373736	34793772	18	34793772	18	34793772	*	M	0.277108	-3.58824
18_34804348_G_A	rs17643637	18	34804348	G	A	0.0113	1.011	0.989	1.034	0.1499	10	rs17643637	0.3224	18	34804348	A	G	0.1499	1.011	0.989	1.034	0.0113	0.0114	85934	401577	18	34804348	18	34804348	*	rs17643637	R	32384312	rs17643637	A	G	0.1446	-0.0085	0.0024	0.00049	690363	32384312	34804348	18	34804348	18	34804348	*	R	0.991228	-3.54167
18_34804533_C_T	rs17557382	18	34804533	C	T	0.0113	1.011	0.989	1.034	0.1499	10	rs17557382	0.3224	18	34804533	T	C	0.1499	1.011	0.989	1.034	0.0113	0.0114	85934	401577	18	34804533	18	34804533	*	rs17557382	Y	32384497	rs17557382	T	C	0.1449	-0.0086	0.0024	0.00039	678613	32384497	34804533	18	34804533	18	34804533	*	Y	0.991228	-3.58333
18_34817620_C_T	rs9959254	18	34817620	C	T	0.009	1.009	0.987	1.032	0.15	10	rs9959254	0.4297	18	34817620	T	C	0.15	1.009	0.987	1.032	0.009	0.0114	85934	401577	18	34817620	18	34817620	*	rs9959254	Y	32397584	rs9959254	T	C	0.1442	-0.0087	0.0024	0.00031	677811	32397584	34817620	18	34817620	18	34817620	*	Y	0.789474	-3.625
18_34938826_A_G	rs680798	18	34938826	A	G	-0.007	0.993049	0.976562	1.00908	0.3706	11	rs680798	0.4076	18	34938826	A	G	0.6294	1.007	0.991	1.024	0.007	0.0084	85934	401577	18	34938826	18	34938826	*	rs680798	R	32518790	rs680798	A	G	0.6475	0.0072	0.0017	3.2e-05	775452	32518790	34938826	18	34938826	18	34938826	*	R	-0.833333	4.23529
18_35110792_A_T	rs1443641	18	35110792	A	T	0.0017	1.002	0.986193	1.01833	0.4482	6	rs1443641	0.8372	18	35110792	A	T	0.5518	0.998	0.982	1.014	-0.0017	0.0082	85934	401577	18	35110792	18	35110792	*	rs1443641	W	32690756	rs1443641	A	T	0.5492	-0.0065	0.0017	0.0002	676481	32690756	35110792	18	35110792	18	35110792	*	W	0.207317	-3.82353
18_36293452_A_G	rs4799863	18	36293452	A	G	-0.0098	0.990099	0.974659	1.00604	0.4519	11	rs4799863	0.2298	18	36293452	A	G	0.5481	1.01	0.994	1.026	0.0098	0.0081	85934	401577	18	36293452	18	36293452	*	rs4799863	R	33873415	rs4799863	A	G	0.5468	0.0071	0.0018	6.2e-05	674665	33873415	36293452	18	36293452	18	36293452	*	R	-1.20988	3.94444
18_36820739_G_A	rs1147760	18	36820739	G	A	-0.0236	0.977	0.955	0.999	0.1494	10	rs1147760	0.03917	18	36820739	A	G	0.1494	0.977	0.955	0.999	-0.0236	0.0114	85934	401577	18	36820739	18	36820739	*	rs1147760	R	34400702	rs1147760	A	G	0.1475	0.0103	0.0024	2e-05	692371	34400702	36820739	18	36820739	18	36820739	*	R	-2.07018	4.29167
18_36827794_G_A	rs7239554	18	36827794	G	A	-0.0211	0.979	0.957	1.001	0.1455	10	rs7239554	0.06564	18	36827794	A	G	0.1455	0.979	0.957	1.001	-0.0211	0.0115	85934	401577	18	36827794	18	36827794	*	rs7239554	R	34407757	rs7239554	A	G	0.1466	0.0104	0.0024	1.8e-05	692579	34407757	36827794	18	36827794	18	36827794	*	R	-1.83478	4.33333
18_36843747_G_C	rs16968339	18	36843747	G	C	-0.017	0.983	0.961	1.006	0.1347	5	rs16968339	0.1524	18	36843747	C	G	0.1347	0.983	0.961	1.006	-0.017	0.0118	85934	401577	18	36843747	18	36843747	*	rs16968339	S	34423710	rs16968339	C	G	0.1352	0.0105	0.0025	2.8e-05	692154	34423710	36843747	18	36843747	18	36843747	*	S	-1.44068	4.2
18_36845836_G_A	rs1365510	18	36845836	G	A	-0.0198	0.98	0.958	1.003	0.1394	10	rs1365510	0.09239	18	36845836	A	G	0.1394	0.98	0.958	1.003	-0.0198	0.0117	85934	401577	18	36845836	18	36845836	*	rs1365510	R	34425799	rs1365510	A	G	0.146	0.0085	0.0024	0.00031	795303	34425799	36845836	18	36845836	18	36845836	*	R	-1.69231	3.54167
18_36879825_A_G	rs2162388	18	36879825	A	G	-0.0196	0.980392	0.957854	1.00402	0.1392	11	rs2162388	0.09562	18	36879825	A	G	0.8608	1.02	0.996	1.044	0.0196	0.0118	85934	401577	18	36879825	18	36879825	*	rs2162388	V	34459788	rs2162388	A	G	0.8638	-0.0102	0.0025	4.9e-05	692344	34459788	36879825	18	36879825	18	36879825	*	V	-1.66102	-4.08
18_36881025_T_C	rs8092344	18	36881025	T	C	-0.0196	0.980392	0.957854	1.00402	0.1392	11	rs8092344	0.09559	18	36881025	T	C	0.8608	1.02	0.996	1.044	0.0196	0.0118	85934	401577	18	36881025	18	36881025	*	rs8092344	Y	34460988	rs8092344	T	C	0.8638	-0.0102	0.0025	4.1e-05	692339	34460988	36881025	18	36881025	18	36881025	*	Y	-1.66102	-4.08
18_36899461_A_G	rs16968370	18	36899461	A	G	-0.0174	0.982318	0.960615	1.00604	0.1349	11	rs16968370	0.1427	18	36899461	A	G	0.8651	1.018	0.994	1.041	0.0174	0.0118	85934	401577	18	36899461	18	36899461	*	rs16968370	R	34479424	rs16968370	A	G	0.8649	-0.0105	0.0025	2.6e-05	692336	34479424	36899461	18	36899461	18	36899461	*	R	-1.47458	-4.2
18_36902675_T_C	rs17567702	18	36902675	T	C	-0.0171	0.983284	0.959693	1.00705	0.1231	11	rs17567702	0.1654	18	36902675	T	C	0.8769	1.017	0.993	1.042	0.0171	0.0123	85934	401577	18	36902675	18	36902675	*	rs17567702	Y	34482638	rs17567702	T	C	0.8754	-0.0111	0.0026	1.5e-05	691094	34482638	36902675	18	36902675	18	36902675	*	Y	-1.39024	-4.26923
18_36916574_G_T	rs12970844	18	36916574	G	T	0.0193	1.019	0.996	1.043	0.8561	10	rs12970844	0.1008	18	36916574	T	G	0.8561	1.019	0.996	1.043	0.0193	0.0118	85934	401577	18	36916574	18	36916574	*	rs12970844	K	34496537	rs12970844	T	G	0.8638	-0.0103	0.0025	3.9e-05	692339	34496537	36916574	18	36916574	18	36916574	*	K	1.63559	-4.12
18_36923067_C_T	rs11081971	18	36923067	C	T	0.0193	1.019	0.996	1.043	0.8563	10	rs11081971	0.1012	18	36923067	T	C	0.8563	1.019	0.996	1.043	0.0193	0.0118	85934	401577	18	36923067	18	36923067	*	rs11081971	Y	34503030	rs11081971	T	C	0.863	-0.0102	0.0025	4.1e-05	692223	34503030	36923067	18	36923067	18	36923067	*	Y	1.63559	-4.08
18_36924544_C_A	rs10502669	18	36924544	C	A	0.0188	1.019	0.996	1.043	0.8562	10	rs10502669	0.1107	18	36924544	A	C	0.8562	1.019	0.996	1.043	0.0188	0.0118	85934	401577	18	36924544	18	36924544	*	rs10502669	M	34504507	rs10502669	A	C	0.8639	-0.0102	0.0025	4e-05	692082	34504507	36924544	18	36924544	18	36924544	*	M	1.59322	-4.08
18_36927930_G_A	rs17652543	18	36927930	G	A	-0.0168	0.983	0.961	1.007	0.133	10	rs17652543	0.1587	18	36927930	A	G	0.133	0.983	0.961	1.007	-0.0168	0.0119	85934	401577	18	36927930	18	36927930	*	rs17652543	R	34507893	rs17652543	A	G	0.1348	0.0105	0.0025	2.8e-05	692253	34507893	36927930	18	36927930	18	36927930	*	R	-1.41176	4.2
18_36930808_T_G	rs4627443	18	36930808	T	G	0.019	1.01937	0.996016	1.04275	0.8561	11	rs4627443	0.1062	18	36930808	T	G	0.1439	0.981	0.959	1.004	-0.019	0.0118	85934	401577	18	36930808	18	36930808	*	rs4627443	K	34510771	rs4627443	T	G	0.1362	0.01	0.0025	6.3e-05	686493	34510771	36930808	18	36930808	18	36930808	*	K	1.61017	4
18_36935916_T_A	rs1445527	18	36935916	T	A	0.0192	1.019	0.996	1.043	0.8561	5	rs1445527	0.1027	18	36935916	A	T	0.8561	1.019	0.996	1.043	0.0192	0.0118	85934	401577	18	36935916	18	36935916	*	rs1445527	W	34515879	rs1445527	A	T	0.8639	-0.0103	0.0025	3.4e-05	692359	34515879	36935916	18	36935916	18	36935916	*	W	1.62712	-4.12
18_36953978_A_G	rs11081975	18	36953978	A	G	0.0182	1.01833	0.995025	1.04167	0.856	11	rs11081975	0.121	18	36953978	A	G	0.144	0.982	0.96	1.005	-0.0182	0.0118	85934	401577	18	36953978	18	36953978	*	rs11081975	R	34533941	rs11081975	A	G	0.1365	0.0103	0.0025	3.4e-05	692590	34533941	36953978	18	36953978	18	36953978	*	R	1.54237	4.12
18_36954368_A_G	rs17567772	18	36954368	A	G	-0.0163	0.984252	0.961538	1.00705	0.1329	11	rs17567772	0.1705	18	36954368	A	G	0.8671	1.016	0.993	1.04	0.0163	0.0119	85934	401577	18	36954368	18	36954368	*	rs17567772	R	34534331	rs17567772	A	G	0.8654	-0.0105	0.0025	2.9e-05	692496	34534331	36954368	18	36954368	18	36954368	*	R	-1.36975	-4.2
18_36956155_A_G	rs2901841	18	36956155	A	G	0.0181	1.01833	0.995025	1.04167	0.856	11	rs2901841	0.1247	18	36956155	A	G	0.144	0.982	0.96	1.005	-0.0181	0.0118	85934	401577	18	36956155	18	36956155	*	rs2901841	R	34536118	rs2901841	A	G	0.1363	0.0103	0.0025	3.4e-05	692589	34536118	36956155	18	36956155	18	36956155	*	R	1.5339	4.12
18_36956745_C_G	rs11081976	18	36956745	C	G	0.0179	1.01833	0.995025	1.04167	0.856	6	rs11081976	0.1277	18	36956745	C	G	0.144	0.982	0.96	1.005	-0.0179	0.0118	85934	401577	18	36956745	18	36956745	*	rs11081976	S	34536708	rs11081976	C	G	0.1359	0.0103	0.0025	3.4e-05	692590	34536708	36956745	18	36956745	18	36956745	*	S	1.51695	4.12
18_36958834_C_T	rs9304165	18	36958834	C	T	0.0183	1.018	0.995	1.042	0.856	10	rs9304165	0.1203	18	36958834	T	C	0.856	1.018	0.995	1.042	0.0183	0.0118	85934	401577	18	36958834	18	36958834	*	rs9304165	Y	34538797	rs9304165	T	C	0.8639	-0.0103	0.0025	3.4e-05	692590	34538797	36958834	18	36958834	18	36958834	*	Y	1.55085	-4.12
18_36959615_A_G	rs3744904	18	36959615	A	G	0.018	1.01833	0.995025	1.04167	0.8562	11	rs3744904	0.1255	18	36959615	A	G	0.1438	0.982	0.96	1.005	-0.018	0.0118	85934	401577	18	36959615	18	36959615	*	rs3744904	R	34539578	rs3744904	A	G	0.1361	0.0103	0.0025	3.8e-05	692213	34539578	36959615	18	36959615	18	36959615	*	R	1.52542	4.12
18_36963238_C_A	rs11663281	18	36963238	C	A	0.0181	1.018	0.995	1.042	0.8559	10	rs11663281	0.1231	18	36963238	A	C	0.8559	1.018	0.995	1.042	0.0181	0.0118	85934	401577	18	36963238	18	36963238	*	rs11663281	M	34543201	rs11663281	A	C	0.8632	-0.0103	0.0025	3.3e-05	692592	34543201	36963238	18	36963238	18	36963238	*	M	1.5339	-4.12
18_36963497_G_A	rs12457239	18	36963497	G	A	0.0181	1.018	0.995	1.042	0.8559	10	rs12457239	0.124	18	36963497	A	G	0.8559	1.018	0.995	1.042	0.0181	0.0118	85934	401577	18	36963497	18	36963497	*	rs12457239	R	34543460	rs12457239	A	G	0.8637	-0.0103	0.0025	3.3e-05	692592	34543460	36963497	18	36963497	18	36963497	*	R	1.5339	-4.12
18_36967167_G_A	rs8089705	18	36967167	G	A	0.0179	1.018	0.995	1.042	0.8559	10	rs8089705	0.1282	18	36967167	A	G	0.8559	1.018	0.995	1.042	0.0179	0.0118	85934	401577	18	36967167	18	36967167	*	rs8089705	R	34547130	rs8089705	A	G	0.8629	-0.0103	0.0025	3.3e-05	692591	34547130	36967167	18	36967167	18	36967167	*	R	1.51695	-4.12
18_36968304_G_A	rs8094728	18	36968304	G	A	0.018	1.018	0.995	1.042	0.8559	10	rs8094728	0.1269	18	36968304	A	G	0.8559	1.018	0.995	1.042	0.018	0.0118	85934	401577	18	36968304	18	36968304	*	rs8094728	R	34548267	rs8094728	A	G	0.8638	-0.0103	0.0025	3.3e-05	692592	34548267	36968304	18	36968304	18	36968304	*	R	1.52542	-4.12
18_36971804_A_G	rs12604238	18	36971804	A	G	0.0177	1.01833	0.995025	1.04167	0.8558	11	rs12604238	0.1315	18	36971804	A	G	0.1442	0.982	0.96	1.005	-0.0177	0.0118	85934	401577	18	36971804	18	36971804	*	rs12604238	R	34551767	rs12604238	A	G	0.1361	0.0103	0.0025	3.3e-05	692579	34551767	36971804	18	36971804	18	36971804	*	R	1.5	4.12
18_36972343_T_G	rs1445530	18	36972343	T	G	0.0178	1.01833	0.995025	1.04167	0.856	11	rs1445530	0.1309	18	36972343	T	G	0.144	0.982	0.96	1.005	-0.0178	0.0118	85934	401577	18	36972343	18	36972343	*	rs1445530	K	34552306	rs1445530	T	G	0.1364	0.0103	0.0025	3.3e-05	692560	34552306	36972343	18	36972343	18	36972343	*	K	1.50847	4.12
18_36972982_A_G	rs7237196	18	36972982	A	G	0.0177	1.01833	0.995025	1.04167	0.8558	11	rs7237196	0.1319	18	36972982	A	G	0.1442	0.982	0.96	1.005	-0.0177	0.0118	85934	401577	18	36972982	18	36972982	*	rs7237196	R	34552945	rs7237196	A	G	0.1386	0.0103	0.0025	3.3e-05	692533	34552945	36972982	18	36972982	18	36972982	*	R	1.5	4.12
18_36974208_C_T	rs8097768	18	36974208	C	T	0.0178	1.018	0.995	1.042	0.8557	10	rs8097768	0.1294	18	36974208	T	C	0.8557	1.018	0.995	1.042	0.0178	0.0118	85934	401577	18	36974208	18	36974208	*	rs8097768	Y	34554171	rs8097768	T	C	0.8639	-0.0103	0.0025	3.3e-05	692592	34554171	36974208	18	36974208	18	36974208	*	Y	1.50847	-4.12
18_36977594_G_A	rs7241101	18	36977594	G	A	0.0179	1.018	0.995	1.042	0.8558	10	rs7241101	0.129	18	36977594	A	G	0.8558	1.018	0.995	1.042	0.0179	0.0118	85934	401577	18	36977594	18	36977594	*	rs7241101	R	34557557	rs7241101	A	G	0.8631	-0.0104	0.0025	2.9e-05	692591	34557557	36977594	18	36977594	18	36977594	*	R	1.51695	-4.16
18_36977943_C_A	rs4799897	18	36977943	C	A	0.0179	1.018	0.995	1.042	0.8558	10	rs4799897	0.1292	18	36977943	A	C	0.8558	1.018	0.995	1.042	0.0179	0.0118	85934	401577	18	36977943	18	36977943	*	rs4799897	M	34557906	rs4799897	A	C	0.8639	-0.0104	0.0025	3e-05	692592	34557906	36977943	18	36977943	18	36977943	*	M	1.51695	-4.16
18_36980556_T_C	rs9963828	18	36980556	T	C	0.018	1.01833	0.995025	1.04167	0.8558	11	rs9963828	0.1261	18	36980556	T	C	0.1442	0.982	0.96	1.005	-0.018	0.0118	85934	401577	18	36980556	18	36980556	*	rs9963828	Y	34560519	rs9963828	T	C	0.1361	0.0105	0.0025	2.5e-05	692551	34560519	36980556	18	36980556	18	36980556	*	Y	1.52542	4.2
18_36981196_C_T	rs8088888	18	36981196	C	T	0.018	1.018	0.995	1.042	0.8558	10	rs8088888	0.1269	18	36981196	T	C	0.8558	1.018	0.995	1.042	0.018	0.0118	85934	401577	18	36981196	18	36981196	*	rs8088888	Y	34561159	rs8088888	T	C	0.8633	-0.0104	0.0025	2.9e-05	692416	34561159	36981196	18	36981196	18	36981196	*	Y	1.52542	-4.16
18_36989641_A_C	rs7238832	18	36989641	A	C	0.0175	1.01729	0.994036	1.04167	0.8558	11	rs7238832	0.1373	18	36989641	A	C	0.1442	0.983	0.96	1.006	-0.0175	0.0118	85934	401577	18	36989641	18	36989641	*	rs7238832	M	34569604	rs7238832	A	C	0.137	0.0103	0.0025	3.3e-05	692603	34569604	36989641	18	36989641	18	36989641	*	M	1.48305	4.12
18_36991270_A_G	rs1867626	18	36991270	A	G	0.0181	1.01833	0.995025	1.04167	0.8558	11	rs1867626	0.1236	18	36991270	A	G	0.1442	0.982	0.96	1.005	-0.0181	0.0118	85934	401577	18	36991270	18	36991270	*	rs1867626	R	34571233	rs1867626	A	G	0.1361	0.0104	0.0025	3.2e-05	692603	34571233	36991270	18	36991270	18	36991270	*	R	1.5339	4.16
18_36993005_G_A	rs12957756	18	36993005	G	A	0.0179	1.018	0.995	1.042	0.8557	10	rs12957756	0.1287	18	36993005	A	G	0.8557	1.018	0.995	1.042	0.0179	0.0118	85934	401577	18	36993005	18	36993005	*	rs12957756	R	34572968	rs12957756	A	G	0.8639	-0.0104	0.0025	3.1e-05	692603	34572968	36993005	18	36993005	18	36993005	*	R	1.51695	-4.16
18_36995714_G_T	rs16968475	18	36995714	G	T	-0.0159	0.984	0.962	1.007	0.1346	10	rs16968475	0.1794	18	36995714	T	G	0.1346	0.984	0.962	1.007	-0.0159	0.0119	85934	401577	18	36995714	18	36995714	*	rs16968475	K	34575677	rs16968475	T	G	0.1352	0.0108	0.0025	1.6e-05	692159	34575677	36995714	18	36995714	18	36995714	*	K	-1.33613	4.32
18_36996905_A_G	rs2861033	18	36996905	A	G	0.0181	1.01833	0.995025	1.04167	0.8558	11	rs2861033	0.1232	18	36996905	A	G	0.1442	0.982	0.96	1.005	-0.0181	0.0118	85934	401577	18	36996905	18	36996905	*	rs2861033	R	34576868	rs2861033	A	G	0.1361	0.0104	0.0025	3.1e-05	692587	34576868	36996905	18	36996905	18	36996905	*	R	1.5339	4.16
18_36997051_C_T	rs7233535	18	36997051	C	T	0.0181	1.018	0.995	1.042	0.8558	10	rs7233535	0.1236	18	36997051	T	C	0.8558	1.018	0.995	1.042	0.0181	0.0118	85934	401577	18	36997051	18	36997051	*	rs7233535	Y	34577014	rs7233535	T	C	0.8667	-0.0104	0.0025	3.1e-05	692555	34577014	36997051	18	36997051	18	36997051	*	Y	1.5339	-4.16
18_37001016_A_G	rs2590854	18	37001016	A	G	0.0179	1.01833	0.995025	1.04167	0.8558	11	rs2590854	0.1284	18	37001016	A	G	0.1442	0.982	0.96	1.005	-0.0179	0.0118	85934	401577	18	37001016	18	37001016	*	rs2590854	R	34580979	rs2590854	A	G	0.1361	0.0104	0.0025	3.2e-05	692599	34580979	37001016	18	37001016	18	37001016	*	R	1.51695	4.16
18_37003048_A_C	rs4799898	18	37003048	A	C	0.0179	1.01833	0.995025	1.04167	0.8558	11	rs4799898	0.1279	18	37003048	A	C	0.1442	0.982	0.96	1.005	-0.0179	0.0118	85934	401577	18	37003048	18	37003048	*	rs4799898	M	34583011	rs4799898	A	C	0.1361	0.0098	0.0027	0.00026	536480	34583011	37003048	18	37003048	18	37003048	*	M	1.51695	3.62963
18_37006666_C_T	rs167729	18	37006666	C	T	0.0178	1.018	0.995	1.042	0.8558	10	rs167729	0.131	18	37006666	T	C	0.8558	1.018	0.995	1.042	0.0178	0.0118	85934	401577	18	37006666	18	37006666	*	rs167729	Y	34586629	rs167729	T	C	0.8639	-0.0103	0.0025	3.3e-05	692525	34586629	37006666	18	37006666	18	37006666	*	Y	1.50847	-4.12
18_37007133_T_C	rs8095910	18	37007133	T	C	-0.0162	0.984252	0.961538	1.00705	0.1347	11	rs8095910	0.1725	18	37007133	T	C	0.8653	1.016	0.993	1.04	0.0162	0.0119	85934	401577	18	37007133	18	37007133	*	rs8095910	Y	34587096	rs8095910	T	C	0.8643	-0.0107	0.0025	1.7e-05	692280	34587096	37007133	18	37007133	18	37007133	*	Y	-1.36134	-4.28
18_37008569_C_G	rs2629971	18	37008569	C	G	0.0178	1.01833	0.995025	1.04167	0.8557	6	rs2629971	0.1296	18	37008569	C	G	0.1443	0.982	0.96	1.005	-0.0178	0.0118	85934	401577	18	37008569	18	37008569	*	rs2629971	S	34588532	rs2629971	C	G	0.1361	0.0103	0.0025	3.3e-05	692596	34588532	37008569	18	37008569	18	37008569	*	S	1.50847	4.12
18_37016186_A_T	rs167730	18	37016186	A	T	0.0169	1.01729	0.994036	1.04058	0.8547	6	rs167730	0.1523	18	37016186	A	T	0.1453	0.983	0.961	1.006	-0.0169	0.0118	85934	401577	18	37016186	18	37016186	*	rs167730	W	34596149	rs167730	A	T	0.1361	0.0101	0.0027	0.0002	529272	34596149	37016186	18	37016186	18	37016186	*	W	1.4322	3.74074
18_37017147_G_A	rs322643	18	37017147	G	A	0.0175	1.018	0.994	1.041	0.8547	10	rs322643	0.1372	18	37017147	A	G	0.8547	1.018	0.994	1.041	0.0175	0.0118	85934	401577	18	37017147	18	37017147	*	rs322643	R	34597110	rs322643	A	G	0.8639	-0.0104	0.0025	2.9e-05	692597	34597110	37017147	18	37017147	18	37017147	*	R	1.48305	-4.16
18_37018231_T_A	rs322645	18	37018231	T	A	0.0175	1.018	0.994	1.041	0.8546	5	rs322645	0.1363	18	37018231	A	T	0.8546	1.018	0.994	1.041	0.0175	0.0118	85934	401577	18	37018231	18	37018231	*	rs322645	W	34598194	rs322645	A	T	0.8636	-0.0103	0.0025	3.3e-05	692597	34598194	37018231	18	37018231	18	37018231	*	W	1.48305	-4.12
18_37018440_A_G	rs322646	18	37018440	A	G	0.0179	1.01833	0.995025	1.04167	0.8546	11	rs322646	0.1296	18	37018440	A	G	0.1454	0.982	0.96	1.005	-0.0179	0.0118	85934	401577	18	37018440	18	37018440	*	rs322646	R	34598403	rs322646	A	G	0.1361	0.0103	0.0025	3.3e-05	692597	34598403	37018440	18	37018440	18	37018440	*	R	1.51695	4.12
18_37019649_T_C	rs322632	18	37019649	T	C	0.0175	1.01729	0.994036	1.04167	0.8546	11	rs322632	0.1364	18	37019649	T	C	0.1454	0.983	0.96	1.006	-0.0175	0.0118	85934	401577	18	37019649	18	37019649	*	rs322632	Y	34599612	rs322632	T	C	0.1392	0.0104	0.0025	3.2e-05	692589	34599612	37019649	18	37019649	18	37019649	*	Y	1.48305	4.16
18_37020951_G_T	rs322634	18	37020951	G	T	0.0175	1.018	0.994	1.041	0.8546	10	rs322634	0.1372	18	37020951	T	G	0.8546	1.018	0.994	1.041	0.0175	0.0118	85934	401577	18	37020951	18	37020951	*	rs322634	K	34600914	rs322634	T	G	0.8636	-0.0103	0.0025	3.3e-05	692596	34600914	37020951	18	37020951	18	37020951	*	K	1.48305	-4.12
18_37022198_G_A	rs322636	18	37022198	G	A	0.0176	1.018	0.994	1.042	0.8546	10	rs322636	0.1356	18	37022198	A	G	0.8546	1.018	0.994	1.042	0.0176	0.0118	85934	401577	18	37022198	18	37022198	*	rs322636	R	34602161	rs322636	A	G	0.8639	-0.0103	0.0025	3.4e-05	692596	34602161	37022198	18	37022198	18	37022198	*	R	1.49153	-4.12
18_37028612_G_A	rs2590850	18	37028612	G	A	0.0172	1.017	0.994	1.041	0.8546	10	rs2590850	0.1432	18	37028612	A	G	0.8546	1.017	0.994	1.041	0.0172	0.0118	85934	401577	18	37028612	18	37028612	*	rs2590850	R	34608575	rs2590850	A	G	0.8639	-0.01	0.0027	0.00023	529272	34608575	37028612	18	37028612	18	37028612	*	R	1.45763	-3.7037
18_37034039_T_C	rs322649	18	37034039	T	C	0.0171	1.01729	0.994036	1.04058	0.8552	11	rs322649	0.1474	18	37034039	T	C	0.1448	0.983	0.961	1.006	-0.0171	0.0118	85934	401577	18	37034039	18	37034039	*	rs322649	Y	34614002	rs322649	T	C	0.1361	0.0106	0.0025	2.2e-05	692608	34614002	37034039	18	37034039	18	37034039	*	Y	1.44915	4.24
18_37036429_G_A	rs17567885	18	37036429	G	A	-0.0156	0.985	0.962	1.008	0.1328	10	rs17567885	0.1905	18	37036429	A	G	0.1328	0.985	0.962	1.008	-0.0156	0.0119	85934	401577	18	37036429	18	37036429	*	rs17567885	R	34616392	rs17567885	A	G	0.1347	0.0106	0.0025	2.2e-05	692230	34616392	37036429	18	37036429	18	37036429	*	R	-1.31092	4.24
18_37042902_C_T	rs13313604	18	37042902	C	T	-0.0152	0.985	0.962	1.008	0.1344	10	rs13313604	0.2009	18	37042902	T	C	0.1344	0.985	0.962	1.008	-0.0152	0.0119	85934	401577	18	37042902	18	37042902	*	rs13313604	Y	34622865	rs13313604	T	C	0.1351	0.0106	0.0025	2.3e-05	692202	34622865	37042902	18	37042902	18	37042902	*	Y	-1.27731	4.24
18_37043474_A_G	rs2629948	18	37043474	A	G	0.0172	1.01729	0.994036	1.04167	0.8546	11	rs2629948	0.1448	18	37043474	A	G	0.1454	0.983	0.96	1.006	-0.0172	0.0118	85934	401577	18	37043474	18	37043474	*	rs2629948	R	34623437	rs2629948	A	G	0.1361	0.0103	0.0025	3.3e-05	692591	34623437	37043474	18	37043474	18	37043474	*	R	1.45763	4.12
18_37046023_C_T	rs2629949	18	37046023	C	T	0.0174	1.018	0.994	1.041	0.8546	10	rs2629949	0.1394	18	37046023	T	C	0.8546	1.018	0.994	1.041	0.0174	0.0118	85934	401577	18	37046023	18	37046023	*	rs2629949	Y	34625986	rs2629949	T	C	0.8639	-0.0103	0.0025	3.3e-05	692581	34625986	37046023	18	37046023	18	37046023	*	Y	1.47458	-4.12
18_37049001_C_G	rs16968506	18	37049001	C	G	-0.016	0.984252	0.961538	1.00705	0.1345	6	rs16968506	0.1774	18	37049001	C	G	0.8655	1.016	0.993	1.04	0.016	0.0119	85934	401577	18	37049001	18	37049001	*	rs16968506	S	34628964	rs16968506	C	G	0.8649	-0.0106	0.0025	2e-05	692210	34628964	37049001	18	37049001	18	37049001	*	S	-1.34454	-4.24
18_37051480_C_A	rs322631	18	37051480	C	A	0.0173	1.017	0.994	1.041	0.8546	10	rs322631	0.1409	18	37051480	A	C	0.8546	1.017	0.994	1.041	0.0173	0.0118	85934	401577	18	37051480	18	37051480	*	rs322631	M	34631443	rs322631	A	C	0.8639	-0.0103	0.0025	3.6e-05	692581	34631443	37051480	18	37051480	18	37051480	*	M	1.4661	-4.12
18_37052375_C_T	rs7237347	18	37052375	C	T	-0.0179	0.982	0.96	1.005	0.1389	10	rs7237347	0.1282	18	37052375	T	C	0.1389	0.982	0.96	1.005	-0.0179	0.0118	85934	401577	18	37052375	18	37052375	*	rs7237347	Y	34632338	rs7237347	T	C	0.1361	0.0103	0.0025	3.6e-05	692497	34632338	37052375	18	37052375	18	37052375	*	Y	-1.51695	4.12
18_37052792_G_A	rs7238277	18	37052792	G	A	-0.018	0.982	0.96	1.005	0.1389	10	rs7238277	0.1266	18	37052792	A	G	0.1389	0.982	0.96	1.005	-0.018	0.0118	85934	401577	18	37052792	18	37052792	*	rs7238277	R	34632755	rs7238277	A	G	0.1361	0.0103	0.0025	3.3e-05	692560	34632755	37052792	18	37052792	18	37052792	*	R	-1.52542	4.12
18_37055051_C_T	rs17652687	18	37055051	C	T	-0.0156	0.985	0.962	1.008	0.1328	10	rs17652687	0.1916	18	37055051	T	C	0.1328	0.985	0.962	1.008	-0.0156	0.0119	85934	401577	18	37055051	18	37055051	*	rs17652687	Y	34635014	rs17652687	T	C	0.1347	0.0105	0.0025	2.6e-05	692202	34635014	37055051	18	37055051	18	37055051	*	Y	-1.31092	4.2
18_37057097_G_A	rs2046472	18	37057097	G	A	-0.0154	0.985	0.962	1.008	0.1328	10	rs2046472	0.1967	18	37057097	A	G	0.1328	0.985	0.962	1.008	-0.0154	0.0119	85934	401577	18	37057097	18	37057097	*	rs2046472	R	34637060	rs2046472	A	G	0.1347	0.0106	0.0025	2.4e-05	691947	34637060	37057097	18	37057097	18	37057097	*	R	-1.29412	4.24
18_37063583_C_T	rs8086264	18	37063583	C	T	-0.0178	0.982	0.96	1.005	0.1389	10	rs8086264	0.1302	18	37063583	T	C	0.1389	0.982	0.96	1.005	-0.0178	0.0118	85934	401577	18	37063583	18	37063583	*	rs8086264	Y	34643546	rs8086264	T	C	0.1361	0.0103	0.0025	3.7e-05	692560	34643546	37063583	18	37063583	18	37063583	*	Y	-1.50847	4.12
18_37067213_T_C	rs3747895	18	37067213	T	C	-0.0177	0.982318	0.959693	1.00503	0.139	11	rs3747895	0.1332	18	37067213	T	C	0.861	1.018	0.995	1.042	0.0177	0.0118	85934	401577	18	37067213	18	37067213	*	rs3747895	Y	34647176	rs3747895	T	C	0.8638	-0.0102	0.0025	4.2e-05	692548	34647176	37067213	18	37067213	18	37067213	*	Y	-1.5	-4.08
18_37067935_G_T	rs8092680	18	37067935	G	T	-0.0177	0.982	0.96	1.005	0.1389	10	rs8092680	0.1338	18	37067935	T	G	0.1389	0.982	0.96	1.005	-0.0177	0.0118	85934	401577	18	37067935	18	37067935	*	rs8092680	K	34647898	rs8092680	T	G	0.1361	0.0102	0.0025	4.5e-05	692548	34647898	37067935	18	37067935	18	37067935	*	K	-1.5	4.08
18_37068939_G_A	rs9954482	18	37068939	G	A	-0.0178	0.982	0.96	1.005	0.1389	10	rs9954482	0.1298	18	37068939	A	G	0.1389	0.982	0.96	1.005	-0.0178	0.0118	85934	401577	18	37068939	18	37068939	*	rs9954482	R	34648902	rs9954482	A	G	0.1361	0.0103	0.0025	3.4e-05	692560	34648902	37068939	18	37068939	18	37068939	*	R	-1.50847	4.12
18_37081651_T_C	rs2930874	18	37081651	T	C	-0.0179	0.982318	0.959693	1.00503	0.1389	11	rs2930874	0.1295	18	37081651	T	C	0.8611	1.018	0.995	1.042	0.0179	0.0118	85934	401577	18	37081651	18	37081651	*	rs2930874	Y	34661614	rs2930874	T	C	0.8638	-0.0101	0.0025	4.6e-05	692468	34661614	37081651	18	37081651	18	37081651	*	Y	-1.51695	-4.04
18_37083676_G_A	rs17567967	18	37083676	G	A	-0.0156	0.985	0.962	1.008	0.1327	10	rs17567967	0.1903	18	37083676	A	G	0.1327	0.985	0.962	1.008	-0.0156	0.0119	85934	401577	18	37083676	18	37083676	*	rs17567967	R	34663639	rs17567967	A	G	0.1348	0.0106	0.0025	2.4e-05	692208	34663639	37083676	18	37083676	18	37083676	*	R	-1.31092	4.24
18_37086142_A_T	rs323297	18	37086142	A	T	-0.018	0.982318	0.959693	1.00503	0.1389	6	rs323297	0.1261	18	37086142	A	T	0.8611	1.018	0.995	1.042	0.018	0.0118	85934	401577	18	37086142	18	37086142	*	rs323297	W	34666105	rs323297	A	T	0.8637	-0.0102	0.0025	3.9e-05	692528	34666105	37086142	18	37086142	18	37086142	*	W	-1.52542	-4.08
18_37086189_A_G	rs323298	18	37086189	A	G	-0.018	0.982318	0.959693	1.00503	0.1389	11	rs323298	0.1254	18	37086189	A	G	0.8611	1.018	0.995	1.042	0.018	0.0118	85934	401577	18	37086189	18	37086189	*	rs323298	R	34666152	rs323298	A	G	0.8616	-0.0103	0.0025	3.7e-05	692495	34666152	37086189	18	37086189	18	37086189	*	R	-1.52542	-4.12
18_37092931_A_C	rs323320	18	37092931	A	C	-0.0181	0.982318	0.959693	1.00503	0.1389	11	rs323320	0.1249	18	37092931	A	C	0.8611	1.018	0.995	1.042	0.0181	0.0118	85934	401577	18	37092931	18	37092931	*	rs323320	M	34672894	rs323320	A	C	0.8638	-0.0102	0.0025	4e-05	692559	34672894	37092931	18	37092931	18	37092931	*	M	-1.5339	-4.08
18_37106795_G_A	rs2586780	18	37106795	G	A	-0.0176	0.983	0.96	1.006	0.1389	10	rs2586780	0.1342	18	37106795	A	G	0.1389	0.983	0.96	1.006	-0.0176	0.0118	85934	401577	18	37106795	18	37106795	*	rs2586780	R	34686758	rs2586780	A	G	0.1362	0.0103	0.0025	3.4e-05	692561	34686758	37106795	18	37106795	18	37106795	*	R	-1.49153	4.12
18_37110212_A_G	rs323333	18	37110212	A	G	-0.0176	0.982318	0.959693	1.00604	0.1389	11	rs323333	0.1346	18	37110212	A	G	0.8611	1.018	0.994	1.042	0.0176	0.0118	85934	401577	18	37110212	18	37110212	*	rs323333	R	34690175	rs323333	A	G	0.8638	-0.0102	0.0025	3.9e-05	692560	34690175	37110212	18	37110212	18	37110212	*	R	-1.49153	-4.08
18_37110781_T_C	rs10164099	18	37110781	T	C	-0.015	0.985222	0.962464	1.00806	0.1345	11	rs10164099	0.2053	18	37110781	T	C	0.8655	1.015	0.992	1.039	0.015	0.0119	85934	401577	18	37110781	18	37110781	*	rs10164099	Y	34690744	rs10164099	T	C	0.8648	-0.0095	0.0024	6e-05	795252	34690744	37110781	18	37110781	18	37110781	*	Y	-1.2605	-3.95833
18_37110908_A_G	rs323332	18	37110908	A	G	-0.0179	0.982318	0.959693	1.00503	0.1389	11	rs323332	0.1286	18	37110908	A	G	0.8611	1.018	0.995	1.042	0.0179	0.0118	85934	401577	18	37110908	18	37110908	*	rs323332	R	34690871	rs323332	A	G	0.8641	-0.0103	0.0025	3.9e-05	692566	34690871	37110908	18	37110908	18	37110908	*	R	-1.51695	-4.12
18_37141977_T_C	rs323326	18	37141977	T	C	-0.0181	0.982318	0.959693	1.00503	0.1389	11	rs323326	0.1249	18	37141977	T	C	0.8611	1.018	0.995	1.042	0.0181	0.0118	85934	401577	18	37141977	18	37141977	*	rs323326	Y	34721940	rs323326	T	C	0.8638	-0.0103	0.0025	3.5e-05	692564	34721940	37141977	18	37141977	18	37141977	*	Y	-1.5339	-4.12
18_37150358_C_T	rs323286	18	37150358	C	T	-0.0183	0.982	0.959	1.005	0.1388	10	rs323286	0.1193	18	37150358	T	C	0.1388	0.982	0.959	1.005	-0.0183	0.0118	85934	401577	18	37150358	18	37150358	*	rs323286	Y	34730321	rs323286	T	C	0.1361	0.0103	0.0025	3.7e-05	692566	34730321	37150358	18	37150358	18	37150358	*	Y	-1.55085	4.12
18_37156870_G_A	rs1699054	18	37156870	G	A	-0.0178	0.982	0.96	1.005	0.139	10	rs1699054	0.1301	18	37156870	A	G	0.139	0.982	0.96	1.005	-0.0178	0.0118	85934	401577	18	37156870	18	37156870	*	rs1699054	R	34736833	rs1699054	A	G	0.1368	0.0103	0.0025	3.4e-05	692445	34736833	37156870	18	37156870	18	37156870	*	R	-1.50847	4.12
18_37157014_G_A	rs1683506	18	37157014	G	A	-0.0184	0.982	0.959	1.005	0.1388	10	rs1683506	0.1182	18	37157014	A	G	0.1388	0.982	0.959	1.005	-0.0184	0.0118	85934	401577	18	37157014	18	37157014	*	rs1683506	R	34736977	rs1683506	A	G	0.1361	0.0104	0.0025	2.8e-05	692543	34736977	37157014	18	37157014	18	37157014	*	R	-1.55932	4.16
18_37159141_C_G	rs323311	18	37159141	C	G	-0.0177	0.982318	0.959693	1.00503	0.1389	6	rs323311	0.1328	18	37159141	C	G	0.8611	1.018	0.995	1.042	0.0177	0.0118	85934	401577	18	37159141	18	37159141	*	rs323311	S	34739104	rs323311	C	G	0.8641	-0.0104	0.0025	3.2e-05	692025	34739104	37159141	18	37159141	18	37159141	*	S	-1.5	-4.16
18_37161703_C_T	rs16968586	18	37161703	C	T	-0.0156	0.985	0.962	1.008	0.1344	10	rs16968586	0.1892	18	37161703	T	C	0.1344	0.985	0.962	1.008	-0.0156	0.0119	85934	401577	18	37161703	18	37161703	*	rs16968586	Y	34741666	rs16968586	T	C	0.1349	0.0105	0.0025	2.4e-05	691749	34741666	37161703	18	37161703	18	37161703	*	Y	-1.31092	4.2
18_37162663_C_T	rs323312	18	37162663	C	T	-0.0186	0.982	0.959	1.005	0.1387	10	rs323312	0.1146	18	37162663	T	C	0.1387	0.982	0.959	1.005	-0.0186	0.0118	85934	401577	18	37162663	18	37162663	*	rs323312	Y	34742626	rs323312	T	C	0.1358	0.0104	0.0025	2.9e-05	691911	34742626	37162663	18	37162663	18	37162663	*	Y	-1.57627	4.16
18_37166595_T_G	rs2847589	18	37166595	T	G	-0.0186	0.981354	0.958773	1.00503	0.1387	11	rs2847589	0.1132	18	37166595	T	G	0.8613	1.019	0.995	1.043	0.0186	0.0118	85934	401577	18	37166595	18	37166595	*	rs2847589	B	34746558	rs2847589	T	G	0.8641	-0.0103	0.0025	3.9e-05	691935	34746558	37166595	18	37166595	18	37166595	*	B	-1.57627	-4.12
18_37175060_C_T	rs17568161	18	37175060	C	T	-0.0157	0.984	0.962	1.008	0.1327	10	rs17568161	0.1868	18	37175060	T	C	0.1327	0.984	0.962	1.008	-0.0157	0.0119	85934	401577	18	37175060	18	37175060	*	rs17568161	Y	34755023	rs17568161	T	C	0.1346	0.0103	0.0025	3.5e-05	691651	34755023	37175060	18	37175060	18	37175060	*	Y	-1.31933	4.12
18_37175581_C_T	rs16968601	18	37175581	C	T	-0.0161	0.984	0.961	1.007	0.1343	10	rs16968601	0.1739	18	37175581	T	C	0.1343	0.984	0.961	1.007	-0.0161	0.0119	85934	401577	18	37175581	18	37175581	*	rs16968601	Y	34755544	rs16968601	T	C	0.1358	0.0105	0.0025	2.8e-05	691552	34755544	37175581	18	37175581	18	37175581	*	Y	-1.35294	4.2
18_37180170_A_C	rs17652947	18	37180170	A	C	-0.0161	0.984252	0.961538	1.00705	0.1329	11	rs17652947	0.1775	18	37180170	A	C	0.8671	1.016	0.993	1.04	0.0161	0.0119	85934	401577	18	37180170	18	37180170	*	rs17652947	H	34760133	rs17652947	A	C	0.8654	-0.0103	0.0025	4.4e-05	691433	34760133	37180170	18	37180170	18	37180170	*	H	-1.35294	-4.12
18_37180562_A_G	rs2654540	18	37180562	A	G	-0.0187	0.981354	0.958773	1.00402	0.1387	11	rs2654540	0.1124	18	37180562	A	G	0.8613	1.019	0.996	1.043	0.0187	0.0118	85934	401577	18	37180562	18	37180562	*	rs2654540	R	34760525	rs2654540	A	G	0.8639	-0.0102	0.0025	4.7e-05	691893	34760525	37180562	18	37180562	18	37180562	*	R	-1.58475	-4.08
18_37181611_T_C	rs979616	18	37181611	T	C	-0.0189	0.981354	0.958773	1.00402	0.1387	11	rs979616	0.1081	18	37181611	T	C	0.8613	1.019	0.996	1.043	0.0189	0.0118	85934	401577	18	37181611	18	37181611	*	rs979616	Y	34761574	rs979616	T	C	0.8641	-0.0103	0.0025	3.7e-05	691870	34761574	37181611	18	37181611	18	37181611	*	Y	-1.60169	-4.12
18_37182054_C_T	rs962474	18	37182054	C	T	-0.019	0.981	0.959	1.004	0.1384	10	rs962474	0.1075	18	37182054	T	C	0.1384	0.981	0.959	1.004	-0.019	0.0118	85934	401577	18	37182054	18	37182054	*	rs962474	Y	34762017	rs962474	T	C	0.1359	0.0102	0.0025	4.3e-05	691856	34762017	37182054	18	37182054	18	37182054	*	Y	-1.61017	4.08
18_37189043_A_G	rs2586781	18	37189043	A	G	-0.0183	0.982318	0.959693	1.00503	0.1389	11	rs2586781	0.1195	18	37189043	A	G	0.8611	1.018	0.995	1.042	0.0183	0.0118	85934	401577	18	37189043	18	37189043	*	rs2586781	R	34769006	rs2586781	A	G	0.8639	-0.0108	0.0025	1.6e-05	691797	34769006	37189043	18	37189043	18	37189043	*	R	-1.55085	-4.32
18_37192536_A_G	rs9953964	18	37192536	A	G	-0.0182	0.982318	0.959693	1.00503	0.1389	11	rs9953964	0.1218	18	37192536	A	G	0.8611	1.018	0.995	1.042	0.0182	0.0118	85934	401577	18	37192536	18	37192536	*	rs9953964	R	34772499	rs9953964	A	G	0.8639	-0.0108	0.0025	1.6e-05	691796	34772499	37192536	18	37192536	18	37192536	*	R	-1.54237	-4.32
18_37198067_G_C	rs4408609	18	37198067	G	C	-0.0183	0.982	0.959	1.005	0.1389	5	rs4408609	0.1205	18	37198067	C	G	0.1389	0.982	0.959	1.005	-0.0183	0.0118	85934	401577	18	37198067	18	37198067	*	rs4408609	S	34778030	rs4408609	C	G	0.1361	0.0107	0.0027	8.7e-05	528517	34778030	37198067	18	37198067	18	37198067	*	S	-1.55085	3.96296
18_37199059_A_G	rs2586791	18	37199059	A	G	-0.0183	0.982318	0.959693	1.00503	0.1389	11	rs2586791	0.1197	18	37199059	A	G	0.8611	1.018	0.995	1.042	0.0183	0.0118	85934	401577	18	37199059	18	37199059	*	rs2586791	R	34779022	rs2586791	A	G	0.8639	-0.0108	0.0025	1.6e-05	691799	34779022	37199059	18	37199059	18	37199059	*	R	-1.55085	-4.32
18_37207991_T_C	rs170455	18	37207991	T	C	-0.0186	0.981354	0.958773	1.00503	0.1389	11	rs170455	0.1148	18	37207991	T	C	0.8611	1.019	0.995	1.043	0.0186	0.0118	85934	401577	18	37207991	18	37207991	*	rs170455	Y	34787954	rs170455	T	C	0.8639	-0.0103	0.0025	4e-05	674156	34787954	37207991	18	37207991	18	37207991	*	Y	-1.57627	-4.12
18_37212125_G_A	rs323491	18	37212125	G	A	-0.0179	0.982	0.96	1.005	0.1388	10	rs323491	0.1277	18	37212125	A	G	0.1388	0.982	0.96	1.005	-0.0179	0.0118	85934	401577	18	37212125	18	37212125	*	rs323491	R	34792088	rs323491	A	G	0.1361	0.0108	0.0025	1.6e-05	691776	34792088	37212125	18	37212125	18	37212125	*	R	-1.51695	4.32
18_37221824_T_G	rs1786058	18	37221824	T	G	-0.0188	0.981354	0.958773	1.00402	0.1394	11	rs1786058	0.1105	18	37221824	T	G	0.8606	1.019	0.996	1.043	0.0188	0.0118	85934	401577	18	37221824	18	37221824	*	rs1786058	K	34801787	rs1786058	T	G	0.8634	-0.0107	0.0025	1.7e-05	692339	34801787	37221824	18	37221824	18	37221824	*	K	-1.59322	-4.28
18_37222445_G_A	rs1662906	18	37222445	G	A	-0.0194	0.981	0.958	1.004	0.1391	10	rs1662906	0.09985	18	37222445	A	G	0.1391	0.981	0.958	1.004	-0.0194	0.0118	85934	401577	18	37222445	18	37222445	*	rs1662906	R	34802408	rs1662906	A	G	0.1385	0.0107	0.0025	1.9e-05	692480	34802408	37222445	18	37222445	18	37222445	*	R	-1.64407	4.28
18_37222621_G_A	rs1787627	18	37222621	G	A	-0.0197	0.98	0.958	1.003	0.1394	10	rs1787627	0.09387	18	37222621	A	G	0.1394	0.98	0.958	1.003	-0.0197	0.0117	85934	401577	18	37222621	18	37222621	*	rs1787627	R	34802584	rs1787627	A	G	0.137	0.0111	0.0025	9.1e-06	692607	34802584	37222621	18	37222621	18	37222621	*	R	-1.68376	4.44
18_37223202_A_G	rs3747899	18	37223202	A	G	-0.0222	0.978474	0.956938	1	0.154	11	rs3747899	0.0493	18	37223202	A	G	0.846	1.022	1	1.045	0.0222	0.0113	85934	401577	18	37223202	18	37223202	*	rs3747899	R	34803165	rs3747899	A	G	0.8418	-0.0097	0.0024	5.8e-05	689904	34803165	37223202	18	37223202	18	37223202	*	R	-1.9646	-4.04167
18_37225231_C_T	rs2017027	18	37225231	C	T	-0.018	0.982	0.96	1.005	0.1332	10	rs2017027	0.131	18	37225231	T	C	0.1332	0.982	0.96	1.005	-0.018	0.0119	85934	401577	18	37225231	18	37225231	*	rs2017027	Y	34805194	rs2017027	T	C	0.1353	0.0109	0.0025	1.5e-05	692334	34805194	37225231	18	37225231	18	37225231	*	Y	-1.51261	4.36
18_37226500_G_A	rs1662905	18	37226500	G	A	-0.019	0.981	0.959	1.004	0.1394	10	rs1662905	0.1057	18	37226500	A	G	0.1394	0.981	0.959	1.004	-0.019	0.0117	85934	401577	18	37226500	18	37226500	*	rs1662905	R	34806463	rs1662905	A	G	0.1366	0.0107	0.0027	9e-05	529032	34806463	37226500	18	37226500	18	37226500	*	R	-1.62393	3.96296
18_37227169_A_G	rs2586788	18	37227169	A	G	-0.0193	0.981354	0.958773	1.00402	0.1395	11	rs2586788	0.1007	18	37227169	A	G	0.8605	1.019	0.996	1.043	0.0193	0.0117	85934	401577	18	37227169	18	37227169	*	rs2586788	R	34807132	rs2586788	A	G	0.8633	-0.0107	0.0025	2.1e-05	686436	34807132	37227169	18	37227169	18	37227169	*	R	-1.64957	-4.28
18_37229507_G_A	rs1786073	18	37229507	G	A	-0.019	0.981	0.959	1.004	0.1394	10	rs1786073	0.1056	18	37229507	A	G	0.1394	0.981	0.959	1.004	-0.019	0.0117	85934	401577	18	37229507	18	37229507	*	rs1786073	R	34809470	rs1786073	A	G	0.1367	0.0108	0.0025	1.4e-05	690665	34809470	37229507	18	37229507	18	37229507	*	R	-1.62393	4.32
18_37230215_A_C	rs1787631	18	37230215	A	C	-0.0193	0.981354	0.958773	1.00402	0.1398	11	rs1787631	0.1002	18	37230215	A	C	0.8602	1.019	0.996	1.043	0.0193	0.0117	85934	401577	18	37230215	18	37230215	*	rs1787631	M	34810178	rs1787631	A	C	0.8634	-0.0108	0.0025	1.6e-05	691783	34810178	37230215	18	37230215	18	37230215	*	M	-1.64957	-4.32
18_37239374_G_T	rs752008	18	37239374	G	T	-0.0175	0.983	0.96	1.006	0.1331	10	rs752008	0.1422	18	37239374	T	G	0.1331	0.983	0.96	1.006	-0.0175	0.0119	85934	401577	18	37239374	18	37239374	*	rs752008	K	34819337	rs752008	T	G	0.1353	0.011	0.0025	1.3e-05	687156	34819337	37239374	18	37239374	18	37239374	*	K	-1.47059	4.4
18_37249923_C_T	rs1625542	18	37249923	C	T	-0.0137	0.986	0.965	1.008	0.1646	10	rs1625542	0.2123	18	37249923	T	C	0.1646	0.986	0.965	1.008	-0.0137	0.011	85934	401577	18	37249923	18	37249923	*	rs1625542	Y	34829886	rs1625542	T	C	0.1616	0.0104	0.0024	9.5e-06	690286	34829886	37249923	18	37249923	18	37249923	*	Y	-1.24545	4.33333
18_37249995_A_G	rs1662922	18	37249995	A	G	-0.0138	0.986193	0.965251	1.00806	0.1647	11	rs1662922	0.2078	18	37249995	A	G	0.8353	1.014	0.992	1.036	0.0138	0.011	85934	401577	18	37249995	18	37249995	*	rs1662922	R	34829958	rs1662922	A	G	0.8333	-0.0086	0.0025	0.00044	580831	34829958	37249995	18	37249995	18	37249995	*	R	-1.25455	-3.44
18_37322610_G_C	rs650540	18	37322610	G	C	0.0397	1.04	1.012	1.07	0.903	5	rs650540	0.005741	18	37322610	C	G	0.903	1.04	1.012	1.07	0.0397	0.0144	85934	401577	18	37322610	18	37322610	*	rs650540	S	34902573	rs650540	C	G	0.8891	0.0114	0.0031	0.00022	673152	34902573	37322610	18	37322610	18	37322610	*	S	2.75694	3.67742
18_37331391_A_T	rs12454848	18	37331391	A	T	-0.0057	0.994036	0.978474	1.01112	0.5754	6	rs12454848	0.4901	18	37331391	A	T	0.4246	1.006	0.989	1.022	0.0057	0.0083	85934	401577	18	37331391	18	37331391	*	rs12454848	W	34911354	rs12454848	A	T	0.4231	-0.0068	0.0018	0.00013	674144	34911354	37331391	18	37331391	18	37331391	*	W	-0.686747	-3.77778
18_37332914_T_C	rs523307	18	37332914	T	C	-0.0154	0.984252	0.968054	1.001	0.6555	11	rs523307	0.07502	18	37332914	T	C	0.3445	1.016	0.999	1.033	0.0154	0.0086	85934	401577	18	37332914	18	37332914	*	rs523307	Y	34912877	rs523307	T	C	0.3507	-0.0074	0.0019	6e-05	675180	34912877	37332914	18	37332914	18	37332914	*	Y	-1.7907	-3.89474
18_37334783_A_C	rs3865390	18	37334783	A	C	-0.0155	0.984252	0.968054	1.001	0.6538	11	rs3865390	0.07209	18	37334783	A	C	0.3462	1.016	0.999	1.033	0.0155	0.0086	85934	401577	18	37334783	18	37334783	*	rs3865390	H	34914746	rs3865390	A	C	0.3523	-0.0076	0.0018	3.6e-05	678961	34914746	37334783	18	37334783	18	37334783	*	H	-1.80233	-4.22222
18_37337529_T_C	rs669284	18	37337529	T	C	0.0119	1.01215	0.988142	1.03734	0.8703	11	rs669284	0.3363	18	37337529	T	C	0.1297	0.988	0.964	1.012	-0.0119	0.0124	85934	401577	18	37337529	18	37337529	*	rs669284	H	34917492	rs669284	T	C	0.1325	-0.0115	0.0027	1.9e-05	678856	34917492	37337529	18	37337529	18	37337529	*	H	0.959677	-4.25926
18_37337996_T_C	rs536374	18	37337996	T	C	0.0153	1.01523	0.992063	1.0395	0.8539	11	rs536374	0.1953	18	37337996	T	C	0.1461	0.985	0.962	1.008	-0.0153	0.0118	85934	401577	18	37337996	18	37337996	*	rs536374	Y	34917959	rs536374	T	C	0.1455	-0.0107	0.0026	2.8e-05	670680	34917959	37337996	18	37337996	18	37337996	*	Y	1.29661	-4.11538
18_37338453_T_C	rs532558	18	37338453	T	C	0.0125	1.01215	0.98912	1.03627	0.8559	11	rs532558	0.2899	18	37338453	T	C	0.1441	0.988	0.965	1.011	-0.0125	0.0118	85934	401577	18	37338453	18	37338453	*	rs532558	Y	34918416	rs532558	T	C	0.1425	-0.011	0.0026	1.8e-05	678474	34918416	37338453	18	37338453	18	37338453	*	Y	1.05932	-4.23077
18_37340202_A_C	rs610846	18	37340202	A	C	0.0096	1.0101	0.986193	1.03306	0.8578	11	rs610846	0.4178	18	37340202	A	C	0.1422	0.99	0.968	1.014	-0.0096	0.0118	85934	401577	18	37340202	18	37340202	*	rs610846	M	34920165	rs610846	A	C	0.1427	-0.0109	0.0026	1.8e-05	692492	34920165	37340202	18	37340202	18	37340202	*	M	0.813559	-4.19231
18_37341664_A_G	rs11877291	18	37341664	A	G	-0.0139	0.986193	0.969932	1.00301	0.6524	11	rs11877291	0.107	18	37341664	A	G	0.3476	1.014	0.997	1.031	0.0139	0.0086	85934	401577	18	37341664	18	37341664	*	rs11877291	R	34921627	rs11877291	A	G	0.3526	-0.0075	0.0019	5.2e-05	676326	34921627	37341664	18	37341664	18	37341664	*	R	-1.61628	-3.94737
18_37348836_A_G	rs604760	18	37348836	A	G	0.0087	1.00908	0.985222	1.03306	0.8675	11	rs604760	0.4781	18	37348836	A	G	0.1325	0.991	0.968	1.015	-0.0087	0.0122	85934	401577	18	37348836	18	37348836	*	rs604760	R	34928799	rs604760	A	G	0.1386	-0.0103	0.0027	0.00011	690045	34928799	37348836	18	37348836	18	37348836	*	R	0.713115	-3.81481
18_37349136_A_G	rs521409	18	37349136	A	G	0.0096	1.0101	0.986193	1.03413	0.8708	11	rs521409	0.4318	18	37349136	A	G	0.1292	0.99	0.967	1.014	-0.0096	0.0122	85934	401577	18	37349136	18	37349136	*	rs521409	R	34929099	rs521409	A	G	0.1291	-0.0105	0.0027	7.7e-05	690061	34929099	37349136	18	37349136	18	37349136	*	R	0.786885	-3.88889
18_37352701_G_A	rs644603	18	37352701	G	A	0.0112	1.011	0.988	1.035	0.8582	10	rs644603	0.3494	18	37352701	A	G	0.8582	1.011	0.988	1.035	0.0112	0.0119	85934	401577	18	37352701	18	37352701	*	rs644603	R	34932664	rs644603	A	G	0.8617	0.011	0.0026	2.8e-05	669391	34932664	37352701	18	37352701	18	37352701	*	R	0.941176	4.23077
18_37374945_T_C	rs473330	18	37374945	T	C	0.0037	1.00402	0.987167	1.02041	0.4106	11	rs473330	0.653	18	37374945	T	C	0.5894	0.996	0.98	1.013	-0.0037	0.0083	85934	401577	18	37374945	18	37374945	*	rs473330	Y	34954908	rs473330	T	C	0.5875	-0.0063	0.0018	0.00045	681125	34954908	37374945	18	37374945	18	37374945	*	Y	0.445783	-3.5
18_37376800_G_A	rs1247920	18	37376800	G	A	0.0003	1	0.984	1.017	0.4302	10	rs1247920	0.967	18	37376800	A	G	0.4302	1	0.984	1.017	0.0003	0.0082	85934	401577	18	37376800	18	37376800	*	rs1247920	R	34956763	rs1247920	A	G	0.4269	0.0066	0.0017	0.00016	687622	34956763	37376800	18	37376800	18	37376800	*	R	0.0365854	3.88235
18_37382486_T_C	rs648005	18	37382486	T	C	-0.0007	0.999001	0.983284	1.01523	0.4292	11	rs648005	0.9326	18	37382486	T	C	0.5708	1.001	0.985	1.017	0.0007	0.0082	85934	401577	18	37382486	18	37382486	*	rs648005	Y	34962449	rs648005	T	C	0.5722	-0.0066	0.0017	0.00015	690966	34962449	37382486	18	37382486	18	37382486	*	Y	-0.0853659	-3.88235
18_37382905_G_A	rs650680	18	37382905	G	A	-0.0011	0.999	0.983	1.015	0.4281	10	rs650680	0.8972	18	37382905	A	G	0.4281	0.999	0.983	1.015	-0.0011	0.0082	85934	401577	18	37382905	18	37382905	*	rs650680	R	34962868	rs650680	A	G	0.4265	0.0066	0.0017	0.00015	690847	34962868	37382905	18	37382905	18	37382905	*	R	-0.134146	3.88235
18_37387214_T_C	rs559910	18	37387214	T	C	0.0024	1.002	0.986193	1.01833	0.4539	11	rs559910	0.7658	18	37387214	T	C	0.5461	0.998	0.982	1.014	-0.0024	0.0081	85934	401577	18	37387214	18	37387214	*	rs559910	Y	34967177	rs559910	T	C	0.5454	-0.0062	0.0017	0.00039	690114	34967177	37387214	18	37387214	18	37387214	*	Y	0.296296	-3.64706
18_37387618_C_G	rs624740	18	37387618	C	G	-0.0009	0.999001	0.983284	1.01523	0.4297	6	rs624740	0.9142	18	37387618	C	G	0.5703	1.001	0.985	1.017	0.0009	0.0082	85934	401577	18	37387618	18	37387618	*	rs624740	S	34967581	rs624740	C	G	0.5729	-0.0063	0.0017	0.00028	689588	34967581	37387618	18	37387618	18	37387618	*	S	-0.109756	-3.70588
18_37389409_T_G	rs606359	18	37389409	T	G	-0.0015	0.998004	0.982318	1.0142	0.4315	11	rs606359	0.8583	18	37389409	T	G	0.5685	1.002	0.986	1.018	0.0015	0.0082	85934	401577	18	37389409	18	37389409	*	rs606359	D	34969372	rs606359	T	G	0.5734	-0.0064	0.0018	0.00028	686464	34969372	37389409	18	37389409	18	37389409	*	D	-0.182927	-3.55556
18_37390664_C_T	rs488797	18	37390664	C	T	-0.0022	0.998	0.982	1.014	0.4288	10	rs488797	0.7872	18	37390664	T	C	0.4288	0.998	0.982	1.014	-0.0022	0.0082	85934	401577	18	37390664	18	37390664	*	rs488797	Y	34970627	rs488797	T	C	0.4276	0.0064	0.0017	0.00027	688912	34970627	37390664	18	37390664	18	37390664	*	Y	-0.268293	3.76471
18_37391122_C_T	rs484156	18	37391122	C	T	-0.0024	0.998	0.982	1.014	0.4286	10	rs484156	0.7736	18	37391122	T	C	0.4286	0.998	0.982	1.014	-0.0024	0.0082	85934	401577	18	37391122	18	37391122	*	rs484156	Y	34971085	rs484156	T	C	0.4231	0.0064	0.0017	0.00027	688900	34971085	37391122	18	37391122	18	37391122	*	Y	-0.292683	3.76471
18_37542759_T_A	rs11662037	18	37542759	T	A	0.0053	1.005	0.987	1.024	0.2675	5	rs11662037	0.5738	18	37542759	A	T	0.2675	1.005	0.987	1.024	0.0053	0.0094	85934	401577	18	37542759	18	37542759	*	rs11662037	W	35122722	rs11662037	A	T	0.2779	0.0074	0.002	0.00019	664989	35122722	37542759	18	37542759	18	37542759	*	W	0.56383	3.7
18_37589636_G_C	rs7504528	18	37589636	G	C	0.0049	1.005	0.979	1.031	0.1158	5	rs7504528	0.7123	18	37589636	C	G	0.1158	1.005	0.979	1.031	0.0049	0.0132	85934	401577	18	37589636	18	37589636	*	rs7504528	S	35169599	rs7504528	C	G	0.09489	-0.0108	0.0027	8.5e-05	655607	35169599	37589636	18	37589636	18	37589636	*	S	0.371212	-4
18_37717256_C_T	rs1187253	18	37717256	C	T	0.0089	1.009	0.993	1.025	0.5519	10	rs1187253	0.2791	18	37717256	T	C	0.5519	1.009	0.993	1.025	0.0089	0.0082	85934	401577	18	37717256	18	37717256	*	rs1187253	Y	35297219	rs1187253	T	C	0.5596	0.0065	0.0018	0.00024	678406	35297219	37717256	18	37717256	18	37717256	*	Y	1.08537	3.61111
18_37718005_C_A	rs1187252	18	37718005	C	A	0.0089	1.009	0.993	1.025	0.5532	10	rs1187252	0.2788	18	37718005	A	C	0.5532	1.009	0.993	1.025	0.0089	0.0082	85934	401577	18	37718005	18	37718005	*	rs1187252	M	35297968	rs1187252	A	C	0.5586	0.0065	0.0018	0.00023	678255	35297968	37718005	18	37718005	18	37718005	*	M	1.08537	3.61111
18_37722283_T_C	rs1187248	18	37722283	T	C	0.0083	1.00806	0.992063	1.02459	0.5521	11	rs1187248	0.3135	18	37722283	T	C	0.4479	0.992	0.976	1.008	-0.0083	0.0082	85934	401577	18	37722283	18	37722283	*	rs1187248	N	35302246	rs1187248	T	C	0.4421	-0.0065	0.0018	0.00021	678227	35302246	37722283	18	37722283	18	37722283	*	N	1.0122	-3.61111
18_37723842_G_A	rs1201360	18	37723842	G	A	0.0083	1.008	0.992	1.025	0.5494	10	rs1201360	0.3098	18	37723842	A	G	0.5494	1.008	0.992	1.025	0.0083	0.0082	85934	401577	18	37723842	18	37723842	*	rs1201360	R	35303805	rs1201360	A	G	0.5583	0.0066	0.0018	0.00019	678314	35303805	37723842	18	37723842	18	37723842	*	R	1.0122	3.66667
18_37724099_A_G	rs12606007	18	37724099	A	G	-0.0086	0.99108	0.97561	1.00705	0.4422	11	rs12606007	0.2961	18	37724099	A	G	0.5578	1.009	0.993	1.025	0.0086	0.0082	85934	401577	18	37724099	18	37724099	*	rs12606007	R	35304062	rs12606007	A	G	0.5579	0.0066	0.0018	0.0002	678322	35304062	37724099	18	37724099	18	37724099	*	R	-1.04878	3.66667
18_38000920_C_G	rs8088251	18	38000920	C	G	-0.0058	0.994036	0.97371	1.01523	0.1863	6	rs8088251	0.5779	18	38000920	C	G	0.8137	1.006	0.985	1.027	0.0058	0.0105	85934	401577	18	38000920	18	38000920	*	rs8088251	S	35580884	rs8088251	C	G	0.8126	0.0097	0.0023	1.8e-05	683737	35580884	38000920	18	38000920	18	38000920	*	S	-0.552381	4.21739
18_38004361_T_C	rs7244900	18	38004361	T	C	-0.0045	0.995025	0.97561	1.01626	0.1882	11	rs7244900	0.6646	18	38004361	T	C	0.8118	1.005	0.984	1.025	0.0045	0.0104	85934	401577	18	38004361	18	38004361	*	rs7244900	Y	35584325	rs7244900	T	C	0.8133	0.0096	0.0023	2.1e-05	682149	35584325	38004361	18	38004361	18	38004361	*	Y	-0.432692	4.17391
18_38010796_C_G	rs4476250	18	38010796	C	G	-0.0068	0.993049	0.972763	1.01317	0.1865	6	rs4476250	0.516	18	38010796	C	G	0.8135	1.007	0.987	1.028	0.0068	0.0104	85934	401577	18	38010796	18	38010796	*	rs4476250	S	35590760	rs4476250	C	G	0.8143	0.0093	0.0023	3.9e-05	684544	35590760	38010796	18	38010796	18	38010796	*	S	-0.653846	4.04348
18_38012715_G_T	rs7240041	18	38012715	G	T	-0.0061	0.994	0.974	1.014	0.1864	10	rs7240041	0.5577	18	38012715	T	G	0.1864	0.994	0.974	1.014	-0.0061	0.0104	85934	401577	18	38012715	18	38012715	*	rs7240041	D	35592679	rs7240041	T	G	0.1856	-0.0092	0.0023	4.3e-05	684620	35592679	38012715	18	38012715	18	38012715	*	D	-0.586538	-4
18_38019005_G_A	rs7238532	18	38019005	G	A	-0.0065	0.994	0.973	1.014	0.1863	10	rs7238532	0.5352	18	38019005	A	G	0.1863	0.994	0.973	1.014	-0.0065	0.0104	85934	401577	18	38019005	18	38019005	*	rs7238532	R	35598969	rs7238532	A	G	0.1856	-0.0092	0.0023	4.5e-05	685050	35598969	38019005	18	38019005	18	38019005	*	R	-0.625	-4
18_38022514_T_C	rs8084093	18	38022514	T	C	-0.0077	0.992063	0.972763	1.01317	0.1868	11	rs8084093	0.4599	18	38022514	T	C	0.8132	1.008	0.987	1.028	0.0077	0.0104	85934	401577	18	38022514	18	38022514	*	rs8084093	Y	35602478	rs8084093	T	C	0.8141	0.0093	0.0022	3.5e-05	685148	35602478	38022514	18	38022514	18	38022514	*	Y	-0.740385	4.22727
18_38034107_G_A	rs8091306	18	38034107	G	A	-0.0053	0.995	0.975	1.015	0.1898	10	rs8091306	0.6112	18	38034107	A	G	0.1898	0.995	0.975	1.015	-0.0053	0.0104	85934	401577	18	38034107	18	38034107	*	rs8091306	R	35614071	rs8091306	A	G	0.1904	-0.0096	0.0022	1.9e-05	684618	35614071	38034107	18	38034107	18	38034107	*	R	-0.509615	-4.36364
18_38040162_T_A	rs12373396	18	38040162	T	A	-0.0047	0.995	0.975	1.016	0.1917	5	rs12373396	0.6515	18	38040162	A	T	0.1917	0.995	0.975	1.016	-0.0047	0.0103	85934	401577	18	38040162	18	38040162	*	rs12373396	W	35620126	rs12373396	A	T	0.19	-0.0097	0.0022	1.5e-05	683481	35620126	38040162	18	38040162	18	38040162	*	W	-0.456311	-4.40909
18_38042298_A_G	rs8087154	18	38042298	A	G	-0.0039	0.996016	0.976562	1.01626	0.2067	11	rs8087154	0.696	18	38042298	A	G	0.7933	1.004	0.984	1.024	0.0039	0.0101	85934	401577	18	38042298	18	38042298	*	rs8087154	R	35622262	rs8087154	A	G	0.7911	0.0083	0.0022	0.00012	686319	35622262	38042298	18	38042298	18	38042298	*	R	-0.386139	3.77273
18_38042715_G_A	rs12373411	18	38042715	G	A	-0.0055	0.995	0.975	1.014	0.2065	10	rs12373411	0.5832	18	38042715	A	G	0.2065	0.995	0.975	1.014	-0.0055	0.01	85934	401577	18	38042715	18	38042715	*	rs12373411	R	35622679	rs12373411	A	G	0.2111	-0.0084	0.0022	9.5e-05	686934	35622679	38042715	18	38042715	18	38042715	*	R	-0.55	-3.81818
18_38044301_A_G	rs9965614	18	38044301	A	G	-0.0039	0.996016	0.97561	1.01626	0.1902	11	rs9965614	0.7103	18	38044301	A	G	0.8098	1.004	0.984	1.025	0.0039	0.0104	85934	401577	18	38044301	18	38044301	*	rs9965614	R	35624265	rs9965614	A	G	0.8088	0.0101	0.0022	5.1e-06	689338	35624265	38044301	18	38044301	18	38044301	*	R	-0.375	4.59091
18_38054536_A_G	rs1484097	18	38054536	A	G	-0.0039	0.996016	0.97561	1.01626	0.1898	11	rs1484097	0.7087	18	38054536	A	G	0.8102	1.004	0.984	1.025	0.0039	0.0104	85934	401577	18	38054536	18	38054536	*	rs1484097	R	35634500	rs1484097	A	G	0.8116	0.01	0.0022	6.5e-06	690827	35634500	38054536	18	38054536	18	38054536	*	R	-0.375	4.54545
18_38057880_G_C	rs8084044	18	38057880	G	C	-0.0037	0.996	0.976	1.017	0.1885	5	rs8084044	0.7187	18	38057880	C	G	0.1885	0.996	0.976	1.017	-0.0037	0.0104	85934	401577	18	38057880	18	38057880	*	rs8084044	S	35637844	rs8084044	C	G	0.1881	-0.0102	0.0022	4.4e-06	690742	35637844	38057880	18	38057880	18	38057880	*	S	-0.355769	-4.63636
18_38064070_G_A	rs8091143	18	38064070	G	A	-0.0046	0.995	0.975	1.016	0.1886	10	rs8091143	0.6607	18	38064070	A	G	0.1886	0.995	0.975	1.016	-0.0046	0.0104	85934	401577	18	38064070	18	38064070	*	rs8091143	R	35644034	rs8091143	A	G	0.1883	-0.01	0.0022	6.4e-06	690534	35644034	38064070	18	38064070	18	38064070	*	R	-0.442308	-4.54545
18_38064723_G_A	rs1531885	18	38064723	G	A	-0.0016	0.998	0.979	1.018	0.2068	10	rs1531885	0.8767	18	38064723	A	G	0.2068	0.998	0.979	1.018	-0.0016	0.0101	85934	401577	18	38064723	18	38064723	*	rs1531885	R	35644687	rs1531885	A	G	0.2076	-0.0087	0.0021	5.1e-05	690380	35644687	38064723	18	38064723	18	38064723	*	R	-0.158416	-4.14286
18_38065840_T_C	rs8097930	18	38065840	T	C	-0.0014	0.999001	0.979432	1.01833	0.2068	11	rs8097930	0.8879	18	38065840	T	C	0.7932	1.001	0.982	1.021	0.0014	0.0101	85934	401577	18	38065840	18	38065840	*	rs8097930	Y	35645804	rs8097930	T	C	0.793	0.0087	0.0021	4.9e-05	690371	35645804	38065840	18	38065840	18	38065840	*	Y	-0.138614	4.14286
18_38065879_C_T	rs8096901	18	38065879	C	T	-0.0016	0.998	0.979	1.018	0.2068	10	rs8096901	0.8768	18	38065879	T	C	0.2068	0.998	0.979	1.018	-0.0016	0.0101	85934	401577	18	38065879	18	38065879	*	rs8096901	Y	35645843	rs8096901	T	C	0.2083	-0.0086	0.0021	5.5e-05	689724	35645843	38065879	18	38065879	18	38065879	*	Y	-0.158416	-4.09524
18_38069029_A_G	rs9966184	18	38069029	A	G	-0.0016	0.998004	0.979432	1.01833	0.207	11	rs9966184	0.8759	18	38069029	A	G	0.793	1.002	0.982	1.021	0.0016	0.01	85934	401577	18	38069029	18	38069029	*	rs9966184	R	35648993	rs9966184	A	G	0.793	0.0087	0.0021	5e-05	690362	35648993	38069029	18	38069029	18	38069029	*	R	-0.16	4.14286
18_38069872_A_T	rs9304180	18	38069872	A	T	-0.0015	0.998004	0.978474	1.01833	0.2068	6	rs9304180	0.8789	18	38069872	A	T	0.7932	1.002	0.982	1.022	0.0015	0.0101	85934	401577	18	38069872	18	38069872	*	rs9304180	W	35649836	rs9304180	A	T	0.793	0.0087	0.0021	5.2e-05	690386	35649836	38069872	18	38069872	18	38069872	*	W	-0.148515	4.14286
18_38071580_A_G	rs9304181	18	38071580	A	G	-0.0063	0.994036	0.97371	1.0142	0.1857	11	rs9304181	0.5459	18	38071580	A	G	0.8143	1.006	0.986	1.027	0.0063	0.0104	85934	401577	18	38071580	18	38071580	*	rs9304181	R	35651544	rs9304181	A	G	0.8092	0.0097	0.0022	1.3e-05	690887	35651544	38071580	18	38071580	18	38071580	*	R	-0.605769	4.40909
18_38073543_T_C	rs10853447	18	38073543	T	C	-0.0015	0.998004	0.978474	1.01833	0.2068	11	rs10853447	0.8808	18	38073543	T	C	0.7932	1.002	0.982	1.022	0.0015	0.0101	85934	401577	18	38073543	18	38073543	*	rs10853447	Y	35653507	rs10853447	T	C	0.793	0.0086	0.0022	6.1e-05	684498	35653507	38073543	18	38073543	18	38073543	*	Y	-0.148515	3.90909
18_38074485_C_T	rs8097143	18	38074485	C	T	-0.0012	0.999	0.979	1.019	0.2058	10	rs8097143	0.9038	18	38074485	T	C	0.2058	0.999	0.979	1.019	-0.0012	0.0101	85934	401577	18	38074485	18	38074485	*	rs8097143	Y	35654449	rs8097143	T	C	0.2066	-0.0087	0.0021	5.2e-05	690321	35654449	38074485	18	38074485	18	38074485	*	Y	-0.118812	-4.14286
18_38075124_A_G	rs9945532	18	38075124	A	G	-0.0016	0.998004	0.978474	1.01833	0.2068	11	rs9945532	0.8769	18	38075124	A	G	0.7932	1.002	0.982	1.022	0.0016	0.0101	85934	401577	18	38075124	18	38075124	*	rs9945532	R	35655088	rs9945532	A	G	0.793	0.0086	0.0022	6.8e-05	684487	35655088	38075124	18	38075124	18	38075124	*	R	-0.158416	3.90909
18_38077437_C_T	rs16969649	18	38077437	C	T	-0.0019	0.998	0.979	1.018	0.2068	10	rs16969649	0.8468	18	38077437	T	C	0.2068	0.998	0.979	1.018	-0.0019	0.0101	85934	401577	18	38077437	18	38077437	*	rs16969649	Y	35657401	rs16969649	T	C	0.208	-0.0087	0.0021	4.6e-05	690322	35657401	38077437	18	38077437	18	38077437	*	Y	-0.188119	-4.14286
18_38079545_C_T	rs8087202	18	38079545	C	T	-0.0018	0.998	0.979	1.018	0.2068	10	rs8087202	0.8565	18	38079545	T	C	0.2068	0.998	0.979	1.018	-0.0018	0.0101	85934	401577	18	38079545	18	38079545	*	rs8087202	Y	35659509	rs8087202	T	C	0.2072	-0.0086	0.0022	6.9e-05	684478	35659509	38079545	18	38079545	18	38079545	*	Y	-0.178218	-3.90909
18_38080549_A_T	rs8091939	18	38080549	A	T	-0.0017	0.998004	0.978474	1.01833	0.2068	6	rs8091939	0.8636	18	38080549	A	T	0.7932	1.002	0.982	1.022	0.0017	0.0101	85934	401577	18	38080549	18	38080549	*	rs8091939	W	35660513	rs8091939	A	T	0.7929	0.0087	0.0021	5e-05	690329	35660513	38080549	18	38080549	18	38080549	*	W	-0.168317	4.14286
18_38081755_T_C	rs10775463	18	38081755	T	C	-0.0014	0.999001	0.979432	1.01833	0.2068	11	rs10775463	0.8865	18	38081755	T	C	0.7932	1.001	0.982	1.021	0.0014	0.0101	85934	401577	18	38081755	18	38081755	*	rs10775463	Y	35661719	rs10775463	T	C	0.7929	0.0086	0.0021	5.8e-05	690350	35661719	38081755	18	38081755	18	38081755	*	Y	-0.138614	4.09524
18_38083851_A_G	rs1385032	18	38083851	A	G	-0.0058	0.994036	0.97371	1.0142	0.1888	11	rs1385032	0.5737	18	38083851	A	G	0.8112	1.006	0.986	1.027	0.0058	0.0104	85934	401577	18	38083851	18	38083851	*	rs1385032	R	35663815	rs1385032	A	G	0.8104	0.0093	0.0022	2.4e-05	691577	35663815	38083851	18	38083851	18	38083851	*	R	-0.557692	4.22727
18_38084000_A_G	rs10502684	18	38084000	A	G	-0.0008	0.999001	0.979432	1.01937	0.2084	11	rs10502684	0.9352	18	38084000	A	G	0.7916	1.001	0.981	1.021	0.0008	0.01	85934	401577	18	38084000	18	38084000	*	rs10502684	R	35663964	rs10502684	A	G	0.7909	0.0083	0.0021	9.4e-05	691079	35663964	38084000	18	38084000	18	38084000	*	R	-0.08	3.95238
18_38084363_A_G	rs8085401	18	38084363	A	G	-0.0007	0.999001	0.979432	1.01937	0.208	11	rs8085401	0.9404	18	38084363	A	G	0.792	1.001	0.981	1.021	0.0007	0.01	85934	401577	18	38084363	18	38084363	*	rs8085401	R	35664327	rs8085401	A	G	0.791	0.0083	0.0021	0.0001	691130	35664327	38084363	18	38084363	18	38084363	*	R	-0.07	3.95238
18_38084500_G_A	rs7229950	18	38084500	G	A	-0.0048	0.995	0.975	1.016	0.189	10	rs7229950	0.6416	18	38084500	A	G	0.189	0.995	0.975	1.016	-0.0048	0.0103	85934	401577	18	38084500	18	38084500	*	rs7229950	R	35664464	rs7229950	A	G	0.1895	-0.0093	0.0022	2.5e-05	691696	35664464	38084500	18	38084500	18	38084500	*	R	-0.466019	-4.22727
18_38088737_G_A	rs7232876	18	38088737	G	A	-0.0005	1	0.98	1.019	0.2087	10	rs7232876	0.9591	18	38088737	A	G	0.2087	1	0.98	1.019	-0.0005	0.01	85934	401577	18	38088737	18	38088737	*	rs7232876	R	35668701	rs7232876	A	G	0.2093	-0.0083	0.0021	9.5e-05	691172	35668701	38088737	18	38088737	18	38088737	*	R	-0.05	-3.95238
18_38090362_T_C	rs979433	18	38090362	T	C	-0.0056	0.994036	0.974659	1.0142	0.1892	11	rs979433	0.5874	18	38090362	T	C	0.8108	1.006	0.986	1.026	0.0056	0.0103	85934	401577	18	38090362	18	38090362	*	rs979433	Y	35670326	rs979433	T	C	0.8102	0.0093	0.0022	2.4e-05	691743	35670326	38090362	18	38090362	18	38090362	*	Y	-0.543689	4.22727
18_38090362_T_TA	rs534664934	18	38090362	T	TA	-0.0021	0.998004	0.859107	1.15875	0.0063	11	rs534664934	0.9782	18	38090362	T	TA	0.9937	1.002	0.863	1.164	0.0021	0.0765	34556	49251	18	38090362	18	38090362	*	rs979433	Y	35670326	rs979433	T	C	0.8102	0.0093	0.0022	2.4e-05	691743	35670326	38090362	18	38090362	18	38090362	*	Y	-0.027451	4.22727
18_38091937_A_G	rs9966304	18	38091937	A	G	-0.0006	0.999001	0.980392	1.01937	0.2087	11	rs9966304	0.9505	18	38091937	A	G	0.7913	1.001	0.981	1.02	0.0006	0.01	85934	401577	18	38091937	18	38091937	*	rs9966304	R	35671901	rs9966304	A	G	0.7907	0.0083	0.0021	0.00011	691193	35671901	38091937	18	38091937	18	38091937	*	R	-0.06	3.95238
18_38092452_C_A	rs9966896	18	38092452	C	A	-0.0006	0.999	0.98	1.019	0.2087	10	rs9966896	0.9522	18	38092452	A	C	0.2087	0.999	0.98	1.019	-0.0006	0.01	85934	401577	18	38092452	18	38092452	*	rs9966896	M	35672416	rs9966896	A	C	0.2093	-0.0084	0.0021	8.7e-05	691191	35672416	38092452	18	38092452	18	38092452	*	M	-0.06	-4
18_38092655_T_C	rs9956147	18	38092655	T	C	-0.0006	0.999001	0.980392	1.01937	0.2088	11	rs9956147	0.9493	18	38092655	T	C	0.7912	1.001	0.981	1.02	0.0006	0.01	85934	401577	18	38092655	18	38092655	*	rs9956147	Y	35672619	rs9956147	T	C	0.7907	0.0084	0.0021	8e-05	691180	35672619	38092655	18	38092655	18	38092655	*	Y	-0.06	4
18_38093578_G_C	rs12150709	18	38093578	G	C	-0.0057	0.994	0.974	1.015	0.1892	5	rs12150709	0.5824	18	38093578	C	G	0.1892	0.994	0.974	1.015	-0.0057	0.0103	85934	401577	18	38093578	18	38093578	*	rs12150709	S	35673542	rs12150709	C	G	0.1898	-0.0094	0.0022	1.8e-05	691777	35673542	38093578	18	38093578	18	38093578	*	S	-0.553398	-4.27273
18_38094247_A_G	rs9950105	18	38094247	A	G	-0.0055	0.994036	0.974659	1.01523	0.1889	11	rs9950105	0.5935	18	38094247	A	G	0.8111	1.006	0.985	1.026	0.0055	0.0104	85934	401577	18	38094247	18	38094247	*	rs9950105	R	35674211	rs9950105	A	G	0.8102	0.0095	0.0022	1.7e-05	691131	35674211	38094247	18	38094247	18	38094247	*	R	-0.528846	4.31818
18_38095406_G_A	rs16969717	18	38095406	G	A	-0.001	0.999	0.98	1.019	0.2088	10	rs16969717	0.9216	18	38095406	A	G	0.2088	0.999	0.98	1.019	-0.001	0.01	85934	401577	18	38095406	18	38095406	*	rs16969717	R	35675370	rs16969717	A	G	0.2094	-0.0084	0.0021	7.5e-05	691191	35675370	38095406	18	38095406	18	38095406	*	R	-0.1	-4
18_38096285_T_C	rs1159242	18	38096285	T	C	-0.0062	0.994036	0.97371	1.0142	0.1875	11	rs1159242	0.5487	18	38096285	T	C	0.8125	1.006	0.986	1.027	0.0062	0.0104	85934	401577	18	38096285	18	38096285	*	rs1159242	Y	35676249	rs1159242	T	C	0.8106	0.0093	0.0022	2.4e-05	691951	35676249	38096285	18	38096285	18	38096285	*	Y	-0.596154	4.22727
18_38099858_A_T	rs9966981	18	38099858	A	T	-0.0064	0.994036	0.97371	1.0142	0.1891	6	rs9966981	0.5344	18	38099858	A	T	0.8109	1.006	0.986	1.027	0.0064	0.0103	85934	401577	18	38099858	18	38099858	*	rs9966981	D	35679822	rs9966981	A	T	0.8104	0.0093	0.0022	2.2e-05	691796	35679822	38099858	18	38099858	18	38099858	*	D	-0.621359	4.22727
18_38100016_A_G	rs9946258	18	38100016	A	G	-0.0013	0.999001	0.979432	1.01833	0.2088	11	rs9946258	0.8974	18	38100016	A	G	0.7912	1.001	0.982	1.021	0.0013	0.01	85934	401577	18	38100016	18	38100016	*	rs9946258	R	35679980	rs9946258	A	G	0.7908	0.0084	0.0021	7.8e-05	691129	35679980	38100016	18	38100016	18	38100016	*	R	-0.13	4
18_38102266_G_C	rs9959112	18	38102266	G	C	-0.0017	0.998	0.979	1.018	0.2087	5	rs9959112	0.8678	18	38102266	C	G	0.2087	0.998	0.979	1.018	-0.0017	0.01	85934	401577	18	38102266	18	38102266	*	rs9959112	S	35682230	rs9959112	C	G	0.2089	-0.0084	0.0021	8.5e-05	691397	35682230	38102266	18	38102266	18	38102266	*	S	-0.17	-4
18_38103345_C_T	rs7236639	18	38103345	C	T	-0.0016	0.998	0.979	1.018	0.2087	10	rs7236639	0.8724	18	38103345	T	C	0.2087	0.998	0.979	1.018	-0.0016	0.01	85934	401577	18	38103345	18	38103345	*	rs7236639	Y	35683309	rs7236639	T	C	0.2089	-0.0085	0.0021	7.2e-05	691467	35683309	38103345	18	38103345	18	38103345	*	Y	-0.16	-4.04762
18_38105100_T_A	rs9635928	18	38105100	T	A	-0.0063	0.994	0.974	1.014	0.1879	5	rs9635928	0.5448	18	38105100	A	T	0.1879	0.994	0.974	1.014	-0.0063	0.0104	85934	401577	18	38105100	18	38105100	*	rs9635928	W	35685064	rs9635928	A	T	0.189	-0.0095	0.0022	1.7e-05	692399	35685064	38105100	18	38105100	18	38105100	*	W	-0.605769	-4.31818
18_38105289_C_T	rs9807134	18	38105289	C	T	-0.0019	0.998	0.979	1.018	0.2088	10	rs9807134	0.8473	18	38105289	T	C	0.2088	0.998	0.979	1.018	-0.0019	0.01	85934	401577	18	38105289	18	38105289	*	rs9807134	Y	35685253	rs9807134	T	C	0.2097	-0.0085	0.0021	7.1e-05	691517	35685253	38105289	18	38105289	18	38105289	*	Y	-0.19	-4.04762
18_38105462_G_A	rs974573	18	38105462	G	A	-0.0059	0.994	0.974	1.014	0.1895	10	rs974573	0.5673	18	38105462	A	G	0.1895	0.994	0.974	1.014	-0.0059	0.0103	85934	401577	18	38105462	18	38105462	*	rs974573	R	35685426	rs974573	A	G	0.1893	-0.0095	0.0022	1.7e-05	692307	35685426	38105462	18	38105462	18	38105462	*	R	-0.572816	-4.31818
18_38105627_C_T	rs2861620	18	38105627	C	T	-0.0018	0.998	0.979	1.018	0.2087	10	rs2861620	0.8538	18	38105627	T	C	0.2087	0.998	0.979	1.018	-0.0018	0.01	85934	401577	18	38105627	18	38105627	*	rs2861620	Y	35685591	rs2861620	T	C	0.209	-0.0084	0.0021	7.4e-05	691535	35685591	38105627	18	38105627	18	38105627	*	Y	-0.18	-4
18_38107195_A_G	rs2200261	18	38107195	A	G	-0.0018	0.998004	0.978474	1.01833	0.2087	11	rs2200261	0.8595	18	38107195	A	G	0.7913	1.002	0.982	1.022	0.0018	0.01	85934	401577	18	38107195	18	38107195	*	rs2200261	R	35687159	rs2200261	A	G	0.7911	0.0085	0.0021	7.3e-05	691536	35687159	38107195	18	38107195	18	38107195	*	R	-0.18	4.04762
18_38107932_C_A	rs9952844	18	38107932	C	A	-0.0058	0.994	0.974	1.014	0.1899	10	rs9952844	0.5759	18	38107932	A	C	0.1899	0.994	0.974	1.014	-0.0058	0.0103	85934	401577	18	38107932	18	38107932	*	rs9952844	M	35687896	rs9952844	A	C	0.1895	-0.0096	0.0022	1.5e-05	692272	35687896	38107932	18	38107932	18	38107932	*	M	-0.563107	-4.36364
18_38109926_C_T	rs7231707	18	38109926	C	T	-0.006	0.994	0.974	1.014	0.1895	10	rs7231707	0.5591	18	38109926	T	C	0.1895	0.994	0.974	1.014	-0.006	0.0103	85934	401577	18	38109926	18	38109926	*	rs7231707	Y	35689890	rs7231707	T	C	0.1893	-0.0096	0.0022	1.3e-05	692264	35689890	38109926	18	38109926	18	38109926	*	Y	-0.582524	-4.36364
18_38110059_A_C	rs7235688	18	38110059	A	C	-0.0057	0.994036	0.974659	1.0142	0.1895	11	rs7235688	0.5835	18	38110059	A	C	0.8105	1.006	0.986	1.026	0.0057	0.0103	85934	401577	18	38110059	18	38110059	*	rs7235688	M	35690023	rs7235688	A	C	0.8107	0.0096	0.0022	1.3e-05	692298	35690023	38110059	18	38110059	18	38110059	*	M	-0.553398	4.36364
18_38111280_A_G	rs11082047	18	38111280	A	G	-0.0058	0.994036	0.974659	1.0142	0.1895	11	rs11082047	0.5746	18	38111280	A	G	0.8105	1.006	0.986	1.026	0.0058	0.0103	85934	401577	18	38111280	18	38111280	*	rs11082047	R	35691244	rs11082047	A	G	0.8107	0.0096	0.0022	1.4e-05	692305	35691244	38111280	18	38111280	18	38111280	*	R	-0.563107	4.36364
18_38112002_T_C	rs9304183	18	38112002	T	C	-0.0018	0.998004	0.978474	1.01833	0.2086	11	rs9304183	0.8542	18	38112002	T	C	0.7914	1.002	0.982	1.022	0.0018	0.01	85934	401577	18	38112002	18	38112002	*	rs9304183	Y	35691966	rs9304183	T	C	0.7912	0.0084	0.0021	8.3e-05	691514	35691966	38112002	18	38112002	18	38112002	*	Y	-0.18	4
18_38113654_A_G	rs7243325	18	38113654	A	G	-0.0059	0.994036	0.97371	1.0142	0.1895	11	rs7243325	0.5659	18	38113654	A	G	0.8105	1.006	0.986	1.027	0.0059	0.0104	85934	401577	18	38113654	18	38113654	*	rs7243325	R	35693618	rs7243325	A	G	0.8107	0.0096	0.0022	1.3e-05	692290	35693618	38113654	18	38113654	18	38113654	*	R	-0.567308	4.36364
18_38114520_C_T	rs9675889	18	38114520	C	T	-0.002	0.998	0.979	1.018	0.2084	10	rs9675889	0.8438	18	38114520	T	C	0.2084	0.998	0.979	1.018	-0.002	0.01	85934	401577	18	38114520	18	38114520	*	rs9675889	Y	35694484	rs9675889	T	C	0.187	-0.0082	0.0021	0.00012	690356	35694484	38114520	18	38114520	18	38114520	*	Y	-0.2	-3.90476
18_38125769_G_A	rs10432157	18	38125769	G	A	-0.0016	0.998	0.979	1.018	0.2078	10	rs10432157	0.8703	18	38125769	A	G	0.2078	0.998	0.979	1.018	-0.0016	0.0101	85934	401577	18	38125769	18	38125769	*	rs10432157	R	35705733	rs10432157	A	G	0.1873	-0.0075	0.0022	0.00045	683272	35705733	38125769	18	38125769	18	38125769	*	R	-0.158416	-3.40909
18_38527404_T_A	rs1469328	18	38527404	T	A	-0.0062	0.994	0.978	1.01	0.5593	5	rs1469328	0.4485	18	38527404	A	T	0.5593	0.994	0.978	1.01	-0.0062	0.0082	85934	401577	18	38527404	18	38527404	*	rs1469328	W	36107368	rs1469328	A	T	0.5753	-0.0073	0.0018	4.9e-05	672581	36107368	38527404	18	38527404	18	38527404	*	W	-0.756098	-4.05556
18_38537672_T_C	rs984275	18	38537672	T	C	-0.0083	0.992063	0.974659	1.00908	0.684	11	rs984275	0.341	18	38537672	T	C	0.316	1.008	0.991	1.026	0.0083	0.0087	85934	401577	18	38537672	18	38537672	*	rs984275	Y	36117636	rs984275	T	C	0.2994	0.0081	0.0019	1.8e-05	692487	36117636	38537672	18	38537672	18	38537672	*	Y	-0.954023	4.26316
18_38538617_A_G	rs1426687	18	38538617	A	G	-0.0177	0.982318	0.952381	1.01317	0.921	11	rs1426687	0.2605	18	38538617	A	G	0.079	1.018	0.987	1.05	0.0177	0.0157	85934	401577	18	38538617	18	38538617	*	rs1426687	R	36118581	rs1426687	A	G	0.06092	0.0137	0.0036	0.00012	689978	36118581	38538617	18	38538617	18	38538617	*	R	-1.12739	3.80556
18_38541190_A_C	rs1426685	18	38541190	A	C	-0.0117	0.988142	0.970874	1.00604	0.7246	11	rs1426685	0.1984	18	38541190	A	C	0.2754	1.012	0.994	1.03	0.0117	0.0091	85934	401577	18	38541190	18	38541190	*	rs1426685	M	36121154	rs1426685	A	C	0.2614	0.0085	0.002	1.6e-05	688228	36121154	38541190	18	38541190	18	38541190	*	M	-1.28571	4.25
18_38545387_G_C	rs1025207	18	38545387	G	C	-0.0058	0.994	0.977	1.012	0.6746	5	rs1025207	0.5091	18	38545387	C	G	0.6746	0.994	0.977	1.012	-0.0058	0.0088	85934	401577	18	38545387	18	38545387	*	rs1025207	S	36125351	rs1025207	C	G	0.6917	-0.0095	0.0019	7.3e-07	676741	36125351	38545387	18	38545387	18	38545387	*	S	-0.659091	-5
18_38545694_G_A	rs1025206	18	38545694	G	A	-0.0167	0.983	0.966	1.002	0.7471	10	rs1025206	0.07425	18	38545694	A	G	0.7471	0.983	0.966	1.002	-0.0167	0.0093	85934	401577	18	38545694	18	38545694	*	rs1025206	R	36125658	rs1025206	A	G	0.7599	-0.0131	0.002	9.4e-11	688661	36125658	38545694	18	38545694	18	38545694	*	R	-1.7957	-6.55
18_38546278_G_A	rs1025205	18	38546278	G	A	-0.0176	0.983	0.957	1.008	0.8829	10	rs1025205	0.1823	18	38546278	A	G	0.8829	0.983	0.957	1.008	-0.0176	0.0132	85934	401577	18	38546278	18	38546278	*	rs1025205	R	36126242	rs1025205	A	G	0.91031	-0.0129	0.003	1.8e-05	692435	36126242	38546278	18	38546278	18	38546278	*	R	-1.33333	-4.3
18_38547386_T_C	rs6507256	18	38547386	T	C	-0.0177	0.982318	0.956938	1.00806	0.8828	11	rs6507256	0.1792	18	38547386	T	C	0.1172	1.018	0.992	1.045	0.0177	0.0132	85934	401577	18	38547386	18	38547386	*	rs6507256	Y	36127350	rs6507256	T	C	0.08969	0.013	0.003	1.4e-05	692371	36127350	38547386	18	38547386	18	38547386	*	Y	-1.34091	4.33333
18_38547530_G_T	rs16970563	18	38547530	G	T	0.0126	1.013	0.987	1.039	0.1121	10	rs16970563	0.3273	18	38547530	T	G	0.1121	1.013	0.987	1.039	0.0126	0.0129	85934	401577	18	38547530	18	38547530	*	rs16970563	K	36127494	rs16970563	T	G	0.1174	0.01	0.0027	0.00025	691967	36127494	38547530	18	38547530	18	38547530	*	K	0.976744	3.7037
18_38549158_C_T	rs12605801	18	38549158	C	T	-0.0176	0.983	0.957	1.008	0.8827	10	rs12605801	0.1806	18	38549158	T	C	0.8827	0.983	0.957	1.008	-0.0176	0.0132	85934	401577	18	38549158	18	38549158	*	rs12605801	Y	36129122	rs12605801	T	C	0.90979	-0.0127	0.003	2.1e-05	692460	36129122	38549158	18	38549158	18	38549158	*	Y	-1.33333	-4.23333
18_38549326_T_C	rs12608156	18	38549326	T	C	0.0128	1.01317	0.987167	1.03842	0.112	11	rs12608156	0.3213	18	38549326	T	C	0.888	0.987	0.963	1.013	-0.0128	0.0129	85934	401577	18	38549326	18	38549326	*	rs12608156	Y	36129290	rs12608156	T	C	0.8853	-0.0098	0.0027	0.00034	674409	36129290	38549326	18	38549326	18	38549326	*	Y	0.992248	-3.62963
18_38549392_C_T	rs12605838	18	38549392	C	T	0.0128	1.013	0.988	1.039	0.112	10	rs12605838	0.3238	18	38549392	T	C	0.112	1.013	0.988	1.039	0.0128	0.0129	85934	401577	18	38549392	18	38549392	*	rs12605838	Y	36129356	rs12605838	T	C	0.1171	0.0099	0.0027	0.00027	692018	36129356	38549392	18	38549392	18	38549392	*	Y	0.992248	3.66667
18_38549487_A_T	rs12967828	18	38549487	A	T	-0.0169	0.983284	0.96432	1.002	0.7767	6	rs12967828	0.08635	18	38549487	A	T	0.2233	1.017	0.998	1.037	0.0169	0.0098	85934	401577	18	38549487	18	38549487	*	rs12967828	W	36129451	rs12967828	A	T	0.2073	0.0125	0.0021	5.3e-09	692021	36129451	38549487	18	38549487	18	38549487	*	W	-1.72449	5.95238
18_38551129_A_G	rs9807757	18	38551129	A	G	-0.0177	0.982318	0.957854	1.00806	0.8854	11	rs9807757	0.1763	18	38551129	A	G	0.1146	1.018	0.992	1.044	0.0177	0.0131	85934	401577	18	38551129	18	38551129	*	rs9807757	R	36131093	rs9807757	A	G	0.09074	0.0125	0.003	2.8e-05	692396	36131093	38551129	18	38551129	18	38551129	*	R	-1.35115	4.16667
18_38551465_T_G	rs10853455	18	38551465	T	G	-0.0151	0.985222	0.966184	1.00402	0.7737	11	rs10853455	0.1249	18	38551465	T	G	0.2263	1.015	0.996	1.035	0.0151	0.0098	85934	401577	18	38551465	18	38551465	*	rs10853455	K	36131429	rs10853455	T	G	0.2079	0.0126	0.0021	3.4e-09	692006	36131429	38551465	18	38551465	18	38551465	*	K	-1.54082	6
18_38552965_G_C	rs9807249	18	38552965	G	C	-0.018	0.982	0.957	1.008	0.8827	5	rs9807249	0.1716	18	38552965	C	G	0.8827	0.982	0.957	1.008	-0.018	0.0132	85934	401577	18	38552965	18	38552965	*	rs9807249	B	36132929	rs9807249	C	G	0.90979	-0.0127	0.003	2.3e-05	692388	36132929	38552965	18	38552965	18	38552965	*	B	-1.36364	-4.23333
18_38558674_T_C	rs6507259	18	38558674	T	C	-0.0138	0.986193	0.96432	1.00908	0.8508	11	rs6507259	0.2396	18	38558674	T	C	0.1492	1.014	0.991	1.037	0.0138	0.0117	85934	401577	18	38558674	18	38558674	*	rs6507259	Y	36138638	rs6507259	T	C	0.1255	0.0126	0.0026	1.1e-06	690634	36138638	38558674	18	38558674	18	38558674	*	Y	-1.17949	4.84615
18_38559443_G_A	rs12956072	18	38559443	G	A	-0.0139	0.986	0.968	1.004	0.7376	10	rs12956072	0.136	18	38559443	A	G	0.7376	0.986	0.968	1.004	-0.0139	0.0093	85934	401577	18	38559443	18	38559443	*	rs12956072	R	36139407	rs12956072	A	G	0.755	-0.013	0.002	1.2e-10	689606	36139407	38559443	18	38559443	18	38559443	*	R	-1.49462	-6.5
18_38559945_G_A	rs4800029	18	38559945	G	A	-0.0197	0.98	0.955	1.006	0.8837	10	rs4800029	0.1382	18	38559945	A	G	0.8837	0.98	0.955	1.006	-0.0197	0.0133	85934	401577	18	38559945	18	38559945	*	rs4800029	R	36139909	rs4800029	A	G	0.90967	-0.0129	0.003	2.1e-05	691418	36139909	38559945	18	38559945	18	38559945	*	R	-1.4812	-4.3
18_38562923_G_A	rs1893662	18	38562923	G	A	-0.0134	0.987	0.968	1.006	0.7875	10	rs1893662	0.181	18	38562923	A	G	0.7875	0.987	0.968	1.006	-0.0134	0.01	85934	401577	18	38562923	18	38562923	*	rs1893662	R	36142887	rs1893662	A	G	0.7993	-0.0123	0.0022	1.6e-08	688740	36142887	38562923	18	38562923	18	38562923	*	R	-1.34	-5.59091
18_38562971_T_C	rs1893661	18	38562971	T	C	-0.016	0.984252	0.95511	1.0142	0.9146	11	rs1893661	0.2985	18	38562971	T	C	0.0854	1.016	0.986	1.047	0.016	0.0154	85934	401577	18	38562971	18	38562971	*	rs1893661	Y	36142935	rs1893661	T	C	0.06332	0.0155	0.0034	5.5e-06	688973	36142935	38562971	18	38562971	18	38562971	*	Y	-1.03896	4.55882
18_38564554_T_G	rs11662787	18	38564554	T	G	-0.0142	0.986193	0.956023	1.01626	0.9166	11	rs11662787	0.3576	18	38564554	T	G	0.0834	1.014	0.984	1.046	0.0142	0.0155	85934	401577	18	38564554	18	38564554	*	rs11662787	K	36144518	rs11662787	T	G	0.0632	0.0151	0.0034	9.8e-06	689055	36144518	38564554	18	38564554	18	38564554	*	K	-0.916129	4.44118
18_38568445_G_A	rs8086200	18	38568445	G	A	-0.0143	0.986	0.956	1.016	0.9168	10	rs8086200	0.3552	18	38568445	A	G	0.9168	0.986	0.956	1.016	-0.0143	0.0155	85934	401577	18	38568445	18	38568445	*	rs8086200	R	36148409	rs8086200	A	G	0.93692	-0.0151	0.0034	1e-05	689052	36148409	38568445	18	38568445	18	38568445	*	R	-0.922581	-4.44118
18_38569448_T_C	rs4239407	18	38569448	T	C	-0.0177	0.982318	0.952381	1.01317	0.9193	11	rs4239407	0.2586	18	38569448	T	C	0.0807	1.018	0.987	1.05	0.0177	0.0157	85934	401577	18	38569448	18	38569448	*	rs4239407	Y	36149412	rs4239407	T	C	0.06355	0.0152	0.0035	1.5e-05	689043	36149412	38569448	18	38569448	18	38569448	*	Y	-1.12739	4.34286
18_38569710_G_A	rs4799483	18	38569710	G	A	-0.0158	0.984	0.955	1.014	0.9155	10	rs4799483	0.305	18	38569710	A	G	0.9155	0.984	0.955	1.014	-0.0158	0.0154	85934	401577	18	38569710	18	38569710	*	rs4799483	R	36149674	rs4799483	A	G	0.93674	-0.0155	0.0034	5.7e-06	688982	36149674	38569710	18	38569710	18	38569710	*	R	-1.02597	-4.55882
18_38571696_T_C	rs9963284	18	38571696	T	C	-0.016	0.984252	0.957854	1.01112	0.8917	11	rs9963284	0.2453	18	38571696	T	C	0.1083	1.016	0.989	1.044	0.016	0.0137	85934	401577	18	38571696	18	38571696	*	rs9963284	Y	36151660	rs9963284	T	C	0.08454	0.014	0.0031	7e-06	688870	36151660	38571696	18	38571696	18	38571696	*	Y	-1.16788	4.51613
18_38571848_A_G	rs9951201	18	38571848	A	G	-0.0166	0.983284	0.956938	1.0101	0.8932	11	rs9951201	0.2288	18	38571848	A	G	0.1068	1.017	0.99	1.045	0.0166	0.0138	85934	401577	18	38571848	18	38571848	*	rs9951201	R	36151812	rs9951201	A	G	0.08366	0.0138	0.0031	9.3e-06	688843	36151812	38571848	18	38571848	18	38571848	*	R	-1.2029	4.45161
18_38571961_A_T	rs7241122	18	38571961	A	T	-0.0142	0.986193	0.956023	1.01626	0.9164	6	rs7241122	0.3593	18	38571961	A	T	0.0836	1.014	0.984	1.046	0.0142	0.0155	85934	401577	18	38571961	18	38571961	*	rs7241122	W	36151925	rs7241122	A	T	0.06314	0.015	0.0034	1.1e-05	688960	36151925	38571961	18	38571961	18	38571961	*	W	-0.916129	4.41176
18_38571989_C_A	rs10853456	18	38571989	C	A	-0.0167	0.983	0.957	1.01	0.8925	10	rs10853456	0.2253	18	38571989	A	C	0.8925	0.983	0.957	1.01	-0.0167	0.0138	85934	401577	18	38571989	18	38571989	*	rs10853456	H	36151953	rs10853456	A	C	0.91622	-0.0142	0.0031	5.2e-06	688829	36151953	38571989	18	38571989	18	38571989	*	H	-1.21014	-4.58065
18_38573529_G_A	rs4800030	18	38573529	G	A	-0.0123	0.988	0.97	1.006	0.753	10	rs4800030	0.1963	18	38573529	A	G	0.753	0.988	0.97	1.006	-0.0123	0.0095	85934	401577	18	38573529	18	38573529	*	rs4800030	R	36153493	rs4800030	A	G	0.7661	-0.013	0.002	2e-10	686820	36153493	38573529	18	38573529	18	38573529	*	R	-1.29474	-6.5
18_38573738_A_C	rs1346234	18	38573738	A	C	-0.0147	0.985222	0.956023	1.01626	0.9143	11	rs1346234	0.3414	18	38573738	A	C	0.0857	1.015	0.984	1.046	0.0147	0.0155	85934	401577	18	38573738	18	38573738	*	rs1346234	M	36153702	rs1346234	A	C	0.06314	0.0155	0.0035	7.7e-06	681810	36153702	38573738	18	38573738	18	38573738	*	M	-0.948387	4.42857
18_38573925_A_G	rs1426689	18	38573925	A	G	-0.016	0.984252	0.957854	1.01112	0.8914	11	rs1426689	0.2441	18	38573925	A	G	0.1086	1.016	0.989	1.044	0.016	0.0138	85934	401577	18	38573925	18	38573925	*	rs1426689	R	36153889	rs1426689	A	G	0.08501	0.014	0.0031	7.3e-06	688619	36153889	38573925	18	38573925	18	38573925	*	R	-1.15942	4.51613
18_38575929_G_A	rs4800032	18	38575929	G	A	-0.0158	0.984	0.955	1.014	0.9138	10	rs4800032	0.3078	18	38575929	A	G	0.9138	0.984	0.955	1.014	-0.0158	0.0154	85934	401577	18	38575929	18	38575929	*	rs4800032	R	36155893	rs4800032	A	G	0.9368	-0.0156	0.0034	5.5e-06	688825	36155893	38575929	18	38575929	18	38575929	*	R	-1.02597	-4.58824
18_38579962_A_G	rs7227126	18	38579962	A	G	-0.0118	0.988142	0.969932	1.00705	0.7515	11	rs7227126	0.2156	18	38579962	A	G	0.2485	1.012	0.993	1.031	0.0118	0.0095	85934	401577	18	38579962	18	38579962	*	rs7227126	R	36159926	rs7227126	A	G	0.234	0.0131	0.0021	2.8e-10	680888	36159926	38579962	18	38579962	18	38579962	*	R	-1.24211	6.2381
18_38580053_A_C	rs7227273	18	38580053	A	C	-0.0151	0.985222	0.95511	1.01523	0.9153	11	rs7227273	0.3288	18	38580053	A	C	0.0847	1.015	0.985	1.047	0.0151	0.0155	85934	401577	18	38580053	18	38580053	*	rs7227273	M	36160017	rs7227273	A	C	0.06379	0.0152	0.0035	1.2e-05	688891	36160017	38580053	18	38580053	18	38580053	*	M	-0.974194	4.34286
18_38584120_C_T	rs11874191	18	38584120	C	T	0.0008	1.001	0.983	1.019	0.7301	10	rs11874191	0.9293	18	38584120	T	C	0.7301	1.001	0.983	1.019	0.0008	0.0093	85934	401577	18	38584120	18	38584120	*	rs11874191	Y	36164084	rs11874191	T	C	0.7418	-0.0139	0.002	3e-12	686267	36164084	38584120	18	38584120	18	38584120	*	Y	0.0860215	-6.95
18_38584285_G_A	rs11874286	18	38584285	G	A	0.0012	1.001	0.983	1.019	0.7337	10	rs11874286	0.8954	18	38584285	A	G	0.7337	1.001	0.983	1.019	0.0012	0.0092	85934	401577	18	38584285	18	38584285	*	rs11874286	R	36164249	rs11874286	A	G	0.7393	-0.0135	0.0019	7.6e-13	789443	36164249	38584285	18	38584285	18	38584285	*	R	0.130435	-7.10526
18_38584881_C_T	rs11661598	18	38584881	C	T	0.0045	1.005	0.983	1.026	0.8233	10	rs11661598	0.6815	18	38584881	T	C	0.8233	1.005	0.983	1.026	0.0045	0.0109	85934	401577	18	38584881	18	38584881	*	rs11661598	Y	36164845	rs11661598	T	C	0.8354	-0.0136	0.0024	7.4e-09	689694	36164845	38584881	18	38584881	18	38584881	*	Y	0.412844	-5.66667
18_38585610_A_G	rs11082094	18	38585610	A	G	-0.0012	0.999001	0.980392	1.01729	0.731	11	rs11082094	0.8992	18	38585610	A	G	0.269	1.001	0.983	1.02	0.0012	0.0093	85934	401577	18	38585610	18	38585610	*	rs11082094	R	36165574	rs11082094	A	G	0.2596	0.0138	0.002	4.9e-12	686580	36165574	38585610	18	38585610	18	38585610	*	R	-0.129032	6.9
18_38585653_C_T	rs10853457	18	38585653	C	T	0.0009	1.001	0.98	1.022	0.8124	10	rs10853457	0.9355	18	38585653	T	C	0.8124	1.001	0.98	1.022	0.0009	0.0106	85934	401577	18	38585653	18	38585653	*	rs10853457	Y	36165617	rs10853457	T	C	0.8235	-0.0142	0.0023	6.9e-10	689220	36165617	38585653	18	38585653	18	38585653	*	Y	0.0849057	-6.17391
18_38590235_C_G	rs8089571	18	38590235	C	G	-0.0004	1	0.970874	1.02881	0.9067	6	rs8089571	0.977	18	38590235	C	G	0.0933	1	0.972	1.03	0.0004	0.0147	85934	401577	18	38590235	18	38590235	*	rs8089571	S	36170199	rs8089571	C	G	0.07431	0.0145	0.0033	1.1e-05	690231	36170199	38590235	18	38590235	18	38590235	*	S	-0.0272109	4.39394
18_38593038_G_A	rs2162374	18	38593038	G	A	-0.0026	0.997	0.969	1.027	0.9085	10	rs2162374	0.8632	18	38593038	A	G	0.9085	0.997	0.969	1.027	-0.0026	0.0148	85934	401577	18	38593038	18	38593038	*	rs2162374	R	36173002	rs2162374	A	G	0.92633	-0.0141	0.0032	8.8e-06	791078	36173002	38593038	18	38593038	18	38593038	*	R	-0.175676	-4.40625
18_38594616_T_C	rs10502702	18	38594616	T	C	-0.0013	0.999001	0.969932	1.02775	0.9065	11	rs10502702	0.927	18	38594616	T	C	0.0935	1.001	0.973	1.031	0.0013	0.0147	85934	401577	18	38594616	18	38594616	*	rs10502702	Y	36174580	rs10502702	T	C	0.07437	0.0145	0.0033	1.2e-05	690573	36174580	38594616	18	38594616	18	38594616	*	Y	-0.0884354	4.39394
18_38594954_C_T	rs1426682	18	38594954	C	T	-0.0011	0.999	0.97	1.028	0.9078	10	rs1426682	0.9397	18	38594954	T	C	0.9078	0.999	0.97	1.028	-0.0011	0.0148	85934	401577	18	38594954	18	38594954	*	rs1426682	Y	36174918	rs1426682	T	C	0.9254	-0.0144	0.0033	1.3e-05	690580	36174918	38594954	18	38594954	18	38594954	*	Y	-0.0743243	-4.36364
18_38597869_T_C	rs3848481	18	38597869	T	C	-0.0013	0.999001	0.969932	1.02775	0.9074	11	rs3848481	0.9309	18	38597869	T	C	0.0926	1.001	0.973	1.031	0.0013	0.0147	85934	401577	18	38597869	18	38597869	*	rs3848481	Y	36177833	rs3848481	T	C	0.07489	0.0145	0.0033	1.2e-05	681367	36177833	38597869	18	38597869	18	38597869	*	Y	-0.0884354	4.39394
18_38601542_A_G	rs11082095	18	38601542	A	G	-0.0039	0.996016	0.97561	1.01729	0.1683	11	rs11082095	0.7188	18	38601542	A	G	0.8317	1.004	0.983	1.025	0.0039	0.0108	85934	401577	18	38601542	18	38601542	*	rs11082095	R	36181506	rs11082095	A	G	0.8258	-0.01	0.0023	1.3e-05	690345	36181506	38601542	18	38601542	18	38601542	*	R	-0.361111	-4.34783
18_38602476_C_T	rs1365466	18	38602476	C	T	-0.0001	1	0.982	1.018	0.731	10	rs1365466	0.9871	18	38602476	T	C	0.731	1	0.982	1.018	-0.0001	0.0092	85934	401577	18	38602476	18	38602476	*	rs1365466	Y	36182440	rs1365466	T	C	0.7406	-0.0137	0.0019	3.3e-13	791868	36182440	38602476	18	38602476	18	38602476	*	Y	-0.0108696	-7.21053
18_38602929_G_A	rs2156435	18	38602929	G	A	-0.0013	0.999	0.97	1.028	0.9069	10	rs2156435	0.9319	18	38602929	A	G	0.9069	0.999	0.97	1.028	-0.0013	0.0147	85934	401577	18	38602929	18	38602929	*	rs2156435	R	36182893	rs2156435	A	G	0.92575	-0.0143	0.0033	1.4e-05	681443	36182893	38602929	18	38602929	18	38602929	*	R	-0.0884354	-4.33333
18_38603859_C_T	rs7228974	18	38603859	C	T	-0.0003	1	0.982	1.018	0.7314	10	rs7228974	0.9771	18	38603859	T	C	0.7314	1	0.982	1.018	-0.0003	0.0092	85934	401577	18	38603859	18	38603859	*	rs7228974	Y	36183823	rs7228974	T	C	0.7405	-0.0136	0.002	7.1e-12	689223	36183823	38603859	18	38603859	18	38603859	*	Y	-0.0326087	-6.8
18_38606386_A_G	rs7244163	18	38606386	A	G	-0.0006	0.999001	0.981354	1.01729	0.7311	11	rs7244163	0.9445	18	38606386	A	G	0.2689	1.001	0.983	1.019	0.0006	0.0092	85934	401577	18	38606386	18	38606386	*	rs7244163	R	36186350	rs7244163	A	G	0.2598	0.0134	0.002	1.2e-11	690906	36186350	38606386	18	38606386	18	38606386	*	R	-0.0652174	6.7
18_38608546_T_G	rs1557387	18	38608546	T	G	-0.0011	0.999001	0.970874	1.02775	0.9067	11	rs1557387	0.9411	18	38608546	T	G	0.0933	1.001	0.973	1.03	0.0011	0.0147	85934	401577	18	38608546	18	38608546	*	rs1557387	K	36188510	rs1557387	T	G	0.09232	0.0138	0.0033	2.5e-05	691973	36188510	38608546	18	38608546	18	38608546	*	K	-0.0748299	4.18182
18_38608608_G_T	rs1557388	18	38608608	G	T	-0.0016	0.998	0.97	1.028	0.9076	10	rs1557388	0.9116	18	38608608	T	G	0.9076	0.998	0.97	1.028	-0.0016	0.0147	85934	401577	18	38608608	18	38608608	*	rs1557388	K	36188572	rs1557388	T	G	0.91563	-0.0137	0.0033	2.8e-05	691892	36188572	38608608	18	38608608	18	38608608	*	K	-0.108844	-4.15152
18_38611674_T_C	rs12970279	18	38611674	T	C	-0.0014	0.999001	0.970874	1.02775	0.9066	11	rs12970279	0.9257	18	38611674	T	C	0.0934	1.001	0.973	1.03	0.0014	0.0145	85934	401577	18	38611674	18	38611674	*	rs12970279	Y	36191638	rs12970279	T	C	0.07881	0.0143	0.0032	8.5e-06	692556	36191638	38611674	18	38611674	18	38611674	*	Y	-0.0965517	4.46875
18_38613183_T_C	rs12961706	18	38613183	T	C	-0.0035	0.996016	0.980392	1.01317	0.3911	11	rs12961706	0.6785	18	38613183	T	C	0.6089	1.004	0.987	1.02	0.0035	0.0083	85934	401577	18	38613183	18	38613183	*	rs12961706	Y	36193147	rs12961706	T	C	0.6113	0.0069	0.0018	0.00013	688540	36193147	38613183	18	38613183	18	38613183	*	Y	-0.421687	3.83333
18_38616121_C_T	rs12957619	18	38616121	C	T	-0.004	0.996	0.98	1.012	0.3899	10	rs12957619	0.6354	18	38616121	T	C	0.3899	0.996	0.98	1.012	-0.004	0.0083	85934	401577	18	38616121	18	38616121	*	rs12957619	Y	36196085	rs12957619	T	C	0.3878	-0.0069	0.0018	0.00013	688818	36196085	38616121	18	38616121	18	38616121	*	Y	-0.481928	-3.83333
18_38622288_G_A	rs1943409	18	38622288	G	A	-0.0044	0.996	0.972	1.02	0.1301	10	rs1943409	0.7154	18	38622288	A	G	0.1301	0.996	0.972	1.02	-0.0044	0.0121	85934	401577	18	38622288	18	38622288	*	rs1943409	R	36202252	rs1943409	A	G	0.133	0.0092	0.0026	0.00033	692230	36202252	38622288	18	38622288	18	38622288	*	R	-0.363636	3.53846
18_38630585_G_A	rs11664882	18	38630585	G	A	-0.0095	0.991	0.975	1.007	0.4436	10	rs11664882	0.2433	18	38630585	A	G	0.4436	0.991	0.975	1.007	-0.0095	0.0082	85934	401577	18	38630585	18	38630585	*	rs11664882	R	36210549	rs11664882	A	G	0.4425	-0.0074	0.0017	2e-05	691921	36210549	38630585	18	38630585	18	38630585	*	R	-1.15854	-4.35294
18_38635792_C_T	rs6507263	18	38635792	C	T	-0.0074	0.993	0.977	1.009	0.4561	10	rs6507263	0.364	18	38635792	T	C	0.4561	0.993	0.977	1.009	-0.0074	0.0081	85934	401577	18	38635792	18	38635792	*	rs6507263	Y	36215756	rs6507263	T	C	0.4528	-0.0067	0.0017	0.00011	692600	36215756	38635792	18	38635792	18	38635792	*	Y	-0.91358	-3.94118
18_38638750_G_A	rs4800038	18	38638750	G	A	-0.0075	0.993	0.977	1.008	0.4559	10	rs4800038	0.3541	18	38638750	A	G	0.4559	0.993	0.977	1.008	-0.0075	0.0081	85934	401577	18	38638750	18	38638750	*	rs4800038	R	36218714	rs4800038	A	G	0.4526	-0.0067	0.0017	9.5e-05	690834	36218714	38638750	18	38638750	18	38638750	*	R	-0.925926	-3.94118
18_38651281_T_C	rs7242236	18	38651281	T	C	-0.0078	0.992063	0.976562	1.00806	0.4562	11	rs7242236	0.3403	18	38651281	T	C	0.5438	1.008	0.992	1.024	0.0078	0.0081	85934	401577	18	38651281	18	38651281	*	rs7242236	Y	36231245	rs7242236	T	C	0.5472	0.0068	0.0017	7.3e-05	692239	36231245	38651281	18	38651281	18	38651281	*	Y	-0.962963	4
18_38652641_A_G	rs8084164	18	38652641	A	G	-0.0076	0.992063	0.976562	1.00806	0.4556	11	rs8084164	0.3516	18	38652641	A	G	0.5444	1.008	0.992	1.024	0.0076	0.0082	85934	401577	18	38652641	18	38652641	*	rs8084164	R	36232605	rs8084164	A	G	0.5475	0.0068	0.0017	8.8e-05	692228	36232605	38652641	18	38652641	18	38652641	*	R	-0.926829	4
18_38655931_G_A	rs1113275	18	38655931	G	A	-0.0076	0.992	0.977	1.009	0.4556	10	rs1113275	0.353	18	38655931	A	G	0.4556	0.992	0.977	1.009	-0.0076	0.0082	85934	401577	18	38655931	18	38655931	*	rs1113275	R	36235895	rs1113275	A	G	0.4526	-0.0068	0.0017	7.8e-05	692220	36235895	38655931	18	38655931	18	38655931	*	R	-0.926829	-4
18_38657067_T_C	rs1893665	18	38657067	T	C	-0.0023	0.998004	0.969932	1.02669	0.9051	11	rs1893665	0.8736	18	38657067	T	C	0.0949	1.002	0.974	1.031	0.0023	0.0145	85934	401577	18	38657067	18	38657067	*	rs1893665	Y	36237031	rs1893665	T	C	0.07583	0.0144	0.0032	8.2e-06	692083	36237031	38657067	18	38657067	18	38657067	*	Y	-0.158621	4.5
18_38667065_T_A	rs12458602	18	38667065	T	A	-0.0103	0.99	0.974	1.006	0.445	5	rs12458602	0.2076	18	38667065	A	T	0.445	0.99	0.974	1.006	-0.0103	0.0082	85934	401577	18	38667065	18	38667065	*	rs12458602	W	36247029	rs12458602	A	T	0.4424	-0.0075	0.0017	1.4e-05	690731	36247029	38667065	18	38667065	18	38667065	*	W	-1.2561	-4.41176
18_38667621_G_T	rs2187321	18	38667621	G	T	-0.0022	0.998	0.97	1.027	0.9054	10	rs2187321	0.8773	18	38667621	T	G	0.9054	0.998	0.97	1.027	-0.0022	0.0145	85934	401577	18	38667621	18	38667621	*	rs2187321	K	36247585	rs2187321	T	G	0.92405	-0.0144	0.0032	7.4e-06	691891	36247585	38667621	18	38667621	18	38667621	*	K	-0.151724	-4.5
18_38670553_A_G	rs4331402	18	38670553	A	G	-0.0025	0.997009	0.969932	1.02669	0.905	11	rs4331402	0.8618	18	38670553	A	G	0.095	1.003	0.974	1.031	0.0025	0.0145	85934	401577	18	38670553	18	38670553	*	rs4331402	R	36250517	rs4331402	A	G	0.07595	0.0144	0.0032	7.2e-06	691891	36250517	38670553	18	38670553	18	38670553	*	R	-0.172414	4.5
18_38674757_C_A	rs9635929	18	38674757	C	A	-0.0022	0.998	0.97	1.027	0.905	10	rs9635929	0.8815	18	38674757	A	C	0.905	0.998	0.97	1.027	-0.0022	0.0145	85934	401577	18	38674757	18	38674757	*	rs9635929	M	36254721	rs9635929	A	C	0.92353	-0.0146	0.0032	6.2e-06	691889	36254721	38674757	18	38674757	18	38674757	*	M	-0.151724	-4.5625
18_38675549_C_A	rs12457976	18	38675549	C	A	-0.0095	0.991	0.975	1.007	0.4472	10	rs12457976	0.2477	18	38675549	A	C	0.4472	0.991	0.975	1.007	-0.0095	0.0082	85934	401577	18	38675549	18	38675549	*	rs12457976	M	36255513	rs12457976	A	C	0.4428	-0.0067	0.0017	0.00011	684110	36255513	38675549	18	38675549	18	38675549	*	M	-1.15854	-3.94118
18_38679401_G_C	rs1988956	18	38679401	G	C	-0.0021	0.998	0.97	1.027	0.905	5	rs1988956	0.8843	18	38679401	C	G	0.905	0.998	0.97	1.027	-0.0021	0.0145	85934	401577	18	38679401	18	38679401	*	rs1988956	S	36259365	rs1988956	C	G	0.92405	-0.0145	0.0032	6.5e-06	691866	36259365	38679401	18	38679401	18	38679401	*	S	-0.144828	-4.53125
18_38680168_G_C	rs1595689	18	38680168	G	C	0.0028	1.003	0.975	1.032	0.0879	5	rs1595689	0.8481	18	38680168	C	G	0.0879	1.003	0.975	1.032	0.0028	0.0146	85934	401577	18	38680168	18	38680168	*	rs1595689	S	36260132	rs1595689	C	G	0.0756	0.0144	0.0032	7.8e-06	691804	36260132	38680168	18	38680168	18	38680168	*	S	0.191781	4.5
18_38695136_T_C	rs1371320	18	38695136	T	C	-0.0002	1	0.978474	1.02145	0.8247	11	rs1371320	0.9883	18	38695136	T	C	0.1753	1	0.979	1.022	0.0002	0.0108	85934	401577	18	38695136	18	38695136	*	rs1371320	Y	36275100	rs1371320	T	C	0.1627	0.0112	0.0024	2.1e-06	690730	36275100	38695136	18	38695136	18	38695136	*	Y	-0.0185185	4.66667
18_38697123_C_T	rs1371319	18	38697123	C	T	0.0002	1	0.979	1.022	0.8237	10	rs1371319	0.9824	18	38697123	T	C	0.8237	1	0.979	1.022	0.0002	0.0108	85934	401577	18	38697123	18	38697123	*	rs1371319	Y	36277087	rs1371319	T	C	0.8364	-0.0111	0.0023	1.8e-06	690132	36277087	38697123	18	38697123	18	38697123	*	Y	0.0185185	-4.82609
18_38705317_A_G	rs993322	18	38705317	A	G	-0.0007	0.999001	0.976562	1.02249	0.1373	11	rs993322	0.9548	18	38705317	A	G	0.8627	1.001	0.978	1.024	0.0007	0.0119	85934	401577	18	38705317	18	38705317	*	rs993322	R	36285281	rs993322	A	G	0.8803	-0.0146	0.0026	2.6e-08	690181	36285281	38705317	18	38705317	18	38705317	*	R	-0.0588235	-5.61538
18_38707794_T_C	rs3979556	18	38707794	T	C	0.0017	1.002	0.97371	1.02987	0.0903	11	rs3979556	0.9053	18	38707794	T	C	0.9097	0.998	0.971	1.027	-0.0017	0.0144	85934	401577	18	38707794	18	38707794	*	rs3979556	Y	36287758	rs3979556	T	C	0.92201	-0.0129	0.0032	5.3e-05	690669	36287758	38707794	18	38707794	18	38707794	*	Y	0.118056	-4.03125
18_38714770_G_A	rs11661303	18	38714770	G	A	-0.0097	0.99	0.975	1.006	0.4216	10	rs11661303	0.2394	18	38714770	A	G	0.4216	0.99	0.975	1.006	-0.0097	0.0082	85934	401577	18	38714770	18	38714770	*	rs11661303	R	36294734	rs11661303	A	G	0.4082	-0.0062	0.0017	0.00036	690910	36294734	38714770	18	38714770	18	38714770	*	R	-1.18293	-3.64706
18_38715424_A_G	rs17650939	18	38715424	A	G	0.0023	1.002	0.974659	1.03093	0.0904	11	rs17650939	0.8722	18	38715424	A	G	0.9096	0.998	0.97	1.026	-0.0023	0.0144	85934	401577	18	38715424	18	38715424	*	rs17650939	R	36295388	rs17650939	A	G	0.92253	-0.0129	0.0032	5.3e-05	690709	36295388	38715424	18	38715424	18	38715424	*	R	0.159722	-4.03125
18_38715724_T_C	rs17650970	18	38715724	T	C	0.0024	1.002	0.974659	1.03093	0.0901	11	rs17650970	0.8704	18	38715724	T	C	0.9099	0.998	0.97	1.026	-0.0024	0.0145	85934	401577	18	38715724	18	38715724	*	rs17650970	H	36295688	rs17650970	T	C	0.92253	-0.0129	0.0032	5.2e-05	690709	36295688	38715724	18	38715724	18	38715724	*	H	0.165517	-4.03125
18_38718776_C_A	rs1808841	18	38718776	C	A	0.0007	1.001	0.973	1.029	0.0904	10	rs1808841	0.9611	18	38718776	A	C	0.0904	1.001	0.973	1.029	0.0007	0.0144	85934	401577	18	38718776	18	38718776	*	rs1808841	M	36298740	rs1808841	A	C	0.08022	0.013	0.0032	4.4e-05	690737	36298740	38718776	18	38718776	18	38718776	*	M	0.0486111	4.0625
18_38719043_C_T	rs17651098	18	38719043	C	T	-0.0078	0.992	0.976	1.009	0.3931	10	rs17651098	0.3508	18	38719043	T	C	0.3931	0.992	0.976	1.009	-0.0078	0.0083	85934	401577	18	38719043	18	38719043	*	rs17651098	Y	36299007	rs17651098	T	C	0.3883	-0.0058	0.0017	0.00049	789876	36299007	38719043	18	38719043	18	38719043	*	Y	-0.939759	-3.41176
18_38720082_T_C	rs2043906	18	38720082	T	C	0.0008	1.001	0.972763	1.02987	0.0905	11	rs2043906	0.9558	18	38720082	T	C	0.9095	0.999	0.971	1.028	-0.0008	0.0144	85934	401577	18	38720082	18	38720082	*	rs2043906	Y	36300046	rs2043906	T	C	0.92259	-0.0128	0.0032	5.8e-05	690754	36300046	38720082	18	38720082	18	38720082	*	Y	0.0555556	-4
18_38732739_G_A	rs1036632	18	38732739	G	A	0.0011	1.001	0.973	1.03	0.0904	10	rs1036632	0.9421	18	38732739	A	G	0.0904	1.001	0.973	1.03	0.0011	0.0145	85934	401577	18	38732739	18	38732739	*	rs1036632	R	36312703	rs1036632	A	G	0.07741	0.0129	0.0032	5.2e-05	683495	36312703	38732739	18	38732739	18	38732739	*	R	0.0758621	4.03125
18_38733113_C_T	rs1036633	18	38733113	C	T	0.0008	1.001	0.973	1.03	0.0899	10	rs1036633	0.9571	18	38733113	T	C	0.0899	1.001	0.973	1.03	0.0008	0.0145	85934	401577	18	38733113	18	38733113	*	rs1036633	Y	36313077	rs1036633	T	C	0.07811	0.013	0.0032	5e-05	690790	36313077	38733113	18	38733113	18	38733113	*	Y	0.0551724	4.0625
18_38733347_G_A	rs7505951	18	38733347	G	A	0.0001	1	0.977	1.024	0.1365	10	rs7505951	0.9926	18	38733347	A	G	0.1365	1	0.977	1.024	0.0001	0.012	85934	401577	18	38733347	18	38733347	*	rs7505951	R	36313311	rs7505951	A	G	0.1201	0.0144	0.0026	4.1e-08	689697	36313311	38733347	18	38733347	18	38733347	*	R	0.00833333	5.53846
18_38736759_A_G	rs1866525	18	38736759	A	G	0.0043	1.00402	0.981354	1.02775	0.8492	11	rs1866525	0.7126	18	38736759	A	G	0.1508	0.996	0.973	1.019	-0.0043	0.0117	85934	401577	18	38736759	18	38736759	*	rs1866525	R	36316723	rs1866525	A	G	0.128	0.0139	0.0024	8.3e-09	792499	36316723	38736759	18	38736759	18	38736759	*	R	0.367521	5.79167
18_38743821_G_T	rs1583738	18	38743821	G	T	0.0012	1.001	0.973	1.03	0.0901	10	rs1583738	0.9314	18	38743821	T	G	0.0901	1.001	0.973	1.03	0.0012	0.0145	85934	401577	18	38743821	18	38743821	*	rs1583738	K	36323785	rs1583738	T	G	0.0739	0.0124	0.0032	0.00011	690082	36323785	38743821	18	38743821	18	38743821	*	K	0.0827586	3.875
18_38748876_T_C	rs976924	18	38748876	T	C	0.0012	1.001	0.972763	1.02987	0.0898	11	rs976924	0.9321	18	38748876	T	C	0.9102	0.999	0.971	1.028	-0.0012	0.0145	85934	401577	18	38748876	18	38748876	*	rs976924	Y	36328840	rs976924	T	C	0.92288	-0.0122	0.0032	0.00015	689516	36328840	38748876	18	38748876	18	38748876	*	Y	0.0827586	-3.8125
18_38754021_A_T	rs1439493	18	38754021	A	T	0.0103	1.0101	0.990099	1.03093	0.1975	6	rs1439493	0.3159	18	38754021	A	T	0.8025	0.99	0.97	1.01	-0.0103	0.0102	85934	401577	18	38754021	18	38754021	*	rs1439493	W	36333985	rs1439493	A	T	0.8078	-0.0085	0.0022	0.00011	689131	36333985	38754021	18	38754021	18	38754021	*	W	1.0098	-3.86364
18_38756896_G_C	rs17573852	18	38756896	G	C	0.0106	1.011	0.99	1.031	0.1976	5	rs17573852	0.2991	18	38756896	C	G	0.1976	1.011	0.99	1.031	0.0106	0.0103	85934	401577	18	38756896	18	38756896	*	rs17573852	S	36336860	rs17573852	C	G	0.1922	0.0085	0.0022	0.0001	688904	36336860	38756896	18	38756896	18	38756896	*	S	1.02913	3.86364
18_38761355_G_A	rs1439494	18	38761355	G	A	0.0105	1.011	0.99	1.031	0.1977	10	rs1439494	0.3061	18	38761355	A	G	0.1977	1.011	0.99	1.031	0.0105	0.0103	85934	401577	18	38761355	18	38761355	*	rs1439494	R	36341319	rs1439494	A	G	0.1925	0.0084	0.0022	0.00012	688701	36341319	38761355	18	38761355	18	38761355	*	R	1.01942	3.81818
18_38774993_G_A	rs16970921	18	38774993	G	A	0.0019	1.002	0.974	1.031	0.0897	10	rs16970921	0.8961	18	38774993	A	G	0.0897	1.002	0.974	1.031	0.0019	0.0146	85934	401577	18	38774993	18	38774993	*	rs16970921	R	36354957	rs16970921	A	G	0.07712	0.0122	0.0032	0.00017	687856	36354957	38774993	18	38774993	18	38774993	*	R	0.130137	3.8125
18_38775703_G_T	rs1439496	18	38775703	G	T	0.0108	1.011	0.991	1.031	0.1974	10	rs1439496	0.2931	18	38775703	T	G	0.1974	1.011	0.991	1.031	0.0108	0.0103	85934	401577	18	38775703	18	38775703	*	rs1439496	K	36355667	rs1439496	T	G	0.1917	0.0083	0.0022	0.00014	687986	36355667	38775703	18	38775703	18	38775703	*	K	1.04854	3.77273
18_38776397_T_C	rs17652656	18	38776397	T	C	0.0113	1.01112	0.99108	1.03199	0.1984	11	rs17652656	0.2697	18	38776397	T	C	0.8016	0.989	0.969	1.009	-0.0113	0.0103	85934	401577	18	38776397	18	38776397	*	rs17652656	Y	36356361	rs17652656	T	C	0.8076	-0.0081	0.0022	0.0002	688041	36356361	38776397	18	38776397	18	38776397	*	Y	1.09709	-3.68182
18_38776827_A_T	rs17652685	18	38776827	A	T	0.0019	1.002	0.97371	1.03093	0.0898	6	rs17652685	0.8984	18	38776827	A	T	0.9102	0.998	0.97	1.027	-0.0019	0.0146	85934	401577	18	38776827	18	38776827	*	rs17652685	W	36356791	rs17652685	A	T	0.92294	-0.012	0.0032	0.00019	687987	36356791	38776827	18	38776827	18	38776827	*	W	0.130137	-3.75
18_38778169_C_T	rs2196823	18	38778169	C	T	0.0096	1.01	0.989	1.03	0.1978	10	rs2196823	0.3512	18	38778169	T	C	0.1978	1.01	0.989	1.03	0.0096	0.0103	85934	401577	18	38778169	18	38778169	*	rs2196823	Y	36358133	rs2196823	T	C	0.1924	0.0083	0.0022	0.00016	687537	36358133	38778169	18	38778169	18	38778169	*	Y	0.932039	3.77273
18_38786192_G_A	rs4260127	18	38786192	G	A	0.0033	1.003	0.986	1.021	0.6596	10	rs4260127	0.706	18	38786192	A	G	0.6596	1.003	0.986	1.021	0.0033	0.0087	85934	401577	18	38786192	18	38786192	*	rs4260127	R	36366156	rs4260127	A	G	0.6605	0.007	0.002	0.0005	517192	36366156	38786192	18	38786192	18	38786192	*	R	0.37931	3.5
18_38803436_C_T	rs8098442	18	38803436	C	T	0.009	1.009	0.993	1.025	0.4674	10	rs8098442	0.2699	18	38803436	T	C	0.4674	1.009	0.993	1.025	0.009	0.0082	85934	401577	18	38803436	18	38803436	*	rs8098442	Y	36383400	rs8098442	T	C	0.455	0.0064	0.0017	0.00021	689124	36383400	38803436	18	38803436	18	38803436	*	Y	1.09756	3.76471
18_38804388_C_T	rs4476248	18	38804388	C	T	0.0084	1.008	0.992	1.025	0.4711	10	rs4476248	0.3044	18	38804388	T	C	0.4711	1.008	0.992	1.025	0.0084	0.0082	85934	401577	18	38804388	18	38804388	*	rs4476248	Y	36384352	rs4476248	T	C	0.4562	0.0064	0.0017	0.00022	688889	36384352	38804388	18	38804388	18	38804388	*	Y	1.02439	3.76471
18_38809070_G_C	rs1898893	18	38809070	G	C	0.0078	1.008	0.981	1.036	0.0991	5	rs1898893	0.5743	18	38809070	C	G	0.0991	1.008	0.981	1.036	0.0078	0.0139	85934	401577	18	38809070	18	38809070	*	rs1898893	S	36389034	rs1898893	C	G	0.07922	0.0108	0.0031	0.00045	666970	36389034	38809070	18	38809070	18	38809070	*	S	0.561151	3.48387
18_38843454_G_A	rs12968829	18	38843454	G	A	-0.0308	0.97	0.946	0.994	0.1181	10	rs12968829	0.01459	18	38843454	A	G	0.1181	0.97	0.946	0.994	-0.0308	0.0126	85934	401577	18	38843454	18	38843454	*	rs12968829	R	36423418	rs12968829	A	G	0.1162	-0.0112	0.0025	1.2e-05	781737	36423418	38843454	18	38843454	18	38843454	*	R	-2.44444	-4.48
18_38843845_G_C	rs12969426	18	38843845	G	C	-0.0308	0.97	0.946	0.994	0.1179	5	rs12969426	0.01466	18	38843845	C	G	0.1179	0.97	0.946	0.994	-0.0308	0.0126	85934	401577	18	38843845	18	38843845	*	rs12969426	S	36423809	rs12969426	C	G	0.1162	-0.0114	0.0027	2e-05	679016	36423809	38843845	18	38843845	18	38843845	*	S	-2.44444	-4.22222
18_38847516_G_C	rs6507284	18	38847516	G	C	-0.0079	0.992	0.977	1.008	0.53	5	rs6507284	0.3305	18	38847516	C	G	0.53	0.992	0.977	1.008	-0.0079	0.0081	85934	401577	18	38847516	18	38847516	*	rs6507284	S	36427480	rs6507284	C	G	0.5493	-0.0064	0.0017	0.00019	692582	36427480	38847516	18	38847516	18	38847516	*	S	-0.975309	-3.76471
18_38883277_A_G	rs11082112	18	38883277	A	G	0.012	1.01215	0.996016	1.02881	0.3889	11	rs11082112	0.1491	18	38883277	A	G	0.6111	0.988	0.972	1.004	-0.012	0.0083	85934	401577	18	38883277	18	38883277	*	rs11082112	R	36463241	rs11082112	A	G	0.6243	-0.0064	0.0018	0.00031	690584	36463241	38883277	18	38883277	18	38883277	*	R	1.44578	-3.55556
18_38884794_G_A	rs4584902	18	38884794	G	A	0.0123	1.012	0.996	1.029	0.3886	10	rs4584902	0.1411	18	38884794	A	G	0.3886	1.012	0.996	1.029	0.0123	0.0083	85934	401577	18	38884794	18	38884794	*	rs4584902	R	36464758	rs4584902	A	G	0.3761	0.0066	0.0018	0.0002	690525	36464758	38884794	18	38884794	18	38884794	*	R	1.48193	3.66667
18_38885601_C_T	rs16971051	18	38885601	C	T	0.0123	1.012	0.996	1.029	0.3887	10	rs16971051	0.1415	18	38885601	T	C	0.3887	1.012	0.996	1.029	0.0123	0.0083	85934	401577	18	38885601	18	38885601	*	rs16971051	Y	36465565	rs16971051	T	C	0.3712	0.0064	0.0018	0.00031	690630	36465565	38885601	18	38885601	18	38885601	*	Y	1.48193	3.55556
18_38886540_C_T	rs4800058	18	38886540	C	T	-0.0151	0.985	0.969	1.001	0.3585	10	rs4800058	0.07297	18	38886540	T	C	0.3585	0.985	0.969	1.001	-0.0151	0.0084	85934	401577	18	38886540	18	38886540	*	rs4800058	Y	36466504	rs4800058	T	C	0.3724	-0.0084	0.0018	2.2e-06	691540	36466504	38886540	18	38886540	18	38886540	*	Y	-1.79762	-4.66667
18_38887848_A_T	rs12457299	18	38887848	A	T	0.0126	1.01317	0.996016	1.02987	0.3886	6	rs12457299	0.1316	18	38887848	A	T	0.6114	0.987	0.971	1.004	-0.0126	0.0084	85934	401577	18	38887848	18	38887848	*	rs12457299	W	36467812	rs12457299	A	T	0.6234	-0.0064	0.0018	0.00028	690533	36467812	38887848	18	38887848	18	38887848	*	W	1.5	-3.55556
18_38890951_T_A	rs12608331	18	38890951	T	A	-0.0153	0.985	0.969	1.001	0.3582	5	rs12608331	0.07072	18	38890951	A	T	0.3582	0.985	0.969	1.001	-0.0153	0.0084	85934	401577	18	38890951	18	38890951	*	rs12608331	W	36470915	rs12608331	A	T	0.3723	-0.0086	0.0018	1.4e-06	691282	36470915	38890951	18	38890951	18	38890951	*	W	-1.82143	-4.77778
18_38892176_A_G	rs4800059	18	38892176	A	G	-0.0154	0.984252	0.968992	1.001	0.3584	11	rs4800059	0.06813	18	38892176	A	G	0.6416	1.016	0.999	1.032	0.0154	0.0084	85934	401577	18	38892176	18	38892176	*	rs4800059	R	36472140	rs4800059	A	G	0.6277	0.0086	0.0018	1.3e-06	691463	36472140	38892176	18	38892176	18	38892176	*	R	-1.83333	4.77778
18_38892415_A_C	rs11663052	18	38892415	A	C	-0.0153	0.985222	0.968992	1.001	0.3585	11	rs11663052	0.06941	18	38892415	A	C	0.6415	1.015	0.999	1.032	0.0153	0.0084	85934	401577	18	38892415	18	38892415	*	rs11663052	M	36472379	rs11663052	A	C	0.6277	0.0085	0.0018	1.6e-06	691750	36472379	38892415	18	38892415	18	38892415	*	M	-1.82143	4.72222
18_38893834_C_T	rs4239413	18	38893834	C	T	-0.0157	0.984	0.968	1.001	0.3586	10	rs4239413	0.06266	18	38893834	T	C	0.3586	0.984	0.968	1.001	-0.0157	0.0084	85934	401577	18	38893834	18	38893834	*	rs4239413	Y	36473798	rs4239413	T	C	0.3723	-0.0086	0.0018	1.1e-06	692407	36473798	38893834	18	38893834	18	38893834	*	Y	-1.86905	-4.77778
18_38894269_G_A	rs6507286	18	38894269	G	A	0.0135	1.014	0.997	1.03	0.3895	10	rs6507286	0.1069	18	38894269	A	G	0.3895	1.014	0.997	1.03	0.0135	0.0083	85934	401577	18	38894269	18	38894269	*	rs6507286	R	36474233	rs6507286	A	G	0.3766	0.0066	0.0018	0.00021	690922	36474233	38894269	18	38894269	18	38894269	*	R	1.62651	3.66667
18_38896034_C_T	rs12454739	18	38896034	C	T	0.0134	1.013	0.997	1.03	0.3895	10	rs12454739	0.108	18	38896034	T	C	0.3895	1.013	0.997	1.03	0.0134	0.0083	85934	401577	18	38896034	18	38896034	*	rs12454739	Y	36475998	rs12454739	T	C	0.3766	0.0064	0.0018	0.00029	690903	36475998	38896034	18	38896034	18	38896034	*	Y	1.61446	3.55556
18_38897987_A_C	rs11082114	18	38897987	A	C	-0.0154	0.984252	0.968992	1.001	0.3583	11	rs11082114	0.068	18	38897987	A	C	0.6417	1.016	0.999	1.032	0.0154	0.0084	85934	401577	18	38897987	18	38897987	*	rs11082114	M	36477951	rs11082114	A	C	0.6277	0.0086	0.0018	1.3e-06	692432	36477951	38897987	18	38897987	18	38897987	*	M	-1.83333	4.77778
18_38898280_G_A	rs4133291	18	38898280	G	A	0.0131	1.013	0.997	1.03	0.3919	10	rs4133291	0.1171	18	38898280	A	G	0.3919	1.013	0.997	1.03	0.0131	0.0083	85934	401577	18	38898280	18	38898280	*	rs4133291	R	36478244	rs4133291	A	G	0.3776	0.0066	0.0018	0.00019	690648	36478244	38898280	18	38898280	18	38898280	*	R	1.57831	3.66667
18_38900340_G_A	rs17596318	18	38900340	G	A	-0.0154	0.985	0.969	1.001	0.3585	10	rs17596318	0.0689	18	38900340	A	G	0.3585	0.985	0.969	1.001	-0.0154	0.0084	85934	401577	18	38900340	18	38900340	*	rs17596318	R	36480304	rs17596318	A	G	0.3723	-0.0085	0.0018	1.5e-06	692254	36480304	38900340	18	38900340	18	38900340	*	R	-1.83333	-4.72222
18_38900628_A_G	rs4513170	18	38900628	A	G	-0.0154	0.984252	0.968992	1.001	0.3585	11	rs4513170	0.06806	18	38900628	A	G	0.6415	1.016	0.999	1.032	0.0154	0.0084	85934	401577	18	38900628	18	38900628	*	rs4513170	R	36480592	rs4513170	A	G	0.6277	0.0086	0.0018	1.3e-06	692432	36480592	38900628	18	38900628	18	38900628	*	R	-1.83333	4.77778
18_38901227_T_C	rs4453582	18	38901227	T	C	-0.0154	0.984252	0.968992	1.001	0.3584	11	rs4453582	0.06799	18	38901227	T	C	0.6416	1.016	0.999	1.032	0.0154	0.0084	85934	401577	18	38901227	18	38901227	*	rs4453582	Y	36481191	rs4453582	T	C	0.6276	0.0085	0.0018	1.5e-06	692378	36481191	38901227	18	38901227	18	38901227	*	Y	-1.83333	4.72222
18_38901692_A_G	rs12958153	18	38901692	A	G	-0.0154	0.984252	0.968992	1.001	0.3585	11	rs12958153	0.06776	18	38901692	A	G	0.6415	1.016	0.999	1.032	0.0154	0.0084	85934	401577	18	38901692	18	38901692	*	rs12958153	R	36481656	rs12958153	A	G	0.6281	0.0086	0.0018	1.3e-06	692431	36481656	38901692	18	38901692	18	38901692	*	R	-1.83333	4.77778
18_38902879_A_C	rs4800060	18	38902879	A	C	-0.0155	0.984252	0.968992	1.001	0.3588	11	rs4800060	0.06652	18	38902879	A	C	0.6412	1.016	0.999	1.032	0.0155	0.0084	85934	401577	18	38902879	18	38902879	*	rs4800060	M	36482843	rs4800060	A	C	0.6268	0.0085	0.0018	1.8e-06	692353	36482843	38902879	18	38902879	18	38902879	*	M	-1.84524	4.72222
18_38904645_T_C	rs16971087	18	38904645	T	C	-0.0156	0.984252	0.968054	1.001	0.3629	11	rs16971087	0.06333	18	38904645	T	C	0.6371	1.016	0.999	1.033	0.0156	0.0084	85934	401577	18	38904645	18	38904645	*	rs16971087	Y	36484609	rs16971087	T	C	0.6266	0.0086	0.0018	1.3e-06	691769	36484609	38904645	18	38904645	18	38904645	*	Y	-1.85714	4.77778
18_38905992_T_A	rs4374240	18	38905992	T	A	-0.0358	0.965	0.941	0.989	0.1232	5	rs4374240	0.004056	18	38905992	A	T	0.1232	0.965	0.941	0.989	-0.0358	0.0125	85934	401577	18	38905992	18	38905992	*	rs4374240	W	36485956	rs4374240	A	T	0.1216	-0.0116	0.0027	1.4e-05	682057	36485956	38905992	18	38905992	18	38905992	*	W	-2.864	-4.2963
18_38907284_G_A	rs16971109	18	38907284	G	A	-0.0165	0.984	0.968	1	0.363	10	rs16971109	0.04997	18	38907284	A	G	0.363	0.984	0.968	1	-0.0165	0.0084	85934	401577	18	38907284	18	38907284	*	rs16971109	R	36487248	rs16971109	A	G	0.3737	-0.0088	0.0018	7.1e-07	691569	36487248	38907284	18	38907284	18	38907284	*	R	-1.96429	-4.88889
18_38907580_G_C	rs4396598	18	38907580	G	C	-0.0166	0.984	0.967	1	0.363	5	rs4396598	0.04935	18	38907580	C	G	0.363	0.984	0.967	1	-0.0166	0.0084	85934	401577	18	38907580	18	38907580	*	rs4396598	S	36487544	rs4396598	C	G	0.3738	-0.0088	0.0018	6.6e-07	691545	36487544	38907580	18	38907580	18	38907580	*	S	-1.97619	-4.88889
18_38907597_C_T	rs4433874	18	38907597	C	T	-0.0167	0.983	0.967	1	0.3631	10	rs4433874	0.04746	18	38907597	T	C	0.3631	0.983	0.967	1	-0.0167	0.0084	85934	401577	18	38907597	18	38907597	*	rs4433874	Y	36487561	rs4433874	T	C	0.3738	-0.0087	0.0018	8.1e-07	691544	36487561	38907597	18	38907597	18	38907597	*	Y	-1.9881	-4.83333
18_38912224_C_T	rs12608143	18	38912224	C	T	-0.0092	0.991	0.975	1.007	0.5225	10	rs12608143	0.2587	18	38912224	T	C	0.5225	0.991	0.975	1.007	-0.0092	0.0082	85934	401577	18	38912224	18	38912224	*	rs12608143	Y	36492188	rs12608143	T	C	0.5425	-0.0076	0.0017	1.3e-05	678605	36492188	38912224	18	38912224	18	38912224	*	Y	-1.12195	-4.47059
18_38912346_A_G	rs17656091	18	38912346	A	G	-0.0145	0.985222	0.968992	1.002	0.3577	11	rs17656091	0.08783	18	38912346	A	G	0.6423	1.015	0.998	1.032	0.0145	0.0085	85934	401577	18	38912346	18	38912346	*	rs17656091	R	36492310	rs17656091	A	G	0.6296	0.0085	0.0018	1.9e-06	679760	36492310	38912346	18	38912346	18	38912346	*	R	-1.70588	4.72222
18_38914578_G_A	rs12961726	18	38914578	G	A	-0.0166	0.984	0.967	1	0.3635	10	rs12961726	0.04973	18	38914578	A	G	0.3635	0.984	0.967	1	-0.0166	0.0084	85934	401577	18	38914578	18	38914578	*	rs12961726	R	36494542	rs12961726	A	G	0.3746	-0.0088	0.0018	7.9e-07	678878	36494542	38914578	18	38914578	18	38914578	*	R	-1.97619	-4.88889
18_38916258_C_G	rs4267395	18	38916258	C	G	-0.0144	0.985222	0.968992	1.002	0.3577	6	rs4267395	0.08955	18	38916258	C	G	0.6423	1.015	0.998	1.032	0.0144	0.0085	85934	401577	18	38916258	18	38916258	*	rs4267395	S	36496222	rs4267395	C	G	0.6296	0.0088	0.002	6.8e-06	516466	36496222	38916258	18	38916258	18	38916258	*	S	-1.69412	4.4
18_38922186_A_G	rs12956439	18	38922186	A	G	-0.0152	0.985222	0.968992	1.001	0.3634	11	rs12956439	0.07392	18	38922186	A	G	0.6366	1.015	0.999	1.032	0.0152	0.0085	85934	401577	18	38922186	18	38922186	*	rs12956439	R	36502150	rs12956439	A	G	0.6221	0.0088	0.0018	1.1e-06	678640	36502150	38922186	18	38922186	18	38922186	*	R	-1.78824	4.88889
18_38922916_A_G	rs4583326	18	38922916	A	G	0.0141	1.0142	0.998004	1.03093	0.387	11	rs4583326	0.09428	18	38922916	A	G	0.613	0.986	0.97	1.002	-0.0141	0.0084	85934	401577	18	38922916	18	38922916	*	rs4583326	R	36502880	rs4583326	A	G	0.6257	-0.0071	0.0018	8.3e-05	677292	36502880	38922916	18	38922916	18	38922916	*	R	1.67857	-3.94444
18_38923395_G_A	rs11664046	18	38923395	G	A	-0.0134	0.987	0.97	1.003	0.3578	10	rs11664046	0.1168	18	38923395	A	G	0.3578	0.987	0.97	1.003	-0.0134	0.0085	85934	401577	18	38923395	18	38923395	*	rs11664046	R	36503359	rs11664046	A	G	0.3734	-0.0085	0.0017	1e-06	778426	36503359	38923395	18	38923395	18	38923395	*	R	-1.57647	-5
18_38938914_C_T	rs17598286	18	38938914	C	T	-0.0336	0.967	0.942	0.992	0.105	10	rs17598286	0.01156	18	38938914	T	C	0.105	0.967	0.942	0.992	-0.0336	0.0133	85934	401577	18	38938914	18	38938914	*	rs17598286	Y	36518878	rs17598286	T	C	0.1003	-0.0128	0.0028	5.1e-06	688041	36518878	38938914	18	38938914	18	38938914	*	Y	-2.52632	-4.57143
18_38947875_C_T	rs16971248	18	38947875	C	T	-0.0332	0.967	0.943	0.993	0.1055	10	rs16971248	0.01226	18	38947875	T	C	0.1055	0.967	0.943	0.993	-0.0332	0.0132	85934	401577	18	38947875	18	38947875	*	rs16971248	Y	36527839	rs16971248	T	C	0.1003	-0.0128	0.0026	1.2e-06	786998	36527839	38947875	18	38947875	18	38947875	*	Y	-2.51515	-4.92308
18_38951291_G_C	rs16971255	18	38951291	G	C	-0.032	0.969	0.944	0.994	0.1101	5	rs16971255	0.01366	18	38951291	C	G	0.1101	0.969	0.944	0.994	-0.032	0.013	85934	401577	18	38951291	18	38951291	*	rs16971255	S	36531255	rs16971255	C	G	0.1033	-0.0128	0.0028	3.3e-06	692266	36531255	38951291	18	38951291	18	38951291	*	S	-2.46154	-4.57143
18_38953012_T_C	rs4327120	18	38953012	T	C	-0.0318	0.968992	0.944287	0.994036	0.1101	11	rs4327120	0.01422	18	38953012	T	C	0.8899	1.032	1.006	1.059	0.0318	0.013	85934	401577	18	38953012	18	38953012	*	rs4327120	Y	36532976	rs4327120	T	C	0.8911	0.013	0.0028	2.6e-06	692241	36532976	38953012	18	38953012	18	38953012	*	Y	-2.44615	4.64286
18_38954438_G_C	rs12604770	18	38954438	G	C	-0.0319	0.969	0.944	0.994	0.11	5	rs12604770	0.01409	18	38954438	C	G	0.11	0.969	0.944	0.994	-0.0319	0.013	85934	401577	18	38954438	18	38954438	*	rs12604770	S	36534402	rs12604770	C	G	0.1033	-0.0129	0.0028	3.1e-06	692293	36534402	38954438	18	38954438	18	38954438	*	S	-2.45385	-4.60714
18_38956139_C_T	rs7242296	18	38956139	C	T	-0.0316	0.969	0.945	0.994	0.1101	10	rs7242296	0.01469	18	38956139	T	C	0.1101	0.969	0.945	0.994	-0.0316	0.013	85934	401577	18	38956139	18	38956139	*	rs7242296	Y	36536103	rs7242296	T	C	0.1033	-0.0126	0.0028	5.7e-06	692278	36536103	38956139	18	38956139	18	38956139	*	Y	-2.43077	-4.5
18_38956748_C_G	rs7243290	18	38956748	C	G	-0.0317	0.968992	0.944287	0.994036	0.11	6	rs7243290	0.01459	18	38956748	C	G	0.89	1.032	1.006	1.059	0.0317	0.013	85934	401577	18	38956748	18	38956748	*	rs7243290	S	36536712	rs7243290	C	G	0.8967	0.0125	0.0028	5.9e-06	692292	36536712	38956748	18	38956748	18	38956748	*	S	-2.43846	4.46429
18_38956905_G_A	rs16971283	18	38956905	G	A	-0.0319	0.969	0.944	0.994	0.1054	10	rs16971283	0.01583	18	38956905	A	G	0.1054	0.969	0.944	0.994	-0.0319	0.0132	85934	401577	18	38956905	18	38956905	*	rs16971283	R	36536869	rs16971283	A	G	0.1005	-0.0126	0.0028	5.3e-06	692147	36536869	38956905	18	38956905	18	38956905	*	R	-2.41667	-4.5
18_38957548_A_C	rs16971284	18	38957548	A	C	-0.0329	0.968054	0.943396	0.993049	0.1094	11	rs16971284	0.01146	18	38957548	A	C	0.8906	1.033	1.007	1.06	0.0329	0.013	85934	401577	18	38957548	18	38957548	*	rs16971284	M	36537512	rs16971284	A	C	0.8968	0.0125	0.0028	6.8e-06	692264	36537512	38957548	18	38957548	18	38957548	*	M	-2.53077	4.46429
18_38963049_C_T	rs4519398	18	38963049	C	T	0.0047	1.005	0.988	1.022	0.6708	10	rs4519398	0.5888	18	38963049	T	C	0.6708	1.005	0.988	1.022	0.0047	0.0087	85934	401577	18	38963049	18	38963049	*	rs4519398	Y	36543013	rs4519398	T	C	0.666	0.0068	0.0018	0.00021	691689	36543013	38963049	18	38963049	18	38963049	*	Y	0.54023	3.77778
18_38963938_T_C	rs16971305	18	38963938	T	C	-0.0311	0.968992	0.94518	0.994036	0.11	11	rs16971305	0.01664	18	38963938	T	C	0.89	1.032	1.006	1.058	0.0311	0.013	85934	401577	18	38963938	18	38963938	*	rs16971305	Y	36543902	rs16971305	T	C	0.887	0.0124	0.0028	7.2e-06	691925	36543902	38963938	18	38963938	18	38963938	*	Y	-2.39231	4.42857
18_38964566_G_A	rs12458122	18	38964566	G	A	0.0048	1.005	0.988	1.022	0.6713	10	rs12458122	0.582	18	38964566	A	G	0.6713	1.005	0.988	1.022	0.0048	0.0087	85934	401577	18	38964566	18	38964566	*	rs12458122	R	36544530	rs12458122	A	G	0.6646	0.0069	0.0018	0.00021	691431	36544530	38964566	18	38964566	18	38964566	*	R	0.551724	3.83333
18_38965808_A_G	rs16971307	18	38965808	A	G	-0.0314	0.968992	0.944287	0.994036	0.1053	11	rs16971307	0.01781	18	38965808	A	G	0.8947	1.032	1.006	1.059	0.0314	0.0132	85934	401577	18	38965808	18	38965808	*	rs16971307	R	36545772	rs16971307	A	G	0.8994	0.012	0.0028	1.7e-05	691631	36545772	38965808	18	38965808	18	38965808	*	R	-2.37879	4.28571
18_38966150_G_A	rs4513169	18	38966150	G	A	0.0044	1.004	0.987	1.022	0.6706	10	rs4513169	0.6125	18	38966150	A	G	0.6706	1.004	0.987	1.022	0.0044	0.0087	85934	401577	18	38966150	18	38966150	*	rs4513169	D	36546114	rs4513169	A	G	0.6658	0.0069	0.0018	0.00019	691392	36546114	38966150	18	38966150	18	38966150	*	D	0.505747	3.83333
18_38974073_A_G	rs12969876	18	38974073	A	G	0.0044	1.00402	0.987167	1.02145	0.6702	11	rs12969876	0.6108	18	38974073	A	G	0.3298	0.996	0.979	1.013	-0.0044	0.0087	85934	401577	18	38974073	18	38974073	*	rs12969876	R	36554037	rs12969876	A	G	0.3342	-0.0068	0.0018	0.00022	691300	36554037	38974073	18	38974073	18	38974073	*	R	0.505747	-3.77778
18_38974678_T_C	rs12604160	18	38974678	T	C	-0.0307	0.969932	0.94518	0.995025	0.1059	11	rs12604160	0.02	18	38974678	T	C	0.8941	1.031	1.005	1.058	0.0307	0.0132	85934	401577	18	38974678	18	38974678	*	rs12604160	Y	36554642	rs12604160	T	C	0.8997	0.0125	0.0028	7.3e-06	691520	36554642	38974678	18	38974678	18	38974678	*	Y	-2.32576	4.46429
18_38974797_G_A	rs4239419	18	38974797	G	A	0.0045	1.005	0.988	1.022	0.6701	10	rs4239419	0.608	18	38974797	A	G	0.6701	1.005	0.988	1.022	0.0045	0.0087	85934	401577	18	38974797	18	38974797	*	rs4239419	R	36554761	rs4239419	A	G	0.6658	0.0069	0.0018	0.00018	691286	36554761	38974797	18	38974797	18	38974797	*	R	0.517241	3.83333
18_38975821_G_T	rs16971322	18	38975821	G	T	-0.0305	0.97	0.945	0.995	0.1057	10	rs16971322	0.02108	18	38975821	T	G	0.1057	0.97	0.945	0.995	-0.0305	0.0132	85934	401577	18	38975821	18	38975821	*	rs16971322	D	36555785	rs16971322	T	G	0.1003	-0.0124	0.0028	8.4e-06	691518	36555785	38975821	18	38975821	18	38975821	*	D	-2.31061	-4.42857
18_38976295_T_C	rs11660980	18	38976295	T	C	0.0045	1.00402	0.987167	1.02145	0.6702	11	rs11660980	0.6072	18	38976295	T	C	0.3298	0.996	0.979	1.013	-0.0045	0.0087	85934	401577	18	38976295	18	38976295	*	rs11660980	Y	36556259	rs11660980	T	C	0.3342	-0.0068	0.0018	0.00025	690567	36556259	38976295	18	38976295	18	38976295	*	Y	0.517241	-3.77778
18_38978107_G_A	rs8083957	18	38978107	G	A	-0.0299	0.971	0.946	0.996	0.1105	10	rs8083957	0.02108	18	38978107	A	G	0.1105	0.971	0.946	0.996	-0.0299	0.013	85934	401577	18	38978107	18	38978107	*	rs8083957	R	36558071	rs8083957	A	G	0.1033	-0.0126	0.0028	5.6e-06	691495	36558071	38978107	18	38978107	18	38978107	*	R	-2.3	-4.5
18_38978441_G_A	rs4556860	18	38978441	G	A	0.0047	1.005	0.988	1.022	0.6705	10	rs4556860	0.5878	18	38978441	A	G	0.6705	1.005	0.988	1.022	0.0047	0.0087	85934	401577	18	38978441	18	38978441	*	rs4556860	R	36558405	rs4556860	A	G	0.6661	0.0068	0.0019	0.00024	688392	36558405	38978441	18	38978441	18	38978441	*	R	0.54023	3.57895
18_38980103_C_T	rs10502716	18	38980103	C	T	-0.0306	0.97	0.945	0.996	0.1008	10	rs10502716	0.02372	18	38980103	T	C	0.1008	0.97	0.945	0.996	-0.0306	0.0135	85934	401577	18	38980103	18	38980103	*	rs10502716	Y	36560067	rs10502716	T	C	0.09343	-0.0132	0.0029	6.2e-06	690630	36560067	38980103	18	38980103	18	38980103	*	Y	-2.26667	-4.55172
18_38986605_A_G	rs16971336	18	38986605	A	G	-0.0321	0.968054	0.942507	0.995025	0.1	11	rs16971336	0.01792	18	38986605	A	G	0.9	1.033	1.005	1.061	0.0321	0.0136	85934	401577	18	38986605	18	38986605	*	rs16971336	R	36566569	rs16971336	A	G	0.90762	0.0128	0.0029	1.1e-05	691344	36566569	38986605	18	38986605	18	38986605	*	R	-2.36029	4.41379
18_38989020_G_A	rs16971339	18	38989020	G	A	-0.0312	0.969	0.943	0.996	0.0961	10	rs16971339	0.02402	18	38989020	A	G	0.0961	0.969	0.943	0.996	-0.0312	0.0138	85934	401577	18	38989020	18	38989020	*	rs16971339	R	36568984	rs16971339	A	G	0.08957	-0.0127	0.0029	1.5e-05	691686	36568984	38989020	18	38989020	18	38989020	*	R	-2.26087	-4.37931
18_38990033_G_A	rs10502717	18	38990033	G	A	-0.0319	0.969	0.943	0.995	0.1	10	rs10502717	0.01878	18	38990033	A	G	0.1	0.969	0.943	0.995	-0.0319	0.0136	85934	401577	18	38990033	18	38990033	*	rs10502717	R	36569997	rs10502717	A	G	0.09273	-0.013	0.0029	9e-06	691555	36569997	38990033	18	38990033	18	38990033	*	R	-2.34559	-4.48276
18_38996204_G_A	rs2953411	18	38996204	G	A	0.0356	1.036	1.009	1.064	0.8958	10	rs2953411	0.009247	18	38996204	A	G	0.8958	1.036	1.009	1.064	0.0356	0.0137	85934	401577	18	38996204	18	38996204	*	rs2953411	R	36576168	rs2953411	A	G	0.9092	0.0131	0.0029	7.3e-06	691797	36576168	38996204	18	38996204	18	38996204	*	R	2.59854	4.51724
18_38997231_G_A	rs2175064	18	38997231	G	A	-0.0312	0.969	0.943	0.996	0.0961	10	rs2175064	0.02391	18	38997231	A	G	0.0961	0.969	0.943	0.996	-0.0312	0.0138	85934	401577	18	38997231	18	38997231	*	rs2175064	R	36577195	rs2175064	A	G	0.08957	-0.0129	0.0029	1e-05	692171	36577195	38997231	18	38997231	18	38997231	*	R	-2.26087	-4.44828
18_38998047_G_A	rs2175061	18	38998047	G	A	-0.031	0.969	0.944	0.996	0.0961	10	rs2175061	0.02458	18	38998047	A	G	0.0961	0.969	0.944	0.996	-0.031	0.0138	85934	401577	18	38998047	18	38998047	*	rs2175061	R	36578011	rs2175061	A	G	0.08957	-0.013	0.0029	8.8e-06	692164	36578011	38998047	18	38998047	18	38998047	*	R	-2.24638	-4.48276
18_38999124_G_A	rs2953409	18	38999124	G	A	0.0343	1.035	1.007	1.063	0.8966	10	rs2953409	0.01196	18	38999124	A	G	0.8966	1.035	1.007	1.063	0.0343	0.0137	85934	401577	18	38999124	18	38999124	*	rs2953409	R	36579088	rs2953409	A	G	0.9092	0.0133	0.0029	5.4e-06	691990	36579088	38999124	18	38999124	18	38999124	*	R	2.50365	4.58621
18_39003202_C_T	rs16971387	18	39003202	C	T	-0.0309	0.97	0.944	0.996	0.0961	10	rs16971387	0.02541	18	39003202	T	C	0.0961	0.97	0.944	0.996	-0.0309	0.0138	85934	401577	18	39003202	18	39003202	*	rs16971387	Y	36583166	rs16971387	T	C	0.08957	-0.0131	0.0029	7.8e-06	692160	36583166	39003202	18	39003202	18	39003202	*	Y	-2.23913	-4.51724
18_39007171_A_G	rs16971395	18	39007171	A	G	-0.0311	0.968992	0.943396	0.996016	0.0961	11	rs16971395	0.02423	18	39007171	A	G	0.9039	1.032	1.004	1.06	0.0311	0.0138	85934	401577	18	39007171	18	39007171	*	rs16971395	R	36587135	rs16971395	A	G	0.91043	0.0131	0.0029	7.3e-06	692148	36587135	39007171	18	39007171	18	39007171	*	R	-2.25362	4.51724
18_39007490_T_A	rs16971400	18	39007490	T	A	-0.0317	0.969	0.943	0.995	0.0971	5	rs16971400	0.0213	18	39007490	A	T	0.0971	0.969	0.943	0.995	-0.0317	0.0138	85934	401577	18	39007490	18	39007490	*	rs16971400	W	36587454	rs16971400	A	T	0.08969	-0.013	0.0029	9.5e-06	692058	36587454	39007490	18	39007490	18	39007490	*	W	-2.2971	-4.48276
18_39007893_G_A	rs16971404	18	39007893	G	A	-0.0314	0.969	0.943	0.996	0.0963	10	rs16971404	0.02279	18	39007893	A	G	0.0963	0.969	0.943	0.996	-0.0314	0.0138	85934	401577	18	39007893	18	39007893	*	rs16971404	R	36587857	rs16971404	A	G	0.08945	-0.0129	0.0029	1.1e-05	692037	36587857	39007893	18	39007893	18	39007893	*	R	-2.27536	-4.44828
18_39014093_G_T	rs2958610	18	39014093	G	T	0.0334	1.034	1.007	1.062	0.8956	10	rs2958610	0.01443	18	39014093	T	G	0.8956	1.034	1.007	1.062	0.0334	0.0136	85934	401577	18	39014093	18	39014093	*	rs2958610	K	36594057	rs2958610	T	G	0.90914	0.0126	0.0029	1.5e-05	691634	36594057	39014093	18	39014093	18	39014093	*	K	2.45588	4.34483
18_39022507_A_C	rs8083419	18	39022507	A	C	-0.0322	0.968054	0.942507	0.994036	0.1006	11	rs8083419	0.0182	18	39022507	A	C	0.8994	1.033	1.006	1.061	0.0322	0.0136	85934	401577	18	39022507	18	39022507	*	rs8083419	M	36602471	rs8083419	A	C	0.90856	0.0131	0.0029	6.9e-06	691631	36602471	39022507	18	39022507	18	39022507	*	M	-2.36765	4.51724
18_39025211_T_C	rs16971469	18	39025211	T	C	-0.031	0.969932	0.943396	0.996016	0.0971	11	rs16971469	0.02412	18	39025211	T	C	0.9029	1.031	1.004	1.06	0.031	0.0138	85934	401577	18	39025211	18	39025211	*	rs16971469	Y	36605175	rs16971469	T	C	0.91025	0.0128	0.0029	1.4e-05	686217	36605175	39025211	18	39025211	18	39025211	*	Y	-2.24638	4.41379
18_39035402_T_C	rs16971498	18	39035402	T	C	-0.0325	0.968054	0.942507	0.995025	0.0973	11	rs16971498	0.01825	18	39035402	T	C	0.9027	1.033	1.005	1.061	0.0325	0.0138	85934	401577	18	39035402	18	39035402	*	rs16971498	Y	36615366	rs16971498	T	C	0.90961	0.0125	0.0029	1.9e-05	691412	36615366	39035402	18	39035402	18	39035402	*	Y	-2.35507	4.31034
18_39037227_T_C	rs16971505	18	39037227	T	C	-0.0295	0.970874	0.94518	0.997009	0.1024	11	rs16971505	0.02824	18	39037227	T	C	0.8976	1.03	1.003	1.058	0.0295	0.0135	85934	401577	18	39037227	18	39037227	*	rs16971505	Y	36617191	rs16971505	T	C	0.90622	0.0128	0.0029	1e-05	691184	36617191	39037227	18	39037227	18	39037227	*	Y	-2.18519	4.41379
18_39048237_G_A	rs1509222	18	39048237	G	A	-0.0299	0.971	0.945	0.996	0.1025	10	rs1509222	0.02615	18	39048237	A	G	0.1025	0.971	0.945	0.996	-0.0299	0.0134	85934	401577	18	39048237	18	39048237	*	rs1509222	R	36628201	rs1509222	A	G	0.09395	-0.0128	0.0029	1e-05	691229	36628201	39048237	18	39048237	18	39048237	*	R	-2.23134	-4.41379
18_39048683_T_C	rs1509223	18	39048683	T	C	-0.0293	0.970874	0.94518	0.998004	0.0968	11	rs1509223	0.03314	18	39048683	T	C	0.9032	1.03	1.002	1.058	0.0293	0.0138	85934	401577	18	39048683	18	39048683	*	rs1509223	Y	36628647	rs1509223	T	C	0.90955	0.0128	0.0029	1.2e-05	691598	36628647	39048683	18	39048683	18	39048683	*	Y	-2.12319	4.41379
18_39049849_A_G	rs8088142	18	39049849	A	G	-0.0364	0.96432	0.935454	0.994036	0.0753	11	rs8088142	0.01925	18	39049849	A	G	0.9247	1.037	1.006	1.069	0.0364	0.0156	85934	401577	18	39049849	18	39049849	*	rs8088142	R	36629813	rs8088142	A	G	0.9282	0.0133	0.0033	4.8e-05	678317	36629813	39049849	18	39049849	18	39049849	*	R	-2.33333	4.0303
18_39050262_T_C	rs1509224	18	39050262	T	C	-0.0268	0.97371	0.949668	0.998004	0.1141	11	rs1509224	0.03688	18	39050262	T	C	0.8859	1.027	1.002	1.053	0.0268	0.0128	85934	401577	18	39050262	18	39050262	*	rs1509224	Y	36630226	rs1509224	T	C	0.8946	0.0101	0.0028	0.00025	691330	36630226	39050262	18	39050262	18	39050262	*	Y	-2.09375	3.60714
18_39052697_C_T	rs17661006	18	39052697	C	T	0.0209	1.021	0.981	1.063	0.0431	10	rs17661006	0.307	18	39052697	T	C	0.0431	1.021	0.981	1.063	0.0209	0.0205	85934	401577	18	39052697	18	39052697	*	rs17661006	Y	36632661	rs17661006	T	C	0.04291	0.0168	0.0043	7.5e-05	671976	36632661	39052697	18	39052697	18	39052697	*	Y	1.01951	3.90698
18_39053944_G_A	rs2861863	18	39053944	G	A	-0.0049	0.995	0.979	1.012	0.3752	10	rs2861863	0.5576	18	39053944	A	G	0.3752	0.995	0.979	1.012	-0.0049	0.0084	85934	401577	18	39053944	18	39053944	*	rs2861863	R	36633908	rs2861863	A	G	0.3776	-0.0059	0.0017	0.00043	793738	36633908	39053944	18	39053944	18	39053944	*	R	-0.583333	-3.47059
18_39059125_G_A	rs8093036	18	39059125	G	A	-0.0294	0.971	0.945	0.998	0.0968	10	rs8093036	0.03273	18	39059125	A	G	0.0968	0.971	0.945	0.998	-0.0294	0.0138	85934	401577	18	39059125	18	39059125	*	rs8093036	R	36639089	rs8093036	A	G	0.09062	-0.0129	0.0029	1e-05	691582	36639089	39059125	18	39059125	18	39059125	*	R	-2.13043	-4.44828
18_39094175_A_G	rs1355147	18	39094175	A	G	-0.038	0.962464	0.934579	0.992063	0.0796	11	rs1355147	0.01188	18	39094175	A	G	0.9204	1.039	1.008	1.07	0.038	0.0151	85934	401577	18	39094175	18	39094175	*	rs1355147	R	36674139	rs1355147	A	G	0.92891	0.013	0.0032	4.2e-05	678360	36674139	39094175	18	39094175	18	39094175	*	R	-2.51656	4.0625
18_39104737_C_A	rs7243236	18	39104737	C	A	-0.0223	0.978	0.953	1.004	0.1048	10	rs7243236	0.09494	18	39104737	A	C	0.1048	0.978	0.953	1.004	-0.0223	0.0134	85934	401577	18	39104737	18	39104737	*	rs7243236	M	36684701	rs7243236	A	C	0.09577	-0.01	0.0029	0.00045	690938	36684701	39104737	18	39104737	18	39104737	*	M	-1.66418	-3.44828
18_39166659_G_A	rs7227272	18	39166659	G	A	-0.0289	0.972	0.946	0.998	0.0985	10	rs7227272	0.03566	18	39166659	A	G	0.0985	0.972	0.946	0.998	-0.0289	0.0138	85934	401577	18	39166659	18	39166659	*	rs7227272	R	36746623	rs7227272	A	G	0.08875	-0.0128	0.0029	1.2e-05	691582	36746623	39166659	18	39166659	18	39166659	*	R	-2.0942	-4.41379
18_39211419_G_A	rs8087160	18	39211419	G	A	-0.026	0.974	0.948	1.001	0.0947	10	rs8087160	0.06225	18	39211419	A	G	0.0947	0.974	0.948	1.001	-0.026	0.0139	85934	401577	18	39211419	18	39211419	*	rs8087160	R	36791383	rs8087160	A	G	0.08887	-0.0131	0.003	8.6e-06	689974	36791383	39211419	18	39211419	18	39211419	*	R	-1.8705	-4.36667
18_39235526_G_A	rs7238994	18	39235526	G	A	-0.0259	0.974	0.948	1.002	0.0945	10	rs7238994	0.06434	18	39235526	A	G	0.0945	0.974	0.948	1.002	-0.0259	0.014	85934	401577	18	39235526	18	39235526	*	rs7238994	R	36815490	rs7238994	A	G	0.08776	-0.0129	0.003	1.8e-05	685171	36815490	39235526	18	39235526	18	39235526	*	R	-1.85	-4.3
18_39268974_A_G	rs7240092	18	39268974	A	G	-0.0274	0.972763	0.946074	1	0.0945	11	rs7240092	0.05179	18	39268974	A	G	0.9055	1.028	1	1.057	0.0274	0.0141	85934	401577	18	39268974	18	39268974	*	rs7240092	R	36848938	rs7240092	A	G	0.91137	0.0127	0.003	2.7e-05	684867	36848938	39268974	18	39268974	18	39268974	*	R	-1.94326	4.23333
18_39291242_G_C	rs7235876	18	39291242	G	C	-0.0263	0.974	0.95	0.999	0.1133	5	rs7235876	0.04086	18	39291242	C	G	0.1133	0.974	0.95	0.999	-0.0263	0.0129	85934	401577	18	39291242	18	39291242	*	rs7235876	S	36871206	rs7235876	C	G	0.1097	-0.0108	0.0027	8e-05	688662	36871206	39291242	18	39291242	18	39291242	*	S	-2.03876	-4
18_39318495_G_A	rs978807	18	39318495	G	A	-0.0061	0.994	0.974	1.014	0.1899	10	rs978807	0.553	18	39318495	A	G	0.1899	0.994	0.974	1.014	-0.0061	0.0103	85934	401577	18	39318495	18	39318495	*	rs978807	R	36898459	rs978807	A	G	0.1888	-0.0095	0.0022	1.3e-05	688282	36898459	39318495	18	39318495	18	39318495	*	R	-0.592233	-4.31818
18_39318725_G_A	rs16971807	18	39318725	G	A	-0.0061	0.994	0.974	1.014	0.1897	10	rs16971807	0.5541	18	39318725	A	G	0.1897	0.994	0.974	1.014	-0.0061	0.0104	85934	401577	18	39318725	18	39318725	*	rs16971807	R	36898689	rs16971807	A	G	0.1877	-0.0102	0.0021	8e-07	791786	36898689	39318725	18	39318725	18	39318725	*	R	-0.586538	-4.85714
18_39320004_T_G	rs9304205	18	39320004	T	G	0.0015	1.001	0.985222	1.01729	0.4618	11	rs9304205	0.854	18	39320004	T	G	0.5382	0.999	0.983	1.015	-0.0015	0.0082	85934	401577	18	39320004	18	39320004	*	rs9304205	K	36899968	rs9304205	T	G	0.5371	0.006	0.0016	0.00025	784266	36899968	39320004	18	39320004	18	39320004	*	K	0.182927	3.75
18_39333582_G_C	rs16971824	18	39333582	G	C	-0.0065	0.994	0.977	1.01	0.3465	5	rs16971824	0.4493	18	39333582	C	G	0.3465	0.994	0.977	1.01	-0.0065	0.0085	85934	401577	18	39333582	18	39333582	*	rs16971824	S	36913546	rs16971824	C	G	0.3529	-0.0073	0.0018	6.7e-05	690253	36913546	39333582	18	39333582	18	39333582	*	S	-0.764706	-4.05556
18_39335330_G_A	rs9962532	18	39335330	G	A	0.0026	1.003	0.986	1.019	0.4083	10	rs9962532	0.754	18	39335330	A	G	0.4083	1.003	0.986	1.019	0.0026	0.0083	85934	401577	18	39335330	18	39335330	*	rs9962532	R	36915294	rs9962532	A	G	0.4044	0.0062	0.0018	0.00038	689484	36915294	39335330	18	39335330	18	39335330	*	R	0.313253	3.44444
18_39337945_C_G	rs9948721	18	39337945	C	G	-0.002	0.998004	0.982318	1.0142	0.4389	6	rs9948721	0.8112	18	39337945	C	G	0.5611	1.002	0.986	1.018	0.002	0.0082	85934	401577	18	39337945	18	39337945	*	rs9948721	S	36917909	rs9948721	C	G	0.5636	-0.0066	0.0017	0.00016	689673	36917909	39337945	18	39337945	18	39337945	*	S	-0.243902	-3.88235
18_39338017_C_T	rs7233325	18	39338017	C	T	-0.0085	0.992	0.972	1.012	0.1882	10	rs7233325	0.4117	18	39338017	T	C	0.1882	0.992	0.972	1.012	-0.0085	0.0104	85934	401577	18	39338017	18	39338017	*	rs7233325	Y	36917981	rs7233325	T	C	0.1867	-0.0088	0.0022	5.9e-05	692265	36917981	39338017	18	39338017	18	39338017	*	Y	-0.817308	-4
18_39341300_C_A	rs12966646	18	39341300	C	A	-0.0086	0.991	0.971	1.012	0.1878	10	rs12966646	0.4082	18	39341300	A	C	0.1878	0.991	0.971	1.012	-0.0086	0.0104	85934	401577	18	39341300	18	39341300	*	rs12966646	M	36921264	rs12966646	A	C	0.1867	-0.009	0.0022	4.5e-05	692553	36921264	39341300	18	39341300	18	39341300	*	M	-0.826923	-4.09091
18_39341887_A_C	rs8096225	18	39341887	A	C	-0.0011	0.999001	0.981354	1.01626	0.6959	11	rs8096225	0.9039	18	39341887	A	C	0.3041	1.001	0.984	1.019	0.0011	0.0089	85934	401577	18	39341887	18	39341887	*	rs8096225	M	36921851	rs8096225	A	C	0.303	-0.007	0.0019	0.00019	690415	36921851	39341887	18	39341887	18	39341887	*	M	-0.123596	-3.68421
18_39344101_G_A	rs12963887	18	39344101	G	A	-0.0194	0.981	0.957	1.005	0.1219	10	rs12963887	0.1179	18	39344101	A	G	0.1219	0.981	0.957	1.005	-0.0194	0.0124	85934	401577	18	39344101	18	39344101	*	rs12963887	D	36924065	rs12963887	A	G	0.1152	-0.0103	0.0026	9e-05	691478	36924065	39344101	18	39344101	18	39344101	*	D	-1.56452	-3.96154
18_39352748_C_T	rs7233928	18	39352748	C	T	-0.003	0.997	0.981	1.013	0.4338	10	rs7233928	0.7178	18	39352748	T	C	0.4338	0.997	0.981	1.013	-0.003	0.0082	85934	401577	18	39352748	18	39352748	*	rs7233928	Y	36932712	rs7233928	T	C	0.4298	0.0064	0.0017	0.0002	689488	36932712	39352748	18	39352748	18	39352748	*	Y	-0.365854	3.76471
18_39355576_A_C	rs12957214	18	39355576	A	C	-0.0096	0.990099	0.970874	1.01112	0.188	11	rs12957214	0.356	18	39355576	A	C	0.812	1.01	0.989	1.03	0.0096	0.0104	85934	401577	18	39355576	18	39355576	*	rs12957214	M	36935540	rs12957214	A	C	0.8133	0.0087	0.0022	7.9e-05	690755	36935540	39355576	18	39355576	18	39355576	*	M	-0.923077	3.95455
18_39356389_G_A	rs16971849	18	39356389	G	A	-0.0194	0.981	0.957	1.005	0.1218	10	rs16971849	0.1187	18	39356389	A	G	0.1218	0.981	0.957	1.005	-0.0194	0.0124	85934	401577	18	39356389	18	39356389	*	rs16971849	R	36936353	rs16971849	A	G	0.115	-0.01	0.0027	0.00017	691232	36936353	39356389	18	39356389	18	39356389	*	R	-1.56452	-3.7037
18_39386296_C_T	rs2849762	18	39386296	C	T	-0.0077	0.992	0.974	1.011	0.2622	10	rs2849762	0.4069	18	39386296	T	C	0.2622	0.992	0.974	1.011	-0.0077	0.0093	85934	401577	18	39386296	18	39386296	*	rs2849762	Y	36966260	rs2849762	T	C	0.2722	-0.0082	0.0019	1.6e-05	789535	36966260	39386296	18	39386296	18	39386296	*	Y	-0.827957	-4.31579
18_39401902_T_C	rs1431709	18	39401902	T	C	-0.0117	0.988142	0.956023	1.02249	0.0626	11	rs1431709	0.4941	18	39401902	T	C	0.9374	1.012	0.978	1.046	0.0117	0.0172	85934	401577	18	39401902	18	39401902	*	rs1431709	Y	36981866	rs1431709	T	C	0.94036	-0.0149	0.0039	0.00013	665154	36981866	39401902	18	39401902	18	39401902	*	Y	-0.680233	-3.82051
18_39434448_G_C	rs1788916	18	39434448	G	C	0.0072	1.007	0.976	1.04	0.9236	5	rs1788916	0.6526	18	39434448	C	G	0.9236	1.007	0.976	1.04	0.0072	0.0161	85934	401577	18	39434448	18	39434448	*	rs1788916	S	37014412	rs1788916	C	G	0.93276	-0.0169	0.0036	3e-06	675052	37014412	39434448	18	39434448	18	39434448	*	S	0.447205	-4.69444
18_39438219_T_C	rs1384583	18	39438219	T	C	0.0064	1.00604	0.97561	1.03842	0.9236	11	rs1384583	0.6896	18	39438219	T	C	0.0764	0.994	0.963	1.025	-0.0064	0.0161	85934	401577	18	39438219	18	39438219	*	rs1384583	Y	37018183	rs1384583	T	C	0.0687	0.0171	0.0036	2.3e-06	674970	37018183	39438219	18	39438219	18	39438219	*	Y	0.397516	4.75
18_39454884_G_A	rs1121931	18	39454884	G	A	0.0034	1.003	0.971	1.037	0.9291	10	rs1121931	0.8356	18	39454884	A	G	0.9291	1.003	0.971	1.037	0.0034	0.0166	85934	401577	18	39454884	18	39454884	*	rs1121931	R	37034848	rs1121931	A	G	0.93651	-0.0164	0.004	4e-05	522279	37034848	39454884	18	39454884	18	39454884	*	R	0.204819	-4.1
18_39456819_C_T	rs1681059	18	39456819	C	T	-0.0003	1	0.968	1.033	0.9274	10	rs1681059	0.984	18	39456819	T	C	0.9274	1	0.968	1.033	-0.0003	0.0166	85934	401577	18	39456819	18	39456819	*	rs1681059	Y	37036783	rs1681059	T	C	0.93551	-0.0179	0.0037	1.1e-06	687260	37036783	39456819	18	39456819	18	39456819	*	Y	-0.0180723	-4.83784
18_39464121_T_C	rs1788939	18	39464121	T	C	-0.0009	0.999001	0.967118	1.03199	0.9268	11	rs1788939	0.9556	18	39464121	T	C	0.0732	1.001	0.969	1.034	0.0009	0.0165	85934	401577	18	39464121	18	39464121	*	rs1788939	Y	37044085	rs1788939	T	C	0.06344	0.0179	0.0037	9.7e-07	676776	37044085	39464121	18	39464121	18	39464121	*	Y	-0.0545455	4.83784
18_39465356_T_C	rs1614222	18	39465356	T	C	-0.0011	0.999001	0.967118	1.03199	0.9281	11	rs1614222	0.9479	18	39465356	T	C	0.0719	1.001	0.969	1.034	0.0011	0.0166	85934	401577	18	39465356	18	39465356	*	rs1614222	Y	37045320	rs1614222	T	C	0.06425	0.0179	0.0037	1e-06	675962	37045320	39465356	18	39465356	18	39465356	*	Y	-0.0662651	4.83784
18_39467759_G_A	rs1038338	18	39467759	G	A	-0.0011	0.999	0.967	1.032	0.9272	10	rs1038338	0.9493	18	39467759	A	G	0.9272	0.999	0.967	1.032	-0.0011	0.0166	85934	401577	18	39467759	18	39467759	*	rs1038338	R	37047723	rs1038338	A	G	0.93656	-0.0179	0.0037	1.1e-06	675996	37047723	39467759	18	39467759	18	39467759	*	R	-0.0662651	-4.83784
18_39473327_G_A	rs9947117	18	39473327	G	A	-0.0012	0.999	0.967	1.032	0.9272	10	rs9947117	0.9414	18	39473327	A	G	0.9272	0.999	0.967	1.032	-0.0012	0.0166	85934	401577	18	39473327	18	39473327	*	rs9947117	R	37053291	rs9947117	A	G	0.93656	-0.0179	0.0037	1.1e-06	676031	37053291	39473327	18	39473327	18	39473327	*	R	-0.0722892	-4.83784
18_39480517_A_G	rs1788927	18	39480517	A	G	-0.0041	0.996016	0.96432	1.02881	0.928	11	rs1788927	0.8058	18	39480517	A	G	0.072	1.004	0.972	1.037	0.0041	0.0166	85934	401577	18	39480517	18	39480517	*	rs1788927	R	37060481	rs1788927	A	G	0.06314	0.0178	0.0037	1.1e-06	688092	37060481	39480517	18	39480517	18	39480517	*	R	-0.246988	4.81081
18_39489482_A_C	rs1788922	18	39489482	A	C	-0.0033	0.997009	0.965251	1.02987	0.9289	11	rs1788922	0.8401	18	39489482	A	C	0.0711	1.003	0.971	1.036	0.0033	0.0166	85934	401577	18	39489482	18	39489482	*	rs1788922	M	37069446	rs1788922	A	C	0.06314	0.0178	0.0037	1.1e-06	688262	37069446	39489482	18	39489482	18	39489482	*	M	-0.198795	4.81081
18_39513272_T_C	rs1788932	18	39513272	T	C	-0.0029	0.997009	0.965251	1.02987	0.9299	11	rs1788932	0.8621	18	39513272	T	C	0.0701	1.003	0.971	1.036	0.0029	0.0166	85934	401577	18	39513272	18	39513272	*	rs1788932	Y	37093236	rs1788932	T	C	0.06408	0.0183	0.0037	5.6e-07	684441	37093236	39513272	18	39513272	18	39513272	*	Y	-0.174699	4.94595
18_39523586_T_G	rs1791253	18	39523586	T	G	-0.003	0.997009	0.965251	1.02987	0.9283	11	rs1791253	0.8544	18	39523586	T	G	0.0717	1.003	0.971	1.036	0.003	0.0166	85569	395471	18	39523586	18	39523586	*	rs1791253	K	37103550	rs1791253	T	G	0.06279	0.0187	0.0037	3e-07	684367	37103550	39523586	18	39523586	18	39523586	*	K	-0.180723	5.05405
18_39548028_T_C	rs900440	18	39548028	T	C	-0.004	0.996016	0.963391	1.02987	0.0619	11	rs900440	0.8139	18	39548028	T	C	0.9381	1.004	0.971	1.038	0.004	0.017	85934	401577	18	39548028	18	39548028	*	rs900440	Y	37127992	rs900440	T	C	0.93703	-0.0176	0.0037	1.9e-06	687284	37127992	39548028	18	39548028	18	39548028	*	Y	-0.235294	-4.75676
18_39552143_C_G	rs1625626	18	39552143	C	G	0.0056	1.00604	0.97371	1.03842	0.928	6	rs1625626	0.7335	18	39552143	C	G	0.072	0.994	0.963	1.027	-0.0056	0.0166	85569	395471	18	39552143	18	39552143	*	rs1625626	S	37132107	rs1625626	C	G	0.06449	0.0165	0.0037	6.7e-06	687085	37132107	39552143	18	39552143	18	39552143	*	S	0.337349	4.45946
18_39553297_C_T	rs1681052	18	39553297	C	T	-0.0107	0.989	0.964	1.015	0.1077	10	rs1681052	0.417	18	39553297	T	C	0.1077	0.989	0.964	1.015	-0.0107	0.0132	85934	401577	18	39553297	18	39553297	*	rs1681052	Y	37133261	rs1681052	T	C	0.09887	0.0103	0.0029	0.00033	688046	37133261	39553297	18	39553297	18	39553297	*	Y	-0.810606	3.55172
18_39559355_T_C	rs1788919	18	39559355	T	C	0.0056	1.00604	0.97371	1.03842	0.928	11	rs1788919	0.7341	18	39559355	T	C	0.072	0.994	0.963	1.027	-0.0056	0.0166	85569	395471	18	39559355	18	39559355	*	rs1788919	Y	37139319	rs1788919	T	C	0.08606	0.0169	0.0037	3.7e-06	689503	37139319	39559355	18	39559355	18	39559355	*	Y	0.337349	4.56757
18_39584852_T_C	rs1681060	18	39584852	T	C	0.0071	1.00705	0.974659	1.04058	0.928	11	rs1681060	0.6658	18	39584852	T	C	0.072	0.993	0.961	1.026	-0.0071	0.0166	85569	395471	18	39584852	18	39584852	*	rs1681060	Y	37164816	rs1681060	T	C	0.06437	0.0169	0.0037	3.6e-06	689438	37164816	39584852	18	39584852	18	39584852	*	Y	0.427711	4.56757
18_39590975_A_G	rs1791249	18	39590975	A	G	-0.0097	0.990099	0.965251	1.01626	0.1082	11	rs1791249	0.4615	18	39590975	A	G	0.8918	1.01	0.984	1.036	0.0097	0.0132	85934	401577	18	39590975	18	39590975	*	rs1791249	R	37170939	rs1791249	A	G	0.8989	-0.0105	0.0029	0.00025	688625	37170939	39590975	18	39590975	18	39590975	*	R	-0.734848	-3.62069
18_39592290_A_G	rs1155103	18	39592290	A	G	-0.01	0.990099	0.96432	1.01626	0.1083	11	rs1155103	0.4508	18	39592290	A	G	0.8917	1.01	0.984	1.037	0.01	0.0132	85934	401577	18	39592290	18	39592290	*	rs1155103	R	37172254	rs1155103	A	G	0.8994	-0.0104	0.0029	0.00028	688480	37172254	39592290	18	39592290	18	39592290	*	R	-0.757576	-3.58621
18_39592363_A_T	rs1038339	18	39592363	A	T	-0.0103	0.990099	0.96432	1.01523	0.1081	6	rs1038339	0.4341	18	39592363	A	T	0.8919	1.01	0.985	1.037	0.0103	0.0132	85934	401577	18	39592363	18	39592363	*	rs1038339	W	37172327	rs1038339	A	T	0.8994	-0.0104	0.0029	0.00034	688414	37172327	39592363	18	39592363	18	39592363	*	W	-0.780303	-3.58621
18_39607552_A_C	rs2000794	18	39607552	A	C	0.0063	1.00604	0.97371	1.0395	0.928	11	rs2000794	0.7041	18	39607552	A	C	0.072	0.994	0.962	1.027	-0.0063	0.0166	85569	395471	18	39607552	18	39607552	*	rs2000794	M	37187516	rs2000794	A	C	0.06408	0.0171	0.0037	2.7e-06	687354	37187516	39607552	18	39607552	18	39607552	*	M	0.379518	4.62162
18_39650180_T_C	rs2852330	18	39650180	T	C	0.005	1.00503	0.967118	1.04493	0.9464	11	rs2852330	0.8006	18	39650180	T	C	0.0536	0.995	0.957	1.034	-0.005	0.0197	85934	401577	18	39650180	18	39650180	*	rs2852330	Y	37230144	rs2852330	T	C	0.05087	0.0218	0.0042	2.3e-07	768693	37230144	39650180	18	39650180	18	39650180	*	Y	0.253807	5.19048
18_39652252_C_T	rs2726216	18	39652252	C	T	0.0042	1.004	0.975	1.035	0.9155	10	rs2726216	0.7839	18	39652252	T	C	0.9155	1.004	0.975	1.035	0.0042	0.0152	85569	395471	18	39652252	18	39652252	*	rs2726216	Y	37232216	rs2726216	T	C	0.92183	-0.0128	0.0033	0.00011	688163	37232216	39652252	18	39652252	18	39652252	*	Y	0.276316	-3.87879
18_39653429_C_T	rs2852335	18	39653429	C	T	0.0047	1.005	0.975	1.035	0.9142	10	rs2852335	0.7558	18	39653429	T	C	0.9142	1.005	0.975	1.035	0.0047	0.0151	85569	395471	18	39653429	18	39653429	*	rs2852335	B	37233393	rs2852335	T	C	0.92008	-0.0126	0.0033	0.00012	688086	37233393	39653429	18	39653429	18	39653429	*	B	0.311258	-3.81818
18_39654814_T_C	rs1945012	18	39654814	T	C	0.0034	1.00301	0.97371	1.03306	0.914	11	rs1945012	0.8202	18	39654814	T	C	0.086	0.997	0.968	1.027	-0.0034	0.0151	85569	395471	18	39654814	18	39654814	*	rs1945012	Y	37234778	rs1945012	T	C	0.07905	0.0132	0.0033	6.3e-05	683426	37234778	39654814	18	39654814	18	39654814	*	Y	0.225166	4
18_39658217_C_T	rs1545311	18	39658217	C	T	0.0036	1.004	0.974	1.034	0.9139	10	rs1545311	0.8115	18	39658217	T	C	0.9139	1.004	0.974	1.034	0.0036	0.0151	85569	395471	18	39658217	18	39658217	*	rs1545311	Y	37238181	rs1545311	T	C	0.92101	-0.0125	0.0033	0.00014	688171	37238181	39658217	18	39658217	18	39658217	*	Y	0.238411	-3.78788
18_39658538_T_C	rs1444395	18	39658538	T	C	0.0067	1.00705	0.974659	1.0395	0.9293	11	rs1444395	0.6851	18	39658538	T	C	0.0707	0.993	0.962	1.026	-0.0067	0.0165	85569	395471	18	39658538	18	39658538	*	rs1444395	Y	37238502	rs1444395	T	C	0.06414	0.0168	0.0036	3.6e-06	688275	37238502	39658538	18	39658538	18	39658538	*	Y	0.406061	4.66667
18_39658639_C_T	rs1444394	18	39658639	C	T	0.004	1.004	0.975	1.034	0.9155	10	rs1444394	0.7897	18	39658639	T	C	0.9155	1.004	0.975	1.034	0.004	0.0152	85569	395471	18	39658639	18	39658639	*	rs1444394	Y	37238603	rs1444394	T	C	0.92189	-0.0129	0.0033	9.6e-05	688252	37238603	39658639	18	39658639	18	39658639	*	Y	0.263158	-3.90909
18_39659473_C_T	rs1550715	18	39659473	C	T	0.0081	1.008	0.976	1.041	0.9289	10	rs1550715	0.6243	18	39659473	T	C	0.9289	1.008	0.976	1.041	0.0081	0.0165	85569	395471	18	39659473	18	39659473	*	rs1550715	Y	37239437	rs1550715	T	C	0.93586	-0.0161	0.0036	8.1e-06	688319	37239437	39659473	18	39659473	18	39659473	*	Y	0.490909	-4.47222
18_39662054_G_A	rs483458	18	39662054	G	A	0.0038	1.004	0.974	1.034	0.9153	10	rs483458	0.8004	18	39662054	A	G	0.9153	1.004	0.974	1.034	0.0038	0.0152	85569	395471	18	39662054	18	39662054	*	rs483458	R	37242018	rs483458	A	G	0.92101	-0.0131	0.0033	7.1e-05	689440	37242018	39662054	18	39662054	18	39662054	*	R	0.25	-3.9697
18_39667770_C_G	rs689048	18	39667770	C	G	0.0034	1.00301	0.97371	1.03306	0.9139	6	rs689048	0.8214	18	39667770	C	G	0.0861	0.997	0.968	1.027	-0.0034	0.0151	85569	395471	18	39667770	18	39667770	*	rs689048	S	37247734	rs689048	C	G	0.07905	0.0129	0.0033	8.2e-05	691408	37247734	39667770	18	39667770	18	39667770	*	S	0.225166	3.90909
18_39669181_A_T	rs491566	18	39669181	A	T	0.0068	1.00705	0.974659	1.0395	0.9285	6	rs491566	0.6809	18	39669181	A	T	0.0715	0.993	0.962	1.026	-0.0068	0.0165	85569	395471	18	39669181	18	39669181	*	rs491566	W	37249145	rs491566	A	T	0.06414	0.0168	0.0036	3.6e-06	691491	37249145	39669181	18	39669181	18	39669181	*	W	0.412121	4.66667
18_39671261_T_C	rs547231	18	39671261	T	C	0.004	1.00402	0.974659	1.03413	0.9139	11	rs547231	0.7933	18	39671261	T	C	0.0861	0.996	0.967	1.026	-0.004	0.0151	85569	395471	18	39671261	18	39671261	*	rs547231	Y	37251225	rs547231	T	C	0.07905	0.0133	0.0033	5.1e-05	679653	37251225	39671261	18	39671261	18	39671261	*	Y	0.264901	4.0303
18_39675873_C_T	rs510144	18	39675873	C	T	0.0033	1.003	0.974	1.033	0.9139	10	rs510144	0.8262	18	39675873	T	C	0.9139	1.003	0.974	1.033	0.0033	0.0151	85569	395471	18	39675873	18	39675873	*	rs510144	Y	37255837	rs510144	T	C	0.92095	-0.013	0.0033	7.4e-05	691282	37255837	39675873	18	39675873	18	39675873	*	Y	0.218543	-3.93939
18_39676922_T_C	rs478802	18	39676922	T	C	0.0036	1.00402	0.974659	1.03413	0.9139	11	rs478802	0.8141	18	39676922	T	C	0.0861	0.996	0.967	1.026	-0.0036	0.0151	85569	395471	18	39676922	18	39676922	*	rs478802	Y	37256886	rs478802	T	C	0.07905	0.0134	0.0033	4.5e-05	679524	37256886	39676922	18	39676922	18	39676922	*	Y	0.238411	4.06061
18_39679304_C_A	rs594878	18	39679304	C	A	0.0034	1.003	0.974	1.034	0.9139	10	rs594878	0.8227	18	39679304	A	C	0.9139	1.003	0.974	1.034	0.0034	0.0151	85569	395471	18	39679304	18	39679304	*	rs594878	V	37259268	rs594878	A	C	0.92095	-0.0134	0.0033	4.6e-05	679532	37259268	39679304	18	39679304	18	39679304	*	V	0.225166	-4.06061
18_39681351_C_T	rs624679	18	39681351	C	T	0.0032	1.003	0.974	1.033	0.9139	10	rs624679	0.8338	18	39681351	T	C	0.9139	1.003	0.974	1.033	0.0032	0.0151	85569	395471	18	39681351	18	39681351	*	rs624679	Y	37261315	rs624679	T	C	0.92095	-0.013	0.0032	5.9e-05	691276	37261315	39681351	18	39681351	18	39681351	*	Y	0.211921	-4.0625
18_39681563_G_A	rs625586	18	39681563	G	A	0.0026	1.003	0.973	1.033	0.9148	10	rs625586	0.8612	18	39681563	A	G	0.9148	1.003	0.973	1.033	0.0026	0.0151	85569	395471	18	39681563	18	39681563	*	rs625586	R	37261527	rs625586	A	G	0.92095	-0.0133	0.0033	4.7e-05	680411	37261527	39681563	18	39681563	18	39681563	*	R	0.172185	-4.0303
18_39682665_A_C	rs650998	18	39682665	A	C	0.0029	1.00301	0.97371	1.03306	0.9148	11	rs650998	0.8484	18	39682665	A	C	0.0852	0.997	0.968	1.027	-0.0029	0.0151	85569	395471	18	39682665	18	39682665	*	rs650998	M	37262629	rs650998	A	C	0.08016	0.013	0.0032	6.3e-05	692070	37262629	39682665	18	39682665	18	39682665	*	M	0.192053	4.0625
18_39686846_A_G	rs487121	18	39686846	A	G	0.0022	1.002	0.972763	1.03199	0.9151	11	rs487121	0.8844	18	39686846	A	G	0.0849	0.998	0.969	1.028	-0.0022	0.0152	85569	395471	18	39686846	18	39686846	*	rs487121	R	37266810	rs487121	A	G	0.08378	0.0133	0.0033	4.5e-05	691653	37266810	39686846	18	39686846	18	39686846	*	R	0.144737	4.0303
18_39689047_A_G	rs650057	18	39689047	A	G	0.0038	1.00402	0.974659	1.03413	0.9146	11	rs650057	0.7991	18	39689047	A	G	0.0854	0.996	0.967	1.026	-0.0038	0.0151	85569	395471	18	39689047	18	39689047	*	rs650057	R	37269011	rs650057	A	G	0.07905	0.013	0.0032	6.3e-05	692028	37269011	39689047	18	39689047	18	39689047	*	R	0.251656	4.0625
18_39690853_T_C	rs488800	18	39690853	T	C	0.004	1.00402	0.974659	1.03413	0.9137	11	rs488800	0.7888	18	39690853	T	C	0.0863	0.996	0.967	1.026	-0.004	0.0151	85569	395471	18	39690853	18	39690853	*	rs488800	Y	37270817	rs488800	T	C	0.07934	0.0134	0.0033	4.3e-05	680424	37270817	39690853	18	39690853	18	39690853	*	Y	0.264901	4.06061
18_39691113_A_G	rs680094	18	39691113	A	G	0.004	1.00402	0.974659	1.03413	0.9138	11	rs680094	0.7914	18	39691113	A	G	0.0862	0.996	0.967	1.026	-0.004	0.0151	85569	395471	18	39691113	18	39691113	*	rs680094	R	37271077	rs680094	A	G	0.07905	0.0131	0.0032	5.9e-05	692152	37271077	39691113	18	39691113	18	39691113	*	R	0.264901	4.09375
18_39711392_C_T	rs1513692	18	39711392	C	T	-0.003	0.997	0.98	1.014	0.6873	10	rs1513692	0.7356	18	39711392	T	C	0.6873	0.997	0.98	1.014	-0.003	0.0088	85934	401577	18	39711392	18	39711392	*	rs1513692	Y	37291356	rs1513692	T	C	0.697	-0.0074	0.0019	8.7e-05	689476	37291356	39711392	18	39711392	18	39711392	*	Y	-0.340909	-3.89474
18_39713034_G_A	rs2670569	18	39713034	G	A	-0.0028	0.997	0.978	1.016	0.7612	10	rs2670569	0.7753	18	39713034	A	G	0.7612	0.997	0.978	1.016	-0.0028	0.0097	85934	401577	18	39713034	18	39713034	*	rs2670569	R	37292998	rs2670569	A	G	0.7703	-0.0088	0.0021	2.3e-05	689668	37292998	39713034	18	39713034	18	39713034	*	R	-0.28866	-4.19048
18_39724638_C_T	rs1513688	18	39724638	C	T	-0.0029	0.997	0.978	1.017	0.7746	10	rs1513688	0.7706	18	39724638	T	C	0.7746	0.997	0.978	1.017	-0.0029	0.0099	85934	401577	18	39724638	18	39724638	*	rs1513688	Y	37304602	rs1513688	T	C	0.7861	-0.0095	0.0021	6.7e-06	690055	37304602	39724638	18	39724638	18	39724638	*	Y	-0.292929	-4.52381
18_39725931_G_T	rs2717080	18	39725931	G	T	-0.0007	0.999	0.981	1.018	0.7333	10	rs2717080	0.9406	18	39725931	T	G	0.7333	0.999	0.981	1.018	-0.0007	0.0093	85934	401577	18	39725931	18	39725931	*	rs2717080	K	37305895	rs2717080	T	G	0.7406	-0.0077	0.002	8.6e-05	690342	37305895	39725931	18	39725931	18	39725931	*	K	-0.0752688	-3.85
18_39726550_C_T	rs2726220	18	39726550	C	T	-0.0006	0.999	0.981	1.018	0.7334	10	rs2726220	0.9474	18	39726550	T	C	0.7334	0.999	0.981	1.018	-0.0006	0.0093	85934	401577	18	39726550	18	39726550	*	rs2726220	Y	37306514	rs2726220	T	C	0.7406	-0.0077	0.002	9e-05	690344	37306514	39726550	18	39726550	18	39726550	*	Y	-0.0645161	-3.85
18_39728519_C_T	rs1567819	18	39728519	C	T	0.0003	1	0.982	1.019	0.7303	10	rs1567819	0.9745	18	39728519	T	C	0.7303	1	0.982	1.019	0.0003	0.0092	85934	401577	18	39728519	18	39728519	*	rs1567819	Y	37308483	rs1567819	T	C	0.7378	-0.0075	0.002	0.00014	690079	37308483	39728519	18	39728519	18	39728519	*	Y	0.0326087	-3.75
18_39732575_G_C	rs519937	18	39732575	G	C	-0.0095	0.991	0.967	1.015	0.1302	5	rs519937	0.4354	18	39732575	C	G	0.1302	0.991	0.967	1.015	-0.0095	0.0122	85934	401577	18	39732575	18	39732575	*	rs519937	V	37312539	rs519937	C	G	0.1189	0.01	0.0027	0.00018	690272	37312539	39732575	18	39732575	18	39732575	*	V	-0.778689	3.7037
18_39735722_T_G	rs1398899	18	39735722	T	G	-0.0035	0.996016	0.978474	1.01523	0.7434	11	rs1398899	0.7111	18	39735722	T	G	0.2566	1.004	0.985	1.022	0.0035	0.0094	85934	401577	18	39735722	18	39735722	*	rs1398899	K	37315686	rs1398899	T	G	0.2442	0.0091	0.002	6.7e-06	691177	37315686	39735722	18	39735722	18	39735722	*	K	-0.37234	4.55
18_39736755_C_T	rs2670566	18	39736755	C	T	-0.001	0.999	0.981	1.017	0.715	10	rs2670566	0.9161	18	39736755	T	C	0.715	0.999	0.981	1.017	-0.001	0.0091	85934	401577	18	39736755	18	39736755	*	rs2670566	Y	37316719	rs2670566	T	C	0.7242	-0.0075	0.0019	0.0001	691504	37316719	39736755	18	39736755	18	39736755	*	Y	-0.10989	-3.94737
18_39738455_T_G	rs560154	18	39738455	T	G	-0.009	0.99108	0.968054	1.01523	0.1303	11	rs560154	0.4618	18	39738455	T	G	0.8697	1.009	0.985	1.033	0.009	0.0122	85934	401577	18	39738455	18	39738455	*	rs560154	K	37318419	rs560154	T	G	0.8808	-0.0102	0.0027	0.00014	690071	37318419	39738455	18	39738455	18	39738455	*	K	-0.737705	-3.77778
18_39742134_T_C	rs2726223	18	39742134	T	C	-0.0012	0.999001	0.981354	1.01626	0.7159	11	rs2726223	0.8957	18	39742134	T	C	0.2841	1.001	0.984	1.019	0.0012	0.0091	85934	401577	18	39742134	18	39742134	*	rs2726223	Y	37322098	rs2726223	T	C	0.2751	0.0074	0.0019	0.00013	691527	37322098	39742134	18	39742134	18	39742134	*	Y	-0.131868	3.89474
18_39747958_G_A	rs1017544	18	39747958	G	A	-0.0037	0.996	0.978	1.015	0.7432	10	rs1017544	0.6946	18	39747958	A	G	0.7432	0.996	0.978	1.015	-0.0037	0.0094	85934	401577	18	39747958	18	39747958	*	rs1017544	R	37327922	rs1017544	A	G	0.7555	-0.009	0.002	8.6e-06	691098	37327922	39747958	18	39747958	18	39747958	*	R	-0.393617	-4.5
18_39751001_G_A	rs1838408	18	39751001	G	A	-0.0004	1	0.982	1.017	0.7101	10	rs1838408	0.9691	18	39751001	A	G	0.7101	1	0.982	1.017	-0.0004	0.009	85934	401577	18	39751001	18	39751001	*	rs1838408	R	37330965	rs1838408	A	G	0.7208	-0.0075	0.0019	0.00011	691451	37330965	39751001	18	39751001	18	39751001	*	R	-0.0444444	-3.94737
18_39751334_G_T	rs1513680	18	39751334	G	T	-0.0003	1	0.982	1.017	0.7101	10	rs1513680	0.9732	18	39751334	T	G	0.7101	1	0.982	1.017	-0.0003	0.009	85934	401577	18	39751334	18	39751334	*	rs1513680	K	37331298	rs1513680	T	G	0.7201	-0.0075	0.0019	0.0001	691446	37331298	39751334	18	39751334	18	39751334	*	K	-0.0333333	-3.94737
18_39752649_G_A	rs2588849	18	39752649	G	A	-0.0011	0.999	0.981	1.017	0.7141	10	rs2588849	0.9048	18	39752649	A	G	0.7141	0.999	0.981	1.017	-0.0011	0.0091	85934	401577	18	39752649	18	39752649	*	rs2588849	R	37332613	rs2588849	A	G	0.7236	-0.0075	0.0019	0.00011	691515	37332613	39752649	18	39752649	18	39752649	*	R	-0.120879	-3.94737
18_39754409_T_C	rs1849566	18	39754409	T	C	-0.0006	0.999001	0.982318	1.01729	0.7108	11	rs1849566	0.9488	18	39754409	T	C	0.2892	1.001	0.983	1.018	0.0006	0.009	85934	401577	18	39754409	18	39754409	*	rs1849566	Y	37334373	rs1849566	T	C	0.2786	0.0073	0.0019	0.00014	691400	37334373	39754409	18	39754409	18	39754409	*	Y	-0.0666667	3.84211
18_39756631_G_A	rs9946469	18	39756631	G	A	-0.0003	1	0.982	1.017	0.7099	10	rs9946469	0.971	18	39756631	A	G	0.7099	1	0.982	1.017	-0.0003	0.009	85934	401577	18	39756631	18	39756631	*	rs9946469	R	37336595	rs9946469	A	G	0.7211	-0.0075	0.0019	0.00011	690668	37336595	39756631	18	39756631	18	39756631	*	R	-0.0333333	-3.94737
18_39760612_C_G	rs8087567	18	39760612	C	G	0.0001	1	0.982318	1.01833	0.7119	6	rs8087567	0.9952	18	39760612	C	G	0.2881	1	0.982	1.018	-0.0001	0.0091	85934	401577	18	39760612	18	39760612	*	rs8087567	V	37340576	rs8087567	C	G	0.2783	0.0074	0.0019	0.00013	691272	37340576	39760612	18	39760612	18	39760612	*	V	0.010989	3.89474
18_39766440_G_A	rs1513679	18	39766440	G	A	-0.0006	0.999	0.982	1.017	0.7146	10	rs1513679	0.9505	18	39766440	A	G	0.7146	0.999	0.982	1.017	-0.0006	0.0091	85934	401577	18	39766440	18	39766440	*	rs1513679	R	37346404	rs1513679	A	G	0.7239	-0.0074	0.0019	0.00012	691447	37346404	39766440	18	39766440	18	39766440	*	R	-0.0659341	-3.89474
18_39767782_G_A	rs1513686	18	39767782	G	A	-0.0002	1	0.982	1.018	0.7103	10	rs1513686	0.9858	18	39767782	A	G	0.7103	1	0.982	1.018	-0.0002	0.009	85934	401577	18	39767782	18	39767782	*	rs1513686	R	37347746	rs1513686	A	G	0.721	-0.0073	0.0019	0.00014	691434	37347746	39767782	18	39767782	18	39767782	*	R	-0.0222222	-3.84211
18_39768471_C_T	rs12454081	18	39768471	C	T	-0.0009	0.999	0.981	1.017	0.7145	10	rs12454081	0.9188	18	39768471	T	C	0.7145	0.999	0.981	1.017	-0.0009	0.0091	85934	401577	18	39768471	18	39768471	*	rs12454081	Y	37348435	rs12454081	T	C	0.7237	-0.0075	0.0019	0.00012	691488	37348435	39768471	18	39768471	18	39768471	*	Y	-0.0989011	-3.94737
18_39778613_T_C	rs11660583	18	39778613	T	C	-0.003	0.997009	0.978474	1.01523	0.743	11	rs11660583	0.7534	18	39778613	T	C	0.257	1.003	0.985	1.022	0.003	0.0094	85934	401577	18	39778613	18	39778613	*	rs11660583	Y	37358577	rs11660583	T	C	0.2444	0.0089	0.002	1.1e-05	691124	37358577	39778613	18	39778613	18	39778613	*	Y	-0.319149	4.45
18_39779880_G_A	rs7239670	18	39779880	G	A	-0.0001	1	0.982	1.018	0.7104	10	rs7239670	0.9929	18	39779880	A	G	0.7104	1	0.982	1.018	-0.0001	0.009	85934	401577	18	39779880	18	39779880	*	rs7239670	R	37359844	rs7239670	A	G	0.7228	-0.0073	0.0019	0.00016	691316	37359844	39779880	18	39779880	18	39779880	*	R	-0.0111111	-3.84211
18_39785765_C_T	rs1513681	18	39785765	C	T	-0.0001	1	0.982	1.018	0.7153	10	rs1513681	0.9951	18	39785765	T	C	0.7153	1	0.982	1.018	-0.0001	0.009	85934	401577	18	39785765	18	39785765	*	rs1513681	Y	37365729	rs1513681	T	C	0.723	-0.0072	0.0019	0.00019	692340	37365729	39785765	18	39785765	18	39785765	*	Y	-0.0111111	-3.78947
18_39788254_C_T	rs7239336	18	39788254	C	T	-0.003	0.997	0.979	1.015	0.7456	10	rs7239336	0.7477	18	39788254	T	C	0.7456	0.997	0.979	1.015	-0.003	0.0093	85934	401577	18	39788254	18	39788254	*	rs7239336	Y	37368218	rs7239336	T	C	0.7558	-0.0087	0.002	1.4e-05	691697	37368218	39788254	18	39788254	18	39788254	*	Y	-0.322581	-4.35
18_39788440_A_G	rs9952567	18	39788440	A	G	-0.0008	0.999001	0.981354	1.01729	0.7157	11	rs9952567	0.9314	18	39788440	A	G	0.2843	1.001	0.983	1.019	0.0008	0.009	85934	401577	18	39788440	18	39788440	*	rs9952567	R	37368404	rs9952567	A	G	0.2771	0.0073	0.0019	0.00016	692079	37368404	39788440	18	39788440	18	39788440	*	R	-0.0888889	3.84211
18_39789193_C_T	rs1513682	18	39789193	C	T	-0.0031	0.997	0.979	1.015	0.7441	10	rs1513682	0.7373	18	39789193	T	C	0.7441	0.997	0.979	1.015	-0.0031	0.0094	85934	401577	18	39789193	18	39789193	*	rs1513682	Y	37369157	rs1513682	T	C	0.7565	-0.0086	0.002	2.1e-05	691257	37369157	39789193	18	39789193	18	39789193	*	Y	-0.329787	-4.3
18_39789832_C_G	rs1355827	18	39789832	C	G		1	0.982318	1.01729	0.7115	6	rs1355827	0.9993	18	39789832	C	G	0.2885	1	0.983	1.018	0	0.009	85934	401577	18	39789832	18	39789832	*	rs1355827	S	37369796	rs1355827	C	G	0.2797	0.0071	0.0019	0.00025	692147	37369796	39789832	18	39789832	18	39789832	*	S		3.73684
18_39801826_C_T	rs4799512	18	39801826	C	T	0.0023	1.002	0.984	1.021	0.7391	10	rs4799512	0.8048	18	39801826	T	C	0.7391	1.002	0.984	1.021	0.0023	0.0093	85934	401577	18	39801826	18	39801826	*	rs4799512	Y	37381790	rs4799512	T	C	0.7519	-0.0082	0.002	3.8e-05	690809	37381790	39801826	18	39801826	18	39801826	*	Y	0.247312	-4.1
18_39801848_A_G	rs4799513	18	39801848	A	G	0.0039	1.00402	0.986193	1.02249	0.7347	11	rs4799513	0.6784	18	39801848	A	G	0.2653	0.996	0.978	1.014	-0.0039	0.0093	85934	401577	18	39801848	18	39801848	*	rs4799513	R	37381812	rs4799513	A	G	0.2508	0.0081	0.002	4.8e-05	690848	37381812	39801848	18	39801848	18	39801848	*	R	0.419355	4.05
18_39802090_T_C	rs9304206	18	39802090	T	C	0.0021	1.002	0.984252	1.02041	0.7391	11	rs9304206	0.82	18	39802090	T	C	0.2609	0.998	0.98	1.016	-0.0021	0.0093	85934	401577	18	39802090	18	39802090	*	rs9304206	Y	37382054	rs9304206	T	C	0.2481	0.0082	0.002	4e-05	690805	37382054	39802090	18	39802090	18	39802090	*	Y	0.225806	4.1
18_39802599_A_G	rs9789235	18	39802599	A	G	0.0022	1.002	0.984252	1.02041	0.7391	11	rs9789235	0.8171	18	39802599	A	G	0.2609	0.998	0.98	1.016	-0.0022	0.0093	85934	401577	18	39802599	18	39802599	*	rs9789235	R	37382563	rs9789235	A	G	0.248	0.0084	0.002	4.2e-05	685984	37382563	39802599	18	39802599	18	39802599	*	R	0.236559	4.2
18_39803081_C_T	rs4799514	18	39803081	C	T	0.0033	1.003	0.985	1.022	0.7395	10	rs4799514	0.7215	18	39803081	T	C	0.7395	1.003	0.985	1.022	0.0033	0.0093	85934	401577	18	39803081	18	39803081	*	rs4799514	Y	37383045	rs4799514	T	C	0.7522	-0.0083	0.002	3.3e-05	692258	37383045	39803081	18	39803081	18	39803081	*	Y	0.354839	-4.15
18_39804016_A_G	rs8085835	18	39804016	A	G	0.0027	1.00301	0.984252	1.02145	0.7339	11	rs8085835	0.7689	18	39804016	A	G	0.2661	0.997	0.979	1.016	-0.0027	0.0093	85934	401577	18	39804016	18	39804016	*	rs8085835	R	37383980	rs8085835	A	G	0.2509	0.0082	0.002	3.7e-05	692437	37383980	39804016	18	39804016	18	39804016	*	R	0.290323	4.1
18_39805567_A_G	rs8091587	18	39805567	A	G	0.002	1.002	0.984252	1.02041	0.7386	11	rs8091587	0.8273	18	39805567	A	G	0.2614	0.998	0.98	1.016	-0.002	0.0093	85934	401577	18	39805567	18	39805567	*	rs8091587	R	37385531	rs8091587	A	G	0.248	0.0083	0.002	3.1e-05	692399	37385531	39805567	18	39805567	18	39805567	*	R	0.215054	4.15
18_39806213_A_G	rs8095816	18	39806213	A	G	0.0025	1.002	0.984252	1.02145	0.7337	11	rs8095816	0.7869	18	39806213	A	G	0.2663	0.998	0.979	1.016	-0.0025	0.0093	85934	401577	18	39806213	18	39806213	*	rs8095816	R	37386177	rs8095816	A	G	0.2518	0.0082	0.002	3.8e-05	692452	37386177	39806213	18	39806213	18	39806213	*	R	0.268817	4.1
18_39807604_G_T	rs1971167	18	39807604	G	T	0.002	1.002	0.984	1.02	0.7386	10	rs1971167	0.8297	18	39807604	T	G	0.7386	1.002	0.984	1.02	0.002	0.0093	85934	401577	18	39807604	18	39807604	*	rs1971167	K	37387568	rs1971167	T	G	0.7519	-0.0083	0.002	3.3e-05	692399	37387568	39807604	18	39807604	18	39807604	*	K	0.215054	-4.15
18_39807888_G_A	rs2023256	18	39807888	G	A	0.0027	1.003	0.985	1.021	0.7345	10	rs2023256	0.7718	18	39807888	A	G	0.7345	1.003	0.985	1.021	0.0027	0.0093	85934	401577	18	39807888	18	39807888	*	rs2023256	R	37387852	rs2023256	A	G	0.7491	-0.0082	0.002	3.6e-05	692537	37387852	39807888	18	39807888	18	39807888	*	R	0.290323	-4.1
18_39809020_G_A	rs2013356	18	39809020	G	A	0.0019	1.002	0.984	1.02	0.7387	10	rs2013356	0.8416	18	39809020	A	G	0.7387	1.002	0.984	1.02	0.0019	0.0093	85934	401577	18	39809020	18	39809020	*	rs2013356	R	37388984	rs2013356	A	G	0.7519	-0.0083	0.002	3.1e-05	692393	37388984	39809020	18	39809020	18	39809020	*	R	0.204301	-4.15
18_39815363_G_T	rs9965899	18	39815363	G	T	0.002	1.002	0.984	1.02	0.7386	10	rs9965899	0.8274	18	39815363	T	G	0.7386	1.002	0.984	1.02	0.002	0.0093	85934	401577	18	39815363	18	39815363	*	rs9965899	K	37395327	rs9965899	T	G	0.752	-0.0082	0.002	3.7e-05	691911	37395327	39815363	18	39815363	18	39815363	*	K	0.215054	-4.1
18_39815395_C_G	rs9965748	18	39815395	C	G	0.0029	1.00301	0.985222	1.02145	0.7339	6	rs9965748	0.7514	18	39815395	C	G	0.2661	0.997	0.979	1.015	-0.0029	0.0093	85934	401577	18	39815395	18	39815395	*	rs9965748	S	37395359	rs9965748	C	G	0.2512	0.0082	0.002	3.8e-05	692424	37395359	39815395	18	39815395	18	39815395	*	S	0.311828	4.1
18_39820929_C_T	rs752908	18	39820929	C	T	0.0031	1.003	0.985	1.022	0.7349	10	rs752908	0.7423	18	39820929	T	C	0.7349	1.003	0.985	1.022	0.0031	0.0093	85934	401577	18	39820929	18	39820929	*	rs752908	Y	37400893	rs752908	T	C	0.7495	-0.0081	0.002	4.6e-05	692189	37400893	39820929	18	39820929	18	39820929	*	Y	0.333333	-4.05
18_39821645_T_G	rs1077388	18	39821645	T	G	0.0027	1.00301	0.984252	1.02145	0.7527	11	rs1077388	0.778	18	39821645	T	G	0.2473	0.997	0.979	1.016	-0.0027	0.0095	85934	401577	18	39821645	18	39821645	*	rs1077388	K	37401609	rs1077388	T	G	0.2392	0.0084	0.0021	6.1e-05	642849	37401609	39821645	18	39821645	18	39821645	*	K	0.284211	4
18_39823655_A_G	rs7238160	18	39823655	A	G	0.0022	1.002	0.984252	1.02041	0.7351	11	rs7238160	0.8138	18	39823655	A	G	0.2649	0.998	0.98	1.016	-0.0022	0.0093	85934	401577	18	39823655	18	39823655	*	rs7238160	R	37403619	rs7238160	A	G	0.2504	0.0083	0.002	3.1e-05	686547	37403619	39823655	18	39823655	18	39823655	*	R	0.236559	4.15
18_39827726_C_T	rs9964831	18	39827726	C	T	0.0012	1.001	0.983	1.02	0.7401	10	rs9964831	0.8936	18	39827726	T	C	0.7401	1.001	0.983	1.02	0.0012	0.0093	85934	401577	18	39827726	18	39827726	*	rs9964831	Y	37407690	rs9964831	T	C	0.7526	-0.0081	0.0021	8.4e-05	637409	37407690	39827726	18	39827726	18	39827726	*	Y	0.129032	-3.85714
18_39831759_G_A	rs9944752	18	39831759	G	A	0.001	1.001	0.983	1.02	0.7402	10	rs9944752	0.9183	18	39831759	A	G	0.7402	1.001	0.983	1.02	0.001	0.0094	85934	401577	18	39831759	18	39831759	*	rs9944752	R	37411723	rs9944752	A	G	0.7528	-0.0081	0.002	4.8e-05	691551	37411723	39831759	18	39831759	18	39831759	*	R	0.106383	-4.05
18_39839793_T_G	rs1513694	18	39839793	T	G	0.0052	1.00503	0.986193	1.02459	0.7563	11	rs1513694	0.5918	18	39839793	T	G	0.2437	0.995	0.976	1.014	-0.0052	0.0097	85934	401577	18	39839793	18	39839793	*	rs1513694	D	37419757	rs1513694	T	G	0.2249	0.0076	0.0021	0.0003	681868	37419757	39839793	18	39839793	18	39839793	*	D	0.536082	3.61905
18_39862730_G_T	rs11660086	18	39862730	G	T	0.0327	1.033	1.01	1.057	0.1433	10	rs11660086	0.005015	18	39862730	T	G	0.1433	1.033	1.01	1.057	0.0327	0.0116	85934	401577	18	39862730	18	39862730	*	rs11660086	D	37442694	rs11660086	T	G	0.1493	-0.011	0.0024	6.7e-06	675083	37442694	39862730	18	39862730	18	39862730	*	D	2.81897	-4.58333
18_39905448_G_A	rs12961192	18	39905448	G	A	0.0383	1.039	1.013	1.065	0.1141	10	rs12961192	0.002835	18	39905448	A	G	0.1141	1.039	1.013	1.065	0.0383	0.0128	85934	401577	18	39905448	18	39905448	*	rs12961192	R	37485412	rs12961192	A	G	0.1205	-0.0103	0.0027	0.00012	678271	37485412	39905448	18	39905448	18	39905448	*	R	2.99219	-3.81481
18_40139109_C_T	rs9966087	18	40139109	C	T	-0.0071	0.993	0.974	1.012	0.2402	10	rs9966087	0.4648	18	40139109	T	C	0.2402	0.993	0.974	1.012	-0.0071	0.0097	85934	401577	18	40139109	18	40139109	*	rs9966087	Y	37719073	rs9966087	T	C	0.2478	-0.0075	0.0021	0.00031	679875	37719073	40139109	18	40139109	18	40139109	*	Y	-0.731959	-3.57143
18_40149797_T_G	rs2017653	18	40149797	T	G	-0.0114	0.98912	0.968992	1.00806	0.2092	11	rs2017653	0.2575	18	40149797	T	G	0.7908	1.011	0.992	1.032	0.0114	0.0101	85934	401577	18	40149797	18	40149797	*	rs2017653	K	37729761	rs2017653	T	G	0.7933	0.0075	0.0021	0.00048	690677	37729761	40149797	18	40149797	18	40149797	*	K	-1.12871	3.57143
18_40193902_G_C	rs4414557	18	40193902	G	C	-0.0113	0.989	0.969	1.009	0.2096	5	rs4414557	0.2637	18	40193902	C	G	0.2096	0.989	0.969	1.009	-0.0113	0.0101	85934	401577	18	40193902	18	40193902	*	rs4414557	S	37773866	rs4414557	C	G	0.2083	-0.008	0.0021	0.00018	684410	37773866	40193902	18	40193902	18	40193902	*	S	-1.11881	-3.80952
18_40202393_A_C	rs3865387	18	40202393	A	C	-0.0043	0.996016	0.97371	1.01833	0.161	11	rs3865387	0.701	18	40202393	A	C	0.839	1.004	0.982	1.027	0.0043	0.0113	85934	401577	18	40202393	18	40202393	*	rs3865387	M	37782357	rs3865387	A	C	0.8461	0.0089	0.0024	0.00022	674712	37782357	40202393	18	40202393	18	40202393	*	M	-0.380531	3.70833
18_40361542_C_T	rs9961303	18	40361542	C	T	0.0144	1.015	0.998	1.032	0.3519	10	rs9961303	0.09061	18	40361542	T	C	0.3519	1.015	0.998	1.032	0.0144	0.0085	85934	401577	18	40361542	18	40361542	*	rs9961303	Y	37941506	rs9961303	T	C	0.3495	-0.0067	0.0018	0.00022	688600	37941506	40361542	18	40361542	18	40361542	*	Y	1.69412	-3.72222
18_40365061_G_A	rs9951093	18	40365061	G	A	0.0149	1.015	0.998	1.032	0.3544	10	rs9951093	0.08012	18	40365061	A	G	0.3544	1.015	0.998	1.032	0.0149	0.0085	85934	401577	18	40365061	18	40365061	*	rs9951093	R	37945025	rs9951093	A	G	0.3551	-0.0064	0.0018	0.00037	690078	37945025	40365061	18	40365061	18	40365061	*	R	1.75294	-3.55556
18_40366775_G_T	rs7243579	18	40366775	G	T	0.0148	1.015	0.998	1.032	0.3544	10	rs7243579	0.08191	18	40366775	T	G	0.3544	1.015	0.998	1.032	0.0148	0.0085	85934	401577	18	40366775	18	40366775	*	rs7243579	B	37946739	rs7243579	T	G	0.3553	-0.0063	0.0018	0.00039	690108	37946739	40366775	18	40366775	18	40366775	*	B	1.74118	-3.5
18_40367904_G_T	rs12185394	18	40367904	G	T	0.0152	1.015	0.999	1.032	0.3541	10	rs12185394	0.07388	18	40367904	T	G	0.3541	1.015	0.999	1.032	0.0152	0.0085	85934	401577	18	40367904	18	40367904	*	rs12185394	K	37947868	rs12185394	T	G	0.3552	-0.0064	0.0018	0.00031	690798	37947868	40367904	18	40367904	18	40367904	*	K	1.78824	-3.55556
18_40368002_G_A	rs9960658	18	40368002	G	A	0.0152	1.015	0.999	1.032	0.3542	10	rs9960658	0.07345	18	40368002	A	G	0.3542	1.015	0.999	1.032	0.0152	0.0085	85934	401577	18	40368002	18	40368002	*	rs9960658	R	37947966	rs9960658	A	G	0.3552	-0.0065	0.0018	0.0003	690793	37947966	40368002	18	40368002	18	40368002	*	R	1.78824	-3.61111
18_40370687_C_T	rs7226604	18	40370687	C	T	0.0146	1.015	0.998	1.032	0.3543	10	rs7226604	0.08638	18	40370687	T	C	0.3543	1.015	0.998	1.032	0.0146	0.0085	85934	401577	18	40370687	18	40370687	*	rs7226604	Y	37950651	rs7226604	T	C	0.355	-0.0064	0.0018	0.00034	691075	37950651	40370687	18	40370687	18	40370687	*	Y	1.71765	-3.55556
18_40371807_A_G	rs17722335	18	40371807	A	G	0.0146	1.0142	0.998004	1.03199	0.3541	11	rs17722335	0.08511	18	40371807	A	G	0.6459	0.986	0.969	1.002	-0.0146	0.0085	85934	401577	18	40371807	18	40371807	*	rs17722335	R	37951771	rs17722335	A	G	0.6442	0.0064	0.0018	0.00035	691084	37951771	40371807	18	40371807	18	40371807	*	R	1.71765	3.55556
18_40382211_A_T	rs4644919	18	40382211	A	T	0.0141	1.0142	0.997009	1.03093	0.3611	6	rs4644919	0.09646	18	40382211	A	T	0.6389	0.986	0.97	1.003	-0.0141	0.0085	85934	401577	18	40382211	18	40382211	*	rs4644919	W	37962175	rs4644919	A	T	0.6379	0.0065	0.0018	0.00031	682592	37962175	40382211	18	40382211	18	40382211	*	W	1.65882	3.61111
18_40382463_T_G	rs1433846	18	40382463	T	G	0.0143	1.0142	0.998004	1.03093	0.3612	11	rs1433846	0.09058	18	40382463	T	G	0.6388	0.986	0.97	1.002	-0.0143	0.0085	85934	401577	18	40382463	18	40382463	*	rs1433846	K	37962427	rs1433846	T	G	0.638	0.0065	0.0018	0.00033	683814	37962427	40382463	18	40382463	18	40382463	*	K	1.68235	3.61111
18_40382653_G_A	rs1433847	18	40382653	G	A	0.0143	1.014	0.998	1.031	0.3614	10	rs1433847	0.09143	18	40382653	A	G	0.3614	1.014	0.998	1.031	0.0143	0.0085	85934	401577	18	40382653	18	40382653	*	rs1433847	R	37962617	rs1433847	A	G	0.362	-0.0063	0.0018	0.00039	689687	37962617	40382653	18	40382653	18	40382653	*	R	1.68235	-3.5
18_40383108_A_T	rs1368787	18	40383108	A	T	0.0144	1.0142	0.998004	1.03199	0.3612	6	rs1368787	0.08946	18	40383108	A	T	0.6388	0.986	0.969	1.002	-0.0144	0.0085	85934	401577	18	40383108	18	40383108	*	rs1368787	W	37963072	rs1368787	A	T	0.638	0.0063	0.0018	0.0004	689698	37963072	40383108	18	40383108	18	40383108	*	W	1.69412	3.5
18_40394427_T_C	rs9959990	18	40394427	T	C	0.0145	1.0142	0.998004	1.03199	0.3613	11	rs9959990	0.08716	18	40394427	T	C	0.6387	0.986	0.969	1.002	-0.0145	0.0085	85934	401577	18	40394427	18	40394427	*	rs9959990	Y	37974391	rs9959990	T	C	0.6379	0.0063	0.0018	0.0004	692374	37974391	40394427	18	40394427	18	40394427	*	Y	1.70588	3.5
18_40396102_T_A	rs4239358	18	40396102	T	A	0.0145	1.015	0.998	1.032	0.3614	5	rs4239358	0.08682	18	40396102	A	T	0.3614	1.015	0.998	1.032	0.0145	0.0085	85934	401577	18	40396102	18	40396102	*	rs4239358	W	37976066	rs4239358	A	T	0.3623	-0.0063	0.0018	0.00041	692535	37976066	40396102	18	40396102	18	40396102	*	W	1.70588	-3.5
18_40399007_T_G	rs4402632	18	40399007	T	G	0.0143	1.0142	0.998004	1.03093	0.3615	11	rs4402632	0.09107	18	40399007	T	G	0.6385	0.986	0.97	1.002	-0.0143	0.0085	85934	401577	18	40399007	18	40399007	*	rs4402632	K	37978971	rs4402632	T	G	0.6379	0.0063	0.0018	0.00042	691307	37978971	40399007	18	40399007	18	40399007	*	K	1.68235	3.5
18_40550538_A_G	rs4441346	18	40550538	A	G	-0.0083	0.992063	0.972763	1.01112	0.2088	11	rs4441346	0.41	18	40550538	A	G	0.7912	1.008	0.989	1.028	0.0083	0.01	85934	401577	18	40550538	18	40550538	*	rs4441346	R	38130502	rs4441346	A	G	0.7874	-0.0075	0.0021	0.00041	692020	38130502	40550538	18	40550538	18	40550538	*	R	-0.83	-3.57143
18_40559116_C_T	rs4129493	18	40559116	C	T	-0.0095	0.991	0.971	1.01	0.2096	10	rs4129493	0.3409	18	40559116	T	C	0.2096	0.991	0.971	1.01	-0.0095	0.01	85934	401577	18	40559116	18	40559116	*	rs4129493	Y	38139080	rs4129493	T	C	0.213	0.0074	0.0021	0.00043	692415	38139080	40559116	18	40559116	18	40559116	*	Y	-0.95	3.52381
18_40562728_G_A	rs12457961	18	40562728	G	A	-0.0108	0.989	0.97	1.009	0.2096	10	rs12457961	0.2805	18	40562728	A	G	0.2096	0.989	0.97	1.009	-0.0108	0.01	85934	401577	18	40562728	18	40562728	*	rs12457961	R	38142692	rs12457961	A	G	0.2126	0.0078	0.0021	0.00021	692105	38142692	40562728	18	40562728	18	40562728	*	R	-1.08	3.71429
18_40562980_G_A	rs9965380	18	40562980	G	A	-0.0108	0.989	0.97	1.009	0.2096	10	rs9965380	0.2819	18	40562980	A	G	0.2096	0.989	0.97	1.009	-0.0108	0.01	85934	401577	18	40562980	18	40562980	*	rs9965380	V	38142944	rs9965380	A	G	0.2128	0.0079	0.0021	0.00019	692082	38142944	40562980	18	40562980	18	40562980	*	V	-1.08	3.7619
18_40563076_T_C	rs9954415	18	40563076	T	C	-0.011	0.98912	0.969932	1.00908	0.2097	11	rs9954415	0.272	18	40563076	T	C	0.7903	1.011	0.991	1.031	0.011	0.01	85934	401577	18	40563076	18	40563076	*	rs9954415	Y	38143040	rs9954415	T	C	0.7874	-0.0079	0.0021	0.00019	691985	38143040	40563076	18	40563076	18	40563076	*	Y	-1.1	-3.7619
18_40565636_C_A	rs7407468	18	40565636	C	A	-0.011	0.989	0.97	1.009	0.2097	10	rs7407468	0.2733	18	40565636	A	C	0.2097	0.989	0.97	1.009	-0.011	0.01	85934	401577	18	40565636	18	40565636	*	rs7407468	M	38145600	rs7407468	A	C	0.2126	0.008	0.0021	0.00014	691908	38145600	40565636	18	40565636	18	40565636	*	M	-1.1	3.80952
18_40566387_C_T	rs7506165	18	40566387	C	T	-0.0108	0.989	0.97	1.009	0.2098	10	rs7506165	0.2809	18	40566387	T	C	0.2098	0.989	0.97	1.009	-0.0108	0.01	85934	401577	18	40566387	18	40566387	*	rs7506165	H	38146351	rs7506165	T	C	0.2126	0.0071	0.002	0.00033	794985	38146351	40566387	18	40566387	18	40566387	*	H	-1.08	3.55
18_40570357_C_A	rs3883869	18	40570357	C	A	-0.01	0.99	0.971	1.01	0.2088	10	rs3883869	0.3169	18	40570357	A	C	0.2088	0.99	0.971	1.01	-0.01	0.01	85934	401577	18	40570357	18	40570357	*	rs3883869	M	38150321	rs3883869	A	C	0.2125	0.008	0.0021	0.00016	692043	38150321	40570357	18	40570357	18	40570357	*	M	-1	3.80952
18_40576518_C_T	rs7504171	18	40576518	C	T	-0.0116	0.988	0.969	1.008	0.209	10	rs7504171	0.2466	18	40576518	T	C	0.209	0.988	0.969	1.008	-0.0116	0.01	85934	401577	18	40576518	18	40576518	*	rs7504171	B	38156482	rs7504171	T	C	0.2125	0.0071	0.002	0.00035	794090	38156482	40576518	18	40576518	18	40576518	*	B	-1.16	3.55
18_40578348_G_C	rs3925011	18	40578348	G	C	-0.012	0.988	0.969	1.008	0.2089	5	rs3925011	0.2299	18	40578348	C	G	0.2089	0.988	0.969	1.008	-0.012	0.01	85934	401577	18	40578348	18	40578348	*	rs3925011	V	38158312	rs3925011	C	G	0.2125	0.0076	0.0021	0.0003	691081	38158312	40578348	18	40578348	18	40578348	*	V	-1.2	3.61905
18_40578446_G_A	rs3925010	18	40578446	G	A	-0.0118	0.988	0.969	1.008	0.2089	10	rs3925010	0.2381	18	40578446	A	G	0.2089	0.988	0.969	1.008	-0.0118	0.01	85934	401577	18	40578446	18	40578446	*	rs3925010	R	38158410	rs3925010	A	G	0.2125	0.0077	0.0021	0.00028	691065	38158410	40578446	18	40578446	18	40578446	*	R	-1.18	3.66667
18_40578493_A_G	rs3925009	18	40578493	A	G	-0.0119	0.988142	0.968992	1.00806	0.2089	11	rs3925009	0.2349	18	40578493	A	G	0.7911	1.012	0.992	1.032	0.0119	0.01	85934	401577	18	40578493	18	40578493	*	rs3925009	R	38158457	rs3925009	A	G	0.7875	-0.0075	0.0021	0.00037	691066	38158457	40578493	18	40578493	18	40578493	*	R	-1.19	-3.57143
18_40578769_A_G	rs9951504	18	40578769	A	G	-0.0126	0.987167	0.968054	1.00705	0.2102	11	rs9951504	0.2081	18	40578769	A	G	0.7898	1.013	0.993	1.033	0.0126	0.01	85934	401577	18	40578769	18	40578769	*	rs9951504	R	38158733	rs9951504	A	G	0.7872	-0.0076	0.0021	0.00032	690978	38158733	40578769	18	40578769	18	40578769	*	R	-1.26	-3.61905
18_40578855_G_T	rs9951803	18	40578855	G	T	-0.0116	0.988	0.969	1.008	0.2089	10	rs9951803	0.2465	18	40578855	T	G	0.2089	0.988	0.969	1.008	-0.0116	0.01	85934	401577	18	40578855	18	40578855	*	rs9951803	K	38158819	rs9951803	T	G	0.2125	0.0075	0.0021	0.00038	691022	38158819	40578855	18	40578855	18	40578855	*	K	-1.16	3.57143
18_41089926_G_T	rs4486998	18	41089926	G	T	0.0136	1.014	0.991	1.036	0.1596	10	rs4486998	0.2284	18	41089926	T	G	0.1596	1.014	0.991	1.036	0.0136	0.0113	85934	401577	18	41089926	18	41089926	*	rs4486998	K	38669890	rs4486998	T	G	0.1567	0.0096	0.0025	9.2e-05	660947	38669890	41089926	18	41089926	18	41089926	*	K	1.20354	3.84
18_41151873_T_C	rs17769226	18	41151873	T	C	-0.0022	0.998004	0.97371	1.02249	0.1229	11	rs17769226	0.861	18	41151873	T	C	0.8771	1.002	0.978	1.027	0.0022	0.0123	85934	401577	18	41151873	18	41151873	*	rs17769226	Y	38731837	rs17769226	T	C	0.88	-0.0098	0.0026	0.00021	690887	38731837	41151873	18	41151873	18	41151873	*	Y	-0.178862	-3.76923
18_41152081_A_G	rs6507399	18	41152081	A	G	0.0066	1.00705	0.990099	1.02354	0.3342	11	rs6507399	0.4436	18	41152081	A	G	0.6658	0.993	0.977	1.01	-0.0066	0.0086	85934	401577	18	41152081	18	41152081	*	rs6507399	R	38732045	rs6507399	A	G	0.6638	-0.0073	0.0018	7e-05	685245	38732045	41152081	18	41152081	18	41152081	*	R	0.767442	-4.05556
18_41153998_G_T	rs10502752	18	41153998	G	T	-0.004	0.996	0.972	1.021	0.1202	10	rs10502752	0.7489	18	41153998	T	G	0.1202	0.996	0.972	1.021	-0.004	0.0125	85934	401577	18	41153998	18	41153998	*	rs10502752	K	38733962	rs10502752	T	G	0.1179	0.0093	0.0027	0.00049	689340	38733962	41153998	18	41153998	18	41153998	*	K	-0.32	3.44444
18_41154522_A_G	rs17769341	18	41154522	A	G	0.0003	1	0.976562	1.02459	0.1206	11	rs17769341	0.9824	18	41154522	A	G	0.8794	1	0.976	1.024	-0.0003	0.0125	85934	401577	18	41154522	18	41154522	*	rs17769341	R	38734486	rs17769341	A	G	0.8805	-0.0096	0.0026	0.0003	688031	38734486	41154522	18	41154522	18	41154522	*	R	0.024	-3.69231
18_41155095_A_G	rs17769347	18	41155095	A	G	-0.0009	0.999001	0.974659	1.02354	0.1225	11	rs17769347	0.9434	18	41155095	A	G	0.8775	1.001	0.977	1.026	0.0009	0.0124	85934	401577	18	41155095	18	41155095	*	rs17769347	R	38735059	rs17769347	A	G	0.8804	-0.0095	0.0026	0.0003	688835	38735059	41155095	18	41155095	18	41155095	*	R	-0.0725806	-3.65385
18_41155988_G_C	rs16974138	18	41155988	G	C	-0.0042	0.996	0.972	1.021	0.1202	5	rs16974138	0.7373	18	41155988	C	G	0.1202	0.996	0.972	1.021	-0.0042	0.0125	85934	401577	18	41155988	18	41155988	*	rs16974138	S	38735952	rs16974138	C	G	0.118	0.0094	0.0027	0.00044	688395	38735952	41155988	18	41155988	18	41155988	*	S	-0.336	3.48148
18_41158924_T_C	rs2552505	18	41158924	T	C	0.0132	1.01317	0.996016	1.03093	0.34	11	rs2552505	0.1287	18	41158924	T	C	0.66	0.987	0.97	1.004	-0.0132	0.0087	85934	401577	18	41158924	18	41158924	*	rs2552505	B	38738888	rs2552505	T	C	0.6565	-0.0072	0.0018	9.2e-05	685258	38738888	41158924	18	41158924	18	41158924	*	B	1.51724	-4
18_41178224_C_A	rs2552490	18	41178224	C	A	0.0095	1.01	0.992	1.027	0.3286	10	rs2552490	0.2793	18	41178224	A	C	0.3286	1.01	0.992	1.027	0.0095	0.0088	85934	401577	18	41178224	18	41178224	*	rs2552490	M	38758188	rs2552490	A	C	0.3298	0.0072	0.002	0.00027	528249	38758188	41178224	18	41178224	18	41178224	*	M	1.07955	3.6
18_41179193_C_T	rs2552488	18	41179193	C	T	0.0118	1.012	0.995	1.029	0.3315	10	rs2552488	0.1785	18	41179193	T	C	0.3315	1.012	0.995	1.029	0.0118	0.0087	85934	401577	18	41179193	18	41179193	*	rs2552488	Y	38759157	rs2552488	T	C	0.3306	0.0072	0.0017	3.5e-05	777935	38759157	41179193	18	41179193	18	41179193	*	Y	1.35632	4.23529
18_41180646_C_T	rs2847687	18	41180646	C	T	0.0074	1.007	0.98	1.036	0.8992	10	rs2847687	0.6013	18	41180646	T	C	0.8992	1.007	0.98	1.036	0.0074	0.0141	85934	401577	18	41180646	18	41180646	*	rs2847687	Y	38760610	rs2847687	T	C	0.91259	0.012	0.0031	0.0001	673801	38760610	41180646	18	41180646	18	41180646	*	Y	0.524823	3.87097
18_41181160_G_A	rs2552487	18	41181160	G	A	0.0098	1.01	0.993	1.027	0.3292	10	rs2552487	0.2631	18	41181160	A	G	0.3292	1.01	0.993	1.027	0.0098	0.0088	85934	401577	18	41181160	18	41181160	*	rs2552487	R	38761124	rs2552487	A	G	0.3301	0.007	0.0017	5.6e-05	790018	38761124	41181160	18	41181160	18	41181160	*	R	1.11364	4.11765
18_41479534_C_T	rs2703169	18	41479534	C	T	-0.0063	0.994	0.971	1.017	0.8532	10	rs2703169	0.5872	18	41479534	T	C	0.8532	0.994	0.971	1.017	-0.0063	0.0117	85934	401577	18	41479534	18	41479534	*	rs2703169	Y	39059498	rs2703169	T	C	0.8663	0.0134	0.0026	1.6e-07	690203	39059498	41479534	18	41479534	18	41479534	*	Y	-0.538462	5.15385
18_41479677_C_T	rs2587646	18	41479677	C	T	-0.0063	0.994	0.971	1.017	0.8532	10	rs2587646	0.5881	18	41479677	T	C	0.8532	0.994	0.971	1.017	-0.0063	0.0117	85934	401577	18	41479677	18	41479677	*	rs2587646	Y	39059641	rs2587646	T	C	0.8659	0.0135	0.0026	1.5e-07	684371	39059641	41479677	18	41479677	18	41479677	*	Y	-0.538462	5.19231
18_41480288_G_C	rs2612351	18	41480288	G	C	-0.0065	0.994	0.971	1.017	0.8533	5	rs2612351	0.5782	18	41480288	C	G	0.8533	0.994	0.971	1.017	-0.0065	0.0117	85934	401577	18	41480288	18	41480288	*	rs2612351	S	39060252	rs2612351	C	G	0.8663	0.0133	0.0026	1.8e-07	690282	39060252	41480288	18	41480288	18	41480288	*	S	-0.555556	5.11538
18_41481578_A_C	rs2848747	18	41481578	A	C	-0.0064	0.994036	0.970874	1.01626	0.8533	11	rs2848747	0.5841	18	41481578	A	C	0.1467	1.006	0.984	1.03	0.0064	0.0117	85934	401577	18	41481578	18	41481578	*	rs2848747	M	39061542	rs2848747	A	C	0.1337	-0.0133	0.0026	2.6e-07	689738	39061542	41481578	18	41481578	18	41481578	*	M	-0.547009	-5.11538
18_41481643_C_A	rs2587647	18	41481643	C	A	-0.0065	0.994	0.971	1.017	0.8539	10	rs2587647	0.5767	18	41481643	A	C	0.8539	0.994	0.971	1.017	-0.0065	0.0117	85934	401577	18	41481643	18	41481643	*	rs2587647	M	39061607	rs2587647	A	C	0.866	0.0133	0.0025	1.7e-07	690301	39061607	41481643	18	41481643	18	41481643	*	M	-0.555556	5.32
18_41482801_T_A	rs2612350	18	41482801	T	A	-0.0067	0.993	0.971	1.016	0.8533	5	rs2612350	0.567	18	41482801	A	T	0.8533	0.993	0.971	1.016	-0.0067	0.0117	85934	401577	18	41482801	18	41482801	*	rs2612350	W	39062765	rs2612350	A	T	0.8663	0.0131	0.0026	5.6e-07	637331	39062765	41482801	18	41482801	18	41482801	*	W	-0.57265	5.03846
18_41483444_T_G	rs2612349	18	41483444	T	G	-0.0068	0.993049	0.970874	1.01626	0.8533	11	rs2612349	0.5602	18	41483444	T	G	0.1467	1.007	0.984	1.03	0.0068	0.0117	85934	401577	18	41483444	18	41483444	*	rs2612349	K	39063408	rs2612349	T	G	0.1337	-0.0133	0.0025	1.9e-07	691353	39063408	41483444	18	41483444	18	41483444	*	K	-0.581197	-5.32
18_41484262_A_C	rs2612348	18	41484262	A	C	-0.0067	0.993049	0.970874	1.01626	0.8533	11	rs2612348	0.5683	18	41484262	A	C	0.1467	1.007	0.984	1.03	0.0067	0.0117	85934	401577	18	41484262	18	41484262	*	rs2612348	M	39064226	rs2612348	A	C	0.1337	-0.0131	0.0025	2.4e-07	691985	39064226	41484262	18	41484262	18	41484262	*	M	-0.57265	-5.24
18_41484708_C_T	rs2587645	18	41484708	C	T	-0.0067	0.993	0.971	1.016	0.8533	10	rs2587645	0.5678	18	41484708	T	C	0.8533	0.993	0.971	1.016	-0.0067	0.0117	85934	401577	18	41484708	18	41484708	*	rs2587645	Y	39064672	rs2587645	T	C	0.8663	0.0131	0.0025	2.8e-07	691861	39064672	41484708	18	41484708	18	41484708	*	Y	-0.57265	5.24
18_41484732_C_T	rs2848748	18	41484732	C	T	-0.007	0.993	0.971	1.016	0.8532	10	rs2848748	0.5462	18	41484732	T	C	0.8532	0.993	0.971	1.016	-0.007	0.0117	85934	401577	18	41484732	18	41484732	*	rs2848748	Y	39064696	rs2848748	T	C	0.8663	0.0131	0.0025	2.8e-07	691867	39064696	41484732	18	41484732	18	41484732	*	Y	-0.598291	5.24
18_41484748_T_C	rs2612347	18	41484748	T	C	-0.0075	0.992063	0.969932	1.01523	0.8543	11	rs2612347	0.5215	18	41484748	T	C	0.1457	1.008	0.985	1.031	0.0075	0.0117	85934	401577	18	41484748	18	41484748	*	rs2612347	Y	39064712	rs2612347	T	C	0.1337	-0.0134	0.0025	1.4e-07	691983	39064712	41484748	18	41484748	18	41484748	*	Y	-0.641026	-5.36
18_41490768_T_C	rs2587617	18	41490768	T	C	-0.0075	0.992063	0.969932	1.01523	0.8543	11	rs2587617	0.519	18	41490768	T	C	0.1457	1.008	0.985	1.031	0.0075	0.0117	85934	401577	18	41490768	18	41490768	*	rs2587617	Y	39070732	rs2587617	T	C	0.1332	-0.0132	0.0025	1.9e-07	692142	39070732	41490768	18	41490768	18	41490768	*	Y	-0.641026	-5.28
18_41493159_T_A	rs7238489	18	41493159	T	A	0.0085	1.009	0.985	1.032	0.1353	5	rs7238489	0.4736	18	41493159	A	T	0.1353	1.009	0.985	1.032	0.0085	0.0119	85934	401577	18	41493159	18	41493159	*	rs7238489	W	39073123	rs7238489	A	T	0.1299	-0.0134	0.0026	2.1e-07	692104	39073123	41493159	18	41493159	18	41493159	*	W	0.714286	-5.15385
18_41497762_C_T	rs2848750	18	41497762	C	T	-0.0075	0.993	0.97	1.016	0.8536	10	rs2848750	0.5173	18	41497762	T	C	0.8536	0.993	0.97	1.016	-0.0075	0.0117	85934	401577	18	41497762	18	41497762	*	rs2848750	Y	39077726	rs2848750	T	C	0.8669	0.0132	0.0028	1.7e-06	529033	39077726	41497762	18	41497762	18	41497762	*	Y	-0.641026	4.71429
18_41500895_A_G	rs2848763	18	41500895	A	G	-0.0084	0.992063	0.968992	1.0142	0.8564	11	rs2848763	0.469	18	41500895	A	G	0.1436	1.008	0.986	1.032	0.0084	0.0117	85934	401577	18	41500895	18	41500895	*	rs2848763	R	39080859	rs2848763	A	G	0.1323	-0.0134	0.0025	1.6e-07	692590	39080859	41500895	18	41500895	18	41500895	*	R	-0.717949	-5.36
18_41501453_A_G	rs2587640	18	41501453	A	G	-0.0082	0.992063	0.968992	1.01523	0.855	11	rs2587640	0.4829	18	41501453	A	G	0.145	1.008	0.985	1.032	0.0082	0.0117	85934	401577	18	41501453	18	41501453	*	rs2587640	R	39081417	rs2587640	A	G	0.1323	-0.0133	0.0025	1.8e-07	692578	39081417	41501453	18	41501453	18	41501453	*	R	-0.700855	-5.32
18_41501483_T_C	rs2848769	18	41501483	T	C	-0.0083	0.992063	0.968992	1.01523	0.855	11	rs2848769	0.478	18	41501483	T	C	0.145	1.008	0.985	1.032	0.0083	0.0117	85934	401577	18	41501483	18	41501483	*	rs2848769	Y	39081447	rs2848769	T	C	0.1323	-0.0132	0.0025	2e-07	692547	39081447	41501483	18	41501483	18	41501483	*	Y	-0.709402	-5.28
18_41502579_C_A	rs7238895	18	41502579	C	A	0.0089	1.009	0.986	1.033	0.1344	10	rs7238895	0.4546	18	41502579	A	C	0.1344	1.009	0.986	1.033	0.0089	0.0119	85934	401577	18	41502579	18	41502579	*	rs7238895	H	39082543	rs7238895	A	C	0.129	-0.0134	0.0026	2.3e-07	692475	39082543	41502579	18	41502579	18	41502579	*	H	0.747899	-5.15385
18_41508710_G_A	rs2612320	18	41508710	G	A	-0.0085	0.992	0.969	1.015	0.8548	10	rs2612320	0.466	18	41508710	A	G	0.8548	0.992	0.969	1.015	-0.0085	0.0117	85934	401577	18	41508710	18	41508710	*	rs2612320	R	39088674	rs2612320	A	G	0.8677	0.0133	0.0025	1.7e-07	692468	39088674	41508710	18	41508710	18	41508710	*	R	-0.726496	5.32
18_41510761_C_T	rs2587643	18	41510761	C	T	-0.009	0.991	0.969	1.014	0.8548	10	rs2587643	0.4417	18	41510761	T	C	0.8548	0.991	0.969	1.014	-0.009	0.0117	85934	401577	18	41510761	18	41510761	*	rs2587643	Y	39090725	rs2587643	T	C	0.8675	0.0134	0.0025	1.5e-07	692464	39090725	41510761	18	41510761	18	41510761	*	Y	-0.769231	5.36
18_41511023_C_G	rs2587644	18	41511023	C	G	-0.0095	0.990099	0.968054	1.0142	0.8574	6	rs2587644	0.4208	18	41511023	C	G	0.1426	1.01	0.986	1.033	0.0095	0.0118	85934	401577	18	41511023	18	41511023	*	rs2587644	S	39090987	rs2587644	C	G	0.1297	-0.0132	0.0026	3e-07	691953	39090987	41511023	18	41511023	18	41511023	*	S	-0.805085	-5.07692
18_41511408_G_A	rs2612321	18	41511408	G	A	-0.0087	0.991	0.969	1.014	0.8548	10	rs2612321	0.4572	18	41511408	A	G	0.8548	0.991	0.969	1.014	-0.0087	0.0117	85934	401577	18	41511408	18	41511408	*	rs2612321	R	39091372	rs2612321	A	G	0.8673	0.0133	0.0025	1.8e-07	692411	39091372	41511408	18	41511408	18	41511408	*	R	-0.74359	5.32
18_41512464_A_G	rs2612322	18	41512464	A	G	-0.0086	0.99108	0.968992	1.0142	0.8548	11	rs2612322	0.4612	18	41512464	A	G	0.1452	1.009	0.986	1.032	0.0086	0.0117	85934	401577	18	41512464	18	41512464	*	rs2612322	R	39092428	rs2612322	A	G	0.1332	-0.0134	0.0025	1.5e-07	692454	39092428	41512464	18	41512464	18	41512464	*	R	-0.735043	-5.36
18_41519323_A_G	rs2848757	18	41519323	A	G	-0.0085	0.99108	0.968992	1.0142	0.8546	11	rs2848757	0.4672	18	41519323	A	G	0.1454	1.009	0.986	1.032	0.0085	0.0117	85934	401577	18	41519323	18	41519323	*	rs2848757	R	39099287	rs2848757	A	G	0.1324	-0.0134	0.0025	1.5e-07	692371	39099287	41519323	18	41519323	18	41519323	*	R	-0.726496	-5.36
18_41519709_C_T	rs1942072	18	41519709	C	T	-0.0085	0.992	0.969	1.015	0.8546	10	rs1942072	0.466	18	41519709	T	C	0.8546	0.992	0.969	1.015	-0.0085	0.0117	85934	401577	18	41519709	18	41519709	*	rs1942072	Y	39099673	rs1942072	T	C	0.8676	0.0133	0.0025	1.6e-07	692396	39099673	41519709	18	41519709	18	41519709	*	Y	-0.726496	5.32
18_41521455_A_G	rs2848758	18	41521455	A	G	-0.017	0.983284	0.96432	1.00301	0.786	11	rs2848758	0.08808	18	41521455	A	G	0.214	1.017	0.997	1.037	0.017	0.01	85934	401577	18	41521455	18	41521455	*	rs2848758	R	39101419	rs2848758	A	G	0.2045	-0.0098	0.0022	6.6e-06	691901	39101419	41521455	18	41521455	18	41521455	*	R	-1.7	-4.45455
18_41525960_T_C	rs2587614	18	41525960	T	C	-0.0085	0.99108	0.968992	1.0142	0.8548	11	rs2587614	0.4641	18	41525960	T	C	0.1452	1.009	0.986	1.032	0.0085	0.0117	85934	401577	18	41525960	18	41525960	*	rs2587614	Y	39105924	rs2587614	T	C	0.1324	-0.0134	0.0025	1.4e-07	692292	39105924	41525960	18	41525960	18	41525960	*	Y	-0.726496	-5.36
18_41526508_G_A	rs2848760	18	41526508	G	A	0.0024	1.002	0.986	1.019	0.6674	10	rs2848760	0.7781	18	41526508	A	G	0.6674	1.002	0.986	1.019	0.0024	0.0086	85934	401577	18	41526508	18	41526508	*	rs2848760	R	39106472	rs2848760	A	G	0.6767	0.0065	0.0018	0.00043	691823	39106472	41526508	18	41526508	18	41526508	*	R	0.27907	3.61111
18_41528910_T_A	rs2703183	18	41528910	T	A	0.0022	1.002	0.985	1.019	0.6676	5	rs2703183	0.8014	18	41528910	A	T	0.6676	1.002	0.985	1.019	0.0022	0.0086	85934	401577	18	41528910	18	41528910	*	rs2703183	W	39108874	rs2703183	A	T	0.6767	0.0064	0.0018	0.00049	692107	39108874	41528910	18	41528910	18	41528910	*	W	0.255814	3.55556
18_41533188_C_T	rs2612341	18	41533188	C	T	-0.0088	0.991	0.969	1.014	0.8553	10	rs2612341	0.4504	18	41533188	T	C	0.8553	0.991	0.969	1.014	-0.0088	0.0117	85934	401577	18	41533188	18	41533188	*	rs2612341	Y	39113152	rs2612341	T	C	0.8676	0.0135	0.0025	1.2e-07	692237	39113152	41533188	18	41533188	18	41533188	*	Y	-0.752137	5.4
18_41535211_T_C	rs2848771	18	41535211	T	C	-0.0088	0.99108	0.968992	1.0142	0.8553	11	rs2848771	0.4494	18	41535211	T	C	0.1447	1.009	0.986	1.032	0.0088	0.0117	85934	401577	18	41535211	18	41535211	*	rs2848771	Y	39115175	rs2848771	T	C	0.1324	-0.0134	0.0025	1.5e-07	692198	39115175	41535211	18	41535211	18	41535211	*	Y	-0.752137	-5.36
18_41540454_C_T	rs2587631	18	41540454	C	T	-0.0085	0.992	0.969	1.015	0.8544	10	rs2587631	0.4664	18	41540454	T	C	0.8544	0.992	0.969	1.015	-0.0085	0.0117	85934	401577	18	41540454	18	41540454	*	rs2587631	Y	39120418	rs2587631	T	C	0.8677	0.0134	0.0026	1.6e-07	685667	39120418	41540454	18	41540454	18	41540454	*	Y	-0.726496	5.15385
18_41541273_G_A	rs2587630	18	41541273	G	A	-0.0088	0.991	0.969	1.014	0.8552	10	rs2587630	0.4507	18	41541273	A	G	0.8552	0.991	0.969	1.014	-0.0088	0.0117	85934	401577	18	41541273	18	41541273	*	rs2587630	R	39121237	rs2587630	A	G	0.8675	0.0134	0.0025	1.5e-07	692058	39121237	41541273	18	41541273	18	41541273	*	R	-0.752137	5.36
18_41543472_C_T	rs2212724	18	41543472	C	T	0.0007	1.001	0.984	1.017	0.6202	10	rs2212724	0.9294	18	41543472	T	C	0.6202	1.001	0.984	1.017	0.0007	0.0084	85934	401577	18	41543472	18	41543472	*	rs2212724	Y	39123436	rs2212724	T	C	0.6317	0.0064	0.0018	0.00031	688204	39123436	41543472	18	41543472	18	41543472	*	Y	0.0833333	3.55556
18_41543947_T_C	rs1942079	18	41543947	T	C	-0.0048	0.995025	0.979432	1.01112	0.5974	11	rs1942079	0.5624	18	41543947	T	C	0.4026	1.005	0.989	1.021	0.0048	0.0083	85934	401577	18	41543947	18	41543947	*	rs1942079	Y	39123911	rs1942079	T	C	0.3899	-0.0062	0.0018	0.0005	688470	39123911	41543947	18	41543947	18	41543947	*	Y	-0.578313	-3.44444
18_41544517_C_T	rs1942080	18	41544517	C	T	-0.004	0.996	0.98	1.012	0.5954	10	rs1942080	0.6295	18	41544517	T	C	0.5954	0.996	0.98	1.012	-0.004	0.0083	85934	401577	18	41544517	18	41544517	*	rs1942080	Y	39124481	rs1942080	T	C	0.613	0.0063	0.0018	0.00036	682739	39124481	41544517	18	41544517	18	41544517	*	Y	-0.481928	3.5
18_41545132_A_G	rs2612335	18	41545132	A	G	-0.001	0.999001	0.978474	1.01937	0.8086	11	rs2612335	0.9209	18	41545132	A	G	0.1914	1.001	0.981	1.022	0.001	0.0104	85934	401577	18	41545132	18	41545132	*	rs2612335	D	39125096	rs2612335	A	G	0.1794	-0.0109	0.0023	1.7e-06	681492	39125096	41545132	18	41545132	18	41545132	*	D	-0.0961538	-4.73913
18_41552930_T_C	rs2612332	18	41552930	T	C	-0.0035	0.996016	0.980392	1.01317	0.6381	11	rs2612332	0.679	18	41552930	T	C	0.3619	1.004	0.987	1.02	0.0035	0.0085	85934	401577	18	41552930	18	41552930	*	rs2612332	Y	39132894	rs2612332	T	C	0.3483	-0.0093	0.0018	4.2e-07	684542	39132894	41552930	18	41552930	18	41552930	*	Y	-0.411765	-5.16667
18_41554756_A_G	rs2848775	18	41554756	A	G	-0.004	0.996016	0.979432	1.01317	0.6366	11	rs2848775	0.6351	18	41554756	A	G	0.3634	1.004	0.987	1.021	0.004	0.0085	85934	401577	18	41554756	18	41554756	*	rs2848775	R	39134720	rs2848775	A	G	0.3483	-0.0093	0.0018	4.1e-07	684791	39134720	41554756	18	41554756	18	41554756	*	R	-0.470588	-5.16667
18_41606112_C_T	rs6507424	18	41606112	C	T	0.0102	1.01	0.985	1.036	0.1166	10	rs6507424	0.4248	18	41606112	T	C	0.1166	1.01	0.985	1.036	0.0102	0.0127	85934	401577	18	41606112	18	41606112	*	rs6507424	Y	39186076	rs6507424	T	C	0.1102	-0.0117	0.0031	0.00014	671765	39186076	41606112	18	41606112	18	41606112	*	Y	0.80315	-3.77419
18_41841019_C_T	rs1347021	18	41841019	C	T	-0.0246	0.976	0.933	1.021	0.0344	10	rs1347021	0.2864	18	41841019	T	C	0.0344	0.976	0.933	1.021	-0.0246	0.0231	85934	401577	18	41841019	18	41841019	*	rs1347021	Y	39420984	rs1347021	T	C	0.0366	0.0177	0.0049	0.00029	671339	39420984	41841019	18	41841019	18	41841019	*	Y	-1.06494	3.61224
18_41843699_G_A	rs1560572	18	41843699	G	A	-0.0185	0.982	0.94	1.026	0.0366	10	rs1560572	0.4085	18	41843699	A	G	0.0366	0.982	0.94	1.026	-0.0185	0.0224	85934	401577	18	41843699	18	41843699	*	rs1560572	R	39423664	rs1560572	A	G	0.03613	0.0171	0.0048	0.00035	673392	39423664	41843699	18	41843699	18	41843699	*	R	-0.825893	3.5625
18_41887224_G_A	rs12604152	18	41887224	G	A	-0.0174	0.983	0.961	1.005	0.1586	10	rs12604152	0.1283	18	41887224	A	G	0.1586	0.983	0.961	1.005	-0.0174	0.0114	85934	401577	18	41887224	18	41887224	*	rs12604152	R	39467189	rs12604152	A	G	0.1628	0.0105	0.0024	1.4e-05	678585	39467189	41887224	18	41887224	18	41887224	*	R	-1.52632	4.375
18_41887243_T_C	rs9957032	18	41887243	T	C	-0.0089	0.99108	0.969932	1.01215	0.1793	11	rs9957032	0.4104	18	41887243	T	C	0.8207	1.009	0.988	1.031	0.0089	0.0108	85934	401577	18	41887243	18	41887243	*	rs9957032	Y	39467208	rs9957032	T	C	0.8228	-0.0155	0.0023	1.7e-11	678615	39467208	41887243	18	41887243	18	41887243	*	Y	-0.824074	-6.73913
18_41887455_A_T	rs7227106	18	41887455	A	T	-0.0185	0.981354	0.957854	1.00604	0.1166	6	rs7227106	0.1444	18	41887455	A	T	0.8834	1.019	0.994	1.044	0.0185	0.0127	85934	401577	18	41887455	18	41887455	*	rs7227106	W	39467420	rs7227106	A	T	0.8775	-0.0149	0.0027	2.6e-08	678184	39467420	41887455	18	41887455	18	41887455	*	W	-1.45669	-5.51852
18_41888304_G_A	rs16975402	18	41888304	G	A	-0.024	0.976	0.954	0.999	0.1406	10	rs16975402	0.03921	18	41888304	A	G	0.1406	0.976	0.954	0.999	-0.024	0.0117	85934	401577	18	41888304	18	41888304	*	rs16975402	R	39468269	rs16975402	A	G	0.1452	0.0157	0.0025	3e-10	687082	39468269	41888304	18	41888304	18	41888304	*	R	-2.05128	6.28
18_41889017_G_A	rs7237444	18	41889017	G	A	0.0077	1.008	0.99	1.025	0.6624	10	rs7237444	0.3847	18	41889017	A	G	0.6624	1.008	0.99	1.025	0.0077	0.0089	85934	401577	18	41889017	18	41889017	*	rs7237444	R	39468982	rs7237444	A	G	0.6601	-0.0114	0.0019	2.1e-09	671162	39468982	41889017	18	41889017	18	41889017	*	R	0.865169	-6
18_41890225_A_G	rs12150764	18	41890225	A	G	-0.0182	0.982318	0.957854	1.00604	0.1175	11	rs12150764	0.1481	18	41890225	A	G	0.8825	1.018	0.994	1.044	0.0182	0.0126	85934	401577	18	41890225	18	41890225	*	rs12150764	R	39470190	rs12150764	A	G	0.8779	-0.0144	0.0027	5.6e-08	680851	39470190	41890225	18	41890225	18	41890225	*	R	-1.44444	-5.33333
18_41890834_T_C	rs7245102	18	41890834	T	C	-0.0182	0.982318	0.957854	1.00604	0.1172	11	rs7245102	0.1501	18	41890834	T	C	0.8828	1.018	0.994	1.044	0.0182	0.0126	85934	401577	18	41890834	18	41890834	*	rs7245102	Y	39470799	rs7245102	T	C	0.8761	-0.0145	0.0027	5.1e-08	692244	39470799	41890834	18	41890834	18	41890834	*	Y	-1.44444	-5.37037
18_41891976_C_T	rs7243868	18	41891976	C	T	-0.0175	0.983	0.959	1.007	0.1168	10	rs7243868	0.167	18	41891976	T	C	0.1168	0.983	0.959	1.007	-0.0175	0.0126	85934	401577	18	41891976	18	41891976	*	rs7243868	Y	39471941	rs7243868	T	C	0.1221	0.0147	0.0027	2.9e-08	680263	39471941	41891976	18	41891976	18	41891976	*	Y	-1.38889	5.44444
18_41899476_C_G	rs16975407	18	41899476	C	G	-0.017	0.983284	0.958773	1.00806	0.1163	6	rs16975407	0.1795	18	41899476	C	G	0.8837	1.017	0.992	1.043	0.017	0.0127	85934	401577	18	41899476	18	41899476	*	rs16975407	S	39479441	rs16975407	C	G	0.8787	-0.0151	0.0027	1.7e-08	677438	39479441	41899476	18	41899476	18	41899476	*	S	-1.33858	-5.59259
18_41900294_T_C	rs1432135	18	41900294	T	C	0.0047	1.00503	0.987167	1.02249	0.6879	11	rs1432135	0.5891	18	41900294	T	C	0.3121	0.995	0.978	1.013	-0.0047	0.0088	85934	401577	18	41900294	18	41900294	*	rs1432135	Y	39480259	rs1432135	T	C	0.3179	0.0104	0.0019	3.4e-08	688091	39480259	41900294	18	41900294	18	41900294	*	Y	0.534091	5.47368
18_41900420_A_G	rs7230378	18	41900420	A	G	-0.0169	0.983284	0.958773	1.00806	0.1164	11	rs7230378	0.182	18	41900420	A	G	0.8836	1.017	0.992	1.043	0.0169	0.0127	85934	401577	18	41900420	18	41900420	*	rs7230378	R	39480385	rs7230378	A	G	0.879	-0.0152	0.0027	1.7e-08	677239	39480385	41900420	18	41900420	18	41900420	*	R	-1.33071	-5.62963
18_41906293_A_T	rs9675565	18	41906293	A	T	-0.0243	0.97561	0.95511	0.997009	0.1726	6	rs9675565	0.0243	18	41906293	A	T	0.8274	1.025	1.003	1.047	0.0243	0.0108	85934	401577	18	41906293	18	41906293	*	rs9675565	W	39486258	rs9675565	A	T	0.8206	-0.0122	0.0023	9.4e-08	674546	39486258	41906293	18	41906293	18	41906293	*	W	-2.25	-5.30435
18_41907976_A_G	rs12185371	18	41907976	A	G	-0.023	0.977517	0.956938	0.998004	0.1753	11	rs12185371	0.03164	18	41907976	A	G	0.8247	1.023	1.002	1.045	0.023	0.0107	85934	401577	18	41907976	18	41907976	*	rs12185371	R	39487941	rs12185371	A	G	0.8197	-0.012	0.0023	1.1e-07	674694	39487941	41907976	18	41907976	18	41907976	*	R	-2.14953	-5.21739
18_41908097_T_C	rs12185285	18	41908097	T	C	-0.0234	0.976562	0.956938	0.998004	0.176	11	rs12185285	0.0281	18	41908097	T	C	0.824	1.024	1.002	1.045	0.0234	0.0107	85934	401577	18	41908097	18	41908097	*	rs12185285	Y	39488062	rs12185285	T	C	0.8183	-0.012	0.0023	1.3e-07	681848	39488062	41908097	18	41908097	18	41908097	*	Y	-2.18692	-5.21739
18_41911693_T_C	rs8089834	18	41911693	T	C	0.009	1.00908	0.992063	1.02564	0.6202	11	rs8089834	0.2879	18	41911693	T	C	0.3798	0.991	0.975	1.008	-0.009	0.0085	85934	401577	18	41911693	18	41911693	*	rs8089834	Y	39491658	rs8089834	T	C	0.3778	0.0098	0.0018	5.6e-08	681573	39491658	41911693	18	41911693	18	41911693	*	Y	1.05882	5.44444
18_41911908_A_G	rs9948753	18	41911908	A	G	-0.0227	0.977517	0.956938	0.998004	0.1719	11	rs9948753	0.03498	18	41911908	A	G	0.8281	1.023	1.002	1.045	0.0227	0.0108	85934	401577	18	41911908	18	41911908	*	rs9948753	R	39491873	rs9948753	A	G	0.8233	-0.0118	0.0023	2.1e-07	677813	39491873	41911908	18	41911908	18	41911908	*	R	-2.10185	-5.13043
18_41913946_C_T	rs9807506	18	41913946	C	T	0.0151	1.015	0.989	1.042	0.8842	10	rs9807506	0.2541	18	41913946	T	C	0.8842	1.015	0.989	1.042	0.0151	0.0133	85934	401577	18	41913946	18	41913946	*	rs9807506	Y	39493911	rs9807506	T	C	0.8903	-0.0172	0.0028	6.4e-10	691077	39493911	41913946	18	41913946	18	41913946	*	Y	1.13534	-6.14286
18_41919775_T_C	rs7239396	18	41919775	T	C	-0.0146	0.985222	0.963391	1.00806	0.1416	11	rs7239396	0.2165	18	41919775	T	C	0.8584	1.015	0.992	1.038	0.0146	0.0118	85934	401577	18	41919775	18	41919775	*	rs7239396	Y	39499740	rs7239396	T	C	0.8526	-0.0121	0.0023	1.9e-07	787888	39499740	41919775	18	41919775	18	41919775	*	Y	-1.23729	-5.26087
18_41924066_C_T	rs12962032	18	41924066	C	T	-0.0107	0.989	0.961	1.018	0.0853	10	rs12962032	0.4628	18	41924066	T	C	0.0853	0.989	0.961	1.018	-0.0107	0.0146	85934	401577	18	41924066	18	41924066	*	rs12962032	Y	39504031	rs12962032	T	C	0.08875	0.0191	0.0031	4.9e-10	675220	39504031	41924066	18	41924066	18	41924066	*	Y	-0.732877	6.16129
18_41930109_G_A	rs4447506	18	41930109	G	A	-0.0027	0.997	0.981	1.014	0.6038	10	rs4447506	0.7508	18	41930109	A	G	0.6038	0.997	0.981	1.014	-0.0027	0.0085	85934	401577	18	41930109	18	41930109	*	rs4447506	R	39510074	rs4447506	A	G	0.6106	-0.0112	0.0018	5.4e-10	684090	39510074	41930109	18	41930109	18	41930109	*	R	-0.317647	-6.22222
18_41950846_G_A	rs12961563	18	41950846	G	A	-0.0158	0.984	0.961	1.009	0.1226	10	rs12961563	0.2034	18	41950846	A	G	0.1226	0.984	0.961	1.009	-0.0158	0.0124	85934	401577	18	41950846	18	41950846	*	rs12961563	R	39530811	rs12961563	A	G	0.1242	0.0175	0.0026	2e-11	692148	39530811	41950846	18	41950846	18	41950846	*	R	-1.27419	6.73077
18_41951164_G_A	rs12956553	18	41951164	G	A	-0.0141	0.986	0.962	1.01	0.1202	10	rs12956553	0.2598	18	41951164	A	G	0.1202	0.986	0.962	1.01	-0.0141	0.0125	85934	401577	18	41951164	18	41951164	*	rs12956553	R	39531129	rs12956553	A	G	0.1238	0.018	0.0027	1.1e-11	681206	39531129	41951164	18	41951164	18	41951164	*	R	-1.128	6.66667
18_41951174_A_G	rs1944967	18	41951174	A	G	0.002	1.002	0.985222	1.01833	0.3668	11	rs1944967	0.8124	18	41951174	A	G	0.6332	0.998	0.982	1.015	-0.002	0.0085	85934	401577	18	41951174	18	41951174	*	rs1944967	R	39531139	rs1944967	A	G	0.6344	-0.0126	0.0018	2.1e-12	689526	39531139	41951174	18	41951174	18	41951174	*	R	0.235294	-7
18_41954860_C_T	rs3813065	18	41954860	C	T	-0.016	0.984	0.96	1.008	0.1229	10	rs3813065	0.1972	18	41954860	T	C	0.1229	0.984	0.96	1.008	-0.016	0.0124	85934	401577	18	41954860	18	41954860	*	rs3813065	Y	39534825	rs3813065	T	C	0.1311	0.0159	0.0025	8.1e-11	795468	39534825	41954860	18	41954860	18	41954860	*	Y	-1.29032	6.36
18_41968313_A_C	rs16975459	18	41968313	A	C	-0.0128	0.987167	0.963391	1.01215	0.12	11	rs16975459	0.3037	18	41968313	A	C	0.88	1.013	0.988	1.038	0.0128	0.0125	85934	401577	18	41968313	18	41968313	*	rs16975459	M	39548277	rs16975459	A	C	0.8756	-0.0179	0.0026	1e-11	692139	39548277	41968313	18	41968313	18	41968313	*	M	-1.024	-6.88462
18_41974975_G_A	rs52911	18	41974975	G	A	0.003	1.003	0.986	1.02	0.3651	10	rs52911	0.7251	18	41974975	A	G	0.3651	1.003	0.986	1.02	0.003	0.0085	85934	401577	18	41974975	18	41974975	*	rs52911	N	39554939	rs52911	A	G	0.3631	0.0127	0.0018	2.1e-12	679138	39554939	41974975	18	41974975	18	41974975	*	N	0.352941	7.05556
18_41978622_G_A	rs7242727	18	41978622	G	A	-0.0186	0.982	0.958	1.006	0.128	10	rs7242727	0.1301	18	41978622	A	G	0.128	0.982	0.958	1.006	-0.0186	0.0123	85934	401577	18	41978622	18	41978622	*	rs7242727	D	39558586	rs7242727	A	G	0.1316	0.0162	0.0026	3.4e-10	688054	39558586	41978622	18	41978622	18	41978622	*	D	-1.5122	6.23077
18_41980257_C_T	rs7233661	18	41980257	C	T	-0.0128	0.987	0.963	1.012	0.1194	10	rs7233661	0.3083	18	41980257	T	C	0.1194	0.987	0.963	1.012	-0.0128	0.0125	85934	401577	18	41980257	18	41980257	*	rs7233661	Y	39560221	rs7233661	T	C	0.1232	0.0173	0.0026	5.4e-11	679805	39560221	41980257	18	41980257	18	41980257	*	Y	-1.024	6.65385
18_41980790_G_A	rs629481	18	41980790	G	A	0.0035	1.004	0.987	1.02	0.3654	10	rs629481	0.6818	18	41980790	A	G	0.3654	1.004	0.987	1.02	0.0035	0.0085	85934	401577	18	41980790	18	41980790	*	rs629481	R	39560754	rs629481	A	G	0.3566	0.0127	0.0018	2e-12	679184	39560754	41980790	18	41980790	18	41980790	*	R	0.411765	7.05556
18_41982409_C_G	rs9949895	18	41982409	C	G	-0.0132	0.987167	0.963391	1.01112	0.119	6	rs9949895	0.293	18	41982409	C	G	0.881	1.013	0.989	1.038	0.0132	0.0125	85934	401577	18	41982409	18	41982409	*	rs9949895	S	39562373	rs9949895	C	G	0.8775	-0.0177	0.0026	2e-11	692235	39562373	41982409	18	41982409	18	41982409	*	S	-1.056	-6.80769
18_41983566_T_C	rs625896	18	41983566	T	C	0.0038	1.00402	0.987167	1.02041	0.3658	11	rs625896	0.6525	18	41983566	T	C	0.6342	0.996	0.98	1.013	-0.0038	0.0085	85934	401577	18	41983566	18	41983566	*	rs625896	Y	39563530	rs625896	T	C	0.6365	-0.0126	0.0018	3e-12	679379	39563530	41983566	18	41983566	18	41983566	*	Y	0.447059	-7
18_41984197_G_A	rs638763	18	41984197	G	A	0.003	1.003	0.986	1.02	0.3649	10	rs638763	0.7225	18	41984197	A	G	0.3649	1.003	0.986	1.02	0.003	0.0085	85934	401577	18	41984197	18	41984197	*	rs638763	R	39564161	rs638763	A	G	0.3565	0.0127	0.0018	2.2e-12	679228	39564161	41984197	18	41984197	18	41984197	*	R	0.352941	7.05556
18_41984723_G_A	rs609301	18	41984723	G	A	0.0034	1.003	0.987	1.02	0.3653	10	rs609301	0.6895	18	41984723	A	G	0.3653	1.003	0.987	1.02	0.0034	0.0085	85934	401577	18	41984723	18	41984723	*	rs609301	R	39564687	rs609301	A	G	0.3631	0.0127	0.0018	2.3e-12	679422	39564687	41984723	18	41984723	18	41984723	*	R	0.4	7.05556
18_41984912_C_A	rs9956832	18	41984912	C	A	-0.0131	0.987	0.963	1.011	0.1192	10	rs9956832	0.2949	18	41984912	A	C	0.1192	0.987	0.963	1.011	-0.0131	0.0125	85934	401577	18	41984912	18	41984912	*	rs9956832	M	39564876	rs9956832	A	C	0.1225	0.0177	0.0026	1.9e-11	692138	39564876	41984912	18	41984912	18	41984912	*	M	-1.048	6.80769
18_41988480_G_A	rs524793	18	41988480	G	A	0.0035	1.004	0.987	1.02	0.3654	10	rs524793	0.6792	18	41988480	A	G	0.3654	1.004	0.987	1.02	0.0035	0.0085	85934	401577	18	41988480	18	41988480	*	rs524793	R	39568444	rs524793	A	G	0.3634	0.0127	0.0018	2.4e-12	679130	39568444	41988480	18	41988480	18	41988480	*	R	0.411765	7.05556
18_41992294_G_A	rs649610	18	41992294	G	A	0.0035	1.004	0.987	1.02	0.3654	10	rs649610	0.6801	18	41992294	A	G	0.3654	1.004	0.987	1.02	0.0035	0.0085	85934	401577	18	41992294	18	41992294	*	rs649610	R	39572258	rs649610	A	G	0.3634	0.0128	0.0018	1.7e-12	679151	39572258	41992294	18	41992294	18	41992294	*	R	0.411765	7.11111
18_41993629_T_G	rs682408	18	41993629	T	G	-0.0069	0.993049	0.977517	1.00908	0.5115	11	rs682408	0.3981	18	41993629	T	G	0.4885	1.007	0.991	1.023	0.0069	0.0082	85934	401577	18	41993629	18	41993629	*	rs682408	D	39573593	rs682408	T	G	0.4929	-0.0131	0.0018	1.3e-13	671192	39573593	41993629	18	41993629	18	41993629	*	D	-0.841463	-7.27778
18_41994459_A_G	rs664338	18	41994459	A	G	0.0036	1.00402	0.987167	1.02041	0.3656	11	rs664338	0.674	18	41994459	A	G	0.6344	0.996	0.98	1.013	-0.0036	0.0085	85934	401577	18	41994459	18	41994459	*	rs664338	R	39574423	rs664338	A	G	0.6368	-0.0126	0.0018	1.6e-12	691034	39574423	41994459	18	41994459	18	41994459	*	R	0.423529	-7
18_42002123_A_G	rs12954899	18	42002123	A	G	-0.0131	0.987167	0.961538	1.01215	0.107	11	rs12954899	0.3142	18	42002123	A	G	0.893	1.013	0.988	1.04	0.0131	0.0131	85934	401577	18	42002123	18	42002123	*	rs12954899	R	39582087	rs12954899	A	G	0.8884	-0.0176	0.0028	1.6e-10	691599	39582087	42002123	18	42002123	18	42002123	*	R	-1	-6.28571
18_42004300_C_T	rs3819162	18	42004300	C	T	-0.013	0.987	0.963	1.012	0.119	10	rs3819162	0.3	18	42004300	T	C	0.119	0.987	0.963	1.012	-0.013	0.0125	85934	401577	18	42004300	18	42004300	*	rs3819162	Y	39584264	rs3819162	T	C	0.1226	0.0178	0.0026	1.4e-11	692476	39584264	42004300	18	42004300	18	42004300	*	Y	-1.04	6.84615
18_42006295_A_T	rs7230883	18	42006295	A	T	-0.0136	0.986193	0.961538	1.01215	0.1102	6	rs7230883	0.2928	18	42006295	A	T	0.8898	1.014	0.988	1.04	0.0136	0.013	85934	401577	18	42006295	18	42006295	*	rs7230883	D	39586259	rs7230883	A	T	0.8881	-0.0176	0.0028	1.7e-10	692237	39586259	42006295	18	42006295	18	42006295	*	D	-1.04615	-6.28571
18_42009024_G_A	rs4121817	18	42009024	G	A	-0.0128	0.987	0.963	1.012	0.1189	10	rs4121817	0.3062	18	42009024	A	G	0.1189	0.987	0.963	1.012	-0.0128	0.0125	85934	401577	18	42009024	18	42009024	*	rs4121817	R	39588988	rs4121817	A	G	0.1227	0.0179	0.0026	1.2e-11	692467	39588988	42009024	18	42009024	18	42009024	*	R	-1.024	6.88462
18_42019975_T_A	rs531258	18	42019975	T	A	0.0042	1.004	0.988	1.021	0.3659	5	rs531258	0.6228	18	42019975	A	T	0.3659	1.004	0.988	1.021	0.0042	0.0084	85934	401577	18	42019975	18	42019975	*	rs531258	W	39599939	rs531258	A	T	0.3635	0.0128	0.0019	4.8e-12	625487	39599939	42019975	18	42019975	18	42019975	*	W	0.5	6.73684
18_42020791_A_G	rs8095411	18	42020791	A	G	-0.0123	0.988142	0.96432	1.01215	0.1194	11	rs8095411	0.324	18	42020791	A	G	0.8806	1.012	0.988	1.037	0.0123	0.0125	85934	401577	18	42020791	18	42020791	*	rs8095411	R	39600755	rs8095411	A	G	0.8772	-0.0179	0.0026	1.1e-11	692467	39600755	42020791	18	42020791	18	42020791	*	R	-0.984	-6.88462
18_42021609_C_G	rs12962602	18	42021609	C	G	-0.0123	0.988142	0.96432	1.01215	0.1195	6	rs12962602	0.3269	18	42021609	C	G	0.8805	1.012	0.988	1.037	0.0123	0.0125	85934	401577	18	42021609	18	42021609	*	rs12962602	S	39601573	rs12962602	C	G	0.8772	-0.0179	0.0026	1.2e-11	692467	39601573	42021609	18	42021609	18	42021609	*	S	-0.984	-6.88462
18_42025662_T_C	rs9964331	18	42025662	T	C	-0.0124	0.988142	0.963391	1.01215	0.1194	11	rs9964331	0.3211	18	42025662	T	C	0.8806	1.012	0.988	1.038	0.0124	0.0125	85934	401577	18	42025662	18	42025662	*	rs9964331	Y	39605626	rs9964331	T	C	0.8773	-0.0179	0.0026	9.8e-12	692456	39605626	42025662	18	42025662	18	42025662	*	Y	-0.992	-6.88462
18_42026379_C_T	rs1787173	18	42026379	C	T	0.005	1.005	0.989	1.022	0.3673	10	rs1787173	0.555	18	42026379	T	C	0.3673	1.005	0.989	1.022	0.005	0.0084	85934	401577	18	42026379	18	42026379	*	rs1787173	Y	39606343	rs1787173	T	C	0.3639	0.0125	0.0018	2.5e-12	692003	39606343	42026379	18	42026379	18	42026379	*	Y	0.595238	6.94444
18_42032756_A_G	rs474605	18	42032756	A	G	-0.0075	0.992063	0.976562	1.00908	0.5152	11	rs474605	0.3604	18	42032756	A	G	0.4848	1.008	0.991	1.024	0.0075	0.0082	85934	401577	18	42032756	18	42032756	*	rs474605	R	39612720	rs474605	A	G	0.4919	-0.0131	0.0017	5.7e-14	683517	39612720	42032756	18	42032756	18	42032756	*	R	-0.914634	-7.70588
18_42034146_G_A	rs593248	18	42034146	G	A	0.0049	1.005	0.989	1.022	0.3674	10	rs593248	0.5614	18	42034146	A	G	0.3674	1.005	0.989	1.022	0.0049	0.0084	85934	401577	18	42034146	18	42034146	*	rs593248	R	39614110	rs593248	A	G	0.3651	0.0126	0.0018	3e-12	680046	39614110	42034146	18	42034146	18	42034146	*	R	0.583333	7
18_42036194_C_T	rs9646518	18	42036194	C	T	-0.0127	0.987	0.962	1.013	0.1028	10	rs9646518	0.3397	18	42036194	T	C	0.1028	0.987	0.962	1.013	-0.0127	0.0133	85934	401577	18	42036194	18	42036194	*	rs9646518	Y	39616158	rs9646518	T	C	0.108	0.0182	0.0028	7.2e-11	692115	39616158	42036194	18	42036194	18	42036194	*	Y	-0.954887	6.5
18_42050383_A_G	rs8087875	18	42050383	A	G	-0.0119	0.988142	0.96432	1.01317	0.1196	11	rs8087875	0.3416	18	42050383	A	G	0.8804	1.012	0.987	1.037	0.0119	0.0125	85934	401577	18	42050383	18	42050383	*	rs8087875	R	39630347	rs8087875	A	G	0.8771	-0.0181	0.0026	7.3e-12	692483	39630347	42050383	18	42050383	18	42050383	*	R	-0.952	-6.96154
18_42052993_A_G	rs7238178	18	42052993	A	G	-0.0119	0.988142	0.96432	1.01317	0.1196	11	rs7238178	0.3415	18	42052993	A	G	0.8804	1.012	0.987	1.037	0.0119	0.0125	85934	401577	18	42052993	18	42052993	*	rs7238178	R	39632957	rs7238178	A	G	0.8771	-0.0181	0.0026	7e-12	692446	39632957	42052993	18	42052993	18	42052993	*	R	-0.952	-6.96154
18_42057581_C_T	rs515626	18	42057581	C	T	0.0048	1.005	0.988	1.021	0.3672	10	rs515626	0.5663	18	42057581	T	C	0.3672	1.005	0.988	1.021	0.0048	0.0084	85934	401577	18	42057581	18	42057581	*	rs515626	Y	39637545	rs515626	T	C	0.365	0.0126	0.0018	1.5e-12	691100	39637545	42057581	18	42057581	18	42057581	*	Y	0.571429	7
18_42059512_G_A	rs647512	18	42059512	G	A	0.0048	1.005	0.988	1.021	0.3672	10	rs647512	0.5677	18	42059512	A	G	0.3672	1.005	0.988	1.021	0.0048	0.0084	85934	401577	18	42059512	18	42059512	*	rs647512	R	39639476	rs647512	A	G	0.3649	0.0127	0.0018	1.8e-12	679394	39639476	42059512	18	42059512	18	42059512	*	R	0.571429	7.05556
18_42064283_G_T	rs559231	18	42064283	G	T	-0.0019	0.998	0.982	1.014	0.3985	10	rs559231	0.823	18	42064283	T	G	0.3985	0.998	0.982	1.014	-0.0019	0.0083	85934	401577	18	42064283	18	42064283	*	rs559231	K	39644247	rs559231	T	G	0.3956	0.0135	0.0018	2.4e-14	685154	39644247	42064283	18	42064283	18	42064283	*	K	-0.228916	7.5
18_42067000_A_G	rs620052	18	42067000	A	G	0.0048	1.00503	0.988142	1.02145	0.3803	11	rs620052	0.5632	18	42067000	A	G	0.6197	0.995	0.979	1.012	-0.0048	0.0084	85934	401577	18	42067000	18	42067000	*	rs620052	R	39646964	rs620052	A	G	0.6205	-0.0125	0.0018	9.3e-12	634411	39646964	42067000	18	42067000	18	42067000	*	R	0.571429	-6.94444
18_42069586_A_C	rs587686	18	42069586	A	C	0.0045	1.00402	0.988142	1.02145	0.3711	11	rs587686	0.5962	18	42069586	A	C	0.6289	0.996	0.979	1.012	-0.0045	0.0084	85934	401577	18	42069586	18	42069586	*	rs587686	M	39649550	rs587686	A	C	0.6296	-0.0123	0.0018	6.2e-12	690151	39649550	42069586	18	42069586	18	42069586	*	M	0.535714	-6.83333
18_42082553_A_G	rs504302	18	42082553	A	G	-0.0041	0.996016	0.980392	1.01215	0.4792	11	rs504302	0.6177	18	42082553	A	G	0.5208	1.004	0.988	1.02	0.0041	0.0082	85934	401577	18	42082553	18	42082553	*	rs504302	R	39662517	rs504302	A	G	0.5201	-0.0115	0.0016	3.1e-12	789483	39662517	42082553	18	42082553	18	42082553	*	R	-0.5	-7.1875
18_42084140_A_T	rs484350	18	42084140	A	T	0.0044	1.00402	0.988142	1.02145	0.3709	6	rs484350	0.6034	18	42084140	A	T	0.6291	0.996	0.979	1.012	-0.0044	0.0084	85934	401577	18	42084140	18	42084140	*	rs484350	W	39664104	rs484350	A	T	0.6298	-0.0123	0.0018	5.2e-12	690187	39664104	42084140	18	42084140	18	42084140	*	W	0.52381	-6.83333
18_42087361_G_A	rs511605	18	42087361	G	A	0.0046	1.005	0.988	1.021	0.3707	10	rs511605	0.5843	18	42087361	A	G	0.3707	1.005	0.988	1.021	0.0046	0.0084	85934	401577	18	42087361	18	42087361	*	rs511605	R	39667325	rs511605	A	G	0.3702	0.0124	0.0018	7.3e-12	678715	39667325	42087361	18	42087361	18	42087361	*	R	0.547619	6.88889
18_42089489_C_A	rs1557419	18	42089489	C	A	0.0061	1.006	0.989	1.023	0.3503	10	rs1557419	0.4741	18	42089489	A	C	0.3503	1.006	0.989	1.023	0.0061	0.0085	85934	401577	18	42089489	18	42089489	*	rs1557419	M	39669453	rs1557419	A	C	0.3556	0.0119	0.0018	5.1e-11	680277	39669453	42089489	18	42089489	18	42089489	*	M	0.717647	6.61111
18_42091018_A_G	rs535626	18	42091018	A	G	0.0046	1.00503	0.988142	1.02145	0.3711	11	rs535626	0.5846	18	42091018	A	G	0.6289	0.995	0.979	1.012	-0.0046	0.0084	85934	401577	18	42091018	18	42091018	*	rs535626	R	39670982	rs535626	A	G	0.6287	-0.0121	0.0018	9.8e-12	691068	39670982	42091018	18	42091018	18	42091018	*	R	0.547619	-6.72222
18_42091432_G_A	rs948872	18	42091432	G	A	0.0062	1.006	0.99	1.023	0.3502	10	rs948872	0.469	18	42091432	A	G	0.3502	1.006	0.99	1.023	0.0062	0.0085	85934	401577	18	42091432	18	42091432	*	rs948872	R	39671396	rs948872	A	G	0.3556	0.0119	0.0018	5.5e-11	680227	39671396	42091432	18	42091432	18	42091432	*	R	0.729412	6.61111
18_42091468_C_T	rs12960971	18	42091468	C	T	-0.0106	0.989	0.964	1.016	0.1023	10	rs12960971	0.4279	18	42091468	T	C	0.1023	0.989	0.964	1.016	-0.0106	0.0134	85934	401577	18	42091468	18	42091468	*	rs12960971	Y	39671432	rs12960971	T	C	0.1075	0.0181	0.0028	8.9e-11	689773	39671432	42091468	18	42091468	18	42091468	*	Y	-0.791045	6.46429
18_42092552_G_C	rs12327365	18	42092552	G	C	0.0056	1.006	0.989	1.023	0.351	5	rs12327365	0.5066	18	42092552	C	G	0.351	1.006	0.989	1.023	0.0056	0.0085	85934	401577	18	42092552	18	42092552	*	rs12327365	V	39672516	rs12327365	C	G	0.3556	0.0118	0.0018	7.9e-11	679129	39672516	42092552	18	42092552	18	42092552	*	V	0.658824	6.55556
18_42097461_T_G	rs2105680	18	42097461	T	G	0.0064	1.00604	0.990099	1.02354	0.3522	11	rs2105680	0.4507	18	42097461	T	G	0.6478	0.994	0.977	1.01	-0.0064	0.0085	85934	401577	18	42097461	18	42097461	*	rs2105680	K	39677425	rs2105680	T	G	0.6444	-0.012	0.0018	3.6e-11	679921	39677425	42097461	18	42097461	18	42097461	*	K	0.752941	-6.66667
18_42097557_A_G	rs2096897	18	42097557	A	G	0.0066	1.00705	0.990099	1.02354	0.3523	11	rs2096897	0.4406	18	42097557	A	G	0.6477	0.993	0.977	1.01	-0.0066	0.0085	85934	401577	18	42097557	18	42097557	*	rs2096897	R	39677521	rs2096897	A	G	0.6444	-0.0119	0.0018	2.8e-11	691679	39677521	42097557	18	42097557	18	42097557	*	R	0.776471	-6.61111
18_42097807_G_A	rs2096896	18	42097807	G	A	0.0062	1.006	0.99	1.023	0.3518	10	rs2096896	0.4677	18	42097807	A	G	0.3518	1.006	0.99	1.023	0.0062	0.0085	85934	401577	18	42097807	18	42097807	*	rs2096896	R	39677771	rs2096896	A	G	0.3556	0.012	0.0018	3.7e-11	680135	39677771	42097807	18	42097807	18	42097807	*	R	0.729412	6.66667
18_42098522_A_T	rs536139	18	42098522	A	T	0.0057	1.00604	0.98912	1.02249	0.3559	6	rs536139	0.5056	18	42098522	A	T	0.6441	0.994	0.978	1.011	-0.0057	0.0085	85934	401577	18	42098522	18	42098522	*	rs536139	W	39678486	rs536139	A	T	0.6437	-0.0118	0.0018	4.8e-11	691719	39678486	42098522	18	42098522	18	42098522	*	W	0.670588	-6.55556
18_42098864_T_G	rs627636	18	42098864	T	G	0.0055	1.00503	0.98912	1.02249	0.3726	11	rs627636	0.5139	18	42098864	T	G	0.6274	0.995	0.978	1.011	-0.0055	0.0084	85934	401577	18	42098864	18	42098864	*	rs627636	K	39678828	rs627636	T	G	0.628	-0.0124	0.0018	6.6e-12	678090	39678828	42098864	18	42098864	18	42098864	*	K	0.654762	-6.88889
18_42106979_G_A	rs3932738	18	42106979	G	A	0.0059	1.006	0.989	1.023	0.352	10	rs3932738	0.4875	18	42106979	A	G	0.352	1.006	0.989	1.023	0.0059	0.0085	85934	401577	18	42106979	18	42106979	*	rs3932738	R	39686943	rs3932738	A	G	0.3567	0.0119	0.0018	4.5e-11	679944	39686943	42106979	18	42106979	18	42106979	*	R	0.694118	6.61111
18_42110517_T_C	rs514227	18	42110517	T	C	0.005	1.00503	0.988142	1.02145	0.367	11	rs514227	0.5556	18	42110517	T	C	0.633	0.995	0.979	1.012	-0.005	0.0085	85934	401577	18	42110517	18	42110517	*	rs514227	Y	39690481	rs514227	T	C	0.6322	-0.0122	0.0018	1.5e-11	674195	39690481	42110517	18	42110517	18	42110517	*	Y	0.588235	-6.77778
18_42113453_G_A	rs4890222	18	42113453	G	A	0.0049	1.005	0.988	1.022	0.3461	10	rs4890222	0.5681	18	42113453	A	G	0.3461	1.005	0.988	1.022	0.0049	0.0085	85934	401577	18	42113453	18	42113453	*	rs4890222	R	39693417	rs4890222	A	G	0.3493	0.0117	0.0018	2.3e-10	672069	39693417	42113453	18	42113453	18	42113453	*	R	0.576471	6.5
18_42113891_T_G	rs584380	18	42113891	T	G	0.0047	1.00503	0.988142	1.02145	0.3617	11	rs584380	0.5778	18	42113891	T	G	0.6383	0.995	0.979	1.012	-0.0047	0.0085	85934	401577	18	42113891	18	42113891	*	rs584380	K	39693855	rs584380	T	G	0.6403	-0.0124	0.0018	1.2e-11	671871	39693855	42113891	18	42113891	18	42113891	*	K	0.552941	-6.88889
18_42117132_A_G	rs514123	18	42117132	A	G	-0.0054	0.995025	0.977517	1.01112	0.6489	11	rs514123	0.5301	18	42117132	A	G	0.3511	1.005	0.989	1.023	0.0054	0.0086	85934	401577	18	42117132	18	42117132	*	rs514123	R	39697096	rs514123	A	G	0.349	0.0125	0.0018	1e-11	672187	39697096	42117132	18	42117132	18	42117132	*	R	-0.627907	6.94444
18_42128305_C_T	rs482553	18	42128305	C	T	-0.0083	0.992	0.975	1.009	0.6401	10	rs482553	0.3292	18	42128305	T	C	0.6401	0.992	0.975	1.009	-0.0083	0.0086	85934	401577	18	42128305	18	42128305	*	rs482553	Y	39708269	rs482553	T	C	0.6517	-0.0121	0.0018	4.1e-11	673727	39708269	42128305	18	42128305	18	42128305	*	Y	-0.965116	-6.72222
18_42135830_A_G	rs9950453	18	42135830	A	G	-0.001	0.999001	0.972763	1.02564	0.101	11	rs9950453	0.9391	18	42135830	A	G	0.899	1.001	0.975	1.028	0.001	0.0136	85934	401577	18	42135830	18	42135830	*	rs9950453	R	39715794	rs9950453	A	G	0.8963	-0.0183	0.0029	3e-10	674010	39715794	42135830	18	42135830	18	42135830	*	R	-0.0735294	-6.31034
18_42242428_A_G	rs1461724	18	42242428	A	G	-0.0048	0.995025	0.978474	1.01215	0.3237	11	rs1461724	0.5816	18	42242428	A	G	0.6763	1.005	0.988	1.022	0.0048	0.0087	85934	401577	18	42242428	18	42242428	*	rs1461724	R	39822393	rs1461724	A	G	0.67	0.0065	0.0018	0.00024	783711	39822393	42242428	18	42242428	18	42242428	*	R	-0.551724	3.61111
18_42248816_G_T	rs9304267	18	42248816	G	T	-0.0061	0.994	0.975	1.013	0.2259	10	rs9304267	0.5321	18	42248816	T	G	0.2259	0.994	0.975	1.013	-0.0061	0.0097	85934	401577	18	42248816	18	42248816	*	rs9304267	D	39828781	rs9304267	T	G	0.2252	-0.0074	0.0021	0.00049	681909	39828781	42248816	18	42248816	18	42248816	*	D	-0.628866	-3.52381
18_42261434_A_G	rs1461721	18	42261434	A	G	-0.0151	0.985222	0.96432	1.00604	0.8208	11	rs1461721	0.1574	18	42261434	A	G	0.1792	1.015	0.994	1.037	0.0151	0.0107	85934	401577	18	42261434	18	42261434	*	rs1461721	R	39841399	rs1461721	A	G	0.1708	0.0119	0.0023	1.9e-07	692010	39841399	42261434	18	42261434	18	42261434	*	R	-1.41121	5.17391
18_42263658_A_T	rs2219638	18	42263658	A	T	-0.0153	0.985222	0.96432	1.00604	0.8215	6	rs2219638	0.1528	18	42263658	A	T	0.1785	1.015	0.994	1.037	0.0153	0.0107	85934	401577	18	42263658	18	42263658	*	rs2219638	W	39843623	rs2219638	A	T	0.1707	0.0117	0.0023	2.8e-07	691332	39843623	42263658	18	42263658	18	42263658	*	W	-1.42991	5.08696
18_42263878_C_T	rs1381349	18	42263878	C	T	-0.0153	0.985	0.964	1.006	0.8215	10	rs1381349	0.1527	18	42263878	T	C	0.8215	0.985	0.964	1.006	-0.0153	0.0107	85934	401577	18	42263878	18	42263878	*	rs1381349	Y	39843843	rs1381349	T	C	0.8293	-0.0117	0.0023	2.5e-07	691899	39843843	42263878	18	42263878	18	42263878	*	Y	-1.42991	-5.08696
18_42265537_A_T	rs9304268	18	42265537	A	T	-0.0151	0.985222	0.96432	1.00604	0.8204	6	rs9304268	0.1577	18	42265537	A	T	0.1796	1.015	0.994	1.037	0.0151	0.0107	85934	401577	18	42265537	18	42265537	*	rs9304268	W	39845502	rs9304268	A	T	0.1709	0.0117	0.0023	2.4e-07	691944	39845502	42265537	18	42265537	18	42265537	*	W	-1.41121	5.08696
18_42268371_G_A	rs3763494	18	42268371	G	A	0.0161	1.016	0.992	1.041	0.1211	10	rs3763494	0.1947	18	42268371	A	G	0.1211	1.016	0.992	1.041	0.0161	0.0125	85934	401577	18	42268371	18	42268371	*	rs3763494	R	39848336	rs3763494	A	G	0.1216	0.0104	0.0025	3.9e-05	778010	39848336	42268371	18	42268371	18	42268371	*	R	1.288	4.16
18_42268633_C_A	rs10502780	18	42268633	C	A	-0.0154	0.985	0.964	1.006	0.8203	10	rs10502780	0.1487	18	42268633	A	C	0.8203	0.985	0.964	1.006	-0.0154	0.0107	85934	401577	18	42268633	18	42268633	*	rs10502780	M	39848598	rs10502780	A	C	0.829	-0.0118	0.0023	2e-07	692131	39848598	42268633	18	42268633	18	42268633	*	M	-1.43925	-5.13043
18_42269229_G_A	rs7236024	18	42269229	G	A	-0.0155	0.985	0.964	1.005	0.8206	10	rs7236024	0.1469	18	42269229	A	G	0.8206	0.985	0.964	1.005	-0.0155	0.0107	85934	401577	18	42269229	18	42269229	*	rs7236024	R	39849194	rs7236024	A	G	0.829	-0.0119	0.0023	1.4e-07	692276	39849194	42269229	18	42269229	18	42269229	*	R	-1.4486	-5.17391
18_42269910_C_G	rs12457881	18	42269910	C	G	-0.0151	0.985222	0.96432	1.00604	0.8207	6	rs12457881	0.1571	18	42269910	C	G	0.1793	1.015	0.994	1.037	0.0151	0.0107	85934	401577	18	42269910	18	42269910	*	rs12457881	V	39849875	rs12457881	C	G	0.171	0.0119	0.0023	1.8e-07	692180	39849875	42269910	18	42269910	18	42269910	*	V	-1.41121	5.17391
18_42270510_A_G	rs7241462	18	42270510	A	G	-0.0147	0.985222	0.965251	1.00604	0.8205	11	rs7241462	0.1698	18	42270510	A	G	0.1795	1.015	0.994	1.036	0.0147	0.0107	85934	401577	18	42270510	18	42270510	*	rs7241462	R	39850475	rs7241462	A	G	0.171	0.0118	0.0023	2.3e-07	692274	39850475	42270510	18	42270510	18	42270510	*	R	-1.37383	5.13043
18_42270658_A_G	rs12967873	18	42270658	A	G	0.0149	1.01523	0.994036	1.03627	0.1715	11	rs12967873	0.1656	18	42270658	A	G	0.8285	0.985	0.965	1.006	-0.0149	0.0107	85934	401577	18	42270658	18	42270658	*	rs12967873	R	39850623	rs12967873	A	G	0.8297	-0.0118	0.0023	2e-07	692225	39850623	42270658	18	42270658	18	42270658	*	R	1.39252	-5.13043
18_42270703_A_G	rs4890391	18	42270703	A	G	-0.0147	0.985222	0.965251	1.00604	0.8205	11	rs4890391	0.1692	18	42270703	A	G	0.1795	1.015	0.994	1.036	0.0147	0.0107	85934	401577	18	42270703	18	42270703	*	rs4890391	R	39850668	rs4890391	A	G	0.171	0.0118	0.0023	2.3e-07	692313	39850668	42270703	18	42270703	18	42270703	*	R	-1.37383	5.13043
18_42270834_A_G	rs1461718	18	42270834	A	G	-0.0149	0.985222	0.96432	1.00604	0.8216	11	rs1461718	0.163	18	42270834	A	G	0.1784	1.015	0.994	1.037	0.0149	0.0107	85934	401577	18	42270834	18	42270834	*	rs1461718	R	39850799	rs1461718	A	G	0.1708	0.0119	0.0023	1.8e-07	692406	39850799	42270834	18	42270834	18	42270834	*	R	-1.39252	5.17391
18_42271085_T_C	rs1461717	18	42271085	T	C	-0.0152	0.985222	0.96432	1.00604	0.8209	11	rs1461717	0.155	18	42271085	T	C	0.1791	1.015	0.994	1.037	0.0152	0.0107	85934	401577	18	42271085	18	42271085	*	rs1461717	Y	39851050	rs1461717	T	C	0.171	0.0119	0.0023	1.3e-07	692387	39851050	42271085	18	42271085	18	42271085	*	Y	-1.42056	5.17391
18_42271921_A_G	rs1461715	18	42271921	A	G	-0.0151	0.985222	0.96432	1.00604	0.8209	11	rs1461715	0.1568	18	42271921	A	G	0.1791	1.015	0.994	1.037	0.0151	0.0107	85934	401577	18	42271921	18	42271921	*	rs1461715	R	39851886	rs1461715	A	G	0.171	0.0119	0.0023	1.9e-07	692392	39851886	42271921	18	42271921	18	42271921	*	R	-1.41121	5.17391
18_42272523_A_G	rs898794	18	42272523	A	G	-0.0151	0.985222	0.96432	1.00604	0.8205	11	rs898794	0.1575	18	42272523	A	G	0.1795	1.015	0.994	1.037	0.0151	0.0107	85934	401577	18	42272523	18	42272523	*	rs898794	R	39852488	rs898794	A	G	0.171	0.0118	0.0023	2.4e-07	692189	39852488	42272523	18	42272523	18	42272523	*	R	-1.41121	5.13043
18_42272862_C_T	rs898793	18	42272862	C	T	-0.0151	0.985	0.965	1.006	0.8205	10	rs898793	0.1573	18	42272862	T	C	0.8205	0.985	0.965	1.006	-0.0151	0.0107	85934	401577	18	42272862	18	42272862	*	rs898793	Y	39852827	rs898793	T	C	0.8288	-0.0117	0.0023	2.5e-07	692189	39852827	42272862	18	42272862	18	42272862	*	Y	-1.41121	-5.08696
18_42273107_T_C	rs8085753	18	42273107	T	C	-0.0052	0.995025	0.977517	1.01215	0.7126	11	rs8085753	0.5613	18	42273107	T	C	0.2874	1.005	0.988	1.023	0.0052	0.009	85934	401577	18	42273107	18	42273107	*	rs8085753	H	39853072	rs8085753	T	C	0.2824	0.0068	0.0019	0.00044	688061	39853072	42273107	18	42273107	18	42273107	*	H	-0.577778	3.57895
18_42273336_G_C	rs898792	18	42273336	G	C	-0.0154	0.985	0.964	1.006	0.8209	5	rs898792	0.1509	18	42273336	C	G	0.8209	0.985	0.964	1.006	-0.0154	0.0107	85934	401577	18	42273336	18	42273336	*	rs898792	B	39853301	rs898792	C	G	0.8291	-0.012	0.0023	1.2e-07	692392	39853301	42273336	18	42273336	18	42273336	*	B	-1.43925	-5.21739
18_42273366_A_C	rs898791	18	42273366	A	C	-0.0154	0.984252	0.96432	1.00604	0.8217	11	rs898791	0.1511	18	42273366	A	C	0.1783	1.016	0.994	1.037	0.0154	0.0107	85934	401577	18	42273366	18	42273366	*	rs898791	M	39853331	rs898791	A	C	0.1703	0.0119	0.0023	1.6e-07	692414	39853331	42273366	18	42273366	18	42273366	*	M	-1.43925	5.17391
18_42274881_C_T	rs882291	18	42274881	C	T	-0.0153	0.985	0.964	1.006	0.8209	10	rs882291	0.1532	18	42274881	T	C	0.8209	0.985	0.964	1.006	-0.0153	0.0107	85934	401577	18	42274881	18	42274881	*	rs882291	Y	39854846	rs882291	T	C	0.8291	-0.0119	0.0023	1.8e-07	692395	39854846	42274881	18	42274881	18	42274881	*	Y	-1.42991	-5.17391
18_42274991_C_T	rs882290	18	42274991	C	T	-0.0153	0.985	0.964	1.006	0.8209	10	rs882290	0.1525	18	42274991	T	C	0.8209	0.985	0.964	1.006	-0.0153	0.0107	85934	401577	18	42274991	18	42274991	*	rs882290	Y	39854956	rs882290	T	C	0.8291	-0.0119	0.0023	1.9e-07	692397	39854956	42274991	18	42274991	18	42274991	*	Y	-1.42991	-5.17391
18_42275210_A_C	rs1026596	18	42275210	A	C	-0.0152	0.985222	0.96432	1.00604	0.8215	11	rs1026596	0.1547	18	42275210	A	C	0.1785	1.015	0.994	1.037	0.0152	0.0107	85934	401577	18	42275210	18	42275210	*	rs1026596	M	39855175	rs1026596	A	C	0.1707	0.0119	0.0023	1.7e-07	692409	39855175	42275210	18	42275210	18	42275210	*	M	-1.42056	5.17391
18_42276995_A_G	rs898785	18	42276995	A	G	-0.0151	0.985222	0.96432	1.00604	0.8227	11	rs898785	0.1589	18	42276995	A	G	0.1773	1.015	0.994	1.037	0.0151	0.0107	85934	401577	18	42276995	18	42276995	*	rs898785	D	39856960	rs898785	A	G	0.1707	0.0119	0.0023	1.8e-07	692604	39856960	42276995	18	42276995	18	42276995	*	D	-1.41121	5.17391
18_42280072_T_C	rs12956046	18	42280072	T	C	-0.0142	0.986193	0.965251	1.00705	0.8223	11	rs12956046	0.1825	18	42280072	T	C	0.1777	1.014	0.993	1.036	0.0142	0.0106	85934	401577	18	42280072	18	42280072	*	rs12956046	Y	39860037	rs12956046	T	C	0.1709	0.0124	0.0023	4.5e-08	692339	39860037	42280072	18	42280072	18	42280072	*	Y	-1.33962	5.3913
18_42280561_G_C	rs8085350	18	42280561	G	C	-0.0149	0.985	0.965	1.006	0.8195	5	rs8085350	0.1622	18	42280561	C	G	0.8195	0.985	0.965	1.006	-0.0149	0.0107	85934	401577	18	42280561	18	42280561	*	rs8085350	S	39860526	rs8085350	C	G	0.8281	-0.0124	0.0023	4.4e-08	692368	39860526	42280561	18	42280561	18	42280561	*	S	-1.39252	-5.3913
18_42281582_A_G	rs1870782	18	42281582	A	G	-0.0048	0.995025	0.977517	1.01317	0.7081	11	rs1870782	0.5908	18	42281582	A	G	0.2919	1.005	0.987	1.023	0.0048	0.009	85934	401577	18	42281582	18	42281582	*	rs1870782	R	39861547	rs1870782	A	G	0.2829	0.0071	0.0019	0.00027	678758	39861547	42281582	18	42281582	18	42281582	*	R	-0.533333	3.73684
18_42281603_G_A	rs1870783	18	42281603	G	A	-0.0051	0.995	0.978	1.013	0.7082	10	rs1870783	0.5729	18	42281603	A	G	0.7082	0.995	0.978	1.013	-0.0051	0.009	85934	401577	18	42281603	18	42281603	*	rs1870783	R	39861568	rs1870783	A	G	0.7172	-0.007	0.0019	0.00027	687195	39861568	42281603	18	42281603	18	42281603	*	R	-0.566667	-3.68421
18_42283567_C_T	rs4890393	18	42283567	C	T	-0.0045	0.996	0.978	1.013	0.7096	10	rs4890393	0.6188	18	42283567	T	C	0.7096	0.996	0.978	1.013	-0.0045	0.009	85934	401577	18	42283567	18	42283567	*	rs4890393	Y	39863532	rs4890393	T	C	0.7184	-0.0075	0.0019	0.00011	679083	39863532	42283567	18	42283567	18	42283567	*	Y	-0.5	-3.94737
18_42283606_C_T	rs4890394	18	42283606	C	T	-0.0042	0.996	0.978	1.014	0.7096	10	rs4890394	0.639	18	42283606	T	C	0.7096	0.996	0.978	1.014	-0.0042	0.009	85934	401577	18	42283606	18	42283606	*	rs4890394	Y	39863571	rs4890394	T	C	0.7181	-0.0073	0.0019	0.00017	676752	39863571	42283606	18	42283606	18	42283606	*	Y	-0.466667	-3.84211
18_42284319_G_C	rs12967041	18	42284319	G	C	0.0149	1.015	0.994	1.037	0.1721	5	rs12967041	0.1659	18	42284319	C	G	0.1721	1.015	0.994	1.037	0.0149	0.0107	85934	401577	18	42284319	18	42284319	*	rs12967041	S	39864284	rs12967041	C	G	0.1711	0.0125	0.0023	4.6e-08	688575	39864284	42284319	18	42284319	18	42284319	*	S	1.39252	5.43478
18_42284416_T_C	rs4890395	18	42284416	T	C	-0.0042	0.996016	0.978474	1.01317	0.7096	11	rs4890395	0.643	18	42284416	T	C	0.2904	1.004	0.987	1.022	0.0042	0.009	85934	401577	18	42284416	18	42284416	*	rs4890395	Y	39864381	rs4890395	T	C	0.2819	0.0073	0.0019	0.00015	683925	39864381	42284416	18	42284416	18	42284416	*	Y	-0.466667	3.84211
18_42284830_G_A	rs11082268	18	42284830	G	A	-0.0042	0.996	0.978	1.014	0.7091	10	rs11082268	0.6436	18	42284830	A	G	0.7091	0.996	0.978	1.014	-0.0042	0.009	85934	401577	18	42284830	18	42284830	*	rs11082268	R	39864795	rs11082268	A	G	0.7171	-0.0068	0.0019	0.00042	683566	39864795	42284830	18	42284830	18	42284830	*	R	-0.466667	-3.57895
18_42301523_A_G	rs980334	18	42301523	A	G	-0.0105	0.98912	0.968992	1.0101	0.816	11	rs980334	0.3242	18	42301523	A	G	0.184	1.011	0.99	1.032	0.0105	0.0106	85934	401577	18	42301523	18	42301523	*	rs980334	R	39881488	rs980334	A	G	0.1721	0.0103	0.0023	7.1e-06	673493	39881488	42301523	18	42301523	18	42301523	*	R	-0.990566	4.47826
18_42302886_A_G	rs1026597	18	42302886	A	G	-0.0087	0.99108	0.970874	1.01215	0.8155	11	rs1026597	0.4114	18	42302886	A	G	0.1845	1.009	0.988	1.03	0.0087	0.0106	85934	401577	18	42302886	18	42302886	*	rs1026597	R	39882851	rs1026597	A	G	0.1721	0.0102	0.0023	8.6e-06	673784	39882851	42302886	18	42302886	18	42302886	*	R	-0.820755	4.43478
18_42303382_G_A	rs717127	18	42303382	G	A	0.0091	1.009	0.988	1.03	0.1784	10	rs717127	0.3936	18	42303382	A	G	0.1784	1.009	0.988	1.03	0.0091	0.0106	85934	401577	18	42303382	18	42303382	*	rs717127	R	39883347	rs717127	A	G	0.1725	0.0101	0.0023	1.2e-05	670771	39883347	42303382	18	42303382	18	42303382	*	R	0.858491	4.3913
18_42313656_A_T	rs1381346	18	42313656	A	T	0.0005	1	0.984252	1.01729	0.5944	6	rs1381346	0.9546	18	42313656	A	T	0.4056	1	0.983	1.016	-0.0005	0.0085	85934	401577	18	42313656	18	42313656	*	rs1381346	W	39893621	rs1381346	A	T	0.3916	0.0101	0.0018	2.2e-08	680503	39893621	42313656	18	42313656	18	42313656	*	W	0.0588235	5.61111
18_42313781_T_G	rs11082271	18	42313781	T	G	-0.0006	0.999001	0.983284	1.01626	0.5988	11	rs11082271	0.9386	18	42313781	T	G	0.4012	1.001	0.984	1.017	0.0006	0.0084	85934	401577	18	42313781	18	42313781	*	rs11082271	K	39893746	rs11082271	T	G	0.3897	0.0102	0.0018	2.2e-08	671517	39893746	42313781	18	42313781	18	42313781	*	K	-0.0714286	5.66667
18_42313834_G_A	rs11082273	18	42313834	G	A	-0.0009	0.999	0.983	1.016	0.5987	10	rs11082273	0.9152	18	42313834	A	G	0.5987	0.999	0.983	1.016	-0.0009	0.0084	85934	401577	18	42313834	18	42313834	*	rs11082273	R	39893799	rs11082273	A	G	0.6104	-0.0102	0.0018	2.3e-08	672240	39893799	42313834	18	42313834	18	42313834	*	R	-0.107143	-5.66667
18_42315666_T_C	rs1461705	18	42315666	T	C	0.0015	1.001	0.985222	1.01833	0.5983	11	rs1461705	0.8592	18	42315666	T	C	0.4017	0.999	0.982	1.015	-0.0015	0.0084	85934	401577	18	42315666	18	42315666	*	rs1461705	H	39895631	rs1461705	T	C	0.3906	0.0099	0.0018	3.5e-08	677403	39895631	42315666	18	42315666	18	42315666	*	H	0.178571	5.5
18_42316959_T_C	rs1461706	18	42316959	T	C	0.0013	1.001	0.985222	1.01833	0.5977	11	rs1461706	0.8732	18	42316959	T	C	0.4023	0.999	0.982	1.015	-0.0013	0.0084	85934	401577	18	42316959	18	42316959	*	rs1461706	Y	39896924	rs1461706	T	C	0.3911	0.0099	0.0018	3.2e-08	677651	39896924	42316959	18	42316959	18	42316959	*	Y	0.154762	5.5
18_42318533_C_G	rs9966406	18	42318533	C	G	0.0014	1.001	0.985222	1.01833	0.5975	6	rs9966406	0.8636	18	42318533	C	G	0.4025	0.999	0.982	1.015	-0.0014	0.0083	85934	401577	18	42318533	18	42318533	*	rs9966406	S	39898498	rs9966406	C	G	0.3911	0.0096	0.0019	7e-07	530332	39898498	42318533	18	42318533	18	42318533	*	S	0.168675	5.05263
18_42319012_C_T	rs977557	18	42319012	C	T	0.0012	1.001	0.985	1.018	0.5983	10	rs977557	0.8867	18	42319012	T	C	0.5983	1.001	0.985	1.018	0.0012	0.0083	85934	401577	18	42319012	18	42319012	*	rs977557	Y	39898977	rs977557	T	C	0.607	-0.0095	0.0018	1.1e-07	683232	39898977	42319012	18	42319012	18	42319012	*	Y	0.144578	-5.27778
18_42319581_C_T	rs1461707	18	42319581	C	T	0.001	1.001	0.984	1.019	0.6902	10	rs1461707	0.912	18	42319581	T	C	0.6902	1.001	0.984	1.019	0.001	0.0089	85934	401577	18	42319581	18	42319581	*	rs1461707	Y	39899546	rs1461707	T	C	0.7033	-0.0104	0.0019	4.2e-08	689233	39899546	42319581	18	42319581	18	42319581	*	Y	0.11236	-5.47368
18_42320898_G_A	rs898783	18	42320898	G	A	0.0007	1.001	0.981	1.021	0.7909	10	rs898783	0.9474	18	42320898	A	G	0.7909	1.001	0.981	1.021	0.0007	0.01	85934	401577	18	42320898	18	42320898	*	rs898783	R	39900863	rs898783	A	G	0.7995	-0.0126	0.0022	7e-09	677602	39900863	42320898	18	42320898	18	42320898	*	R	0.07	-5.72727
18_42324888_A_G	rs7228604	18	42324888	A	G	0.0021	1.002	0.986193	1.01833	0.5969	11	rs7228604	0.8048	18	42324888	A	G	0.4031	0.998	0.982	1.014	-0.0021	0.0083	85934	401577	18	42324888	18	42324888	*	rs7228604	R	39904853	rs7228604	A	G	0.3909	0.0098	0.0018	4.6e-08	692018	39904853	42324888	18	42324888	18	42324888	*	R	0.253012	5.44444
18_42325336_A_T	rs7233088	18	42325336	A	T	0.0024	1.002	0.986193	1.01833	0.597	6	rs7233088	0.7772	18	42325336	A	T	0.403	0.998	0.982	1.014	-0.0024	0.0083	85934	401577	18	42325336	18	42325336	*	rs7233088	W	39905301	rs7233088	A	T	0.3912	0.0096	0.0018	1e-07	685455	39905301	42325336	18	42325336	18	42325336	*	W	0.289157	5.33333
18_42325345_C_A	rs7233219	18	42325345	C	A	0.002	1.002	0.986	1.018	0.5976	10	rs7233219	0.8083	18	42325345	A	C	0.5976	1.002	0.986	1.018	0.002	0.0083	85934	401577	18	42325345	18	42325345	*	rs7233219	V	39905310	rs7233219	A	C	0.6088	-0.01	0.0018	2.7e-08	680693	39905310	42325345	18	42325345	18	42325345	*	V	0.240964	-5.55556
18_42326024_A_G	rs1350852	18	42326024	A	G	0.0019	1.002	0.984252	1.02041	0.713	11	rs1350852	0.8337	18	42326024	A	G	0.287	0.998	0.98	1.016	-0.0019	0.0091	85934	401577	18	42326024	18	42326024	*	rs1350852	R	39905989	rs1350852	A	G	0.2788	0.011	0.002	1.9e-08	688639	39905989	42326024	18	42326024	18	42326024	*	R	0.208791	5.5
18_42327449_G_A	rs4243260	18	42327449	G	A	-0.0057	0.994	0.978	1.011	0.3935	10	rs4243260	0.4963	18	42327449	A	G	0.3935	0.994	0.978	1.011	-0.0057	0.0084	85934	401577	18	42327449	18	42327449	*	rs4243260	R	39907414	rs4243260	A	G	0.3869	0.0093	0.0018	3.5e-07	676078	39907414	42327449	18	42327449	18	42327449	*	R	-0.678571	5.16667
18_42329340_G_A	rs7235999	18	42329340	G	A	-0.0032	0.997	0.98	1.014	0.3484	10	rs7235999	0.7119	18	42329340	A	G	0.3484	0.997	0.98	1.014	-0.0032	0.0086	85934	401577	18	42329340	18	42329340	*	rs7235999	R	39909305	rs7235999	A	G	0.3382	0.0111	0.0018	1.6e-09	683127	39909305	42329340	18	42329340	18	42329340	*	R	-0.372093	6.16667
18_42330627_G_T	rs8096564	18	42330627	G	T	-0.0044	0.996	0.979	1.013	0.3054	10	rs8096564	0.6201	18	42330627	T	G	0.3054	0.996	0.979	1.013	-0.0044	0.0088	85934	401577	18	42330627	18	42330627	*	rs8096564	K	39910592	rs8096564	T	G	0.3017	0.0129	0.0019	1.2e-11	671017	39910592	42330627	18	42330627	18	42330627	*	K	-0.5	6.78947
18_42332026_G_A	rs8090017	18	42332026	G	A	-0.0033	0.997	0.98	1.014	0.3488	10	rs8090017	0.6992	18	42332026	A	G	0.3488	0.997	0.98	1.014	-0.0033	0.0086	85934	401577	18	42332026	18	42332026	*	rs8090017	R	39911991	rs8090017	A	G	0.3386	0.0111	0.0018	1.6e-09	683309	39911991	42332026	18	42332026	18	42332026	*	R	-0.383721	6.16667
18_42334905_A_T	rs16975921	18	42334905	A	T	-0.0027	0.997009	0.980392	1.0142	0.3311	6	rs16975921	0.7594	18	42334905	A	T	0.6689	1.003	0.986	1.02	0.0027	0.0087	85934	401577	18	42334905	18	42334905	*	rs16975921	W	39914870	rs16975921	A	T	0.678	-0.0119	0.0019	2e-10	683745	39914870	42334905	18	42334905	18	42334905	*	W	-0.310345	-6.26316
18_42335147_G_A	rs12958459	18	42335147	G	A	-0.0026	0.997	0.981	1.015	0.3303	10	rs12958459	0.761	18	42335147	A	G	0.3303	0.997	0.981	1.015	-0.0026	0.0087	85934	401577	18	42335147	18	42335147	*	rs12958459	R	39915112	rs12958459	A	G	0.3216	0.0119	0.0019	1.9e-10	683698	39915112	42335147	18	42335147	18	42335147	*	R	-0.298851	6.26316
18_42335226_T_A	rs9959948	18	42335226	T	A	-0.0021	0.998	0.981	1.015	0.3201	5	rs9959948	0.8099	18	42335226	A	T	0.3201	0.998	0.981	1.015	-0.0021	0.0087	85934	401577	18	42335226	18	42335226	*	rs9959948	W	39915191	rs9959948	A	T	0.315	0.0115	0.0019	1e-09	682618	39915191	42335226	18	42335226	18	42335226	*	W	-0.241379	6.05263
18_42335442_G_A	rs9948169	18	42335442	G	A	-0.0013	0.999	0.982	1.016	0.3125	10	rs9948169	0.8838	18	42335442	A	G	0.3125	0.999	0.982	1.016	-0.0013	0.0088	85934	401577	18	42335442	18	42335442	*	rs9948169	R	39915407	rs9948169	A	G	0.3058	0.0108	0.0022	5.4e-07	632839	39915407	42335442	18	42335442	18	42335442	*	R	-0.147727	4.90909
18_42335446_C_T	rs12958679	18	42335446	C	T	-0.0013	0.999	0.982	1.016	0.3126	10	rs12958679	0.8833	18	42335446	T	C	0.3126	0.999	0.982	1.016	-0.0013	0.0088	85934	401577	18	42335446	18	42335446	*	rs12958679	Y	39915411	rs12958679	T	C	0.3064	0.0115	0.0019	1.7e-09	681174	39915411	42335446	18	42335446	18	42335446	*	Y	-0.147727	6.05263
18_42336141_G_C	rs7237280	18	42336141	G	C	0.0042	1.004	0.987	1.022	0.3093	5	rs7237280	0.6301	18	42336141	C	G	0.3093	1.004	0.987	1.022	0.0042	0.0088	85934	401577	18	42336141	18	42336141	*	rs7237280	V	39916106	rs7237280	C	G	0.3031	0.0113	0.0019	2.8e-09	684601	39916106	42336141	18	42336141	18	42336141	*	V	0.477273	5.94737
18_42336866_C_A	rs2085909	18	42336866	C	A	0.001	1.001	0.983	1.019	0.289	10	rs2085909	0.9091	18	42336866	A	C	0.289	1.001	0.983	1.019	0.001	0.009	85934	401577	18	42336866	18	42336866	*	rs2085909	M	39916831	rs2085909	A	C	0.2851	0.0118	0.0019	9.6e-10	684773	39916831	42336866	18	42336866	18	42336866	*	M	0.111111	6.21053
18_42339632_G_A	rs1841620	18	42339632	G	A	0.0034	1.003	0.987	1.02	0.3359	10	rs1841620	0.6893	18	42339632	A	G	0.3359	1.003	0.987	1.02	0.0034	0.0086	85934	401577	18	42339632	18	42339632	*	rs1841620	R	39919597	rs1841620	A	G	0.3292	0.0101	0.0019	5.8e-08	689303	39919597	42339632	18	42339632	18	42339632	*	R	0.395349	5.31579
18_42340213_C_T	rs922266	18	42340213	C	T	0.0038	1.004	0.987	1.021	0.3135	10	rs922266	0.663	18	42340213	T	C	0.3135	1.004	0.987	1.021	0.0038	0.0088	85934	401577	18	42340213	18	42340213	*	rs922266	Y	39920178	rs922266	T	C	0.3079	0.0113	0.0019	1.7e-09	690321	39920178	42340213	18	42340213	18	42340213	*	Y	0.431818	5.94737
18_42340587_C_T	rs9964453	18	42340587	C	T	0.0049	1.005	0.988	1.022	0.3203	10	rs9964453	0.5702	18	42340587	T	C	0.3203	1.005	0.988	1.022	0.0049	0.0087	85934	401577	18	42340587	18	42340587	*	rs9964453	Y	39920552	rs9964453	T	C	0.3091	0.0121	0.0019	8.3e-11	692081	39920552	42340587	18	42340587	18	42340587	*	Y	0.563218	6.36842
18_42341051_A_G	rs391148	18	42341051	A	G	0.0042	1.00402	0.987167	1.02145	0.3414	11	rs391148	0.6256	18	42341051	A	G	0.6586	0.996	0.979	1.013	-0.0042	0.0086	85934	401577	18	42341051	18	42341051	*	rs391148	R	39921016	rs391148	A	G	0.6702	-0.0109	0.0018	4e-09	691807	39921016	42341051	18	42341051	18	42341051	*	R	0.488372	-6.05556
18_42341182_G_A	rs431856	18	42341182	G	A	0.0065	1.007	0.987	1.027	0.2041	10	rs431856	0.5166	18	42341182	A	G	0.2041	1.007	0.987	1.027	0.0065	0.0101	85934	401577	18	42341182	18	42341182	*	rs431856	V	39921147	rs431856	A	G	0.2009	0.0144	0.0022	2.8e-11	690215	39921147	42341182	18	42341182	18	42341182	*	V	0.643564	6.54545
18_42341270_G_T	rs436343	18	42341270	G	T	0.0047	1.005	0.988	1.022	0.3164	10	rs436343	0.5881	18	42341270	T	G	0.3164	1.005	0.988	1.022	0.0047	0.0087	85934	401577	18	42341270	18	42341270	*	rs436343	K	39921235	rs436343	T	G	0.3079	0.0122	0.0019	7.8e-11	691955	39921235	42341270	18	42341270	18	42341270	*	K	0.54023	6.42105
18_42341386_C_A	rs413718	18	42341386	C	A	0.0047	1.005	0.988	1.022	0.3193	10	rs413718	0.5902	18	42341386	A	C	0.3193	1.005	0.988	1.022	0.0047	0.0087	85934	401577	18	42341386	18	42341386	*	rs413718	M	39921351	rs413718	A	C	0.3093	0.012	0.0019	1.2e-10	692090	39921351	42341386	18	42341386	18	42341386	*	M	0.54023	6.31579
18_42341564_A_G	rs449040	18	42341564	A	G	0.0041	1.00402	0.987167	1.02145	0.3417	11	rs449040	0.6332	18	42341564	A	G	0.6583	0.996	0.979	1.013	-0.0041	0.0086	85934	401577	18	42341564	18	42341564	*	rs449040	R	39921529	rs449040	A	G	0.6704	-0.0108	0.0018	5.1e-09	690453	39921529	42341564	18	42341564	18	42341564	*	R	0.476744	-6
18_42341573_C_T	rs454565	18	42341573	C	T	0.0046	1.005	0.988	1.022	0.3192	10	rs454565	0.597	18	42341573	T	C	0.3192	1.005	0.988	1.022	0.0046	0.0087	85934	401577	18	42341573	18	42341573	*	rs454565	Y	39921538	rs454565	T	C	0.3088	0.0121	0.0019	1.2e-10	690414	39921538	42341573	18	42341573	18	42341573	*	Y	0.528736	6.36842
18_42343850_A_G	rs428198	18	42343850	A	G	0.0049	1.00503	0.988142	1.02249	0.3193	11	rs428198	0.5761	18	42343850	A	G	0.6807	0.995	0.978	1.012	-0.0049	0.0087	85934	401577	18	42343850	18	42343850	*	rs428198	R	39923815	rs428198	A	G	0.6912	-0.012	0.0019	1.1e-10	692134	39923815	42343850	18	42343850	18	42343850	*	R	0.563218	-6.31579
18_42344816_C_G	rs414142	18	42344816	C	G	0.0047	1.00503	0.988142	1.02249	0.3192	6	rs414142	0.5871	18	42344816	C	G	0.6808	0.995	0.978	1.012	-0.0047	0.0087	85934	401577	18	42344816	18	42344816	*	rs414142	S	39924781	rs414142	C	G	0.6926	-0.0112	0.0021	5.1e-08	529016	39924781	42344816	18	42344816	18	42344816	*	S	0.54023	-5.33333
18_42345169_G_A	rs976071	18	42345169	G	A	0.0048	1.005	0.988	1.022	0.3204	10	rs976071	0.5845	18	42345169	A	G	0.3204	1.005	0.988	1.022	0.0048	0.0087	85934	401577	18	42345169	18	42345169	*	rs976071	R	39925134	rs976071	A	G	0.3101	0.0118	0.0019	2.5e-10	692605	39925134	42345169	18	42345169	18	42345169	*	R	0.551724	6.21053
18_42345931_A_G	rs415805	18	42345931	A	G	0.0049	1.00503	0.988142	1.02249	0.3193	11	rs415805	0.5732	18	42345931	A	G	0.6807	0.995	0.978	1.012	-0.0049	0.0087	85934	401577	18	42345931	18	42345931	*	rs415805	R	39925896	rs415805	A	G	0.6905	-0.0116	0.0019	2.3e-09	690641	39925896	42345931	18	42345931	18	42345931	*	R	0.563218	-6.10526
18_42346613_A_C	rs421436	18	42346613	A	C	0.0048	1.00503	0.988142	1.02249	0.3202	11	rs421436	0.5787	18	42346613	A	C	0.6798	0.995	0.978	1.012	-0.0048	0.0087	85934	401577	18	42346613	18	42346613	*	rs421436	M	39926578	rs421436	A	C	0.6907	-0.0117	0.0019	4.2e-10	692031	39926578	42346613	18	42346613	18	42346613	*	M	0.551724	-6.15789
18_42346934_G_A	rs407756	18	42346934	G	A	0.005	1.005	0.988	1.022	0.3194	10	rs407756	0.5663	18	42346934	A	G	0.3194	1.005	0.988	1.022	0.005	0.0087	85934	401577	18	42346934	18	42346934	*	rs407756	R	39926899	rs407756	A	G	0.3087	0.0116	0.0019	2.1e-09	691201	39926899	42346934	18	42346934	18	42346934	*	R	0.574713	6.10526
18_42348736_G_A	rs452105	18	42348736	G	A	0.0054	1.005	0.988	1.023	0.3221	10	rs452105	0.5371	18	42348736	A	G	0.3221	1.005	0.988	1.023	0.0054	0.0087	85934	401577	18	42348736	18	42348736	*	rs452105	D	39928701	rs452105	A	G	0.3088	0.0121	0.0019	1.7e-10	663478	39928701	42348736	18	42348736	18	42348736	*	D	0.62069	6.36842
18_42348924_G_C	rs449775	18	42348924	G	C	0.0046	1.005	0.988	1.022	0.3413	5	rs449775	0.5906	18	42348924	C	G	0.3413	1.005	0.988	1.022	0.0046	0.0086	85934	401577	18	42348924	18	42348924	*	rs449775	V	39928889	rs449775	C	G	0.3296	0.0107	0.0018	6.2e-09	691915	39928889	42348924	18	42348924	18	42348924	*	V	0.534884	5.94444
18_42349424_T_G	rs420079	18	42349424	T	G	0.0054	1.00503	0.988142	1.02249	0.3203	11	rs420079	0.5335	18	42349424	T	G	0.6797	0.995	0.978	1.012	-0.0054	0.0087	85934	401577	18	42349424	18	42349424	*	rs420079	B	39929389	rs420079	T	G	0.6909	-0.0119	0.0018	1e-10	766656	39929389	42349424	18	42349424	18	42349424	*	B	0.62069	-6.61111
18_42349447_G_A	rs453650	18	42349447	G	A	0.0053	1.005	0.988	1.023	0.3193	10	rs453650	0.5442	18	42349447	A	G	0.3193	1.005	0.988	1.023	0.0053	0.0087	85934	401577	18	42349447	18	42349447	*	rs453650	R	39929412	rs453650	A	G	0.3088	0.0109	0.002	2.1e-08	690928	39929412	42349447	18	42349447	18	42349447	*	R	0.609195	5.45
18_42349455_G_A	rs438012	18	42349455	G	A	0.0031	1.003	0.983	1.024	0.1844	10	rs438012	0.7703	18	42349455	A	G	0.1844	1.003	0.983	1.024	0.0031	0.0105	85934	401577	18	42349455	18	42349455	*	rs438012	R	39929420	rs438012	A	G	0.1828	0.0152	0.0023	9.3e-11	753315	39929420	42349455	18	42349455	18	42349455	*	R	0.295238	6.6087
18_42349528_C_T	rs447379	18	42349528	C	T	0.0051	1.005	0.988	1.022	0.3195	10	rs447379	0.5548	18	42349528	T	C	0.3195	1.005	0.988	1.022	0.0051	0.0087	85934	401577	18	42349528	18	42349528	*	rs447379	Y	39929493	rs447379	T	C	0.3088	0.012	0.0019	1.2e-10	692234	39929493	42349528	18	42349528	18	42349528	*	Y	0.586207	6.31579
18_42349795_G_T	rs449343	18	42349795	G	T	0.0053	1.005	0.988	1.023	0.3203	10	rs449343	0.5433	18	42349795	T	G	0.3203	1.005	0.988	1.023	0.0053	0.0087	85934	401577	18	42349795	18	42349795	*	rs449343	D	39929760	rs449343	T	G	0.3091	0.012	0.0019	1.2e-10	692290	39929760	42349795	18	42349795	18	42349795	*	D	0.609195	6.31579
18_42350071_G_A	rs451873	18	42350071	G	A	0.0072	1.007	0.987	1.027	0.2042	10	rs451873	0.4748	18	42350071	A	G	0.2042	1.007	0.987	1.027	0.0072	0.0101	85934	401577	18	42350071	18	42350071	*	rs451873	R	39930036	rs451873	A	G	0.2009	0.0142	0.0022	3.7e-11	690530	39930036	42350071	18	42350071	18	42350071	*	R	0.712871	6.45455
18_42351169_A_G	rs382962	18	42351169	A	G	0.0047	1.00503	0.988142	1.02145	0.3413	11	rs382962	0.5803	18	42351169	A	G	0.6587	0.995	0.979	1.012	-0.0047	0.0086	85934	401577	18	42351169	18	42351169	*	rs382962	R	39931134	rs382962	A	G	0.6702	-0.0108	0.0018	5e-09	691961	39931134	42351169	18	42351169	18	42351169	*	R	0.546512	-6
18_42351256_T_C	rs437755	18	42351256	T	C	0.0072	1.00705	0.987167	1.02775	0.2041	11	rs437755	0.4763	18	42351256	T	C	0.7959	0.993	0.973	1.013	-0.0072	0.0101	85934	401577	18	42351256	18	42351256	*	rs437755	Y	39931221	rs437755	T	C	0.7991	-0.0142	0.0022	4.2e-11	690558	39931221	42351256	18	42351256	18	42351256	*	Y	0.712871	-6.45455
18_42351574_C_T	rs393841	18	42351574	C	T	0.0052	1.005	0.988	1.023	0.3194	10	rs393841	0.5475	18	42351574	T	C	0.3194	1.005	0.988	1.023	0.0052	0.0087	85934	401577	18	42351574	18	42351574	*	rs393841	Y	39931539	rs393841	T	C	0.3092	0.012	0.0019	1.3e-10	692159	39931539	42351574	18	42351574	18	42351574	*	Y	0.597701	6.31579
18_42352987_C_G	rs397252	18	42352987	C	G	0.0052	1.00503	0.988142	1.02249	0.3191	6	rs397252	0.5533	18	42352987	C	G	0.6809	0.995	0.978	1.012	-0.0052	0.0087	85934	401577	18	42352987	18	42352987	*	rs397252	S	39932952	rs397252	C	G	0.6907	-0.0123	0.0019	5.5e-11	691808	39932952	42352987	18	42352987	18	42352987	*	S	0.597701	-6.47368
18_42354143_T_C	rs383290	18	42354143	T	C	0.0046	1.00503	0.987167	1.02145	0.3193	11	rs383290	0.5942	18	42354143	T	C	0.6807	0.995	0.979	1.013	-0.0046	0.0087	85934	401577	18	42354143	18	42354143	*	rs383290	Y	39934108	rs383290	T	C	0.6897	-0.0121	0.0019	9.7e-11	686029	39934108	42354143	18	42354143	18	42354143	*	Y	0.528736	-6.36842
18_42355607_T_G	rs346461	18	42355607	T	G	0.0048	1.00503	0.988142	1.02145	0.3411	11	rs346461	0.5765	18	42355607	T	G	0.6589	0.995	0.979	1.012	-0.0048	0.0086	85934	401577	18	42355607	18	42355607	*	rs346461	K	39935572	rs346461	T	G	0.6706	-0.0108	0.0018	5.3e-09	690685	39935572	42355607	18	42355607	18	42355607	*	K	0.55814	-6
18_42357516_G_A	rs346455	18	42357516	G	A	0.0019	1.002	0.985	1.019	0.3425	10	rs346455	0.8229	18	42357516	A	G	0.3425	1.002	0.985	1.019	0.0019	0.0085	85934	401577	18	42357516	18	42357516	*	rs346455	R	39937481	rs346455	A	G	0.3351	0.0107	0.0018	4e-09	690181	39937481	42357516	18	42357516	18	42357516	*	R	0.223529	5.94444
18_42357778_T_C	rs346454	18	42357778	T	C	0.0004	1	0.981354	1.01937	0.2276	11	rs346454	0.9631	18	42357778	T	C	0.7724	1	0.981	1.019	-0.0004	0.0097	85934	401577	18	42357778	18	42357778	*	rs346454	Y	39937743	rs346454	T	C	0.7708	-0.0119	0.0021	1.8e-08	682906	39937743	42357778	18	42357778	18	42357778	*	Y	0.0412371	-5.66667
18_42358008_G_A	rs371357	18	42358008	G	A	0.0026	1.003	0.982	1.023	0.1839	10	rs371357	0.8075	18	42358008	A	G	0.1839	1.003	0.982	1.023	0.0026	0.0105	85934	401577	18	42358008	18	42358008	*	rs371357	R	39937973	rs371357	A	G	0.1825	0.0158	0.0022	1.5e-12	681956	39937973	42358008	18	42358008	18	42358008	*	R	0.247619	7.18182
18_42358464_T_C	rs346453	18	42358464	T	C	0.0002	1	0.980392	1.02041	0.2065	11	rs346453	0.9819	18	42358464	T	C	0.7935	1	0.98	1.02	-0.0002	0.01	85934	401577	18	42358464	18	42358464	*	rs346453	Y	39938429	rs346453	T	C	0.7915	-0.0131	0.0021	8.4e-10	689750	39938429	42358464	18	42358464	18	42358464	*	Y	0.02	-6.2381
18_42360438_G_A	rs969438	18	42360438	G	A	-0.0011	0.999	0.982	1.016	0.3191	10	rs969438	0.8956	18	42360438	A	G	0.3191	0.999	0.982	1.016	-0.0011	0.0087	85934	401577	18	42360438	18	42360438	*	rs969438	R	39940403	rs969438	A	G	0.3158	0.0112	0.0019	2.2e-09	690488	39940403	42360438	18	42360438	18	42360438	*	R	-0.126437	5.89474
18_42361001_G_A	rs346452	18	42361001	G	A	-0.0011	0.999	0.982	1.016	0.3441	10	rs346452	0.8988	18	42361001	A	G	0.3441	0.999	0.982	1.016	-0.0011	0.0085	85934	401577	18	42361001	18	42361001	*	rs346452	R	39940966	rs346452	A	G	0.3378	0.0099	0.0018	6e-08	690527	39940966	42361001	18	42361001	18	42361001	*	R	-0.129412	5.5
18_42361195_G_A	rs346451	18	42361195	G	A	0.0024	1.002	0.986	1.019	0.3645	10	rs346451	0.7772	18	42361195	A	G	0.3645	1.002	0.986	1.019	0.0024	0.0084	85934	401577	18	42361195	18	42361195	*	rs346451	R	39941160	rs346451	A	G	0.3562	0.0094	0.0018	2.8e-07	684812	39941160	42361195	18	42361195	18	42361195	*	R	0.285714	5.22222
18_42362196_C_T	rs346450	18	42362196	C	T	-0.001	0.999	0.982	1.016	0.3237	10	rs346450	0.9048	18	42362196	T	C	0.3237	0.999	0.982	1.016	-0.001	0.0087	85934	401577	18	42362196	18	42362196	*	rs346450	Y	39942161	rs346450	T	C	0.3171	0.0111	0.0018	2.3e-10	787642	39942161	42362196	18	42362196	18	42362196	*	Y	-0.114943	6.16667
18_42362343_C_T	rs346449	18	42362343	C	T	0.0022	1.002	0.986	1.019	0.3645	10	rs346449	0.7901	18	42362343	T	C	0.3645	1.002	0.986	1.019	0.0022	0.0084	85934	401577	18	42362343	18	42362343	*	rs346449	Y	39942308	rs346449	T	C	0.3562	0.0093	0.0018	2.3e-07	690690	39942308	42362343	18	42362343	18	42362343	*	Y	0.261905	5.16667
18_42362856_A_C	rs346446	18	42362856	A	C	-0.0015	0.998004	0.981354	1.01523	0.3235	11	rs346446	0.867	18	42362856	A	C	0.6765	1.002	0.985	1.019	0.0015	0.0087	85934	401577	18	42362856	18	42362856	*	rs346446	M	39942821	rs346446	A	C	0.6828	-0.0107	0.0019	8e-09	684440	39942821	42362856	18	42362856	18	42362856	*	M	-0.172414	-5.63158
18_42363199_G_A	rs346445	18	42363199	G	A	-0.0014	0.999	0.982	1.015	0.3442	10	rs346445	0.8677	18	42363199	A	G	0.3442	0.999	0.982	1.015	-0.0014	0.0085	85934	401577	18	42363199	18	42363199	*	rs346445	R	39943164	rs346445	A	G	0.3379	0.0096	0.0018	1.7e-07	689277	39943164	42363199	18	42363199	18	42363199	*	R	-0.164706	5.33333
18_42364987_C_T	rs346444	18	42364987	C	T	0.003	1.003	0.983	1.023	0.1998	10	rs346444	0.7647	18	42364987	T	C	0.1998	1.003	0.983	1.023	0.003	0.0101	85934	401577	18	42364987	18	42364987	*	rs346444	Y	39944952	rs346444	T	C	0.1978	0.0144	0.0022	5.1e-11	690623	39944952	42364987	18	42364987	18	42364987	*	Y	0.29703	6.54545
18_42366050_C_T	rs346443	18	42366050	C	T	0.0074	1.007	0.988	1.027	0.2205	10	rs346443	0.4521	18	42366050	T	C	0.2205	1.007	0.988	1.027	0.0074	0.0098	85934	401577	18	42366050	18	42366050	*	rs346443	Y	39946015	rs346443	T	C	0.2166	0.0132	0.0021	5.1e-10	690396	39946015	42366050	18	42366050	18	42366050	*	Y	0.755102	6.28571
18_42367574_C_G	rs346442	18	42367574	C	G	0.0028	1.00301	0.983284	1.02249	0.2	6	rs346442	0.7808	18	42367574	C	G	0.8	0.997	0.978	1.017	-0.0028	0.0101	85934	401577	18	42367574	18	42367574	*	rs346442	S	39947539	rs346442	C	G	0.8018	-0.0144	0.0022	4.1e-11	690719	39947539	42367574	18	42367574	18	42367574	*	S	0.277228	-6.54545
18_42368146_A_G	rs173199	18	42368146	A	G	0.0033	1.00301	0.983284	1.02459	0.1838	11	rs173199	0.7515	18	42368146	A	G	0.8162	0.997	0.976	1.017	-0.0033	0.0105	85934	401577	18	42368146	18	42368146	*	rs173199	R	39948111	rs173199	A	G	0.8178	-0.0156	0.0022	3.1e-12	690752	39948111	42368146	18	42368146	18	42368146	*	R	0.314286	-7.09091
18_42368661_T_C	rs346438	18	42368661	T	C	0.0027	1.00301	0.983284	1.02249	0.1995	11	rs346438	0.7901	18	42368661	T	C	0.8005	0.997	0.978	1.017	-0.0027	0.0101	85934	401577	18	42368661	18	42368661	*	rs346438	Y	39948626	rs346438	T	C	0.7998	-0.0142	0.0022	7e-11	690817	39948626	42368661	18	42368661	18	42368661	*	Y	0.267327	-6.45455
18_42369516_C_T	rs346439	18	42369516	C	T	0.0073	1.007	0.988	1.027	0.2205	10	rs346439	0.4547	18	42369516	T	C	0.2205	1.007	0.988	1.027	0.0073	0.0098	85934	401577	18	42369516	18	42369516	*	rs346439	Y	39949481	rs346439	T	C	0.2164	0.013	0.0021	8.7e-10	690091	39949481	42369516	18	42369516	18	42369516	*	Y	0.744898	6.19048
18_42369635_C_T	rs346440	18	42369635	C	T	0.0018	1.002	0.985	1.019	0.3593	10	rs346440	0.8306	18	42369635	T	C	0.3593	1.002	0.985	1.019	0.0018	0.0085	85934	401577	18	42369635	18	42369635	*	rs346440	Y	39949600	rs346440	T	C	0.351	0.0099	0.0018	5.5e-08	690770	39949600	42369635	18	42369635	18	42369635	*	Y	0.211765	5.5
18_42370993_A_T	rs346441	18	42370993	A	T	0.0082	1.00806	0.988142	1.02881	0.2036	6	rs346441	0.4151	18	42370993	A	T	0.7964	0.992	0.972	1.012	-0.0082	0.0101	85934	401577	18	42370993	18	42370993	*	rs346441	W	39950958	rs346441	A	T	0.7998	-0.0142	0.0022	6.1e-11	690442	39950958	42370993	18	42370993	18	42370993	*	W	0.811881	-6.45455
18_42372369_T_C	rs11082276	18	42372369	T	C	-0.0022	0.998004	0.981354	1.0142	0.6374	11	rs11082276	0.7995	18	42372369	T	C	0.3626	1.002	0.986	1.019	0.0022	0.0085	85934	401577	18	42372369	18	42372369	*	rs11082276	Y	39952334	rs11082276	T	C	0.3509	0.01	0.0018	3.7e-08	685058	39952334	42372369	18	42372369	18	42372369	*	Y	-0.258824	5.55556
18_42373024_C_T	rs1156541	18	42373024	C	T	-0.0055	0.995	0.976	1.014	0.7723	10	rs1156541	0.5674	18	42373024	T	C	0.7723	0.995	0.976	1.014	-0.0055	0.0097	85934	401577	18	42373024	18	42373024	*	rs1156541	Y	39952989	rs1156541	T	C	0.773	-0.0115	0.0021	2.4e-08	690575	39952989	42373024	18	42373024	18	42373024	*	Y	-0.56701	-5.47619
18_42373069_A_G	rs1156542	18	42373069	A	G	-0.0038	0.996016	0.97561	1.01729	0.8138	11	rs1156542	0.714	18	42373069	A	G	0.1862	1.004	0.983	1.025	0.0038	0.0105	85934	401577	18	42373069	18	42373069	*	rs1156542	R	39953034	rs1156542	A	G	0.1818	0.0151	0.0022	1.1e-11	690850	39953034	42373069	18	42373069	18	42373069	*	R	-0.361905	6.86364
18_42373463_G_C	rs2053517	18	42373463	G	C	-0.0022	0.998	0.981	1.015	0.6373	5	rs2053517	0.7918	18	42373463	C	G	0.6373	0.998	0.981	1.015	-0.0022	0.0085	85934	401577	18	42373463	18	42373463	*	rs2053517	S	39953428	rs2053517	C	G	0.6493	-0.01	0.0018	4.2e-08	685007	39953428	42373463	18	42373463	18	42373463	*	S	-0.258824	-5.55556
18_42374167_A_G	rs1372761	18	42374167	A	G	-0.0039	0.996016	0.97561	1.01729	0.8149	11	rs1372761	0.7095	18	42374167	A	G	0.1851	1.004	0.983	1.025	0.0039	0.0105	85934	401577	18	42374167	18	42374167	*	rs1372761	R	39954132	rs1372761	A	G	0.1829	0.0151	0.0022	1.4e-11	690749	39954132	42374167	18	42374167	18	42374167	*	R	-0.371429	6.86364
18_42374243_T_C	rs1372764	18	42374243	T	C	-0.004	0.996016	0.97561	1.01626	0.813	11	rs1372764	0.7061	18	42374243	T	C	0.187	1.004	0.984	1.025	0.004	0.0105	85934	401577	18	42374243	18	42374243	*	rs1372764	Y	39954208	rs1372764	T	C	0.1821	0.0153	0.0022	7.1e-12	690884	39954208	42374243	18	42374243	18	42374243	*	Y	-0.380952	6.95455
18_42374283_T_C	rs1442648	18	42374283	T	C	-0.0036	0.996016	0.976562	1.01729	0.8138	11	rs1442648	0.7284	18	42374283	T	C	0.1862	1.004	0.983	1.024	0.0036	0.0105	85934	401577	18	42374283	18	42374283	*	rs1442648	Y	39954248	rs1442648	T	C	0.1819	0.0154	0.0022	7e-12	690922	39954248	42374283	18	42374283	18	42374283	*	Y	-0.342857	7
18_42375863_T_C	rs7240038	18	42375863	T	C	-0.0076	0.992063	0.972763	1.01215	0.7916	11	rs7240038	0.4502	18	42375863	T	C	0.2084	1.008	0.988	1.028	0.0076	0.0101	85934	401577	18	42375863	18	42375863	*	rs7240038	Y	39955828	rs7240038	T	C	0.2007	0.014	0.0022	9e-11	691025	39955828	42375863	18	42375863	18	42375863	*	Y	-0.752475	6.36364
18_42377454_T_A	rs1583998	18	42377454	T	A	-0.0003	1	0.98	1.019	0.7901	5	rs1583998	0.9756	18	42377454	A	T	0.7901	1	0.98	1.019	-0.0003	0.01	85934	401577	18	42377454	18	42377454	*	rs1583998	W	39957419	rs1583998	A	T	0.7919	-0.0128	0.0021	2.1e-09	685638	39957419	42377454	18	42377454	18	42377454	*	W	-0.03	-6.09524
18_42382794_T_A	rs1372762	18	42382794	T	A	-0.0029	0.997	0.977	1.018	0.8127	5	rs1372762	0.781	18	42382794	A	T	0.8127	0.997	0.977	1.018	-0.0029	0.0105	85934	401577	18	42382794	18	42382794	*	rs1372762	W	39962759	rs1372762	A	T	0.8179	-0.0156	0.0022	3e-12	679585	39962759	42382794	18	42382794	18	42382794	*	W	-0.27619	-7.09091
18_42382910_G_A	rs1372763	18	42382910	G	A	-0.003	0.997	0.977	1.018	0.8127	10	rs1372763	0.7752	18	42382910	A	G	0.8127	0.997	0.977	1.018	-0.003	0.0105	85934	401577	18	42382910	18	42382910	*	rs1372763	R	39962875	rs1372763	A	G	0.8179	-0.0155	0.0022	3.7e-12	691320	39962875	42382910	18	42382910	18	42382910	*	R	-0.285714	-7.04545
18_42384274_A_C	rs8093861	18	42384274	A	C	-0.0022	0.998004	0.981354	1.0142	0.6374	11	rs8093861	0.7978	18	42384274	A	C	0.3626	1.002	0.986	1.019	0.0022	0.0085	85934	401577	18	42384274	18	42384274	*	rs8093861	M	39964239	rs8093861	A	C	0.3507	0.0099	0.0018	5.5e-08	690860	39964239	42384274	18	42384274	18	42384274	*	M	-0.258824	5.5
18_42384864_C_T	rs1036836	18	42384864	C	T	-0.0038	0.996	0.976	1.017	0.8102	10	rs1036836	0.7149	18	42384864	T	C	0.8102	0.996	0.976	1.017	-0.0038	0.0104	85934	401577	18	42384864	18	42384864	*	rs1036836	Y	39964829	rs1036836	T	C	0.8172	-0.0152	0.0022	1.1e-11	690142	39964829	42384864	18	42384864	18	42384864	*	Y	-0.365385	-6.90909
18_42385605_T_G	rs2165714	18	42385605	T	G	-0.0074	0.993049	0.972763	1.01215	0.7919	11	rs2165714	0.4605	18	42385605	T	G	0.2081	1.007	0.988	1.028	0.0074	0.0101	85934	401577	18	42385605	18	42385605	*	rs2165714	K	39965570	rs2165714	T	G	0.2008	0.0141	0.0022	8e-11	691223	39965570	42385605	18	42385605	18	42385605	*	K	-0.732673	6.40909
18_42388526_C_T	rs6507476	18	42388526	C	T	-0.0025	0.998	0.977	1.018	0.8127	10	rs6507476	0.8079	18	42388526	T	C	0.8127	0.998	0.977	1.018	-0.0025	0.0105	85934	401577	18	42388526	18	42388526	*	rs6507476	Y	39968491	rs6507476	T	C	0.8179	-0.0153	0.0022	1.1e-11	691141	39968491	42388526	18	42388526	18	42388526	*	Y	-0.238095	-6.95455
18_42389349_G_A	rs9304271	18	42389349	G	A	-0.0073	0.993	0.973	1.013	0.7918	10	rs9304271	0.468	18	42389349	A	G	0.7918	0.993	0.973	1.013	-0.0073	0.0101	85934	401577	18	42389349	18	42389349	*	rs9304271	R	39969314	rs9304271	A	G	0.7993	-0.014	0.0022	8.6e-11	691317	39969314	42389349	18	42389349	18	42389349	*	R	-0.722772	-6.36364
18_42390463_G_C	rs9304272	18	42390463	G	C	-0.0025	0.998	0.977	1.018	0.8121	5	rs9304272	0.8141	18	42390463	C	G	0.8121	0.998	0.977	1.018	-0.0025	0.0105	85934	401577	18	42390463	18	42390463	*	rs9304272	S	39970428	rs9304272	C	G	0.8176	-0.0154	0.0022	5e-12	691489	39970428	42390463	18	42390463	18	42390463	*	S	-0.238095	-7
18_42391691_C_T	rs767774	18	42391691	C	T	-0.0018	0.998	0.982	1.015	0.6373	10	rs767774	0.8314	18	42391691	T	C	0.6373	0.998	0.982	1.015	-0.0018	0.0085	85934	401577	18	42391691	18	42391691	*	rs767774	Y	39971656	rs767774	T	C	0.649	-0.0098	0.0018	6.9e-08	685188	39971656	42391691	18	42391691	18	42391691	*	Y	-0.211765	-5.44444
18_42392814_C_A	rs346271	18	42392814	C	A	-0.0026	0.997	0.977	1.018	0.8126	10	rs346271	0.807	18	42392814	A	C	0.8126	0.997	0.977	1.018	-0.0026	0.0105	85934	401577	18	42392814	18	42392814	*	rs346271	M	39972779	rs346271	A	C	0.8179	-0.0154	0.0022	4.8e-12	692073	39972779	42392814	18	42392814	18	42392814	*	M	-0.247619	-7
18_42394271_A_T	rs180832	18	42394271	A	T	-0.0028	0.997009	0.976562	1.01833	0.8122	6	rs180832	0.7899	18	42394271	A	T	0.1878	1.003	0.982	1.024	0.0028	0.0105	85934	401577	18	42394271	18	42394271	*	rs180832	W	39974236	rs180832	A	T	0.1823	0.0151	0.0022	1.3e-11	692111	39974236	42394271	18	42394271	18	42394271	*	W	-0.266667	6.86364
18_42394628_A_C	rs189390	18	42394628	A	C	-0.0029	0.997009	0.976562	1.01833	0.8119	11	rs189390	0.7814	18	42394628	A	C	0.1881	1.003	0.982	1.024	0.0029	0.0105	85934	401577	18	42394628	18	42394628	*	rs189390	M	39974593	rs189390	A	C	0.1831	0.0151	0.0022	1.4e-11	692096	39974593	42394628	18	42394628	18	42394628	*	M	-0.27619	6.86364
18_42395965_G_A	rs346241	18	42395965	G	A	-0.0017	0.998	0.982	1.015	0.6371	10	rs346241	0.8398	18	42395965	A	G	0.6371	0.998	0.982	1.015	-0.0017	0.0085	85934	401577	18	42395965	18	42395965	*	rs346241	R	39975930	rs346241	A	G	0.6491	-0.01	0.0018	3.8e-08	685555	39975930	42395965	18	42395965	18	42395965	*	R	-0.2	-5.55556
18_42396456_T_G	rs346242	18	42396456	T	G	-0.0027	0.997009	0.976562	1.01833	0.8127	11	rs346242	0.7931	18	42396456	T	G	0.1873	1.003	0.982	1.024	0.0027	0.0105	85934	401577	18	42396456	18	42396456	*	rs346242	K	39976421	rs346242	T	G	0.1829	0.0153	0.0022	6.8e-12	680576	39976421	42396456	18	42396456	18	42396456	*	K	-0.257143	6.95455
18_42396582_A_T	rs346243	18	42396582	A	T	-0.0017	0.998004	0.981354	1.01523	0.6371	6	rs346243	0.8392	18	42396582	A	T	0.3629	1.002	0.985	1.019	0.0017	0.0085	85934	401577	18	42396582	18	42396582	*	rs346243	W	39976547	rs346243	A	T	0.3509	0.0099	0.0018	5.9e-08	685614	39976547	42396582	18	42396582	18	42396582	*	W	-0.2	5.5
18_42397611_G_A	rs346244	18	42397611	G	A	-0.0026	0.997	0.977	1.018	0.8127	10	rs346244	0.8057	18	42397611	A	G	0.8127	0.997	0.977	1.018	-0.0026	0.0105	85934	401577	18	42397611	18	42397611	*	rs346244	R	39977576	rs346244	A	G	0.8179	-0.0153	0.0022	7.6e-12	692317	39977576	42397611	18	42397611	18	42397611	*	R	-0.247619	-6.95455
18_42398002_T_C	rs346245	18	42398002	T	C	-0.003	0.997009	0.976562	1.01729	0.8118	11	rs346245	0.7761	18	42398002	T	C	0.1882	1.003	0.983	1.024	0.003	0.0105	85934	401577	18	42398002	18	42398002	*	rs346245	Y	39977967	rs346245	T	C	0.1825	0.0153	0.0022	8.3e-12	692310	39977967	42398002	18	42398002	18	42398002	*	Y	-0.285714	6.95455
18_42398725_G_C	rs346246	18	42398725	G	C	-0.0029	0.997	0.977	1.018	0.8122	5	rs346246	0.7844	18	42398725	C	G	0.8122	0.997	0.977	1.018	-0.0029	0.0105	85934	401577	18	42398725	18	42398725	*	rs346246	S	39978690	rs346246	C	G	0.8169	-0.0153	0.0022	7.8e-12	692355	39978690	42398725	18	42398725	18	42398725	*	S	-0.27619	-6.95455
18_42399431_T_G	rs445617	18	42399431	T	G	-0.0021	0.998004	0.977517	1.01833	0.8119	11	rs445617	0.8398	18	42399431	T	G	0.1881	1.002	0.982	1.023	0.0021	0.0105	85934	401577	18	42399431	18	42399431	*	rs445617	K	39979396	rs445617	T	G	0.1826	0.015	0.0022	1.6e-11	691904	39979396	42399431	18	42399431	18	42399431	*	K	-0.2	6.81818
18_42401555_A_G	rs346247	18	42401555	A	G	-0.0027	0.997009	0.976562	1.01833	0.8129	11	rs346247	0.7973	18	42401555	A	G	0.1871	1.003	0.982	1.024	0.0027	0.0105	85934	401577	18	42401555	18	42401555	*	rs346247	R	39981520	rs346247	A	G	0.1821	0.015	0.0022	2e-11	691483	39981520	42401555	18	42401555	18	42401555	*	R	-0.257143	6.81818
18_42401826_C_A	rs346248	18	42401826	C	A	-0.0025	0.998	0.977	1.018	0.8127	10	rs346248	0.8109	18	42401826	A	C	0.8127	0.998	0.977	1.018	-0.0025	0.0105	85934	401577	18	42401826	18	42401826	*	rs346248	V	39981791	rs346248	A	C	0.8179	-0.0153	0.0022	8.3e-12	692405	39981791	42401826	18	42401826	18	42401826	*	V	-0.238095	-6.95455
18_42404960_T_C	rs168301	18	42404960	T	C	-0.0016	0.998004	0.978474	1.01937	0.8139	11	rs168301	0.8819	18	42404960	T	C	0.1861	1.002	0.981	1.022	0.0016	0.0105	85934	401577	18	42404960	18	42404960	*	rs168301	Y	39984925	rs168301	T	C	0.1823	0.0153	0.0022	8.5e-12	690699	39984925	42404960	18	42404960	18	42404960	*	Y	-0.152381	6.95455
18_42405206_A_G	rs346251	18	42405206	A	G	-0.0026	0.997009	0.977517	1.01833	0.8122	11	rs346251	0.8048	18	42405206	A	G	0.1878	1.003	0.982	1.023	0.0026	0.0105	85934	401577	18	42405206	18	42405206	*	rs346251	R	39985171	rs346251	A	G	0.1841	0.0151	0.0022	1.3e-11	692393	39985171	42405206	18	42405206	18	42405206	*	R	-0.247619	6.86364
18_42406624_G_A	rs346252	18	42406624	G	A	-0.0024	0.998	0.977	1.018	0.8126	10	rs346252	0.8151	18	42406624	A	G	0.8126	0.998	0.977	1.018	-0.0024	0.0105	85934	401577	18	42406624	18	42406624	*	rs346252	R	39986589	rs346252	A	G	0.8177	-0.0155	0.0022	4.2e-12	692404	39986589	42406624	18	42406624	18	42406624	*	R	-0.228571	-7.04545
18_42406699_G_T	rs346253	18	42406699	G	T	-0.0024	0.998	0.977	1.018	0.8126	10	rs346253	0.8188	18	42406699	T	G	0.8126	0.998	0.977	1.018	-0.0024	0.0105	85934	401577	18	42406699	18	42406699	*	rs346253	K	39986664	rs346253	T	G	0.8177	-0.0153	0.0022	7.9e-12	692404	39986664	42406699	18	42406699	18	42406699	*	K	-0.228571	-6.95455
18_42406759_T_G	rs346254	18	42406759	T	G	-0.0024	0.998004	0.977517	1.01833	0.8126	11	rs346254	0.8219	18	42406759	T	G	0.1874	1.002	0.982	1.023	0.0024	0.0105	85934	401577	18	42406759	18	42406759	*	rs346254	K	39986724	rs346254	T	G	0.1823	0.0154	0.0022	4.4e-12	692411	39986724	42406759	18	42406759	18	42406759	*	K	-0.228571	7
18_42407252_G_T	rs346255	18	42407252	G	T	-0.0031	0.997	0.977	1.018	0.8129	10	rs346255	0.7646	18	42407252	T	G	0.8129	0.997	0.977	1.018	-0.0031	0.0105	85934	401577	18	42407252	18	42407252	*	rs346255	K	39987217	rs346255	T	G	0.8178	-0.0152	0.0022	1.1e-11	692228	39987217	42407252	18	42407252	18	42407252	*	K	-0.295238	-6.90909
18_42407550_A_C	rs346256	18	42407550	A	C	-0.0024	0.998004	0.977517	1.01833	0.8122	11	rs346256	0.8171	18	42407550	A	C	0.1878	1.002	0.982	1.023	0.0024	0.0105	85934	401577	18	42407550	18	42407550	*	rs346256	M	39987515	rs346256	A	C	0.1824	0.0152	0.0022	8.6e-12	692415	39987515	42407550	18	42407550	18	42407550	*	M	-0.228571	6.90909
18_42407911_A_C	rs346257	18	42407911	A	C	-0.0024	0.998004	0.977517	1.01833	0.8127	11	rs346257	0.8164	18	42407911	A	C	0.1873	1.002	0.982	1.023	0.0024	0.0105	85934	401577	18	42407911	18	42407911	*	rs346257	M	39987876	rs346257	A	C	0.1822	0.0152	0.0022	9.3e-12	692432	39987876	42407911	18	42407911	18	42407911	*	M	-0.228571	6.90909
18_42408084_A_G	rs346258	18	42408084	A	G	-0.0024	0.998004	0.977517	1.01833	0.8126	11	rs346258	0.8199	18	42408084	A	G	0.1874	1.002	0.982	1.023	0.0024	0.0105	85934	401577	18	42408084	18	42408084	*	rs346258	R	39988049	rs346258	A	G	0.1822	0.0152	0.0022	8.9e-12	692419	39988049	42408084	18	42408084	18	42408084	*	R	-0.228571	6.90909
18_42409466_T_G	rs346265	18	42409466	T	G	-0.0024	0.998004	0.977517	1.01833	0.8121	11	rs346265	0.8197	18	42409466	T	G	0.1879	1.002	0.982	1.023	0.0024	0.0105	85934	401577	18	42409466	18	42409466	*	rs346265	K	39989431	rs346265	T	G	0.1824	0.0156	0.0022	2.7e-12	680576	39989431	42409466	18	42409466	18	42409466	*	K	-0.228571	7.09091
18_42410477_T_C	rs189389	18	42410477	T	C	-0.0025	0.997009	0.977517	1.01833	0.8122	11	rs189389	0.8079	18	42410477	T	C	0.1878	1.003	0.982	1.023	0.0025	0.0105	85934	401577	18	42410477	18	42410477	*	rs189389	Y	39990442	rs189389	T	C	0.1828	0.0155	0.0022	4.2e-12	680641	39990442	42410477	18	42410477	18	42410477	*	Y	-0.238095	7.04545
18_42411855_C_T	rs445364	18	42411855	C	T	-0.0025	0.998	0.977	1.018	0.8121	10	rs445364	0.8114	18	42411855	T	C	0.8121	0.998	0.977	1.018	-0.0025	0.0105	85934	401577	18	42411855	18	42411855	*	rs445364	Y	39991820	rs445364	T	C	0.8176	-0.0152	0.0022	1e-11	692365	39991820	42411855	18	42411855	18	42411855	*	Y	-0.238095	-6.90909
18_42412479_G_C	rs346266	18	42412479	G	C	-0.0025	0.998	0.977	1.018	0.8121	5	rs346266	0.8085	18	42412479	C	G	0.8121	0.998	0.977	1.018	-0.0025	0.0105	85934	401577	18	42412479	18	42412479	*	rs346266	S	39992444	rs346266	C	G	0.8176	-0.0155	0.0022	4e-12	680655	39992444	42412479	18	42412479	18	42412479	*	S	-0.238095	-7.04545
18_42413004_A_C	rs346267	18	42413004	A	C	-0.0026	0.997009	0.977517	1.01833	0.8126	11	rs346267	0.806	18	42413004	A	C	0.1874	1.003	0.982	1.023	0.0026	0.0105	85934	401577	18	42413004	18	42413004	*	rs346267	H	39992969	rs346267	A	C	0.1822	0.0152	0.0022	9.1e-12	692421	39992969	42413004	18	42413004	18	42413004	*	H	-0.247619	6.90909
18_42413129_C_A	rs346268	18	42413129	C	A	-0.0024	0.998	0.977	1.018	0.8121	10	rs346268	0.8153	18	42413129	A	C	0.8121	0.998	0.977	1.018	-0.0024	0.0105	85934	401577	18	42413129	18	42413129	*	rs346268	M	39993094	rs346268	A	C	0.8176	-0.0155	0.0022	4e-12	680662	39993094	42413129	18	42413129	18	42413129	*	M	-0.228571	-7.04545
18_42413424_C_T	rs346269	18	42413424	C	T	-0.0076	0.992	0.973	1.012	0.7934	10	rs346269	0.4465	18	42413424	T	C	0.7934	0.992	0.973	1.012	-0.0076	0.01	85934	401577	18	42413424	18	42413424	*	rs346269	Y	39993389	rs346269	T	C	0.7988	-0.014	0.0021	7.7e-11	692362	39993389	42413424	18	42413424	18	42413424	*	Y	-0.76	-6.66667
18_42413698_A_C	rs346270	18	42413698	A	C	-0.0027	0.997009	0.976562	1.01833	0.8121	11	rs346270	0.7998	18	42413698	A	C	0.1879	1.003	0.982	1.024	0.0027	0.0105	85934	401577	18	42413698	18	42413698	*	rs346270	M	39993663	rs346270	A	C	0.1824	0.0152	0.0022	9.1e-12	692418	39993663	42413698	18	42413698	18	42413698	*	M	-0.257143	6.90909
18_42414807_A_G	rs180831	18	42414807	A	G	-0.0026	0.997009	0.977517	1.01833	0.8127	11	rs180831	0.8015	18	42414807	A	G	0.1873	1.003	0.982	1.023	0.0026	0.0105	85934	401577	18	42414807	18	42414807	*	rs180831	R	39994772	rs180831	A	G	0.1822	0.0151	0.0022	1.3e-11	692354	39994772	42414807	18	42414807	18	42414807	*	R	-0.247619	6.86364
18_42415779_C_A	rs173196	18	42415779	C	A	-0.0077	0.992	0.973	1.012	0.7917	10	rs173196	0.4428	18	42415779	A	C	0.7917	0.992	0.973	1.012	-0.0077	0.01	85934	401577	18	42415779	18	42415779	*	rs173196	M	39995744	rs173196	A	C	0.7992	-0.0142	0.0022	4.7e-11	692477	39995744	42415779	18	42415779	18	42415779	*	M	-0.77	-6.45455
18_42416747_A_C	rs675137	18	42416747	A	C	-0.0025	0.997009	0.977517	1.01833	0.8127	11	rs675137	0.8088	18	42416747	A	C	0.1873	1.003	0.982	1.023	0.0025	0.0105	85934	401577	18	42416747	18	42416747	*	rs675137	H	39996712	rs675137	A	C	0.1821	0.0151	0.0022	1.4e-11	692580	39996712	42416747	18	42416747	18	42416747	*	H	-0.238095	6.86364
18_42417617_A_G	rs417913	18	42417617	A	G	-0.0078	0.992063	0.972763	1.01215	0.7923	11	rs417913	0.4391	18	42417617	A	G	0.2077	1.008	0.988	1.028	0.0078	0.0101	85934	401577	18	42417617	18	42417617	*	rs417913	R	39997582	rs417913	A	G	0.2006	0.0136	0.0023	5.7e-09	529240	39997582	42417617	18	42417617	18	42417617	*	R	-0.772277	5.91304
18_42418072_A_C	rs437823	18	42418072	A	C	-0.0078	0.992063	0.972763	1.01215	0.7925	11	rs437823	0.4403	18	42418072	A	C	0.2075	1.008	0.988	1.028	0.0078	0.0101	85934	401577	18	42418072	18	42418072	*	rs437823	M	39998037	rs437823	A	C	0.2006	0.0138	0.0022	1.4e-10	691582	39998037	42418072	18	42418072	18	42418072	*	M	-0.772277	6.27273
18_42428487_T_G	rs346181	18	42428487	T	G	-0.0026	0.997009	0.977517	1.01833	0.8127	11	rs346181	0.8017	18	42428487	T	G	0.1873	1.003	0.982	1.023	0.0026	0.0105	85934	401577	18	42428487	18	42428487	*	rs346181	K	40008452	rs346181	T	G	0.1821	0.0153	0.0022	7.4e-12	680770	40008452	42428487	18	42428487	18	42428487	*	K	-0.247619	6.95455
18_42428663_C_G	rs346180	18	42428663	C	G	-0.0075	0.992063	0.972763	1.01215	0.7919	6	rs346180	0.4547	18	42428663	C	G	0.2081	1.008	0.988	1.028	0.0075	0.0101	85934	401577	18	42428663	18	42428663	*	rs346180	S	40008628	rs346180	C	G	0.2008	0.0138	0.0021	1.5e-10	692292	40008628	42428663	18	42428663	18	42428663	*	S	-0.742574	6.57143
18_42429978_G_A	rs346199	18	42429978	G	A	-0.0024	0.998	0.977	1.018	0.8127	10	rs346199	0.8156	18	42429978	A	G	0.8127	0.998	0.977	1.018	-0.0024	0.0105	85934	401577	18	42429978	18	42429978	*	rs346199	R	40009943	rs346199	A	G	0.8179	-0.0153	0.0022	7.4e-12	680754	40009943	42429978	18	42429978	18	42429978	*	R	-0.228571	-6.95455
18_42431053_A_G	rs346200	18	42431053	A	G	-0.0077	0.992063	0.972763	1.01215	0.7923	11	rs346200	0.442	18	42431053	A	G	0.2077	1.008	0.988	1.028	0.0077	0.0101	85934	401577	18	42431053	18	42431053	*	rs346200	D	40011018	rs346200	A	G	0.2006	0.0139	0.0021	1.1e-10	692511	40011018	42431053	18	42431053	18	42431053	*	D	-0.762376	6.61905
18_42431992_C_T	rs346201	18	42431992	C	T	-0.0028	0.997	0.977	1.018	0.8127	10	rs346201	0.7899	18	42431992	T	C	0.8127	0.997	0.977	1.018	-0.0028	0.0105	85934	401577	18	42431992	18	42431992	*	rs346201	Y	40011957	rs346201	T	C	0.8178	-0.0151	0.0022	1.4e-11	692521	40011957	42431992	18	42431992	18	42431992	*	Y	-0.266667	-6.86364
18_42432868_C_G	rs346203	18	42432868	C	G	-0.0015	0.998004	0.982318	1.01523	0.637	6	rs346203	0.8599	18	42432868	C	G	0.363	1.002	0.985	1.018	0.0015	0.0085	85934	401577	18	42432868	18	42432868	*	rs346203	S	40012833	rs346203	C	G	0.3511	0.01	0.0018	4.2e-08	686213	40012833	42432868	18	42432868	18	42432868	*	S	-0.176471	5.55556
18_42433704_C_T	rs346204	18	42433704	C	T	-0.008	0.992	0.973	1.012	0.7926	10	rs346204	0.428	18	42433704	T	C	0.7926	0.992	0.973	1.012	-0.008	0.0101	85934	401577	18	42433704	18	42433704	*	rs346204	B	40013669	rs346204	T	C	0.7994	-0.0141	0.0021	6e-11	692598	40013669	42433704	18	42433704	18	42433704	*	B	-0.792079	-6.71429
18_42433750_G_A	rs346205	18	42433750	G	A	-0.0012	0.999	0.982	1.016	0.6311	10	rs346205	0.8893	18	42433750	A	G	0.6311	0.999	0.982	1.016	-0.0012	0.0085	85934	401577	18	42433750	18	42433750	*	rs346205	R	40013715	rs346205	A	G	0.6435	-0.01	0.0018	4.3e-08	682443	40013715	42433750	18	42433750	18	42433750	*	R	-0.141176	-5.55556
18_42434528_G_C	rs346208	18	42434528	G	C	-0.0028	0.997	0.977	1.018	0.8127	5	rs346208	0.7916	18	42434528	C	G	0.8127	0.997	0.977	1.018	-0.0028	0.0105	85934	401577	18	42434528	18	42434528	*	rs346208	S	40014493	rs346208	C	G	0.8179	-0.0153	0.0022	6.3e-12	680755	40014493	42434528	18	42434528	18	42434528	*	S	-0.266667	-6.95455
18_42434922_G_A	rs171119	18	42434922	G	A	-0.0028	0.997	0.977	1.018	0.8126	10	rs171119	0.7883	18	42434922	A	G	0.8126	0.997	0.977	1.018	-0.0028	0.0105	85934	401577	18	42434922	18	42434922	*	rs171119	R	40014887	rs171119	A	G	0.8179	-0.0154	0.0022	4.6e-12	680850	40014887	42434922	18	42434922	18	42434922	*	R	-0.266667	-7
18_42435049_C_T	rs237971	18	42435049	C	T	-0.0015	0.999	0.982	1.015	0.637	10	rs237971	0.8573	18	42435049	T	C	0.637	0.999	0.982	1.015	-0.0015	0.0085	85934	401577	18	42435049	18	42435049	*	rs237971	Y	40015014	rs237971	T	C	0.649	-0.01	0.0018	4.4e-08	686221	40015014	42435049	18	42435049	18	42435049	*	Y	-0.176471	-5.55556
18_42435214_T_C	rs184925	18	42435214	T	C	-0.0027	0.997009	0.976562	1.01833	0.8127	11	rs184925	0.798	18	42435214	T	C	0.1873	1.003	0.982	1.024	0.0027	0.0105	85934	401577	18	42435214	18	42435214	*	rs184925	Y	40015179	rs184925	T	C	0.1821	0.0153	0.0022	6.5e-12	680799	40015179	42435214	18	42435214	18	42435214	*	Y	-0.257143	6.95455
18_42436635_C_T	rs346209	18	42436635	C	T	-0.0026	0.997	0.977	1.018	0.8126	10	rs346209	0.8004	18	42436635	T	C	0.8126	0.997	0.977	1.018	-0.0026	0.0105	85934	401577	18	42436635	18	42436635	*	rs346209	Y	40016600	rs346209	T	C	0.8179	-0.0152	0.0022	7.1e-12	692578	40016600	42436635	18	42436635	18	42436635	*	Y	-0.247619	-6.90909
18_42437801_T_G	rs346211	18	42437801	T	G	-0.0016	0.998004	0.982318	1.01523	0.6376	11	rs346211	0.8532	18	42437801	T	G	0.3624	1.002	0.985	1.018	0.0016	0.0085	85934	401577	18	42437801	18	42437801	*	rs346211	K	40017766	rs346211	T	G	0.3505	0.0102	0.0018	2.4e-08	686130	40017766	42437801	18	42437801	18	42437801	*	K	-0.188235	5.66667
18_42437952_A_T	rs346212	18	42437952	A	T	-0.0058	0.994036	0.974659	1.0142	0.8058	6	rs346212	0.5749	18	42437952	A	T	0.1942	1.006	0.986	1.026	0.0058	0.0103	85934	401577	18	42437952	18	42437952	*	rs346212	W	40017917	rs346212	A	T	0.1877	0.0157	0.0022	1.1e-12	692386	40017917	42437952	18	42437952	18	42437952	*	W	-0.563107	7.13636
18_42438482_A_G	rs346213	18	42438482	A	G	-0.0058	0.994036	0.974659	1.0142	0.8058	11	rs346213	0.5771	18	42438482	A	G	0.1942	1.006	0.986	1.026	0.0058	0.0103	85934	401577	18	42438482	18	42438482	*	rs346213	R	40018447	rs346213	A	G	0.1877	0.0158	0.0024	6.4e-11	510566	40018447	42438482	18	42438482	18	42438482	*	R	-0.563107	6.58333
18_42443341_G_A	rs346221	18	42443341	G	A	0.0002	1	0.983	1.017	0.6508	10	rs346221	0.9844	18	42443341	A	G	0.6508	1	0.983	1.017	0.0002	0.0086	85934	401577	18	42443341	18	42443341	*	rs346221	R	40023306	rs346221	A	G	0.6605	-0.0109	0.0018	3.3e-09	686115	40023306	42443341	18	42443341	18	42443341	*	R	0.0232558	-6.05556
18_42444710_A_T	rs346222	18	42444710	A	T	-0.0058	0.994036	0.974659	1.0142	0.8062	6	rs346222	0.576	18	42444710	A	T	0.1938	1.006	0.986	1.026	0.0058	0.0103	85934	401577	18	42444710	18	42444710	*	rs346222	W	40024675	rs346222	A	T	0.1877	0.0157	0.0022	1.1e-12	692371	40024675	42444710	18	42444710	18	42444710	*	W	-0.563107	7.13636
18_42444982_A_C	rs346223	18	42444982	A	C	-0.0061	0.994036	0.97371	1.0142	0.8059	11	rs346223	0.554	18	42444982	A	C	0.1941	1.006	0.986	1.027	0.0061	0.0103	85934	401577	18	42444982	18	42444982	*	rs346223	H	40024947	rs346223	A	C	0.1878	0.0155	0.0022	1.9e-12	692303	40024947	42444982	18	42444982	18	42444982	*	H	-0.592233	7.04545
18_42448346_A_G	rs346224	18	42448346	A	G	-0.0045	0.995025	0.97561	1.01626	0.8138	11	rs346224	0.6681	18	42448346	A	G	0.1862	1.005	0.984	1.025	0.0045	0.0105	85934	401577	18	42448346	18	42448346	*	rs346224	V	40028311	rs346224	A	G	0.1814	0.0149	0.0022	2e-11	692607	40028311	42448346	18	42448346	18	42448346	*	V	-0.428571	6.77273
18_42448394_A_G	rs346225	18	42448394	A	G	-0.0034	0.997009	0.976562	1.01729	0.8135	11	rs346225	0.7473	18	42448394	A	G	0.1865	1.003	0.983	1.024	0.0034	0.0105	85934	401577	18	42448394	18	42448394	*	rs346225	R	40028359	rs346225	A	G	0.1814	0.0153	0.0022	7.5e-12	692312	40028359	42448394	18	42448394	18	42448394	*	R	-0.32381	6.95455
18_42450925_G_C	rs1431834	18	42450925	G	C	-0.0031	0.997	0.977	1.018	0.8136	5	rs1431834	0.7702	18	42450925	C	G	0.8136	0.997	0.977	1.018	-0.0031	0.0105	85934	401577	18	42450925	18	42450925	*	rs1431834	S	40030890	rs1431834	C	G	0.8185	-0.0155	0.0022	3.5e-12	692382	40030890	42450925	18	42450925	18	42450925	*	S	-0.295238	-7.04545
18_42451368_A_G	rs346182	18	42451368	A	G	-0.0054	0.995025	0.974659	1.01523	0.807	11	rs346182	0.6014	18	42451368	A	G	0.193	1.005	0.985	1.026	0.0054	0.0103	85934	401577	18	42451368	18	42451368	*	rs346182	R	40031333	rs346182	A	G	0.1873	0.0157	0.0022	9.5e-13	692284	40031333	42451368	18	42451368	18	42451368	*	R	-0.524272	7.13636
18_42451523_T_C	rs346183	18	42451523	T	C	-0.0032	0.997009	0.976562	1.01729	0.8135	11	rs346183	0.7594	18	42451523	T	C	0.1865	1.003	0.983	1.024	0.0032	0.0105	85934	401577	18	42451523	18	42451523	*	rs346183	Y	40031488	rs346183	T	C	0.1816	0.0155	0.0022	3.6e-12	692374	40031488	42451523	18	42451523	18	42451523	*	Y	-0.304762	7.04545
18_42451971_G_A	rs237970	18	42451971	G	A	-0.0034	0.997	0.976	1.017	0.8131	10	rs237970	0.7482	18	42451971	A	G	0.8131	0.997	0.976	1.017	-0.0034	0.0105	85934	401577	18	42451971	18	42451971	*	rs237970	R	40031936	rs237970	A	G	0.8183	-0.0155	0.0022	3.8e-12	692362	40031936	42451971	18	42451971	18	42451971	*	R	-0.32381	-7.04545
18_42452726_T_C	rs346184	18	42452726	T	C	-0.0033	0.997009	0.976562	1.01729	0.8136	11	rs346184	0.7563	18	42452726	T	C	0.1864	1.003	0.983	1.024	0.0033	0.0105	85934	401577	18	42452726	18	42452726	*	rs346184	H	40032691	rs346184	T	C	0.1815	0.0157	0.0022	1.9e-12	691923	40032691	42452726	18	42452726	18	42452726	*	H	-0.314286	7.13636
18_42452901_C_T	rs168300	18	42452901	C	T	-0.0058	0.994	0.974	1.014	0.8063	10	rs168300	0.5765	18	42452901	T	C	0.8063	0.994	0.974	1.014	-0.0058	0.0103	85934	401577	18	42452901	18	42452901	*	rs168300	Y	40032866	rs168300	T	C	0.8124	-0.0155	0.0022	1.8e-12	692189	40032866	42452901	18	42452901	18	42452901	*	Y	-0.563107	-7.04545
18_42453345_G_A	rs346185	18	42453345	G	A	-0.0059	0.994	0.974	1.014	0.8062	10	rs346185	0.5674	18	42453345	A	G	0.8062	0.994	0.974	1.014	-0.0059	0.0103	85934	401577	18	42453345	18	42453345	*	rs346185	R	40033310	rs346185	A	G	0.8123	-0.0157	0.0022	1.3e-12	692288	40033310	42453345	18	42453345	18	42453345	*	R	-0.572816	-7.13636
18_42453404_C_G	rs346186	18	42453404	C	G	-0.0059	0.994036	0.974659	1.0142	0.8061	6	rs346186	0.5668	18	42453404	C	G	0.1939	1.006	0.986	1.026	0.0059	0.0103	85934	401577	18	42453404	18	42453404	*	rs346186	S	40033369	rs346186	C	G	0.1877	0.0155	0.0022	2e-12	692285	40033369	42453404	18	42453404	18	42453404	*	S	-0.572816	7.04545
18_42454565_G_A	rs346187	18	42454565	G	A	-0.0059	0.994	0.974	1.014	0.8061	10	rs346187	0.5684	18	42454565	A	G	0.8061	0.994	0.974	1.014	-0.0059	0.0103	85934	401577	18	42454565	18	42454565	*	rs346187	R	40034530	rs346187	A	G	0.8123	-0.0157	0.0022	1.4e-12	692225	40034530	42454565	18	42454565	18	42454565	*	R	-0.572816	-7.13636
18_42455182_A_C	rs346188	18	42455182	A	C	-0.006	0.994036	0.97371	1.0142	0.8062	11	rs346188	0.5641	18	42455182	A	C	0.1938	1.006	0.986	1.027	0.006	0.0103	85934	401577	18	42455182	18	42455182	*	rs346188	M	40035147	rs346188	A	C	0.1877	0.0153	0.0022	3.7e-12	692188	40035147	42455182	18	42455182	18	42455182	*	M	-0.582524	6.95455
18_42455310_G_A	rs346189	18	42455310	G	A	-0.006	0.994	0.974	1.014	0.8062	10	rs346189	0.564	18	42455310	A	G	0.8062	0.994	0.974	1.014	-0.006	0.0103	85934	401577	18	42455310	18	42455310	*	rs346189	R	40035275	rs346189	A	G	0.8123	-0.0156	0.0022	2.1e-12	691734	40035275	42455310	18	42455310	18	42455310	*	R	-0.582524	-7.09091
18_42455828_T_C	rs346190	18	42455828	T	C	-0.0036	0.996016	0.976562	1.01729	0.8137	11	rs346190	0.7305	18	42455828	T	C	0.1863	1.004	0.983	1.024	0.0036	0.0105	85934	401577	18	42455828	18	42455828	*	rs346190	Y	40035793	rs346190	T	C	0.1818	0.0152	0.0022	1.2e-11	679725	40035793	42455828	18	42455828	18	42455828	*	Y	-0.342857	6.90909
18_42455952_G_T	rs346191	18	42455952	G	T	-0.0058	0.994	0.974	1.014	0.8065	10	rs346191	0.5722	18	42455952	T	G	0.8065	0.994	0.974	1.014	-0.0058	0.0103	85934	401577	18	42455952	18	42455952	*	rs346191	K	40035917	rs346191	T	G	0.8123	-0.0154	0.0022	2.9e-12	691342	40035917	42455952	18	42455952	18	42455952	*	K	-0.563107	-7
18_42456173_A_C	rs346192	18	42456173	A	C	-0.0034	0.997009	0.976562	1.01729	0.8134	11	rs346192	0.7472	18	42456173	A	C	0.1866	1.003	0.983	1.024	0.0034	0.0105	85934	401577	18	42456173	18	42456173	*	rs346192	M	40036138	rs346192	A	C	0.1815	0.015	0.0022	1.4e-11	691452	40036138	42456173	18	42456173	18	42456173	*	M	-0.32381	6.81818
18_42456258_A_C	rs971293	18	42456258	A	C	-0.0059	0.994036	0.97371	1.0142	0.8068	11	rs971293	0.571	18	42456258	A	C	0.1932	1.006	0.986	1.027	0.0059	0.0104	85934	401577	18	42456258	18	42456258	*	rs971293	M	40036223	rs971293	A	C	0.1875	0.0154	0.0022	3.1e-12	691117	40036223	42456258	18	42456258	18	42456258	*	M	-0.567308	7
18_42456348_G_A	rs400064	18	42456348	G	A	-0.0034	0.997	0.976	1.017	0.8134	10	rs400064	0.7431	18	42456348	A	G	0.8134	0.997	0.976	1.017	-0.0034	0.0105	85934	401577	18	42456348	18	42456348	*	rs400064	R	40036313	rs400064	A	G	0.8185	-0.0152	0.0022	9.2e-12	691190	40036313	42456348	18	42456348	18	42456348	*	R	-0.32381	-6.90909
18_42457315_A_G	rs346193	18	42457315	A	G	-0.0055	0.994036	0.974659	1.01523	0.8038	11	rs346193	0.5908	18	42457315	A	G	0.1962	1.006	0.985	1.026	0.0055	0.0103	85934	401577	18	42457315	18	42457315	*	rs346193	R	40037280	rs346193	A	G	0.1885	0.0149	0.0022	1.3e-11	690452	40037280	42457315	18	42457315	18	42457315	*	R	-0.533981	6.77273
18_42457651_G_A	rs346194	18	42457651	G	A	-0.0057	0.994	0.974	1.015	0.8069	10	rs346194	0.5816	18	42457651	A	G	0.8069	0.994	0.974	1.015	-0.0057	0.0104	85934	401577	18	42457651	18	42457651	*	rs346194	R	40037616	rs346194	A	G	0.8058	-0.0154	0.0022	3.6e-12	690743	40037616	42457651	18	42457651	18	42457651	*	R	-0.548077	-7
18_42457814_G_A	rs346195	18	42457814	G	A	0.0002	1	0.983	1.017	0.6511	10	rs346195	0.9771	18	42457814	A	G	0.6511	1	0.983	1.017	0.0002	0.0086	85934	401577	18	42457814	18	42457814	*	rs346195	R	40037779	rs346195	A	G	0.662	-0.011	0.0018	2.3e-09	689982	40037779	42457814	18	42457814	18	42457814	*	R	0.0232558	-6.11111
18_42458028_T_C	rs346196	18	42458028	T	C	-0.0057	0.994036	0.974659	1.01523	0.8069	11	rs346196	0.5821	18	42458028	T	C	0.1931	1.006	0.985	1.026	0.0057	0.0104	85934	401577	18	42458028	18	42458028	*	rs346196	Y	40037993	rs346196	T	C	0.1875	0.0154	0.0022	3.7e-12	690710	40037993	42458028	18	42458028	18	42458028	*	Y	-0.548077	7
18_42462042_G_A	rs346197	18	42462042	G	A	-0.0033	0.997	0.976	1.017	0.812	10	rs346197	0.7546	18	42462042	A	G	0.812	0.997	0.976	1.017	-0.0033	0.0105	85934	401577	18	42462042	18	42462042	*	rs346197	R	40042007	rs346197	A	G	0.8172	-0.0149	0.0022	2.1e-11	684157	40042007	42462042	18	42462042	18	42462042	*	R	-0.314286	-6.77273
18_42467000_T_C	rs346227	18	42467000	T	C	0.0007	1.001	0.984252	1.01729	0.6501	11	rs346227	0.9371	18	42467000	T	C	0.3499	0.999	0.983	1.016	-0.0007	0.0086	85934	401577	18	42467000	18	42467000	*	rs346227	Y	40046965	rs346227	T	C	0.3389	0.0107	0.002	8.9e-08	527185	40046965	42467000	18	42467000	18	42467000	*	Y	0.0813953	5.35
18_42468289_T_C	rs441362	18	42468289	T	C	-0.0036	0.996016	0.976562	1.01729	0.8122	11	rs441362	0.7291	18	42468289	T	C	0.1878	1.004	0.983	1.024	0.0036	0.0105	85934	401577	18	42468289	18	42468289	*	rs441362	Y	40048254	rs441362	T	C	0.1828	0.0148	0.0024	1.2e-09	520199	40048254	42468289	18	42468289	18	42468289	*	Y	-0.342857	6.16667
18_42470398_G_A	rs11082277	18	42470398	G	A	0.0117	1.012	0.995	1.028	0.5713	10	rs11082277	0.1573	18	42470398	A	G	0.5713	1.012	0.995	1.028	0.0117	0.0083	85934	401577	18	42470398	18	42470398	*	rs11082277	R	40050363	rs11082277	A	G	0.5835	-0.0073	0.0018	3.4e-05	688863	40050363	42470398	18	42470398	18	42470398	*	R	1.40964	-4.05556
18_42472781_C_T	rs346230	18	42472781	C	T	0.0022	1.002	0.985	1.019	0.6575	10	rs346230	0.7994	18	42472781	T	C	0.6575	1.002	0.985	1.019	0.0022	0.0086	85934	401577	18	42472781	18	42472781	*	rs346230	H	40052746	rs346230	T	C	0.6676	-0.01	0.0018	5.7e-08	684590	40052746	42472781	18	42472781	18	42472781	*	H	0.255814	-5.55556
18_42478430_T_C	rs346237	18	42478430	T	C	0.0009	1.001	0.984252	1.01729	0.6506	11	rs346237	0.9132	18	42478430	T	C	0.3494	0.999	0.983	1.016	-0.0009	0.0085	85934	401577	18	42478430	18	42478430	*	rs346237	Y	40058395	rs346237	T	C	0.3388	0.011	0.0018	2.7e-09	689334	40058395	42478430	18	42478430	18	42478430	*	Y	0.105882	6.11111
18_42478928_C_T	rs421138	18	42478928	C	T	-0.003	0.997	0.977	1.018	0.8121	10	rs421138	0.7723	18	42478928	T	C	0.8121	0.997	0.977	1.018	-0.003	0.0105	85934	401577	18	42478928	18	42478928	*	rs421138	Y	40058893	rs421138	T	C	0.817	-0.0148	0.0022	2.6e-11	689354	40058893	42478928	18	42478928	18	42478928	*	Y	-0.285714	-6.72727
18_42482248_A_G	rs237972	18	42482248	A	G	0.0014	1.001	0.981354	1.02145	0.8042	11	rs237972	0.8924	18	42482248	A	G	0.1958	0.999	0.979	1.019	-0.0014	0.0103	85934	401577	18	42482248	18	42482248	*	rs237972	R	40062213	rs237972	A	G	0.1918	0.0137	0.0022	3.7e-10	692186	40062213	42482248	18	42482248	18	42482248	*	R	0.135922	6.22727
18_42482352_A_G	rs346238	18	42482352	A	G	0.0014	1.001	0.981354	1.02145	0.8042	11	rs346238	0.894	18	42482352	A	G	0.1958	0.999	0.979	1.019	-0.0014	0.0103	85934	401577	18	42482352	18	42482352	*	rs346238	R	40062317	rs346238	A	G	0.1918	0.0136	0.0022	4.6e-10	691422	40062317	42482352	18	42482352	18	42482352	*	R	0.135922	6.18182
18_42483028_C_T	rs183552	18	42483028	C	T	0.0007	1.001	0.981	1.02	0.7867	10	rs183552	0.9468	18	42483028	T	C	0.7867	1.001	0.981	1.02	0.0007	0.0099	85934	401577	18	42483028	18	42483028	*	rs183552	Y	40062993	rs183552	T	C	0.7922	-0.0133	0.0021	4.9e-10	692343	40062993	42483028	18	42483028	18	42483028	*	Y	0.0707071	-6.33333
18_42483159_C_A	rs180829	18	42483159	C	A	0.0039	1.004	0.987	1.021	0.6511	10	rs180829	0.6453	18	42483159	A	C	0.6511	1.004	0.987	1.021	0.0039	0.0085	85934	401577	18	42483159	18	42483159	*	rs180829	M	40063124	rs180829	A	C	0.6574	-0.0106	0.0018	5.6e-09	691648	40063124	42483159	18	42483159	18	42483159	*	M	0.458824	-5.88889
18_42483657_T_C	rs346239	18	42483657	T	C	0.0008	1.001	0.980392	1.02145	0.8038	11	rs346239	0.9344	18	42483657	T	C	0.1962	0.999	0.979	1.02	-0.0008	0.0103	85934	401577	18	42483657	18	42483657	*	rs346239	Y	40063622	rs346239	T	C	0.1918	0.0137	0.0022	3.3e-10	692190	40063622	42483657	18	42483657	18	42483657	*	Y	0.0776699	6.22727
18_42483865_G_A	rs346240	18	42483865	G	A	0.0009	1.001	0.982	1.021	0.7862	10	rs346240	0.9271	18	42483865	A	G	0.7862	1.001	0.982	1.021	0.0009	0.0099	85934	401577	18	42483865	18	42483865	*	rs346240	R	40063830	rs346240	A	G	0.792	-0.0132	0.0021	6.9e-10	692283	40063830	42483865	18	42483865	18	42483865	*	R	0.0909091	-6.28571
18_42485135_G_C	rs346233	18	42485135	G	C	0.0008	1.001	0.982	1.02	0.7864	5	rs346233	0.9323	18	42485135	C	G	0.7864	1.001	0.982	1.02	0.0008	0.0099	85934	401577	18	42485135	18	42485135	*	rs346233	S	40065100	rs346233	C	G	0.7921	-0.0132	0.0021	7.3e-10	692286	40065100	42485135	18	42485135	18	42485135	*	S	0.0808081	-6.28571
18_42486041_C_T	rs410150	18	42486041	C	T	0.0007	1.001	0.981	1.02	0.7863	10	rs410150	0.9466	18	42486041	T	C	0.7863	1.001	0.981	1.02	0.0007	0.0099	85934	401577	18	42486041	18	42486041	*	rs410150	Y	40066006	rs410150	T	C	0.786	-0.013	0.0021	1.6e-09	691687	40066006	42486041	18	42486041	18	42486041	*	Y	0.0707071	-6.19048
18_42490280_G_A	rs442250	18	42490280	G	A	0.0008	1.001	0.982	1.02	0.7861	10	rs442250	0.9324	18	42490280	A	G	0.7861	1.001	0.982	1.02	0.0008	0.0099	85934	401577	18	42490280	18	42490280	*	rs442250	R	40070245	rs442250	A	G	0.7925	-0.0132	0.0021	7.1e-10	692137	40070245	42490280	18	42490280	18	42490280	*	R	0.0808081	-6.28571
18_42490321_G_A	rs444236	18	42490321	G	A	0.0034	1.003	0.987	1.02	0.6448	10	rs444236	0.6891	18	42490321	A	G	0.6448	1.003	0.987	1.02	0.0034	0.0085	85934	401577	18	42490321	18	42490321	*	rs444236	R	40070286	rs444236	A	G	0.6556	-0.0106	0.0018	5.8e-09	691978	40070286	42490321	18	42490321	18	42490321	*	R	0.4	-5.88889
18_42490557_A_C	rs445527	18	42490557	A	C	0.0009	1.001	0.981354	1.02041	0.7861	11	rs445527	0.9285	18	42490557	A	C	0.2139	0.999	0.98	1.019	-0.0009	0.01	85934	401577	18	42490557	18	42490557	*	rs445527	M	40070522	rs445527	A	C	0.2075	0.0132	0.0021	6.5e-10	692297	40070522	42490557	18	42490557	18	42490557	*	M	0.09	6.28571
18_42491404_A_T	rs10502791	18	42491404	A	T	-0.0003	1	0.980392	1.01937	0.2101	6	rs10502791	0.9769	18	42491404	A	T	0.7899	1	0.981	1.02	0.0003	0.0099	85934	401577	18	42491404	18	42491404	*	rs10502791	W	40071369	rs10502791	A	T	0.793	-0.0132	0.0021	6.6e-10	692296	40071369	42491404	18	42491404	18	42491404	*	W	-0.030303	-6.28571
18_42492265_C_T	rs7232699	18	42492265	C	T	-0.0002	1	0.981	1.019	0.2104	10	rs7232699	0.9868	18	42492265	T	C	0.2104	1	0.981	1.019	-0.0002	0.0099	85934	401577	18	42492265	18	42492265	*	rs7232699	Y	40072230	rs7232699	T	C	0.207	0.0132	0.0021	6.9e-10	692167	40072230	42492265	18	42492265	18	42492265	*	Y	-0.020202	6.28571
18_42495891_G_A	rs8086914	18	42495891	G	A	-0.0019	0.998	0.981	1.015	0.3406	10	rs8086914	0.8266	18	42495891	A	G	0.3406	0.998	0.981	1.015	-0.0019	0.0086	85934	401577	18	42495891	18	42495891	*	rs8086914	R	40075856	rs8086914	A	G	0.3351	0.0109	0.0017	3e-10	795098	40075856	42495891	18	42495891	18	42495891	*	R	-0.22093	6.41176
18_42496351_A_G	rs1431843	18	42496351	A	G	-0.0038	0.996016	0.979432	1.01317	0.3484	11	rs1431843	0.6514	18	42496351	A	G	0.6516	1.004	0.987	1.021	0.0038	0.0085	85934	401577	18	42496351	18	42496351	*	rs1431843	R	40076316	rs1431843	A	G	0.6566	-0.0104	0.0018	9.6e-09	692065	40076316	42496351	18	42496351	18	42496351	*	R	-0.447059	-5.77778
18_42503888_G_A	rs16976254	18	42503888	G	A	-0.0003	1	0.98	1.019	0.2102	10	rs16976254	0.9777	18	42503888	A	G	0.2102	1	0.98	1.019	-0.0003	0.0099	85934	401577	18	42503888	18	42503888	*	rs16976254	R	40083853	rs16976254	A	G	0.207	0.0131	0.0021	8.6e-10	692040	40083853	42503888	18	42503888	18	42503888	*	R	-0.030303	6.2381
18_42504524_C_T	rs11875866	18	42504524	C	T	-0.0003	1	0.98	1.019	0.2101	10	rs11875866	0.9764	18	42504524	T	C	0.2101	1	0.98	1.019	-0.0003	0.0099	85934	401577	18	42504524	18	42504524	*	rs11875866	Y	40084489	rs11875866	T	C	0.207	0.0131	0.0021	8.6e-10	692102	40084489	42504524	18	42504524	18	42504524	*	Y	-0.030303	6.2381
18_42505269_G_T	rs12373437	18	42505269	G	T	0.0001	1	0.98	1.02	0.1928	10	rs12373437	0.9957	18	42505269	T	G	0.1928	1	0.98	1.02	0.0001	0.0103	85934	401577	18	42505269	18	42505269	*	rs12373437	K	40085234	rs12373437	T	G	0.1909	0.0136	0.0022	4.8e-10	691989	40085234	42505269	18	42505269	18	42505269	*	K	0.00970874	6.18182
18_42506259_G_C	rs8096568	18	42506259	G	C	-0.0044	0.996	0.979	1.012	0.3443	5	rs8096568	0.6043	18	42506259	C	G	0.3443	0.996	0.979	1.012	-0.0044	0.0085	85934	401577	18	42506259	18	42506259	*	rs8096568	S	40086224	rs8096568	C	G	0.3393	0.0103	0.0018	2.5e-08	691601	40086224	42506259	18	42506259	18	42506259	*	S	-0.517647	5.72222
18_42507133_G_T	rs1431841	18	42507133	G	T	-0.0003	1	0.98	1.019	0.2103	10	rs1431841	0.9727	18	42507133	T	G	0.2103	1	0.98	1.019	-0.0003	0.0099	85934	401577	18	42507133	18	42507133	*	rs1431841	K	40087098	rs1431841	T	G	0.207	0.0131	0.0021	9.3e-10	691884	40087098	42507133	18	42507133	18	42507133	*	K	-0.030303	6.2381
18_42507258_G_A	rs1431840	18	42507258	G	A	-0.0003	1	0.98	1.019	0.2102	10	rs1431840	0.9766	18	42507258	A	G	0.2102	1	0.98	1.019	-0.0003	0.0099	85934	401577	18	42507258	18	42507258	*	rs1431840	R	40087223	rs1431840	A	G	0.207	0.0131	0.0021	8.7e-10	692094	40087223	42507258	18	42507258	18	42507258	*	R	-0.030303	6.2381
18_42507572_C_T	rs1431838	18	42507572	C	T		1	0.981	1.02	0.2101	10	rs1431838	0.9995	18	42507572	T	C	0.2101	1	0.981	1.02	0	0.0099	85934	401577	18	42507572	18	42507572	*	rs1431838	Y	40087537	rs1431838	T	C	0.207	0.0131	0.0021	9.4e-10	692081	40087537	42507572	18	42507572	18	42507572	*	Y		6.2381
18_42511704_G_C	rs16976266	18	42511704	G	C	0.0025	1.003	0.983	1.022	0.205	5	rs16976266	0.8056	18	42511704	C	G	0.205	1.003	0.983	1.022	0.0025	0.01	85934	401577	18	42511704	18	42511704	*	rs16976266	S	40091669	rs16976266	C	G	0.1964	0.0127	0.0022	3.6e-09	692544	40091669	42511704	18	42511704	18	42511704	*	S	0.25	5.77273
18_42512752_C_T	rs8083332	18	42512752	C	T	0.0024	1.002	0.983	1.022	0.2051	10	rs8083332	0.8096	18	42512752	T	C	0.2051	1.002	0.983	1.022	0.0024	0.01	85934	401577	18	42512752	18	42512752	*	rs8083332	Y	40092717	rs8083332	T	C	0.2011	0.0126	0.0022	4.9e-09	692552	40092717	42512752	18	42512752	18	42512752	*	Y	0.24	5.72727
18_42517122_C_T	rs16976274	18	42517122	C	T	0.0021	1.002	0.983	1.022	0.2051	10	rs16976274	0.8319	18	42517122	T	C	0.2051	1.002	0.983	1.022	0.0021	0.01	85934	401577	18	42517122	18	42517122	*	rs16976274	Y	40097087	rs16976274	T	C	0.2011	0.0127	0.0022	4.4e-09	685462	40097087	42517122	18	42517122	18	42517122	*	Y	0.21	5.77273
18_42517226_A_C	rs11876287	18	42517226	A	C	0.0023	1.002	0.983284	1.02249	0.205	11	rs11876287	0.8178	18	42517226	A	C	0.795	0.998	0.978	1.017	-0.0023	0.01	85934	401577	18	42517226	18	42517226	*	rs11876287	M	40097191	rs11876287	A	C	0.7989	-0.0126	0.0022	4.6e-09	692401	40097191	42517226	18	42517226	18	42517226	*	M	0.23	-5.72727
18_42517652_C_T	rs1583210	18	42517652	C	T	0.0024	1.002	0.983	1.022	0.205	10	rs1583210	0.8112	18	42517652	T	C	0.205	1.002	0.983	1.022	0.0024	0.01	85934	401577	18	42517652	18	42517652	*	rs1583210	Y	40097617	rs1583210	T	C	0.2012	0.0127	0.0022	4.3e-09	692538	40097617	42517652	18	42517652	18	42517652	*	Y	0.24	5.77273
18_42518547_A_G	rs7239787	18	42518547	A	G	-0.0014	0.999001	0.982318	1.01523	0.3427	11	rs7239787	0.8657	18	42518547	A	G	0.6573	1.001	0.985	1.018	0.0014	0.0085	85934	401577	18	42518547	18	42518547	*	rs7239787	R	40098512	rs7239787	A	G	0.6631	-0.0101	0.0018	2.7e-08	692595	40098512	42518547	18	42518547	18	42518547	*	R	-0.164706	-5.61111
18_42518609_A_G	rs7239826	18	42518609	A	G	0.0021	1.002	0.982318	1.02145	0.2052	11	rs7239826	0.8314	18	42518609	A	G	0.7948	0.998	0.979	1.018	-0.0021	0.01	85934	401577	18	42518609	18	42518609	*	rs7239826	R	40098574	rs7239826	A	G	0.7982	-0.0127	0.0022	4.2e-09	692405	40098574	42518609	18	42518609	18	42518609	*	R	0.21	-5.77273
18_42520808_C_G	rs8087817	18	42520808	C	G	0.0022	1.002	0.982318	1.02249	0.2053	6	rs8087817	0.8225	18	42520808	C	G	0.7947	0.998	0.978	1.018	-0.0022	0.01	85934	401577	18	42520808	18	42520808	*	rs8087817	S	40100773	rs8087817	C	G	0.7988	-0.0124	0.0022	8.5e-09	692124	40100773	42520808	18	42520808	18	42520808	*	S	0.22	-5.63636
18_42522111_G_A	rs4588064	18	42522111	G	A	0.0022	1.002	0.983	1.022	0.2051	10	rs4588064	0.826	18	42522111	A	G	0.2051	1.002	0.983	1.022	0.0022	0.01	85934	401577	18	42522111	18	42522111	*	rs4588064	R	40102076	rs4588064	A	G	0.2012	0.0126	0.0022	4.9e-09	692509	40102076	42522111	18	42522111	18	42522111	*	R	0.22	5.72727
18_42524671_T_C	rs4474776	18	42524671	T	C	-0.0024	0.998004	0.981354	1.0142	0.3433	11	rs4474776	0.775	18	42524671	T	C	0.6567	1.002	0.986	1.019	0.0024	0.0085	85934	401577	18	42524671	18	42524671	*	rs4474776	Y	40104636	rs4474776	T	C	0.6638	-0.0099	0.0018	4.5e-08	692516	40104636	42524671	18	42524671	18	42524671	*	Y	-0.282353	-5.5
18_42527357_G_C	rs1304096	18	42527357	G	C	0.0124	1.012	0.996	1.029	0.577	5	rs1304096	0.1349	18	42527357	C	G	0.577	1.012	0.996	1.029	0.0124	0.0083	85934	401577	18	42527357	18	42527357	*	rs1304096	S	40107322	rs1304096	C	G	0.589	-0.0073	0.0018	3.8e-05	690223	40107322	42527357	18	42527357	18	42527357	*	S	1.49398	-4.05556
18_42527788_T_A	rs1431836	18	42527788	T	A	-0.002	0.998	0.982	1.015	0.343	5	rs1431836	0.8147	18	42527788	A	T	0.343	0.998	0.982	1.015	-0.002	0.0085	85934	401577	18	42527788	18	42527788	*	rs1431836	W	40107753	rs1431836	A	T	0.3372	0.01	0.0018	5.6e-08	686247	40107753	42527788	18	42527788	18	42527788	*	W	-0.235294	5.55556
18_42530027_A_T	rs4503884	18	42530027	A	T	0.0026	1.00301	0.982318	1.02354	0.1876	6	rs4503884	0.8054	18	42530027	A	T	0.8124	0.997	0.977	1.018	-0.0026	0.0104	85934	401577	18	42530027	18	42530027	*	rs4503884	W	40109992	rs4503884	A	T	0.8148	-0.013	0.0022	3.5e-09	691981	40109992	42530027	18	42530027	18	42530027	*	W	0.25	-5.90909
18_42530231_G_A	rs4312390	18	42530231	G	A	0.0028	1.003	0.983	1.023	0.1854	10	rs4312390	0.7906	18	42530231	A	G	0.1854	1.003	0.983	1.023	0.0028	0.0104	85934	401577	18	42530231	18	42530231	*	rs4312390	D	40110196	rs4312390	A	G	0.1819	0.013	0.0023	8.1e-09	690361	40110196	42530231	18	42530231	18	42530231	*	D	0.269231	5.65217
18_42530408_T_C	rs7506104	18	42530408	T	C	-0.0014	0.999001	0.982318	1.01523	0.3435	11	rs7506104	0.8677	18	42530408	T	C	0.6565	1.001	0.985	1.018	0.0014	0.0085	85934	401577	18	42530408	18	42530408	*	rs7506104	Y	40110373	rs7506104	T	C	0.6629	-0.01	0.0018	5e-08	692053	40110373	42530408	18	42530408	18	42530408	*	Y	-0.164706	-5.55556
18_42531362_C_G	rs4300738	18	42531362	C	G	-0.0017	0.998004	0.981354	1.01523	0.3434	6	rs4300738	0.8381	18	42531362	C	G	0.6566	1.002	0.985	1.019	0.0017	0.0085	85934	401577	18	42531362	18	42531362	*	rs4300738	S	40111327	rs4300738	C	G	0.6654	-0.0101	0.0018	3.9e-08	692371	40111327	42531362	18	42531362	18	42531362	*	S	-0.2	-5.61111
18_42537826_G_T	rs1431835	18	42537826	G	T	-0.0025	0.998	0.981	1.014	0.3389	10	rs1431835	0.7717	18	42537826	T	G	0.3389	0.998	0.981	1.014	-0.0025	0.0086	85934	401577	18	42537826	18	42537826	*	rs1431835	K	40117791	rs1431835	T	G	0.3331	0.0101	0.0018	5.1e-08	686518	40117791	42537826	18	42537826	18	42537826	*	K	-0.290698	5.61111
18_42539284_A_G	rs11875819	18	42539284	A	G	-0.0018	0.998004	0.981354	1.01523	0.3426	11	rs11875819	0.8353	18	42539284	A	G	0.6574	1.002	0.985	1.019	0.0018	0.0085	85934	401577	18	42539284	18	42539284	*	rs11875819	R	40119249	rs11875819	A	G	0.6658	-0.0102	0.0018	3.5e-08	686048	40119249	42539284	18	42539284	18	42539284	*	R	-0.211765	-5.66667
18_42539552_G_A	rs4890402	18	42539552	G	A	-0.002	0.998	0.978	1.018	0.7916	10	rs4890402	0.8452	18	42539552	A	G	0.7916	0.998	0.978	1.018	-0.002	0.0101	85934	401577	18	42539552	18	42539552	*	rs4890402	R	40119517	rs4890402	A	G	0.802	-0.0127	0.0022	4.4e-09	692052	40119517	42539552	18	42539552	18	42539552	*	R	-0.19802	-5.77273
18_42546177_G_A	rs10775472	18	42546177	G	A	0.0025	1.003	0.986	1.02	0.6534	10	rs10775472	0.7673	18	42546177	A	G	0.6534	1.003	0.986	1.02	0.0025	0.0086	85934	401577	18	42546177	18	42546177	*	rs10775472	R	40126142	rs10775472	A	G	0.6629	-0.0103	0.0018	2.7e-08	690018	40126142	42546177	18	42546177	18	42546177	*	R	0.290698	-5.72222
18_42551304_C_T	rs4890404	18	42551304	C	T	-0.003	0.997	0.977	1.017	0.7919	10	rs4890404	0.7682	18	42551304	T	C	0.7919	0.997	0.977	1.017	-0.003	0.0101	85934	401577	18	42551304	18	42551304	*	rs4890404	Y	40131269	rs4890404	T	C	0.7988	-0.0134	0.0023	1.1e-08	537784	40131269	42551304	18	42551304	18	42551304	*	Y	-0.29703	-5.82609
18_42552518_A_G	rs4243261	18	42552518	A	G	-0.0037	0.996016	0.978474	1.0142	0.7394	11	rs4243261	0.6869	18	42552518	A	G	0.2606	1.004	0.986	1.022	0.0037	0.0093	85934	401577	18	42552518	18	42552518	*	rs4243261	R	40132483	rs4243261	A	G	0.2633	0.013	0.002	8.8e-11	688545	40132483	42552518	18	42552518	18	42552518	*	R	-0.397849	6.5
18_42559047_C_G	rs4890405	18	42559047	C	G	-0.001	0.999001	0.981354	1.01729	0.7273	6	rs4890405	0.915	18	42559047	C	G	0.2727	1.001	0.983	1.019	0.001	0.0091	85934	401577	18	42559047	18	42559047	*	rs4890405	S	40139012	rs4890405	C	G	0.2701	0.0122	0.0019	3.9e-10	691937	40139012	42559047	18	42559047	18	42559047	*	S	-0.10989	6.42105
18_42559743_T_A	rs4396613	18	42559743	T	A	-0.0014	0.999	0.981	1.017	0.7287	5	rs4396613	0.8759	18	42559743	A	T	0.7287	0.999	0.981	1.017	-0.0014	0.0091	85934	401577	18	42559743	18	42559743	*	rs4396613	W	40139708	rs4396613	A	T	0.7318	-0.0127	0.002	6.5e-11	692195	40139708	42559743	18	42559743	18	42559743	*	W	-0.153846	-6.35
18_42560380_A_G	rs4257289	18	42560380	A	G	-0.0013	0.999001	0.981354	1.01626	0.7276	11	rs4257289	0.8863	18	42560380	A	G	0.2724	1.001	0.984	1.019	0.0013	0.0091	85934	401577	18	42560380	18	42560380	*	rs4257289	R	40140345	rs4257289	A	G	0.2703	0.0124	0.0019	2.1e-10	692260	40140345	42560380	18	42560380	18	42560380	*	R	-0.142857	6.52632
18_42560439_G_A	rs4350654	18	42560439	G	A	-0.0011	0.999	0.982	1.016	0.7121	10	rs4350654	0.9047	18	42560439	A	G	0.7121	0.999	0.982	1.016	-0.0011	0.0089	85934	401577	18	42560439	18	42560439	*	rs4350654	R	40140404	rs4350654	A	G	0.7138	-0.0121	0.0019	3.2e-10	692609	40140404	42560439	18	42560439	18	42560439	*	R	-0.123596	-6.36842
18_42562025_A_C	rs12373388	18	42562025	A	C	-0.001	0.999001	0.981354	1.01729	0.7117	11	rs12373388	0.9083	18	42562025	A	C	0.2883	1.001	0.983	1.019	0.001	0.009	85934	401577	18	42562025	18	42562025	*	rs12373388	M	40141990	rs12373388	A	C	0.2858	0.0124	0.0019	8.2e-11	692193	40141990	42562025	18	42562025	18	42562025	*	M	-0.111111	6.52632
18_42564239_A_T	rs10775473	18	42564239	A	T	-0.0009	0.999001	0.981354	1.01729	0.7272	6	rs10775473	0.9224	18	42564239	A	T	0.2728	1.001	0.983	1.019	0.0009	0.0091	85934	401577	18	42564239	18	42564239	*	rs10775473	W	40144204	rs10775473	A	T	0.2703	0.0122	0.0019	3.9e-10	692165	40144204	42564239	18	42564239	18	42564239	*	W	-0.0989011	6.42105
18_42565283_G_A	rs9945841	18	42565283	G	A	-0.0007	0.999	0.982	1.017	0.7271	10	rs9945841	0.9414	18	42565283	A	G	0.7271	0.999	0.982	1.017	-0.0007	0.0091	85934	401577	18	42565283	18	42565283	*	rs9945841	R	40145248	rs9945841	A	G	0.7297	-0.0121	0.0019	5.1e-10	691949	40145248	42565283	18	42565283	18	42565283	*	R	-0.0769231	-6.36842
18_42567706_G_A	rs7239883	18	42567706	G	A	-0.0005	1	0.983	1.016	0.6055	10	rs7239883	0.9554	18	42567706	A	G	0.6055	1	0.983	1.016	-0.0005	0.0083	85934	401577	18	42567706	18	42567706	*	rs7239883	D	40147671	rs7239883	A	G	0.6122	-0.0126	0.0017	6.1e-14	791591	40147671	42567706	18	42567706	18	42567706	*	D	-0.060241	-7.41176
18_42569522_T_C	rs4572493	18	42569522	T	C	-0.0014	0.999001	0.980392	1.01626	0.7287	11	rs4572493	0.8773	18	42569522	T	C	0.2713	1.001	0.984	1.02	0.0014	0.0092	85934	401577	18	42569522	18	42569522	*	rs4572493	Y	40149487	rs4572493	T	C	0.2699	0.0125	0.002	1.5e-10	691336	40149487	42569522	18	42569522	18	42569522	*	Y	-0.152174	6.25
18_42569781_T_C	rs4525577	18	42569781	T	C	-0.0013	0.999001	0.981354	1.01626	0.7292	11	rs4525577	0.8865	18	42569781	T	C	0.2708	1.001	0.984	1.019	0.0013	0.0091	85934	401577	18	42569781	18	42569781	*	rs4525577	Y	40149746	rs4525577	T	C	0.2699	0.0126	0.002	1.1e-10	687811	40149746	42569781	18	42569781	18	42569781	*	Y	-0.142857	6.3
18_42571479_C_T	rs4630637	18	42571479	C	T	-0.0013	0.999	0.981	1.016	0.7081	10	rs4630637	0.8867	18	42571479	T	C	0.7081	0.999	0.981	1.016	-0.0013	0.009	85934	401577	18	42571479	18	42571479	*	rs4630637	Y	40151444	rs4630637	T	C	0.7131	-0.0116	0.0019	1.4e-09	688480	40151444	42571479	18	42571479	18	42571479	*	Y	-0.144444	-6.10526
18_42572098_A_G	rs9951066	18	42572098	A	G	-0.0012	0.999001	0.981354	1.01626	0.7113	11	rs9951066	0.8936	18	42572098	A	G	0.2887	1.001	0.984	1.019	0.0012	0.009	85934	401577	18	42572098	18	42572098	*	rs9951066	R	40152063	rs9951066	A	G	0.2862	0.0119	0.0019	6.5e-10	688219	40152063	42572098	18	42572098	18	42572098	*	R	-0.133333	6.26316
18_42573460_G_A	rs4588065	18	42573460	G	A	-0.002	0.998	0.98	1.016	0.7273	10	rs4588065	0.8256	18	42573460	A	G	0.7273	0.998	0.98	1.016	-0.002	0.0091	85934	401577	18	42573460	18	42573460	*	rs4588065	R	40153425	rs4588065	A	G	0.7295	-0.0118	0.002	1.7e-09	688025	40153425	42573460	18	42573460	18	42573460	*	R	-0.21978	-5.9
18_42573725_A_C	rs4312391	18	42573725	A	C	-0.002	0.998004	0.980392	1.01626	0.7276	11	rs4312391	0.8285	18	42573725	A	C	0.2724	1.002	0.984	1.02	0.002	0.0092	85934	401577	18	42573725	18	42573725	*	rs4312391	M	40153690	rs4312391	A	C	0.2705	0.0118	0.002	1.7e-09	687935	40153690	42573725	18	42573725	18	42573725	*	M	-0.217391	5.9
18_42575824_C_G	rs3924664	18	42575824	C	G	-0.0013	0.999001	0.980392	1.01729	0.7445	6	rs3924664	0.8886	18	42575824	C	G	0.2555	1.001	0.983	1.02	0.0013	0.0094	85934	401577	18	42575824	18	42575824	*	rs3924664	S	40155789	rs3924664	C	G	0.2498	0.0087	0.002	1.5e-05	679727	40155789	42575824	18	42575824	18	42575824	*	S	-0.138298	4.35
18_42576326_G_A	rs9964460	18	42576326	G	A	-0.0019	0.998	0.979	1.017	0.7666	10	rs9964460	0.8429	18	42576326	A	G	0.7666	0.998	0.979	1.017	-0.0019	0.0096	85934	401577	18	42576326	18	42576326	*	rs9964460	R	40156291	rs9964460	A	G	0.763	-0.0108	0.0021	1.6e-07	685810	40156291	42576326	18	42576326	18	42576326	*	R	-0.197917	-5.14286
18_42576924_A_T	rs9964813	18	42576924	A	T	0.0003	1	0.982318	1.01833	0.7274	6	rs9964813	0.9727	18	42576924	A	T	0.2726	1	0.982	1.018	-0.0003	0.0092	85934	401577	18	42576924	18	42576924	*	rs9964813	W	40156889	rs9964813	A	T	0.2703	0.0088	0.002	8.5e-06	685197	40156889	42576924	18	42576924	18	42576924	*	W	0.0326087	4.4
18_42577266_G_A	rs4629063	18	42577266	G	A	-0.0013	0.999	0.98	1.017	0.7443	10	rs4629063	0.8872	18	42577266	A	G	0.7443	0.999	0.98	1.017	-0.0013	0.0094	85934	401577	18	42577266	18	42577266	*	rs4629063	R	40157231	rs4629063	A	G	0.7455	-0.009	0.002	8.1e-06	685243	40157231	42577266	18	42577266	18	42577266	*	R	-0.138298	-4.5
18_42577469_C_T	rs4243262	18	42577469	C	T	-0.0015	0.999	0.98	1.017	0.7645	10	rs4243262	0.8753	18	42577469	T	C	0.7645	0.999	0.98	1.017	-0.0015	0.0096	85934	401577	18	42577469	18	42577469	*	rs4243262	Y	40157434	rs4243262	T	C	0.7625	-0.011	0.002	7.7e-08	684775	40157434	42577469	18	42577469	18	42577469	*	Y	-0.15625	-5.5
18_42578191_T_C	rs4633808	18	42578191	T	C	-0.0026	0.997009	0.979432	1.01523	0.7221	11	rs4633808	0.7793	18	42578191	T	C	0.2779	1.003	0.985	1.021	0.0026	0.0091	85934	401577	18	42578191	18	42578191	*	rs4633808	Y	40158156	rs4633808	T	C	0.2754	0.0082	0.002	2.8e-05	684128	40158156	42578191	18	42578191	18	42578191	*	Y	-0.285714	4.1
18_42578393_G_A	rs7232069	18	42578393	G	A	-0.0033	0.997	0.978	1.016	0.7712	10	rs7232069	0.7367	18	42578393	A	G	0.7712	0.997	0.978	1.016	-0.0033	0.0097	85934	401577	18	42578393	18	42578393	*	rs7232069	R	40158358	rs7232069	A	G	0.7699	-0.011	0.0021	1.2e-07	685504	40158358	42578393	18	42578393	18	42578393	*	R	-0.340206	-5.2381
18_42579364_C_A	rs9951191	18	42579364	C	A	-0.0025	0.998	0.98	1.015	0.7233	10	rs9951191	0.7811	18	42579364	A	C	0.7233	0.998	0.98	1.015	-0.0025	0.0091	85934	401577	18	42579364	18	42579364	*	rs9951191	M	40159329	rs9951191	A	C	0.7275	-0.0081	0.002	4.4e-05	677529	40159329	42579364	18	42579364	18	42579364	*	M	-0.274725	-4.05
18_42580073_A_T	rs4890239	18	42580073	A	T	0.0001	1	0.982318	1.01833	0.7254	6	rs4890239	0.9894	18	42580073	A	T	0.2746	1	0.982	1.018	-0.0001	0.0092	85934	401577	18	42580073	18	42580073	*	rs4890239	W	40160038	rs4890239	A	T	0.2709	0.0088	0.002	7.7e-06	685233	40160038	42580073	18	42580073	18	42580073	*	W	0.0108696	4.4
18_42581486_A_G	rs7238529	18	42581486	A	G	-0.0017	0.998004	0.979432	1.01729	0.7647	11	rs7238529	0.8607	18	42581486	A	G	0.2353	1.002	0.983	1.021	0.0017	0.0096	85934	401577	18	42581486	18	42581486	*	rs7238529	R	40161451	rs7238529	A	G	0.2375	0.0109	0.0021	1.2e-07	685280	40161451	42581486	18	42581486	18	42581486	*	R	-0.177083	5.19048
18_42582825_A_T	rs9967058	18	42582825	A	T	-0.0018	0.998004	0.980392	1.01626	0.7312	6	rs9967058	0.8469	18	42582825	A	T	0.2688	1.002	0.984	1.02	0.0018	0.0092	85934	401577	18	42582825	18	42582825	*	rs9967058	W	40162790	rs9967058	A	T	0.2649	0.0089	0.002	6.4e-06	685063	40162790	42582825	18	42582825	18	42582825	*	W	-0.195652	4.45
18_42586466_G_C	rs9956876	18	42586466	G	C	-0.0012	0.999	0.981	1.017	0.7303	5	rs9956876	0.8999	18	42586466	C	G	0.7303	0.999	0.981	1.017	-0.0012	0.0092	85934	401577	18	42586466	18	42586466	*	rs9956876	S	40166431	rs9956876	C	G	0.735	-0.0091	0.002	4.8e-06	684065	40166431	42586466	18	42586466	18	42586466	*	S	-0.130435	-4.55
18_42586906_A_G	rs7228101	18	42586906	A	G	-0.003	0.997009	0.978474	1.01626	0.7727	11	rs7228101	0.7627	18	42586906	A	G	0.2273	1.003	0.984	1.022	0.003	0.0098	85934	401577	18	42586906	18	42586906	*	rs7228101	R	40166871	rs7228101	A	G	0.2328	0.0105	0.0021	4.8e-07	676159	40166871	42586906	18	42586906	18	42586906	*	R	-0.306122	5
18_42587144_C_A	rs9959682	18	42587144	C	A	-0.0001	1	0.982	1.018	0.7253	10	rs9959682	0.9953	18	42587144	A	C	0.7253	1	0.982	1.018	-0.0001	0.0092	85934	401577	18	42587144	18	42587144	*	rs9959682	M	40167109	rs9959682	A	C	0.729	-0.0089	0.002	6.4e-06	684083	40167109	42587144	18	42587144	18	42587144	*	M	-0.0108696	-4.45
18_42596827_T_G	rs8090900	18	42596827	T	G	0.0054	1.00503	0.987167	1.02459	0.2577	11	rs8090900	0.5652	18	42596827	T	G	0.7423	0.995	0.976	1.013	-0.0054	0.0094	85934	401577	18	42596827	18	42596827	*	rs8090900	K	40176792	rs8090900	T	G	0.7409	-0.0072	0.0019	0.00014	778039	40176792	42596827	18	42596827	18	42596827	*	K	0.574468	-3.78947
18_42602641_A_G	rs17694970	18	42602641	A	G	0.0046	1.00503	0.983284	1.02669	0.1636	11	rs17694970	0.6761	18	42602641	A	G	0.8364	0.995	0.974	1.017	-0.0046	0.0109	85934	401577	18	42602641	18	42602641	*	rs17694970	R	40182606	rs17694970	A	G	0.8321	-0.0123	0.0022	2.5e-08	794073	40182606	42602641	18	42602641	18	42602641	*	R	0.422018	-5.59091
18_42602923_T_C	rs8094466	18	42602923	T	C	-0.0066	0.993049	0.977517	1.00908	0.4038	11	rs8094466	0.4237	18	42602923	T	C	0.5962	1.007	0.991	1.023	0.0066	0.0082	85934	401577	18	42602923	18	42602923	*	rs8094466	Y	40182888	rs8094466	T	C	0.5942	-0.0074	0.0018	2.4e-05	691217	40182888	42602923	18	42602923	18	42602923	*	Y	-0.804878	-4.11111
18_42603919_T_C	rs4545904	18	42603919	T	C	-0.0055	0.994036	0.978474	1.01112	0.4397	11	rs4545904	0.4988	18	42603919	T	C	0.5603	1.006	0.989	1.022	0.0055	0.0082	85934	401577	18	42603919	18	42603919	*	rs4545904	Y	40183884	rs4545904	T	C	0.5624	-0.0071	0.0017	4.4e-05	691497	40183884	42603919	18	42603919	18	42603919	*	Y	-0.670732	-4.17647
18_42613343_C_T	rs674877	18	42613343	C	T	-0.0066	0.993	0.978	1.01	0.4389	10	rs674877	0.4232	18	42613343	T	C	0.4389	0.993	0.978	1.01	-0.0066	0.0082	85934	401577	18	42613343	18	42613343	*	rs674877	Y	40193308	rs674877	T	C	0.4365	0.0066	0.0019	0.00049	532092	40193308	42613343	18	42613343	18	42613343	*	Y	-0.804878	3.47368
18_42616276_A_T	rs1864592	18	42616276	A	T	0.0053	1.00503	0.984252	1.02669	0.1816	6	rs1864592	0.615	18	42616276	A	T	0.8184	0.995	0.974	1.016	-0.0053	0.0106	85934	401577	18	42616276	18	42616276	*	rs1864592	W	40196241	rs1864592	A	T	0.8174	-0.0109	0.0023	2.1e-06	685246	40196241	42616276	18	42616276	18	42616276	*	W	0.5	-4.73913
18_42620096_C_T	rs1943173	18	42620096	C	T	0.0141	1.014	0.994	1.035	0.1986	10	rs1943173	0.1657	18	42620096	T	C	0.1986	1.014	0.994	1.035	0.0141	0.0102	85934	401577	18	42620096	18	42620096	*	rs1943173	Y	40200061	rs1943173	T	C	0.2016	0.0079	0.0022	0.00034	680594	40200061	42620096	18	42620096	18	42620096	*	Y	1.38235	3.59091
18_42630949_C_T	rs3910099	18	42630949	C	T	0.0143	1.014	0.994	1.035	0.1985	10	rs3910099	0.1601	18	42630949	T	C	0.1985	1.014	0.994	1.035	0.0143	0.0102	85934	401577	18	42630949	18	42630949	*	rs3910099	Y	40210914	rs3910099	T	C	0.2002	0.0078	0.0022	0.00036	692340	40210914	42630949	18	42630949	18	42630949	*	Y	1.40196	3.54545
18_42638103_C_T	rs3861286	18	42638103	C	T	0.0157	1.016	0.996	1.036	0.2032	10	rs3861286	0.1187	18	42638103	T	C	0.2032	1.016	0.996	1.036	0.0157	0.0101	85934	401577	18	42638103	18	42638103	*	rs3861286	Y	40218068	rs3861286	T	C	0.2042	0.0077	0.0022	0.00039	692223	40218068	42638103	18	42638103	18	42638103	*	Y	1.55446	3.5
18_42638483_C_T	rs11082287	18	42638483	C	T	0.0149	1.015	0.995	1.036	0.199	10	rs11082287	0.1423	18	42638483	T	C	0.199	1.015	0.995	1.036	0.0149	0.0102	85934	401577	18	42638483	18	42638483	*	rs11082287	Y	40218448	rs11082287	T	C	0.2019	0.0078	0.0022	0.00037	686582	40218448	42638483	18	42638483	18	42638483	*	Y	1.46078	3.54545
18_42638547_C_A	rs8097989	18	42638547	C	A	0.015	1.015	0.995	1.035	0.2041	10	rs8097989	0.1357	18	42638547	A	C	0.2041	1.015	0.995	1.035	0.015	0.0101	85934	401577	18	42638547	18	42638547	*	rs8097989	M	40218512	rs8097989	A	C	0.2117	0.0079	0.0022	0.0003	691916	40218512	42638547	18	42638547	18	42638547	*	M	1.48515	3.59091
18_42639370_T_C	rs12454508	18	42639370	T	C	0.0148	1.01523	0.995025	1.0352	0.2042	11	rs12454508	0.1425	18	42639370	T	C	0.7958	0.985	0.966	1.005	-0.0148	0.0101	85934	401577	18	42639370	18	42639370	*	rs12454508	Y	40219335	rs12454508	T	C	0.7971	-0.0079	0.0022	0.00028	692246	40219335	42639370	18	42639370	18	42639370	*	Y	1.46535	-3.59091
18_42639919_C_G	rs3910102	18	42639919	C	G	0.015	1.01523	0.995025	1.0352	0.2041	6	rs3910102	0.1354	18	42639919	C	G	0.7959	0.985	0.966	1.005	-0.015	0.0101	85934	401577	18	42639919	18	42639919	*	rs3910102	S	40219884	rs3910102	C	G	0.7971	-0.0078	0.0022	0.00035	692093	40219884	42639919	18	42639919	18	42639919	*	S	1.48515	-3.54545
18_42641569_G_A	rs988109	18	42641569	G	A	0.015	1.015	0.995	1.035	0.2043	10	rs988109	0.1355	18	42641569	A	G	0.2043	1.015	0.995	1.035	0.015	0.0101	85934	401577	18	42641569	18	42641569	*	rs988109	R	40221534	rs988109	A	G	0.203	0.0078	0.0022	0.00037	691964	40221534	42641569	18	42641569	18	42641569	*	R	1.48515	3.54545
18_42642795_G_A	rs8092214	18	42642795	G	A	0.0159	1.016	0.996	1.036	0.2027	10	rs8092214	0.1148	18	42642795	A	G	0.2027	1.016	0.996	1.036	0.0159	0.0101	85934	401577	18	42642795	18	42642795	*	rs8092214	R	40222760	rs8092214	A	G	0.2026	0.0077	0.0022	0.00041	691932	40222760	42642795	18	42642795	18	42642795	*	R	1.57426	3.5
18_42642832_C_T	rs10163713	18	42642832	C	T	0.015	1.015	0.995	1.035	0.2042	10	rs10163713	0.1361	18	42642832	T	C	0.2042	1.015	0.995	1.035	0.015	0.0101	85934	401577	18	42642832	18	42642832	*	rs10163713	Y	40222797	rs10163713	T	C	0.2032	0.0077	0.0022	0.00043	686049	40222797	42642832	18	42642832	18	42642832	*	Y	1.48515	3.5
18_42643806_T_G	rs11877822	18	42643806	T	G	0.0163	1.01626	0.996016	1.03627	0.2029	11	rs11877822	0.1051	18	42643806	T	G	0.7971	0.984	0.965	1.004	-0.0163	0.0101	85934	401577	18	42643806	18	42643806	*	rs11877822	K	40223771	rs11877822	T	G	0.7973	-0.0076	0.0022	0.00048	691929	40223771	42643806	18	42643806	18	42643806	*	K	1.61386	-3.45455
18_42644393_A_G	rs1430905	18	42644393	A	G	0.0156	1.01523	0.996016	1.03627	0.2047	11	rs1430905	0.122	18	42644393	A	G	0.7953	0.985	0.965	1.004	-0.0156	0.0101	85934	401577	18	42644393	18	42644393	*	rs1430905	R	40224358	rs1430905	A	G	0.7956	-0.0077	0.0022	0.00042	691846	40224358	42644393	18	42644393	18	42644393	*	R	1.54455	-3.5
18_42644579_C_T	rs12456690	18	42644579	C	T	0.0146	1.015	0.995	1.035	0.1986	10	rs12456690	0.1505	18	42644579	T	C	0.1986	1.015	0.995	1.035	0.0146	0.0102	85934	401577	18	42644579	18	42644579	*	rs12456690	Y	40224544	rs12456690	T	C	0.1944	0.0077	0.0022	0.00042	691926	40224544	42644579	18	42644579	18	42644579	*	Y	1.43137	3.5
18_42646977_A_C	rs11082289	18	42646977	A	C	0.0142	1.0142	0.994036	1.0352	0.1987	11	rs11082289	0.1615	18	42646977	A	C	0.8013	0.986	0.966	1.006	-0.0142	0.0102	85934	401577	18	42646977	18	42646977	*	rs11082289	M	40226942	rs11082289	A	C	0.8013	-0.0078	0.0022	0.00038	692008	40226942	42646977	18	42646977	18	42646977	*	M	1.39216	-3.54545
18_42657028_C_G	rs1430909	18	42657028	C	G	0.0139	1.0142	0.994036	1.03413	0.1984	6	rs1430909	0.1731	18	42657028	C	G	0.8016	0.986	0.967	1.006	-0.0139	0.0102	85934	401577	18	42657028	18	42657028	*	rs1430909	S	40236993	rs1430909	C	G	0.7988	-0.0077	0.0022	0.00047	689386	40236993	42657028	18	42657028	18	42657028	*	S	1.36275	-3.5
18_42669061_C_T	rs8084832	18	42669061	C	T	0.0115	1.012	0.992	1.031	0.2137	10	rs8084832	0.2486	18	42669061	T	C	0.2137	1.012	0.992	1.031	0.0115	0.0099	85934	401577	18	42669061	18	42669061	*	rs8084832	Y	40249026	rs8084832	T	C	0.2081	0.0075	0.0022	0.0005	691538	40249026	42669061	18	42669061	18	42669061	*	Y	1.16162	3.40909
18_42680443_A_T	rs17703491	18	42680443	A	T	0.0165	1.01626	0.996016	1.03842	0.174	6	rs17703491	0.1226	18	42680443	A	T	0.826	0.984	0.963	1.004	-0.0165	0.0107	85934	401577	18	42680443	18	42680443	*	rs17703491	H	40260408	rs17703491	A	T	0.8282	-0.0098	0.0023	2.3e-05	690522	40260408	42680443	18	42680443	18	42680443	*	H	1.54206	-4.26087
18_42951468_C_T	rs606618	18	42951468	C	T	-0.024	0.976	0.957	0.996	0.1956	10	rs606618	0.02067	18	42951468	T	C	0.1956	0.976	0.957	0.996	-0.024	0.0104	85934	401577	18	42951468	18	42951468	*	rs606618	Y	40531433	rs606618	T	C	0.1856	-0.0095	0.0024	6.6e-05	546179	40531433	42951468	18	42951468	18	42951468	*	Y	-2.30769	-3.95833
18_42966742_A_G	rs672032	18	42966742	A	G	-0.0308	0.969932	0.931099	1.0101	0.0423	11	rs672032	0.1355	18	42966742	A	G	0.9577	1.031	0.99	1.074	0.0308	0.0206	85934	401577	18	42966742	18	42966742	*	rs672032	R	40546707	rs672032	A	G	0.96018	0.0157	0.0044	0.00032	677849	40546707	42966742	18	42966742	18	42966742	*	R	-1.49515	3.56818
18_42969238_C_T	rs544720	18	42969238	C	T	-0.0055	0.995	0.978	1.011	0.3458	10	rs544720	0.5236	18	42969238	T	C	0.3458	0.995	0.978	1.011	-0.0055	0.0086	85934	401577	18	42969238	18	42969238	*	rs544720	Y	40549203	rs544720	T	C	0.3319	-0.007	0.0019	0.00015	686239	40549203	42969238	18	42969238	18	42969238	*	Y	-0.639535	-3.68421
18_42969779_A_G	rs7242237	18	42969779	A	G	-0.0223	0.977517	0.937207	1.02041	0.0385	11	rs7242237	0.2995	18	42969779	A	G	0.9615	1.023	0.98	1.067	0.0223	0.0215	85934	401577	18	42969779	18	42969779	*	rs7242237	R	40549744	rs7242237	A	G	0.96182	0.0159	0.0045	0.00036	685971	40549744	42969779	18	42969779	18	42969779	*	R	-1.03721	3.53333
18_42974155_A_G	rs16977171	18	42974155	A	G	-0.0227	0.977517	0.949668	1.00604	0.0848	11	rs16977171	0.1209	18	42974155	A	G	0.9152	1.023	0.994	1.053	0.0227	0.0146	85934	401577	18	42974155	18	42974155	*	rs16977171	R	40554120	rs16977171	A	G	0.91207	0.012	0.0031	9.3e-05	691698	40554120	42974155	18	42974155	18	42974155	*	R	-1.55479	3.87097
18_42979940_G_T	rs1945001	18	42979940	G	T	-0.0229	0.977	0.95	1.006	0.0847	10	rs1945001	0.1168	18	42979940	T	G	0.0847	0.977	0.95	1.006	-0.0229	0.0146	85934	401577	18	42979940	18	42979940	*	rs1945001	K	40559905	rs1945001	T	G	0.08577	-0.0123	0.0031	7e-05	692029	40559905	42979940	18	42979940	18	42979940	*	K	-1.56849	-3.96774
18_43005299_C_T	rs10163892	18	43005299	C	T	0.0074	1.007	0.991	1.024	0.5549	10	rs10163892	0.3646	18	43005299	T	C	0.5549	1.007	0.991	1.024	0.0074	0.0082	85934	401577	18	43005299	18	43005299	*	rs10163892	Y	40585264	rs10163892	T	C	0.581	0.0073	0.002	0.00025	572536	40585264	43005299	18	43005299	18	43005299	*	Y	0.902439	3.65
18_43027256_C_A	rs7504768	18	43027256	C	A	0.0068	1.007	0.991	1.023	0.5585	10	rs7504768	0.4024	18	43027256	A	C	0.5585	1.007	0.991	1.023	0.0068	0.0081	85934	401577	18	43027256	18	43027256	*	rs7504768	M	40607221	rs7504768	A	C	0.5702	0.0066	0.0017	0.00017	687032	40607221	43027256	18	43027256	18	43027256	*	M	0.839506	3.88235
18_43045701_A_C	rs8098856	18	43045701	A	C	0.0082	1.00806	0.99108	1.02669	0.7119	11	rs8098856	0.3604	18	43045701	A	C	0.2881	0.992	0.974	1.009	-0.0082	0.009	85934	401577	18	43045701	18	43045701	*	rs8098856	M	40625666	rs8098856	A	C	0.277	-0.0087	0.0019	6.7e-06	688556	40625666	43045701	18	43045701	18	43045701	*	M	0.911111	-4.57895
18_43055450_T_C	rs11663460	18	43055450	T	C	0.0069	1.00705	0.98912	1.02459	0.7207	11	rs11663460	0.4474	18	43055450	T	C	0.2793	0.993	0.976	1.011	-0.0069	0.0091	85934	401577	18	43055450	18	43055450	*	rs11663460	Y	40635415	rs11663460	T	C	0.2633	-0.009	0.002	4e-06	685403	40635415	43055450	18	43055450	18	43055450	*	Y	0.758242	-4.5
18_43056724_A_T	rs4362464	18	43056724	A	T	-0.0047	0.995025	0.977517	1.0142	0.2463	6	rs4362464	0.6157	18	43056724	A	T	0.7537	1.005	0.986	1.023	0.0047	0.0094	85934	401577	18	43056724	18	43056724	*	rs4362464	W	40636689	rs4362464	A	T	0.7561	0.0074	0.002	0.00025	688470	40636689	43056724	18	43056724	18	43056724	*	W	-0.5	3.7
18_43060523_C_T	rs4265907	18	43060523	C	T	-0.0055	0.995	0.976	1.013	0.2468	10	rs4265907	0.5564	18	43060523	T	C	0.2468	0.995	0.976	1.013	-0.0055	0.0094	85934	401577	18	43060523	18	43060523	*	rs4265907	Y	40640488	rs4265907	T	C	0.2433	-0.0075	0.002	0.00021	688660	40640488	43060523	18	43060523	18	43060523	*	Y	-0.585106	-3.75
18_43060924_C_T	rs4267412	18	43060924	C	T	-0.0281	0.972	0.946	1	0.0909	10	rs4267412	0.04666	18	43060924	T	C	0.0909	0.972	0.946	1	-0.0281	0.0141	85934	401577	18	43060924	18	43060924	*	rs4267412	H	40640889	rs4267412	T	C	0.09226	-0.0141	0.0028	4.7e-07	790222	40640889	43060924	18	43060924	18	43060924	*	H	-1.99291	-5.03571
18_43062228_G_A	rs12966528	18	43062228	G	A	0.0097	1.01	0.992	1.028	0.7139	10	rs12966528	0.2814	18	43062228	A	G	0.7139	1.01	0.992	1.028	0.0097	0.009	85934	401577	18	43062228	18	43062228	*	rs12966528	R	40642193	rs12966528	A	G	0.724	0.0088	0.0018	1.5e-06	791502	40642193	43062228	18	43062228	18	43062228	*	R	1.07778	4.88889
18_43066211_A_G	rs4890423	18	43066211	A	G	-0.0089	0.99108	0.97371	1.00908	0.2776	11	rs4890423	0.3256	18	43066211	A	G	0.7224	1.009	0.991	1.027	0.0089	0.009	85934	401577	18	43066211	18	43066211	*	rs4890423	R	40646176	rs4890423	A	G	0.726	0.0091	0.0019	3.1e-06	688330	40646176	43066211	18	43066211	18	43066211	*	R	-0.988889	4.78947
18_43070102_A_C	rs3884531	18	43070102	A	C	-0.0083	0.992063	0.974659	1.00908	0.2776	11	rs3884531	0.3559	18	43070102	A	C	0.7224	1.008	0.991	1.026	0.0083	0.009	85934	401577	18	43070102	18	43070102	*	rs3884531	M	40650067	rs3884531	A	C	0.7263	0.009	0.0019	3.4e-06	688248	40650067	43070102	18	43070102	18	43070102	*	M	-0.922222	4.73684
18_43075306_A_G	rs12185369	18	43075306	A	G	0.0076	1.00806	0.990099	1.02564	0.7107	11	rs12185369	0.3985	18	43075306	A	G	0.2893	0.992	0.975	1.01	-0.0076	0.009	85934	401577	18	43075306	18	43075306	*	rs12185369	R	40655271	rs12185369	A	G	0.2791	-0.009	0.0019	3e-06	687893	40655271	43075306	18	43075306	18	43075306	*	R	0.844444	-4.73684
18_43075641_G_A	rs12606164	18	43075641	G	A	-0.0266	0.974	0.951	0.998	0.1254	10	rs12606164	0.03052	18	43075641	A	G	0.1254	0.974	0.951	0.998	-0.0266	0.0123	85934	401577	18	43075641	18	43075641	*	rs12606164	R	40655606	rs12606164	A	G	0.1253	-0.015	0.0026	7e-09	684772	40655606	43075641	18	43075641	18	43075641	*	R	-2.1626	-5.76923
18_43076566_G_T	rs4243267	18	43076566	G	T	-0.0255	0.975	0.952	0.999	0.1261	10	rs4243267	0.03748	18	43076566	T	G	0.1261	0.975	0.952	0.999	-0.0255	0.0123	85934	401577	18	43076566	18	43076566	*	rs4243267	K	40656531	rs4243267	T	G	0.1255	-0.015	0.0026	6.1e-09	686018	40656531	43076566	18	43076566	18	43076566	*	K	-2.07317	-5.76923
18_43077858_G_C	rs4441359	18	43077858	G	C	-0.0279	0.972	0.946	1	0.0913	5	rs4441359	0.04726	18	43077858	C	G	0.0913	0.972	0.946	1	-0.0279	0.0141	85934	401577	18	43077858	18	43077858	*	rs4441359	S	40657823	rs4441359	C	G	0.09273	-0.0147	0.003	7.4e-07	691770	40657823	43077858	18	43077858	18	43077858	*	S	-1.97872	-4.9
18_43079539_C_T	rs4586542	18	43079539	C	T	-0.0144	0.986	0.966	1.006	0.1845	10	rs4586542	0.1711	18	43079539	T	C	0.1845	0.986	0.966	1.006	-0.0144	0.0105	85934	401577	18	43079539	18	43079539	*	rs4586542	Y	40659504	rs4586542	T	C	0.1876	-0.0132	0.0022	1.6e-09	690236	40659504	43079539	18	43079539	18	43079539	*	Y	-1.37143	-6
18_43079959_A_G	rs4536548	18	43079959	A	G	-0.0141	0.986193	0.966184	1.00604	0.1853	11	rs4536548	0.1776	18	43079959	A	G	0.8147	1.014	0.994	1.035	0.0141	0.0105	85934	401577	18	43079959	18	43079959	*	rs4536548	R	40659924	rs4536548	A	G	0.8104	0.0126	0.0021	9e-10	793712	40659924	43079959	18	43079959	18	43079959	*	R	-1.34286	6
18_43086174_A_G	rs12605210	18	43086174	A	G	0.0053	1.00503	0.987167	1.02354	0.7446	11	rs12605210	0.57	18	43086174	A	G	0.2554	0.995	0.977	1.013	-0.0053	0.0093	85934	401577	18	43086174	18	43086174	*	rs12605210	R	40666139	rs12605210	A	G	0.2467	-0.0073	0.002	0.00027	686100	40666139	43086174	18	43086174	18	43086174	*	R	0.569892	-3.65
18_43086927_C_T	rs4547424	18	43086927	C	T	-0.0275	0.973	0.946	1	0.0912	10	rs4547424	0.05059	18	43086927	T	C	0.0912	0.973	0.946	1	-0.0275	0.0141	85934	401577	18	43086927	18	43086927	*	rs4547424	Y	40666892	rs4547424	T	C	0.09296	-0.0145	0.003	1e-06	689538	40666892	43086927	18	43086927	18	43086927	*	Y	-1.95035	-4.83333
18_43087341_A_T	rs4264476	18	43087341	A	T	-0.028	0.972763	0.946074	1	0.0913	6	rs4264476	0.0462	18	43087341	A	T	0.9087	1.028	1	1.057	0.028	0.0141	85934	401577	18	43087341	18	43087341	*	rs4264476	W	40667306	rs4264476	A	T	0.90704	0.0133	0.0028	2.3e-06	788926	40667306	43087341	18	43087341	18	43087341	*	W	-1.98582	4.75
18_43087529_A_G	rs4270258	18	43087529	A	G	0.0304	1.03093	1.00301	1.05932	0.9002	11	rs4270258	0.02751	18	43087529	A	G	0.0998	0.97	0.944	0.997	-0.0304	0.0138	85934	401577	18	43087529	18	43087529	*	rs4270258	R	40667494	rs4270258	A	G	0.09524	-0.0143	0.0029	1e-06	692065	40667494	43087529	18	43087529	18	43087529	*	R	2.2029	-4.93103
18_43088302_A_G	rs4273131	18	43088302	A	G	0.0053	1.00503	0.987167	1.02354	0.7441	11	rs4273131	0.5702	18	43088302	A	G	0.2559	0.995	0.977	1.013	-0.0053	0.0094	85934	401577	18	43088302	18	43088302	*	rs4273131	R	40668267	rs4273131	A	G	0.2467	-0.0074	0.002	0.00023	688961	40668267	43088302	18	43088302	18	43088302	*	R	0.56383	-3.7
18_43092999_G_A	rs4588066	18	43092999	G	A	0.0147	1.015	0.998	1.032	0.3133	10	rs4588066	0.09119	18	43092999	A	G	0.3133	1.015	0.998	1.032	0.0147	0.0087	85934	401577	18	43092999	18	43092999	*	rs4588066	R	40672964	rs4588066	A	G	0.3126	-0.0074	0.0019	0.0001	685956	40672964	43092999	18	43092999	18	43092999	*	R	1.68966	-3.89474
18_43093415_A_G	rs12456492	18	43093415	A	G	0.0148	1.01523	0.998004	1.03199	0.3142	11	rs12456492	0.08888	18	43093415	A	G	0.6858	0.985	0.969	1.002	-0.0148	0.0087	85934	401577	18	43093415	18	43093415	*	rs12456492	R	40673380	rs12456492	A	G	0.6874	0.0072	0.0019	0.0001	692082	40673380	43093415	18	43093415	18	43093415	*	R	1.70115	3.78947
18_43098270_T_C	rs4130047	18	43098270	T	C	0.0137	1.0142	0.997009	1.03093	0.3131	11	rs4130047	0.1169	18	43098270	T	C	0.6869	0.986	0.97	1.003	-0.0137	0.0087	85934	401577	18	43098270	18	43098270	*	rs4130047	Y	40678235	rs4130047	T	C	0.6862	0.0073	0.0019	8.2e-05	692557	40678235	43098270	18	43098270	18	43098270	*	Y	1.57471	3.84211
18_43107799_T_G	rs4561553	18	43107799	T	G	-0.0025	0.997009	0.981354	1.0142	0.588	11	rs4561553	0.76	18	43107799	T	G	0.412	1.003	0.986	1.019	0.0025	0.0083	85934	401577	18	43107799	18	43107799	*	rs4561553	K	40687764	rs4561553	T	G	0.4076	-0.0115	0.0018	5.9e-11	691305	40687764	43107799	18	43107799	18	43107799	*	K	-0.301205	-6.38889
18_43108939_G_T	rs2068097	18	43108939	G	T	-0.0243	0.976	0.95	1.003	0.0919	10	rs2068097	0.08323	18	43108939	T	G	0.0919	0.976	0.95	1.003	-0.0243	0.014	85934	401577	18	43108939	18	43108939	*	rs2068097	K	40688904	rs2068097	T	G	0.08881	-0.0144	0.003	1.2e-06	689073	40688904	43108939	18	43108939	18	43108939	*	K	-1.73571	-4.8
18_43109585_T_G	rs12955331	18	43109585	T	G	-0.0025	0.997009	0.981354	1.0142	0.5882	11	rs12955331	0.7612	18	43109585	T	G	0.4118	1.003	0.986	1.019	0.0025	0.0083	85934	401577	18	43109585	18	43109585	*	rs12955331	K	40689550	rs12955331	T	G	0.4074	-0.0115	0.0018	6.7e-11	689500	40689550	43109585	18	43109585	18	43109585	*	K	-0.301205	-6.38889
18_43117375_G_T	rs4890428	18	43117375	G	T	0.0043	1.004	0.988	1.021	0.4198	10	rs4890428	0.6006	18	43117375	T	G	0.4198	1.004	0.988	1.021	0.0043	0.0082	85934	401577	18	43117375	18	43117375	*	rs4890428	K	40697340	rs4890428	T	G	0.4237	-0.0121	0.0017	3.4e-12	687924	40697340	43117375	18	43117375	18	43117375	*	K	0.52439	-7.11765
18_43117516_T_C	rs4890429	18	43117516	T	C	0.0009	1.001	0.983284	1.01937	0.2583	11	rs4890429	0.9183	18	43117516	T	C	0.7417	0.999	0.981	1.017	-0.0009	0.0093	85934	401577	18	43117516	18	43117516	*	rs4890429	Y	40697481	rs4890429	T	C	0.7351	0.0114	0.0019	6.2e-10	792383	40697481	43117516	18	43117516	18	43117516	*	Y	0.0967742	6
18_43117565_C_A	rs4890430	18	43117565	C	A	0.0058	1.006	0.99	1.022	0.415	10	rs4890430	0.4797	18	43117565	A	C	0.415	1.006	0.99	1.022	0.0058	0.0083	85934	401577	18	43117565	18	43117565	*	rs4890430	M	40697530	rs4890430	A	C	0.4207	-0.0121	0.0018	5.2e-12	687222	40697530	43117565	18	43117565	18	43117565	*	M	0.698795	-6.72222
18_43121760_C_T	rs10163682	18	43121760	C	T	0.0025	1.003	0.987	1.019	0.4721	10	rs10163682	0.7575	18	43121760	T	C	0.4721	1.003	0.987	1.019	0.0025	0.0082	85934	401577	18	43121760	18	43121760	*	rs10163682	Y	40701725	rs10163682	T	C	0.4677	0.0097	0.0017	2.9e-08	684097	40701725	43121760	18	43121760	18	43121760	*	Y	0.304878	5.70588
18_43122259_C_T	rs1518165	18	43122259	C	T	0.0057	1.006	0.989	1.022	0.4152	10	rs1518165	0.4883	18	43122259	T	C	0.4152	1.006	0.989	1.022	0.0057	0.0083	85934	401577	18	43122259	18	43122259	*	rs1518165	Y	40702224	rs1518165	T	C	0.4214	-0.0122	0.0017	2.3e-12	688124	40702224	43122259	18	43122259	18	43122259	*	Y	0.686747	-7.17647
18_43122868_T_C	rs7242026	18	43122868	T	C	0.001	1.001	0.984252	1.01833	0.3632	11	rs7242026	0.9014	18	43122868	T	C	0.6368	0.999	0.982	1.016	-0.001	0.0085	85934	401577	18	43122868	18	43122868	*	rs7242026	Y	40702833	rs7242026	T	C	0.6274	0.0131	0.0018	1.7e-13	688275	40702833	43122868	18	43122868	18	43122868	*	Y	0.117647	7.27778
18_43125577_A_C	rs1356505	18	43125577	A	C	0.0011	1.001	0.984252	1.01833	0.3627	11	rs1356505	0.8942	18	43125577	A	C	0.6373	0.999	0.982	1.016	-0.0011	0.0085	85934	401577	18	43125577	18	43125577	*	rs1356505	M	40705542	rs1356505	A	C	0.627	0.0131	0.0018	1.8e-13	688396	40705542	43125577	18	43125577	18	43125577	*	M	0.129412	7.27778
18_43125935_A_G	rs1518166	18	43125935	A	G	0.0013	1.001	0.985222	1.01833	0.3627	11	rs1518166	0.8807	18	43125935	A	G	0.6373	0.999	0.982	1.015	-0.0013	0.0085	85934	401577	18	43125935	18	43125935	*	rs1518166	R	40705900	rs1518166	A	G	0.627	0.0131	0.0018	2.3e-13	688290	40705900	43125935	18	43125935	18	43125935	*	R	0.152941	7.27778
18_43128073_T_C	rs1356506	18	43128073	T	C	0.0003	1	0.984252	1.01729	0.3586	11	rs1356506	0.972	18	43128073	T	C	0.6414	1	0.983	1.016	-0.0003	0.0085	85934	401577	18	43128073	18	43128073	*	rs1356506	Y	40708038	rs1356506	T	C	0.6304	0.0134	0.0018	4.8e-14	688921	40708038	43128073	18	43128073	18	43128073	*	Y	0.0352941	7.44444
18_43129365_A_G	rs1518171	18	43129365	A	G	0.0002	1	0.984252	1.01729	0.3664	11	rs1518171	0.9841	18	43129365	A	G	0.6336	1	0.983	1.016	-0.0002	0.0084	85934	401577	18	43129365	18	43129365	*	rs1518171	R	40709330	rs1518171	A	G	0.6251	0.0131	0.0018	2e-13	688335	40709330	43129365	18	43129365	18	43129365	*	R	0.0238095	7.27778
18_43129761_T_A	rs1356508	18	43129761	T	A	-0.0003	1	0.983	1.016	0.3658	5	rs1356508	0.972	18	43129761	A	T	0.3658	1	0.983	1.016	-0.0003	0.0084	85934	401577	18	43129761	18	43129761	*	rs1356508	W	40709726	rs1356508	A	T	0.3749	-0.0133	0.0018	9.7e-14	688769	40709726	43129761	18	43129761	18	43129761	*	W	-0.0357143	-7.38889
18_43130449_A_T	rs7245079	18	43130449	A	T	-0.0004	1	0.983284	1.01626	0.3658	6	rs7245079	0.9617	18	43130449	A	T	0.6342	1	0.984	1.017	0.0004	0.0084	85934	401577	18	43130449	18	43130449	*	rs7245079	W	40710414	rs7245079	A	T	0.6251	0.0132	0.0018	1.3e-13	688769	40710414	43130449	18	43130449	18	43130449	*	W	-0.047619	7.33333
18_43130599_T_A	rs12454131	18	43130599	T	A	-0.0004	1	0.983	1.016	0.3657	5	rs12454131	0.96	18	43130599	A	T	0.3657	1	0.983	1.016	-0.0004	0.0084	85934	401577	18	43130599	18	43130599	*	rs12454131	W	40710564	rs12454131	A	T	0.369	-0.0133	0.0018	9.9e-14	688770	40710564	43130599	18	43130599	18	43130599	*	W	-0.047619	-7.38889
18_43133615_C_T	rs6507516	18	43133615	C	T	0.004	1.004	0.988	1.02	0.4196	10	rs6507516	0.625	18	43133615	T	C	0.4196	1.004	0.988	1.02	0.004	0.0082	85934	401577	18	43133615	18	43133615	*	rs6507516	Y	40713580	rs6507516	T	C	0.4248	-0.0124	0.0018	1.5e-12	684712	40713580	43133615	18	43133615	18	43133615	*	Y	0.487805	-6.88889
18_43134094_C_T	rs1356500	18	43134094	C	T	-0.0006	0.999	0.983	1.016	0.3659	10	rs1356500	0.9416	18	43134094	T	C	0.3659	0.999	0.983	1.016	-0.0006	0.0084	85934	401577	18	43134094	18	43134094	*	rs1356500	Y	40714059	rs1356500	T	C	0.3751	-0.0133	0.0018	8.1e-14	691458	40714059	43134094	18	43134094	18	43134094	*	Y	-0.0714286	-7.38889
18_43135420_A_G	rs11876609	18	43135420	A	G	-0.0006	0.999001	0.983284	1.01626	0.3659	11	rs11876609	0.9452	18	43135420	A	G	0.6341	1.001	0.984	1.017	0.0006	0.0084	85934	401577	18	43135420	18	43135420	*	rs11876609	R	40715385	rs11876609	A	G	0.6249	0.0133	0.0018	6.8e-14	691267	40715385	43135420	18	43135420	18	43135420	*	R	-0.0714286	7.38889
18_43136081_G_A	rs4890433	18	43136081	G	A	0.0146	1.015	0.994	1.036	0.1743	10	rs4890433	0.1725	18	43136081	A	G	0.1743	1.015	0.994	1.036	0.0146	0.0107	85934	401577	18	43136081	18	43136081	*	rs4890433	R	40716046	rs4890433	A	G	0.1807	-0.0083	0.0023	0.00026	691703	40716046	43136081	18	43136081	18	43136081	*	R	1.36449	-3.6087
18_43136788_T_G	rs1400998	18	43136788	T	G	0.0042	1.00402	0.988142	1.02041	0.4194	11	rs1400998	0.6132	18	43136788	T	G	0.5806	0.996	0.98	1.012	-0.0042	0.0082	85934	401577	18	43136788	18	43136788	*	rs1400998	K	40716753	rs1400998	T	G	0.576	0.0126	0.0017	4.6e-13	690630	40716753	43136788	18	43136788	18	43136788	*	K	0.512195	7.41176
18_43137775_T_C	rs1356499	18	43137775	T	C	0.0039	1.00402	0.988142	1.02041	0.4189	11	rs1356499	0.6337	18	43137775	T	C	0.5811	0.996	0.98	1.012	-0.0039	0.0082	85934	401577	18	43137775	18	43137775	*	rs1356499	Y	40717740	rs1356499	T	C	0.5766	0.0126	0.0017	4.4e-13	690650	40717740	43137775	18	43137775	18	43137775	*	Y	0.47561	7.41176
18_43137984_T_C	rs8089236	18	43137984	T	C	-0.0004	1	0.981354	1.01729	0.2651	11	rs8089236	0.9656	18	43137984	T	C	0.7349	1	0.983	1.019	0.0004	0.0092	85934	401577	18	43137984	18	43137984	*	rs8089236	Y	40717949	rs8089236	T	C	0.7315	0.0117	0.0018	2.5e-10	794560	40717949	43137984	18	43137984	18	43137984	*	Y	-0.0434783	6.5
18_43138934_T_G	rs1518145	18	43138934	T	G	0.0039	1.00402	0.988142	1.02041	0.4189	11	rs1518145	0.6372	18	43138934	T	G	0.5811	0.996	0.98	1.012	-0.0039	0.0082	85934	401577	18	43138934	18	43138934	*	rs1518145	K	40718899	rs1518145	T	G	0.5766	0.0127	0.0017	3.4e-13	690700	40718899	43138934	18	43138934	18	43138934	*	K	0.47561	7.47059
18_43141165_A_G	rs1518144	18	43141165	A	G	0.0039	1.00402	0.988142	1.02041	0.4189	11	rs1518144	0.6392	18	43141165	A	G	0.5811	0.996	0.98	1.012	-0.0039	0.0082	85934	401577	18	43141165	18	43141165	*	rs1518144	R	40721130	rs1518144	A	G	0.5765	0.0126	0.0017	4.5e-13	690702	40721130	43141165	18	43141165	18	43141165	*	R	0.47561	7.41176
18_43141525_G_A	rs1518142	18	43141525	G	A	0.0039	1.004	0.988	1.02	0.4191	10	rs1518142	0.6336	18	43141525	A	G	0.4191	1.004	0.988	1.02	0.0039	0.0082	85934	401577	18	43141525	18	43141525	*	rs1518142	R	40721490	rs1518142	A	G	0.4235	-0.0127	0.0017	2.9e-13	690664	40721490	43141525	18	43141525	18	43141525	*	R	0.47561	-7.47059
18_43142113_A_C	rs4890248	18	43142113	A	C	-0.0008	0.999001	0.983284	1.01626	0.3656	11	rs4890248	0.9252	18	43142113	A	C	0.6344	1.001	0.984	1.017	0.0008	0.0084	85934	401577	18	43142113	18	43142113	*	rs4890248	M	40722078	rs4890248	A	C	0.6254	0.0134	0.0018	5.3e-14	691645	40722078	43142113	18	43142113	18	43142113	*	M	-0.0952381	7.44444
18_43142930_G_A	rs9945084	18	43142930	G	A	-0.0009	0.999	0.983	1.016	0.3654	10	rs9945084	0.914	18	43142930	A	G	0.3654	0.999	0.983	1.016	-0.0009	0.0084	85934	401577	18	43142930	18	43142930	*	rs9945084	R	40722895	rs9945084	A	G	0.3746	-0.0134	0.0018	4.6e-14	691505	40722895	43142930	18	43142930	18	43142930	*	R	-0.107143	-7.44444
18_43143258_G_A	rs1518141	18	43143258	G	A	-0.001	0.999	0.983	1.016	0.3654	10	rs1518141	0.9085	18	43143258	A	G	0.3654	0.999	0.983	1.016	-0.001	0.0084	85934	401577	18	43143258	18	43143258	*	rs1518141	R	40723223	rs1518141	A	G	0.3746	-0.0135	0.0018	3.7e-14	691655	40723223	43143258	18	43143258	18	43143258	*	R	-0.119048	-7.5
18_43143614_C_T	rs4890434	18	43143614	C	T	-0.001	0.999	0.983	1.016	0.3654	10	rs4890434	0.9081	18	43143614	T	C	0.3654	0.999	0.983	1.016	-0.001	0.0084	85934	401577	18	43143614	18	43143614	*	rs4890434	Y	40723579	rs4890434	T	C	0.3746	-0.0134	0.0018	5.9e-14	691656	40723579	43143614	18	43143614	18	43143614	*	Y	-0.119048	-7.44444
18_43145190_G_A	rs4890435	18	43145190	G	A	-0.001	0.999	0.983	1.016	0.3654	10	rs4890435	0.9097	18	43145190	A	G	0.3654	0.999	0.983	1.016	-0.001	0.0084	85934	401577	18	43145190	18	43145190	*	rs4890435	R	40725155	rs4890435	A	G	0.3746	-0.0135	0.0018	3.6e-14	691656	40725155	43145190	18	43145190	18	43145190	*	R	-0.119048	-7.5
18_43145430_A_G	rs1878680	18	43145430	A	G	-0.0009	0.999001	0.982318	1.01523	0.3656	11	rs1878680	0.9136	18	43145430	A	G	0.6344	1.001	0.985	1.018	0.0009	0.0084	85934	401577	18	43145430	18	43145430	*	rs1878680	D	40725395	rs1878680	A	G	0.6256	0.0134	0.0018	5.9e-14	691507	40725395	43145430	18	43145430	18	43145430	*	D	-0.107143	7.44444
18_43146581_T_C	rs1518154	18	43146581	T	C	-0.0019	0.998004	0.981354	1.0142	0.3646	11	rs1518154	0.8235	18	43146581	T	C	0.6354	1.002	0.986	1.019	0.0019	0.0084	85934	401577	18	43146581	18	43146581	*	rs1518154	Y	40726546	rs1518154	T	C	0.6256	0.0135	0.0018	2.8e-14	691564	40726546	43146581	18	43146581	18	43146581	*	Y	-0.22619	7.5
18_43147235_G_A	rs1518152	18	43147235	G	A	0.0041	1.004	0.988	1.02	0.4188	10	rs1518152	0.6176	18	43147235	A	G	0.4188	1.004	0.988	1.02	0.0041	0.0082	85934	401577	18	43147235	18	43147235	*	rs1518152	R	40727200	rs1518152	A	G	0.4235	-0.0126	0.0017	3.9e-13	690700	40727200	43147235	18	43147235	18	43147235	*	R	0.5	-7.41176
18_43148809_G_A	rs1356501	18	43148809	G	A	-0.0009	0.999	0.983	1.016	0.3654	10	rs1356501	0.9197	18	43148809	A	G	0.3654	0.999	0.983	1.016	-0.0009	0.0084	85934	401577	18	43148809	18	43148809	*	rs1356501	R	40728774	rs1356501	A	G	0.3746	-0.0135	0.0018	3.7e-14	691582	40728774	43148809	18	43148809	18	43148809	*	R	-0.107143	-7.5
18_43150260_T_C	rs6507519	18	43150260	T	C	0.004	1.00402	0.988142	1.02041	0.4188	11	rs6507519	0.6281	18	43150260	T	C	0.5812	0.996	0.98	1.012	-0.004	0.0082	85934	401577	18	43150260	18	43150260	*	rs6507519	Y	40730225	rs6507519	T	C	0.5765	0.0126	0.0017	3.9e-13	690584	40730225	43150260	18	43150260	18	43150260	*	Y	0.487805	7.41176
18_43150320_C_T	rs1878678	18	43150320	C	T	-0.0009	0.999	0.983	1.016	0.3654	10	rs1878678	0.9194	18	43150320	T	C	0.3654	0.999	0.983	1.016	-0.0009	0.0084	85934	401577	18	43150320	18	43150320	*	rs1878678	Y	40730285	rs1878678	T	C	0.3745	-0.0134	0.0018	5.4e-14	691628	40730285	43150320	18	43150320	18	43150320	*	Y	-0.107143	-7.44444
18_43150480_G_A	rs1878677	18	43150480	G	A	-0.0009	0.999	0.983	1.016	0.3655	10	rs1878677	0.9153	18	43150480	A	G	0.3655	0.999	0.983	1.016	-0.0009	0.0084	85934	401577	18	43150480	18	43150480	*	rs1878677	R	40730445	rs1878677	A	G	0.3746	-0.0135	0.0018	3.5e-14	691618	40730445	43150480	18	43150480	18	43150480	*	R	-0.107143	-7.5
18_43150670_A_G	rs1878676	18	43150670	A	G	0.004	1.00402	0.988142	1.02041	0.4188	11	rs1878676	0.6292	18	43150670	A	G	0.5812	0.996	0.98	1.012	-0.004	0.0082	85934	401577	18	43150670	18	43150670	*	rs1878676	R	40730635	rs1878676	A	G	0.5771	0.0126	0.0017	4.4e-13	690649	40730635	43150670	18	43150670	18	43150670	*	R	0.487805	7.41176
18_43151917_T_C	rs1518150	18	43151917	T	C	-0.0009	0.999001	0.982318	1.01523	0.3654	11	rs1518150	0.9131	18	43151917	T	C	0.6346	1.001	0.985	1.018	0.0009	0.0084	85934	401577	18	43151917	18	43151917	*	rs1518150	Y	40731882	rs1518150	T	C	0.6254	0.0134	0.0018	5e-14	691614	40731882	43151917	18	43151917	18	43151917	*	Y	-0.107143	7.44444
18_43152621_G_A	rs4890439	18	43152621	G	A	-0.0016	0.998	0.982	1.015	0.3671	10	rs4890439	0.846	18	43152621	A	G	0.3671	0.998	0.982	1.015	-0.0016	0.0084	85934	401577	18	43152621	18	43152621	*	rs4890439	R	40732586	rs4890439	A	G	0.377	-0.0137	0.0018	2.1e-14	684519	40732586	43152621	18	43152621	18	43152621	*	R	-0.190476	-7.61111
18_43153213_T_C	rs1518148	18	43153213	T	C	0.0035	1.00301	0.987167	1.01937	0.4204	11	rs1518148	0.6731	18	43153213	T	C	0.5796	0.997	0.981	1.013	-0.0035	0.0082	85934	401577	18	43153213	18	43153213	*	rs1518148	Y	40733178	rs1518148	T	C	0.5745	0.0128	0.0017	1.5e-13	690813	40733178	43153213	18	43153213	18	43153213	*	Y	0.426829	7.52941
18_43153847_A_G	rs918816	18	43153847	A	G	-0.0025	0.997009	0.981354	1.0142	0.3661	11	rs918816	0.771	18	43153847	A	G	0.6339	1.003	0.986	1.019	0.0025	0.0084	85934	401577	18	43153847	18	43153847	*	rs918816	R	40733812	rs918816	A	G	0.6237	0.0136	0.0018	2e-14	691775	40733812	43153847	18	43153847	18	43153847	*	R	-0.297619	7.55556
18_43156625_C_A	rs1158805	18	43156625	C	A	-0.0016	0.998	0.982	1.015	0.367	10	rs1158805	0.8479	18	43156625	A	C	0.367	0.998	0.982	1.015	-0.0016	0.0084	85934	401577	18	43156625	18	43156625	*	rs1158805	M	40736590	rs1158805	A	C	0.3766	-0.0137	0.0018	1.2e-14	691776	40736590	43156625	18	43156625	18	43156625	*	M	-0.190476	-7.61111
18_43156974_C_T	rs1424392	18	43156974	C	T	-0.0015	0.999	0.982	1.015	0.367	10	rs1424392	0.8616	18	43156974	T	C	0.367	0.999	0.982	1.015	-0.0015	0.0084	85934	401577	18	43156974	18	43156974	*	rs1424392	Y	40736939	rs1424392	T	C	0.3766	-0.0136	0.0018	1.9e-14	691781	40736939	43156974	18	43156974	18	43156974	*	Y	-0.178571	-7.55556
18_43157716_C_G	rs1424393	18	43157716	C	G	-0.0015	0.998004	0.982318	1.01523	0.367	6	rs1424393	0.8551	18	43157716	C	G	0.633	1.002	0.985	1.018	0.0015	0.0084	85934	401577	18	43157716	18	43157716	*	rs1424393	B	40737681	rs1424393	C	G	0.6228	0.0136	0.0018	2e-14	691782	40737681	43157716	18	43157716	18	43157716	*	B	-0.178571	7.55556
18_43158686_C_A	rs1424394	18	43158686	C	A	-0.0016	0.998	0.982	1.015	0.367	10	rs1424394	0.8529	18	43158686	A	C	0.367	0.998	0.982	1.015	-0.0016	0.0084	85934	401577	18	43158686	18	43158686	*	rs1424394	M	40738651	rs1424394	A	C	0.3766	-0.0137	0.0018	1.3e-14	691787	40738651	43158686	18	43158686	18	43158686	*	M	-0.190476	-7.61111
18_43158949_T_C	rs1424396	18	43158949	T	C	0.0033	1.00301	0.987167	1.01937	0.4205	11	rs1424396	0.6906	18	43158949	T	C	0.5795	0.997	0.981	1.013	-0.0033	0.0083	85934	401577	18	43158949	18	43158949	*	rs1424396	Y	40738914	rs1424396	T	C	0.5745	0.0129	0.0017	1.2e-13	690824	40738914	43158949	18	43158949	18	43158949	*	Y	0.39759	7.58824
18_43160673_G_T	rs7238152	18	43160673	G	T	-0.0014	0.999	0.982	1.015	0.367	10	rs7238152	0.8652	18	43160673	T	G	0.367	0.999	0.982	1.015	-0.0014	0.0084	85934	401577	18	43160673	18	43160673	*	rs7238152	B	40740638	rs7238152	T	G	0.3766	-0.0136	0.0018	2.3e-14	691767	40740638	43160673	18	43160673	18	43160673	*	B	-0.166667	-7.55556
18_43161990_A_C	rs1158336	18	43161990	A	C	-0.0003	1	0.981354	1.01833	0.2577	11	rs1158336	0.9724	18	43161990	A	C	0.7423	1	0.982	1.019	0.0003	0.0093	85934	401577	18	43161990	18	43161990	*	rs1158336	M	40741955	rs1158336	A	C	0.734	0.0121	0.002	5.9e-10	692442	40741955	43161990	18	43161990	18	43161990	*	M	-0.0322581	6.05
18_43162344_A_G	rs918817	18	43162344	A	G	-0.0013	0.999001	0.982318	1.01523	0.367	11	rs918817	0.8802	18	43162344	A	G	0.633	1.001	0.985	1.018	0.0013	0.0084	85934	401577	18	43162344	18	43162344	*	rs918817	R	40742309	rs918817	A	G	0.6234	0.0136	0.0018	2.3e-14	691763	40742309	43162344	18	43162344	18	43162344	*	R	-0.154762	7.55556
18_43162459_G_A	rs918818	18	43162459	G	A	-0.0014	0.999	0.982	1.015	0.367	10	rs918818	0.8723	18	43162459	A	G	0.367	0.999	0.982	1.015	-0.0014	0.0084	85934	401577	18	43162459	18	43162459	*	rs918818	R	40742424	rs918818	A	G	0.3766	-0.0137	0.0018	1.3e-14	691783	40742424	43162459	18	43162459	18	43162459	*	R	-0.166667	-7.61111
18_43163479_T_C	rs2113440	18	43163479	T	C	0.0035	1.00301	0.987167	1.02041	0.4203	11	rs2113440	0.6715	18	43163479	T	C	0.5797	0.997	0.98	1.013	-0.0035	0.0083	85934	401577	18	43163479	18	43163479	*	rs2113440	Y	40743444	rs2113440	T	C	0.5745	0.0129	0.0017	1.4e-13	690778	40743444	43163479	18	43163479	18	43163479	*	Y	0.421687	7.58824
18_43163697_T_C	rs1607338	18	43163697	T	C	-0.0013	0.999001	0.982318	1.01523	0.367	11	rs1607338	0.8795	18	43163697	T	C	0.633	1.001	0.985	1.018	0.0013	0.0084	85934	401577	18	43163697	18	43163697	*	rs1607338	Y	40743662	rs1607338	T	C	0.6234	0.0135	0.0018	2.7e-14	685841	40743662	43163697	18	43163697	18	43163697	*	Y	-0.154762	7.5
18_43163727_A_G	rs1607337	18	43163727	A	G	0.0035	1.00301	0.987167	1.02041	0.4205	11	rs1607337	0.6725	18	43163727	A	G	0.5795	0.997	0.98	1.013	-0.0035	0.0083	85934	401577	18	43163727	18	43163727	*	rs1607337	R	40743692	rs1607337	A	G	0.5744	0.0128	0.0017	1.7e-13	690695	40743692	43163727	18	43163727	18	43163727	*	R	0.421687	7.52941
18_43165131_C_T	rs1834146	18	43165131	C	T	-0.0013	0.999	0.982	1.015	0.367	10	rs1834146	0.8754	18	43165131	T	C	0.367	0.999	0.982	1.015	-0.0013	0.0084	85934	401577	18	43165131	18	43165131	*	rs1834146	Y	40745096	rs1834146	T	C	0.3766	-0.0135	0.0018	2.5e-14	691647	40745096	43165131	18	43165131	18	43165131	*	Y	-0.154762	-7.5
18_43167423_C_T	rs4890443	18	43167423	C	T	-0.0197	0.98	0.954	1.008	0.0906	10	rs4890443	0.1651	18	43167423	T	C	0.0906	0.98	0.954	1.008	-0.0197	0.0142	85934	401577	18	43167423	18	43167423	*	rs4890443	Y	40747388	rs4890443	T	C	0.09197	-0.0145	0.0032	4.8e-06	533203	40747388	43167423	18	43167423	18	43167423	*	Y	-1.38732	-4.53125
18_43167492_C_G	rs4890444	18	43167492	C	G	-0.0013	0.999001	0.982318	1.01523	0.367	6	rs4890444	0.8791	18	43167492	C	G	0.633	1.001	0.985	1.018	0.0013	0.0084	85934	401577	18	43167492	18	43167492	*	rs4890444	S	40747457	rs4890444	C	G	0.6239	0.0136	0.0019	2.5e-12	526971	40747457	43167492	18	43167492	18	43167492	*	S	-0.154762	7.15789
18_43168976_A_G	rs11873915	18	43168976	A	G	-0.0014	0.999001	0.982318	1.01523	0.3671	11	rs11873915	0.8643	18	43168976	A	G	0.6329	1.001	0.985	1.018	0.0014	0.0084	85934	401577	18	43168976	18	43168976	*	rs11873915	R	40748941	rs11873915	A	G	0.6266	0.0136	0.0018	2.4e-14	690229	40748941	43168976	18	43168976	18	43168976	*	R	-0.166667	7.55556
18_43170490_T_C	rs2161796	18	43170490	T	C	-0.0015	0.998004	0.982318	1.01523	0.3671	11	rs2161796	0.8559	18	43170490	T	C	0.6329	1.002	0.985	1.018	0.0015	0.0085	85934	401577	18	43170490	18	43170490	*	rs2161796	Y	40750455	rs2161796	T	C	0.6273	0.0137	0.0018	1.6e-14	690099	40750455	43170490	18	43170490	18	43170490	*	Y	-0.176471	7.61111
18_43171267_G_T	rs1518139	18	43171267	G	T	-0.0004	1	0.983	1.017	0.3301	10	rs1518139	0.9641	18	43171267	T	G	0.3301	1	0.983	1.017	-0.0004	0.0087	85934	401577	18	43171267	18	43171267	*	rs1518139	K	40751232	rs1518139	T	G	0.3443	-0.0135	0.0018	2.4e-13	685319	40751232	43171267	18	43171267	18	43171267	*	K	-0.045977	-7.5
18_43177093_G_T	rs8089285	18	43177093	G	T	-0.0002	1	0.982	1.018	0.2552	10	rs8089285	0.9848	18	43177093	T	G	0.2552	1	0.982	1.018	-0.0002	0.0093	85934	401577	18	43177093	18	43177093	*	rs8089285	K	40757058	rs8089285	T	G	0.2632	-0.0138	0.002	2.5e-12	691672	40757058	43177093	18	43177093	18	43177093	*	K	-0.0215054	-6.9
18_43178349_A_G	rs7506143	18	43178349	A	G	0.0005	1	0.982318	1.01937	0.2476	11	rs7506143	0.9616	18	43178349	A	G	0.7524	1	0.981	1.018	-0.0005	0.0094	85934	401577	18	43178349	18	43178349	*	rs7506143	R	40758314	rs7506143	A	G	0.7416	0.0138	0.002	2.4e-12	686594	40758314	43178349	18	43178349	18	43178349	*	R	0.0531915	6.9
18_43179416_G_A	rs3861290	18	43179416	G	A	0.0037	1.004	0.988	1.02	0.4136	10	rs3861290	0.6551	18	43179416	A	G	0.4136	1.004	0.988	1.02	0.0037	0.0083	85934	401577	18	43179416	18	43179416	*	rs3861290	R	40759381	rs3861290	A	G	0.4215	-0.0128	0.0017	2.5e-13	689034	40759381	43179416	18	43179416	18	43179416	*	R	0.445783	-7.52941
18_43179713_A_G	rs2052608	18	43179713	A	G	0.0007	1.001	0.982318	1.01937	0.248	11	rs2052608	0.9373	18	43179713	A	G	0.752	0.999	0.981	1.018	-0.0007	0.0094	85934	401577	18	43179713	18	43179713	*	rs2052608	R	40759678	rs2052608	A	G	0.7416	0.0141	0.002	8.5e-13	692361	40759678	43179713	18	43179713	18	43179713	*	R	0.0744681	7.05
18_43180181_C_T	rs1518159	18	43180181	C	T	0.0008	1.001	0.983	1.019	0.2481	10	rs1518159	0.9329	18	43180181	T	C	0.2481	1.001	0.983	1.019	0.0008	0.0094	85934	401577	18	43180181	18	43180181	*	rs1518159	Y	40760146	rs1518159	T	C	0.2584	-0.014	0.002	1.4e-12	692195	40760146	43180181	18	43180181	18	43180181	*	Y	0.0851064	-7
18_43182011_G_A	rs7231852	18	43182011	G	A	0.0005	1.001	0.982	1.019	0.2484	10	rs7231852	0.9576	18	43182011	A	G	0.2484	1.001	0.982	1.019	0.0005	0.0094	85934	401577	18	43182011	18	43182011	*	rs7231852	R	40761976	rs7231852	A	G	0.2585	-0.014	0.002	1.2e-12	691984	40761976	43182011	18	43182011	18	43182011	*	R	0.0531915	-7
18_43182058_C_T	rs7231720	18	43182058	C	T	0.0008	1.001	0.983	1.019	0.2483	10	rs7231720	0.9322	18	43182058	T	C	0.2483	1.001	0.983	1.019	0.0008	0.0094	85934	401577	18	43182058	18	43182058	*	rs7231720	Y	40762023	rs7231720	T	C	0.2584	-0.0138	0.002	2.6e-12	686456	40762023	43182058	18	43182058	18	43182058	*	Y	0.0851064	-6.9
18_43183128_G_T	rs992963	18	43183128	G	T	0.0019	1.002	0.984	1.021	0.249	10	rs992963	0.8439	18	43183128	T	G	0.249	1.002	0.984	1.021	0.0019	0.0094	85934	401577	18	43183128	18	43183128	*	rs992963	K	40763093	rs992963	T	G	0.2587	-0.0139	0.002	1.6e-12	692065	40763093	43183128	18	43183128	18	43183128	*	K	0.202128	-6.95
18_43183339_C_G	rs745873	18	43183339	C	G	0.001	1.001	0.982318	1.01937	0.2483	6	rs745873	0.9149	18	43183339	C	G	0.7517	0.999	0.981	1.018	-0.001	0.0094	85934	401577	18	43183339	18	43183339	*	rs745873	S	40763304	rs745873	C	G	0.7416	0.0138	0.002	2.7e-12	686089	40763304	43183339	18	43183339	18	43183339	*	S	0.106383	6.9
18_43184087_C_G	rs7242534	18	43184087	C	G	0.0183	1.01833	0.996016	1.04167	0.1514	6	rs7242534	0.1075	18	43184087	C	G	0.8486	0.982	0.96	1.004	-0.0183	0.0114	85934	401577	18	43184087	18	43184087	*	rs7242534	S	40764052	rs7242534	C	G	0.8403	0.0092	0.0024	0.00012	689615	40764052	43184087	18	43184087	18	43184087	*	S	1.60526	3.83333
18_43186559_G_T	rs12605134	18	43186559	G	T	0.0119	1.012	0.995	1.03	0.3097	10	rs12605134	0.1794	18	43186559	T	G	0.3097	1.012	0.995	1.03	0.0119	0.0088	85934	401577	18	43186559	18	43186559	*	rs12605134	K	40766524	rs12605134	T	G	0.3136	-0.0065	0.0018	0.00028	782225	40766524	43186559	18	43186559	18	43186559	*	K	1.35227	-3.61111
18_43186729_A_G	rs16977365	18	43186729	A	G	0.0191	1.01937	0.997009	1.04275	0.1513	11	rs16977365	0.09433	18	43186729	A	G	0.8487	0.981	0.959	1.003	-0.0191	0.0114	85934	401577	18	43186729	18	43186729	*	rs16977365	R	40766694	rs16977365	A	G	0.8403	0.0091	0.0024	0.00014	689531	40766694	43186729	18	43186729	18	43186729	*	R	1.67544	3.79167
18_43187235_A_G	rs1518155	18	43187235	A	G	0.0035	1.00301	0.987167	1.02041	0.4145	11	rs1518155	0.6757	18	43187235	A	G	0.5855	0.997	0.98	1.013	-0.0035	0.0083	85934	401577	18	43187235	18	43187235	*	rs1518155	R	40767200	rs1518155	A	G	0.5817	0.0127	0.0017	3.3e-13	687172	40767200	43187235	18	43187235	18	43187235	*	R	0.421687	7.47059
18_43187947_A_G	rs16977370	18	43187947	A	G	-0.0102	0.990099	0.969932	1.01112	0.1859	11	rs16977370	0.3334	18	43187947	A	G	0.8141	1.01	0.989	1.031	0.0102	0.0106	85934	401577	18	43187947	18	43187947	*	rs16977370	R	40767912	rs16977370	A	G	0.8096	0.0129	0.0022	2.9e-09	689393	40767912	43187947	18	43187947	18	43187947	*	R	-0.962264	5.86364
18_43190872_A_G	rs17646787	18	43190872	A	G	0.0187	1.01937	0.996016	1.04167	0.1518	11	rs17646787	0.1009	18	43190872	A	G	0.8482	0.981	0.96	1.004	-0.0187	0.0114	85934	401577	18	43190872	18	43190872	*	rs17646787	R	40770837	rs17646787	A	G	0.8395	0.0095	0.0024	6.9e-05	688908	40770837	43190872	18	43190872	18	43190872	*	R	1.64035	3.95833
18_43191544_A_C	rs9948741	18	43191544	A	C	0.0148	1.01523	0.993049	1.03734	0.1582	11	rs9948741	0.1872	18	43191544	A	C	0.8418	0.985	0.964	1.007	-0.0148	0.0112	85934	401577	18	43191544	18	43191544	*	rs9948741	M	40771509	rs9948741	A	C	0.835	0.009	0.0024	0.00016	688459	40771509	43191544	18	43191544	18	43191544	*	M	1.32143	3.75
18_43191886_T_A	rs12607262	18	43191886	T	A	0.0164	1.017	0.999	1.034	0.3358	5	rs12607262	0.05889	18	43191886	A	T	0.3358	1.017	0.999	1.034	0.0164	0.0087	85934	401577	18	43191886	18	43191886	*	rs12607262	W	40771851	rs12607262	A	T	0.3472	-0.0073	0.0018	7.7e-05	683153	40771851	43191886	18	43191886	18	43191886	*	W	1.88506	-4.05556
18_43192321_G_C	rs816750	18	43192321	G	C	-0.0052	0.995	0.979	1.011	0.5123	5	rs816750	0.5318	18	43192321	C	G	0.5123	0.995	0.979	1.011	-0.0052	0.0082	85934	401577	18	43192321	18	43192321	*	rs816750	S	40772286	rs816750	C	G	0.5233	0.0126	0.0017	5.4e-13	682098	40772286	43192321	18	43192321	18	43192321	*	S	-0.634146	7.41176
18_43196479_G_T	rs9965233	18	43196479	G	T	0.0153	1.015	0.993	1.038	0.1578	10	rs9965233	0.1734	18	43196479	T	G	0.1578	1.015	0.993	1.038	0.0153	0.0112	85934	401577	18	43196479	18	43196479	*	rs9965233	K	40776444	rs9965233	T	G	0.1641	-0.0091	0.0024	0.00014	687132	40776444	43196479	18	43196479	18	43196479	*	K	1.36607	-3.79167
18_43204912_T_G	rs8093649	18	43204912	T	G	0.0172	1.01729	0.995025	1.0395	0.1599	11	rs8093649	0.1243	18	43204912	T	G	0.8401	0.983	0.962	1.005	-0.0172	0.0112	85934	401577	18	43204912	18	43204912	*	rs8093649	K	40784877	rs8093649	T	G	0.8341	0.009	0.0024	0.00013	688077	40784877	43204912	18	43204912	18	43204912	*	K	1.53571	3.75
18_43208376_A_G	rs11082315	18	43208376	A	G	-0.0084	0.992063	0.971817	1.01215	0.1867	11	rs11082315	0.4234	18	43208376	A	G	0.8133	1.008	0.988	1.029	0.0084	0.0105	85934	401577	18	43208376	18	43208376	*	rs11082315	R	40788341	rs11082315	A	G	0.8059	0.0127	0.0022	5e-09	689456	40788341	43208376	18	43208376	18	43208376	*	R	-0.8	5.77273
18_43208422_G_A	rs2052607	18	43208422	G	A	0.0022	1.002	0.985	1.019	0.3354	10	rs2052607	0.7989	18	43208422	A	G	0.3354	1.002	0.985	1.019	0.0022	0.0087	85934	401577	18	43208422	18	43208422	*	rs2052607	R	40788387	rs2052607	A	G	0.3485	-0.0135	0.0018	1.7e-13	688056	40788387	43208422	18	43208422	18	43208422	*	R	0.252874	-7.5
18_43212615_T_C	rs8182400	18	43212615	T	C	-0.0037	0.996016	0.972763	1.02041	0.1333	11	rs8182400	0.7592	18	43212615	T	C	0.8667	1.004	0.98	1.028	0.0037	0.0121	85934	401577	18	43212615	18	43212615	*	rs8182400	Y	40792580	rs8182400	T	C	0.861	0.0113	0.0025	5.2e-06	691029	40792580	43212615	18	43212615	18	43212615	*	Y	-0.305785	4.52
18_43214447_C_T	rs957805	18	43214447	C	T	0.0033	1.003	0.987	1.02	0.4138	10	rs957805	0.6956	18	43214447	T	C	0.4138	1.003	0.987	1.02	0.0033	0.0083	85934	401577	18	43214447	18	43214447	*	rs957805	Y	40794412	rs957805	T	C	0.4236	-0.0125	0.0017	6.8e-13	689090	40794412	43214447	18	43214447	18	43214447	*	Y	0.39759	-7.35294
18_43214695_T_C	rs17663805	18	43214695	T	C	0.0045	1.00402	0.984252	1.02459	0.1961	11	rs17663805	0.6602	18	43214695	T	C	0.8039	0.996	0.976	1.016	-0.0045	0.0103	85934	401577	18	43214695	18	43214695	*	rs17663805	Y	40794660	rs17663805	T	C	0.7953	0.0099	0.0022	4.2e-06	691962	40794660	43214695	18	43214695	18	43214695	*	Y	0.436893	4.5
18_43215801_G_A	rs17720301	18	43215801	G	A	0.0045	1.005	0.984	1.025	0.1956	10	rs17720301	0.6643	18	43215801	A	G	0.1956	1.005	0.984	1.025	0.0045	0.0103	85934	401577	18	43215801	18	43215801	*	rs17720301	R	40795766	rs17720301	A	G	0.2046	-0.0098	0.0022	4.7e-06	692052	40795766	43215801	18	43215801	18	43215801	*	R	0.436893	-4.45455
18_43216082_A_G	rs16977396	18	43216082	A	G	0.0029	1.00301	0.987167	1.01937	0.4143	11	rs16977396	0.7297	18	43216082	A	G	0.5857	0.997	0.981	1.013	-0.0029	0.0083	85934	401577	18	43216082	18	43216082	*	rs16977396	R	40796047	rs16977396	A	G	0.5755	0.0125	0.0017	6.5e-13	688766	40796047	43216082	18	43216082	18	43216082	*	R	0.349398	7.35294
18_43217108_A_G	rs17720360	18	43217108	A	G	0.0042	1.00402	0.984252	1.02459	0.1955	11	rs17720360	0.683	18	43217108	A	G	0.8045	0.996	0.976	1.016	-0.0042	0.0103	85934	401577	18	43217108	18	43217108	*	rs17720360	R	40797073	rs17720360	A	G	0.7957	0.0099	0.0022	3.9e-06	692055	40797073	43217108	18	43217108	18	43217108	*	R	0.407767	4.5
18_43218814_A_C	rs12150785	18	43218814	A	C	-0.0131	0.987167	0.952381	1.02249	0.0534	11	rs12150785	0.4733	18	43218814	A	C	0.9466	1.013	0.978	1.05	0.0131	0.0182	85934	401577	18	43218814	18	43218814	*	rs12150785	M	40798779	rs12150785	A	C	0.94504	0.0196	0.0038	2.3e-07	692001	40798779	43218814	18	43218814	18	43218814	*	M	-0.71978	5.15789
18_43221141_A_T	rs9948240	18	43221141	A	T	0.0031	1.00301	0.983284	1.02354	0.2036	6	rs9948240	0.7622	18	43221141	A	T	0.7964	0.997	0.977	1.017	-0.0031	0.0102	85934	401577	18	43221141	18	43221141	*	rs9948240	W	40801106	rs9948240	A	T	0.7892	0.0091	0.0023	8.5e-05	531068	40801106	43221141	18	43221141	18	43221141	*	W	0.303922	3.95652
18_43221613_C_G	rs9948750	18	43221613	C	G	-0.0005	0.999001	0.982318	1.01626	0.3357	6	rs9948750	0.9542	18	43221613	C	G	0.6643	1.001	0.984	1.018	0.0005	0.0087	85934	401577	18	43221613	18	43221613	*	rs9948750	S	40801578	rs9948750	C	G	0.652	0.0129	0.002	5.5e-11	527463	40801578	43221613	18	43221613	18	43221613	*	S	-0.0574713	6.45
18_43222632_A_G	rs4890446	18	43222632	A	G	0.0025	1.002	0.982318	1.02249	0.204	11	rs4890446	0.8022	18	43222632	A	G	0.796	0.998	0.978	1.018	-0.0025	0.0102	85934	401577	18	43222632	18	43222632	*	rs4890446	R	40802597	rs4890446	A	G	0.7868	0.0097	0.0021	6.4e-06	691551	40802597	43222632	18	43222632	18	43222632	*	R	0.245098	4.61905
18_43222793_C_T	rs1424397	18	43222793	C	T	0.0051	1.005	0.985	1.026	0.1977	10	rs1424397	0.6203	18	43222793	T	C	0.1977	1.005	0.985	1.026	0.0051	0.0103	85934	401577	18	43222793	18	43222793	*	rs1424397	Y	40802758	rs1424397	T	C	0.2064	-0.0099	0.0021	4.5e-06	692341	40802758	43222793	18	43222793	18	43222793	*	Y	0.495146	-4.71429
18_43223423_G_A	rs2037273	18	43223423	G	A	0.0033	1.003	0.983	1.024	0.1957	10	rs2037273	0.7489	18	43223423	A	G	0.1957	1.003	0.983	1.024	0.0033	0.0103	85934	401577	18	43223423	18	43223423	*	rs2037273	R	40803388	rs2037273	A	G	0.2046	-0.0098	0.0022	5.7e-06	692509	40803388	43223423	18	43223423	18	43223423	*	R	0.320388	-4.45455
18_43223455_T_C	rs2037272	18	43223455	T	C	0.0022	1.002	0.982318	1.02249	0.2043	11	rs2037272	0.8259	18	43223455	T	C	0.7957	0.998	0.978	1.018	-0.0022	0.0102	85934	401577	18	43223455	18	43223455	*	rs2037272	Y	40803420	rs2037272	T	C	0.7893	0.0095	0.0021	9.6e-06	690433	40803420	43223455	18	43223455	18	43223455	*	Y	0.215686	4.52381
18_43224930_T_C	rs2113443	18	43224930	T	C	0.0037	1.00402	0.983284	1.02459	0.1962	11	rs2113443	0.7205	18	43224930	T	C	0.8038	0.996	0.976	1.017	-0.0037	0.0103	85934	401577	18	43224930	18	43224930	*	rs2113443	Y	40804895	rs2113443	T	C	0.7947	0.0096	0.0021	7.9e-06	692325	40804895	43224930	18	43224930	18	43224930	*	Y	0.359223	4.57143
18_43225250_T_C	rs7236442	18	43225250	T	C	0.0037	1.00402	0.983284	1.02459	0.1963	11	rs7236442	0.7221	18	43225250	T	C	0.8037	0.996	0.976	1.017	-0.0037	0.0103	85934	401577	18	43225250	18	43225250	*	rs7236442	Y	40805215	rs7236442	T	C	0.7947	0.0097	0.0021	6.8e-06	692571	40805215	43225250	18	43225250	18	43225250	*	Y	0.359223	4.61905
18_43225329_G_A	rs7235664	18	43225329	G	A	0.0035	1.004	0.983	1.024	0.1963	10	rs7235664	0.7338	18	43225329	A	G	0.1963	1.004	0.983	1.024	0.0035	0.0103	85934	401577	18	43225329	18	43225329	*	rs7235664	R	40805294	rs7235664	A	G	0.2053	-0.0097	0.0021	6.6e-06	692542	40805294	43225329	18	43225329	18	43225329	*	R	0.339806	-4.61905
18_43228028_A_G	rs17664161	18	43228028	A	G	0.0035	1.00301	0.983284	1.02354	0.1964	11	rs17664161	0.7355	18	43228028	A	G	0.8036	0.997	0.977	1.017	-0.0035	0.0103	85934	401577	18	43228028	18	43228028	*	rs17664161	R	40807993	rs17664161	A	G	0.7944	0.0098	0.0021	5.6e-06	692572	40807993	43228028	18	43228028	18	43228028	*	R	0.339806	4.66667
18_43228570_G_A	rs17664191	18	43228570	G	A	0.0035	1.004	0.983	1.024	0.1963	10	rs17664191	0.7305	18	43228570	A	G	0.1963	1.004	0.983	1.024	0.0035	0.0103	85934	401577	18	43228570	18	43228570	*	rs17664191	V	40808535	rs17664191	A	G	0.2053	-0.0096	0.0021	7.1e-06	692571	40808535	43228570	18	43228570	18	43228570	*	V	0.339806	-4.57143
18_43228687_A_G	rs10502808	18	43228687	A	G	0.0035	1.00301	0.983284	1.02354	0.1964	11	rs10502808	0.7349	18	43228687	A	G	0.8036	0.997	0.977	1.017	-0.0035	0.0103	85934	401577	18	43228687	18	43228687	*	rs10502808	R	40808652	rs10502808	A	G	0.7947	0.0098	0.0021	5.4e-06	692474	40808652	43228687	18	43228687	18	43228687	*	R	0.339806	4.66667
18_43228833_G_T	rs17664267	18	43228833	G	T	0.0037	1.004	0.984	1.024	0.1964	10	rs17664267	0.7199	18	43228833	T	G	0.1964	1.004	0.984	1.024	0.0037	0.0103	85934	401577	18	43228833	18	43228833	*	rs17664267	K	40808798	rs17664267	T	G	0.2053	-0.0097	0.0021	6e-06	692572	40808798	43228833	18	43228833	18	43228833	*	K	0.359223	-4.61905
18_43228910_T_C	rs12607195	18	43228910	T	C	0.0022	1.002	0.986193	1.01833	0.4145	11	rs12607195	0.7924	18	43228910	T	C	0.5855	0.998	0.982	1.014	-0.0022	0.0083	85934	401577	18	43228910	18	43228910	*	rs12607195	Y	40808875	rs12607195	T	C	0.5752	0.0124	0.0017	9.6e-13	689746	40808875	43228910	18	43228910	18	43228910	*	Y	0.26506	7.29412
18_43228960_C_T	rs16977410	18	43228960	C	T	0.0003	1	0.981	1.02	0.203	10	rs16977410	0.9743	18	43228960	T	C	0.203	1	0.981	1.02	0.0003	0.0102	85934	401577	18	43228960	18	43228960	*	rs16977410	Y	40808925	rs16977410	T	C	0.21	-0.0097	0.0021	6.3e-06	691728	40808925	43228960	18	43228960	18	43228960	*	Y	0.0294118	-4.61905
18_43229163_C_T	rs4890252	18	43229163	C	T	0.0035	1.004	0.983	1.024	0.1964	10	rs4890252	0.7315	18	43229163	T	C	0.1964	1.004	0.983	1.024	0.0035	0.0103	85934	401577	18	43229163	18	43229163	*	rs4890252	Y	40809128	rs4890252	T	C	0.2053	-0.0098	0.0021	5.6e-06	692572	40809128	43229163	18	43229163	18	43229163	*	Y	0.339806	-4.66667
18_43233371_A_C	rs11874656	18	43233371	A	C	0.0001	1	0.980392	1.02041	0.2031	11	rs11874656	0.9889	18	43233371	A	C	0.7969	1	0.98	1.02	-0.0001	0.0102	85934	401577	18	43233371	18	43233371	*	rs11874656	M	40813336	rs11874656	A	C	0.79	0.0096	0.0021	7.4e-06	691796	40813336	43233371	18	43233371	18	43233371	*	M	0.00980392	4.57143
18_43237639_A_G	rs1582619	18	43237639	A	G	0.0022	1.002	0.986193	1.01833	0.4139	11	rs1582619	0.7889	18	43237639	A	G	0.5861	0.998	0.982	1.014	-0.0022	0.0083	85934	401577	18	43237639	18	43237639	*	rs1582619	V	40817604	rs1582619	A	G	0.5753	0.0125	0.0017	6.6e-13	689233	40817604	43237639	18	43237639	18	43237639	*	V	0.26506	7.35294
18_43242166_A_G	rs1401004	18	43242166	A	G	0.0032	1.00301	0.983284	1.02354	0.1964	11	rs1401004	0.7575	18	43242166	A	G	0.8036	0.997	0.977	1.017	-0.0032	0.0103	85934	401577	18	43242166	18	43242166	*	rs1401004	R	40822131	rs1401004	A	G	0.7946	0.0097	0.0021	6.2e-06	692401	40822131	43242166	18	43242166	18	43242166	*	R	0.31068	4.61905
18_43242906_T_A	rs17664496	18	43242906	T	A	0.0032	1.003	0.983	1.024	0.1964	5	rs17664496	0.7573	18	43242906	A	T	0.1964	1.003	0.983	1.024	0.0032	0.0103	85934	401577	18	43242906	18	43242906	*	rs17664496	W	40822871	rs17664496	A	T	0.2054	-0.0096	0.0021	7.8e-06	692415	40822871	43242906	18	43242906	18	43242906	*	W	0.31068	-4.57143
18_43246434_A_G	rs17664605	18	43246434	A	G	0.0022	1.002	0.982318	1.02249	0.1954	11	rs17664605	0.828	18	43246434	A	G	0.8046	0.998	0.978	1.018	-0.0022	0.0103	85934	401577	18	43246434	18	43246434	*	rs17664605	R	40826399	rs17664605	A	G	0.795	0.0097	0.0022	6.8e-06	692486	40826399	43246434	18	43246434	18	43246434	*	R	0.213592	4.40909
18_43247296_C_G	rs1914617	18	43247296	C	G	0.0016	1.002	0.981354	1.02145	0.2043	6	rs1914617	0.8718	18	43247296	C	G	0.7957	0.998	0.979	1.019	-0.0016	0.0102	85934	401577	18	43247296	18	43247296	*	rs1914617	S	40827261	rs1914617	C	G	0.7891	0.0095	0.0021	8.6e-06	691406	40827261	43247296	18	43247296	18	43247296	*	S	0.156863	4.52381
18_43247844_T_C	rs7234194	18	43247844	T	C	0.0016	1.002	0.981354	1.02145	0.2044	11	rs7234194	0.8719	18	43247844	T	C	0.7956	0.998	0.979	1.019	-0.0016	0.0102	85934	401577	18	43247844	18	43247844	*	rs7234194	Y	40827809	rs7234194	T	C	0.7888	0.0094	0.0021	1.1e-05	691406	40827809	43247844	18	43247844	18	43247844	*	Y	0.156863	4.47619
18_43249895_T_A	rs12456420	18	43249895	T	A	0.0016	1.002	0.982	1.022	0.2045	5	rs12456420	0.8761	18	43249895	A	T	0.2045	1.002	0.982	1.022	0.0016	0.0102	85934	401577	18	43249895	18	43249895	*	rs12456420	W	40829860	rs12456420	A	T	0.2109	-0.0095	0.0021	9.6e-06	691323	40829860	43249895	18	43249895	18	43249895	*	W	0.156863	-4.52381
18_43250657_C_T	rs1401005	18	43250657	C	T	0.0016	1.002	0.982	1.022	0.2045	10	rs1401005	0.8746	18	43250657	T	C	0.2045	1.002	0.982	1.022	0.0016	0.0102	85934	401577	18	43250657	18	43250657	*	rs1401005	Y	40830622	rs1401005	T	C	0.2109	-0.0096	0.0021	7.3e-06	691105	40830622	43250657	18	43250657	18	43250657	*	Y	0.156863	-4.57143
18_43251672_C_T	rs9955650	18	43251672	C	T	0.0001	1	0.98	1.02	0.2008	10	rs9955650	0.9891	18	43251672	T	C	0.2008	1	0.98	1.02	0.0001	0.0102	85934	401577	18	43251672	18	43251672	*	rs9955650	Y	40831637	rs9955650	T	C	0.2077	-0.0096	0.0021	7.3e-06	692028	40831637	43251672	18	43251672	18	43251672	*	Y	0.00980392	-4.57143
18_43251771_C_T	rs12456419	18	43251771	C	T	0.0025	1.003	0.982	1.023	0.1959	10	rs12456419	0.8076	18	43251771	T	C	0.1959	1.003	0.982	1.023	0.0025	0.0103	85934	401577	18	43251771	18	43251771	*	rs12456419	Y	40831736	rs12456419	T	C	0.205	-0.0098	0.0022	5.2e-06	692485	40831736	43251771	18	43251771	18	43251771	*	Y	0.242718	-4.45455
18_43252961_A_G	rs9961441	18	43252961	A	G	-0.0011	0.999001	0.982318	1.01626	0.336	11	rs9961441	0.8984	18	43252961	A	G	0.664	1.001	0.984	1.018	0.0011	0.0087	85934	401577	18	43252961	18	43252961	*	rs9961441	R	40832926	rs9961441	A	G	0.6517	0.0125	0.0019	5.4e-11	681290	40832926	43252961	18	43252961	18	43252961	*	R	-0.126437	6.57895
18_43254745_G_C	rs1401006	18	43254745	G	C	0.0024	1.002	0.982	1.023	0.1928	5	rs1401006	0.819	18	43254745	C	G	0.1928	1.002	0.982	1.023	0.0024	0.0104	85934	401577	18	43254745	18	43254745	*	rs1401006	S	40834710	rs1401006	C	G	0.2012	-0.0094	0.0022	1.3e-05	691184	40834710	43254745	18	43254745	18	43254745	*	S	0.230769	-4.27273
18_43254990_C_A	rs12454087	18	43254990	C	A	0.0024	1.002	0.982	1.023	0.1928	10	rs12454087	0.8145	18	43254990	A	C	0.1928	1.002	0.982	1.023	0.0024	0.0104	85934	401577	18	43254990	18	43254990	*	rs12454087	M	40834955	rs12454087	A	C	0.2012	-0.0094	0.0022	1.4e-05	691282	40834955	43254990	18	43254990	18	43254990	*	M	0.230769	-4.27273
18_43258288_T_C	rs1549316	18	43258288	T	C	0.002	1.002	0.984252	1.01937	0.2969	11	rs1549316	0.8198	18	43258288	T	C	0.7031	0.998	0.981	1.016	-0.002	0.009	85934	401577	18	43258288	18	43258288	*	rs1549316	Y	40838253	rs1549316	T	C	0.6904	0.0087	0.0019	3.3e-06	688373	40838253	43258288	18	43258288	18	43258288	*	Y	0.222222	4.57895
18_43265888_T_A	rs1579342	18	43265888	T	A	0.0007	1.001	0.985	1.017	0.4288	5	rs1579342	0.9302	18	43265888	A	T	0.4288	1.001	0.985	1.017	0.0007	0.0083	85934	401577	18	43265888	18	43265888	*	rs1579342	W	40845853	rs1579342	A	T	0.4387	-0.012	0.0017	5.2e-12	688349	40845853	43265888	18	43265888	18	43265888	*	W	0.0843373	-7.05882
18_43266429_A_G	rs1991087	18	43266429	A	G	-0.0013	0.999001	0.979432	1.01833	0.2144	11	rs1991087	0.8982	18	43266429	A	G	0.7856	1.001	0.982	1.021	0.0013	0.01	85934	401577	18	43266429	18	43266429	*	rs1991087	R	40846394	rs1991087	A	G	0.7775	0.0084	0.0021	5.9e-05	691203	40846394	43266429	18	43266429	18	43266429	*	R	-0.13	4
18_43266844_A_G	rs12607847	18	43266844	A	G	0.0007	1.001	0.984252	1.01729	0.4289	11	rs12607847	0.9331	18	43266844	A	G	0.5711	0.999	0.983	1.016	-0.0007	0.0083	85934	401577	18	43266844	18	43266844	*	rs12607847	R	40846809	rs12607847	A	G	0.5607	0.0119	0.0017	6.5e-12	688993	40846809	43266844	18	43266844	18	43266844	*	R	0.0843373	7
18_43269228_C_T	rs2456	18	43269228	C	T	0.0004	1	0.983	1.018	0.297	10	rs2456	0.9672	18	43269228	T	C	0.297	1	0.983	1.018	0.0004	0.009	85934	401577	18	43269228	18	43269228	*	rs2456	Y	40849193	rs2456	T	C	0.3095	-0.0085	0.0019	5.1e-06	691281	40849193	43269228	18	43269228	18	43269228	*	Y	0.0444444	-4.47368
18_43278801_C_T	rs12373455	18	43278801	C	T	-0.0136	0.986	0.952	1.023	0.0536	10	rs12373455	0.4566	18	43278801	T	C	0.0536	0.986	0.952	1.023	-0.0136	0.0183	85934	401577	18	43278801	18	43278801	*	rs12373455	Y	40858766	rs12373455	T	C	0.05402	-0.0197	0.0038	2.5e-07	686794	40858766	43278801	18	43278801	18	43278801	*	Y	-0.743169	-5.18421
18_43278820_T_C	rs16977453	18	43278820	T	C	-0.014	0.986193	0.951475	1.02249	0.0529	11	rs16977453	0.4471	18	43278820	T	C	0.9471	1.014	0.978	1.051	0.014	0.0184	85934	401577	18	43278820	18	43278820	*	rs16977453	Y	40858785	rs16977453	T	C	0.94563	0.0195	0.0038	3.5e-07	678660	40858785	43278820	18	43278820	18	43278820	*	Y	-0.76087	5.13158
18_43280192_T_A	rs17665826	18	43280192	T	A	-0.0147	0.985	0.951	1.021	0.053	5	rs17665826	0.4241	18	43280192	A	T	0.053	0.985	0.951	1.021	-0.0147	0.0183	85934	401577	18	43280192	18	43280192	*	rs17665826	D	40860157	rs17665826	A	T	0.05437	-0.0192	0.0038	4.8e-07	679495	40860157	43280192	18	43280192	18	43280192	*	D	-0.803279	-5.05263
18_43282282_C_A	rs16977454	18	43282282	C	A	-0.0013	0.999	0.979	1.018	0.2144	10	rs16977454	0.8981	18	43282282	A	C	0.2144	0.999	0.979	1.018	-0.0013	0.01	85934	401577	18	43282282	18	43282282	*	rs16977454	M	40862247	rs16977454	A	C	0.2229	-0.0084	0.0021	6e-05	692039	40862247	43282282	18	43282282	18	43282282	*	M	-0.13	-4
18_43283897_C_T	rs310095	18	43283897	C	T	-0.003	0.997	0.981	1.013	0.4841	10	rs310095	0.7153	18	43283897	T	C	0.4841	0.997	0.981	1.013	-0.003	0.0082	85934	401577	18	43283897	18	43283897	*	rs310095	Y	40863862	rs310095	T	C	0.485	-0.0115	0.0017	2.1e-11	689890	40863862	43283897	18	43283897	18	43283897	*	Y	-0.365854	-6.76471
18_43292268_T_C	rs583338	18	43292268	T	C	-0.0032	0.997009	0.981354	1.01317	0.4848	11	rs583338	0.7014	18	43292268	T	C	0.5152	1.003	0.987	1.019	0.0032	0.0082	85934	401577	18	43292268	18	43292268	*	rs583338	H	40872233	rs583338	T	C	0.5141	0.0115	0.0017	2.1e-11	689907	40872233	43292268	18	43292268	18	43292268	*	H	-0.390244	6.76471
18_43292308_T_C	rs12457996	18	43292308	T	C	-0.0001	1	0.980392	1.01937	0.2203	11	rs12457996	0.9883	18	43292308	T	C	0.7797	1	0.981	1.02	0.0001	0.0099	85934	401577	18	43292308	18	43292308	*	rs12457996	Y	40872273	rs12457996	T	C	0.7731	0.0079	0.0021	0.00014	692292	40872273	43292308	18	43292308	18	43292308	*	Y	-0.010101	3.7619
18_43296918_T_G	rs8096164	18	43296918	T	G	0.0006	1.001	0.981354	1.02041	0.2155	11	rs8096164	0.9539	18	43296918	T	G	0.7845	0.999	0.98	1.019	-0.0006	0.01	85934	401577	18	43296918	18	43296918	*	rs8096164	K	40876883	rs8096164	T	G	0.7776	0.0081	0.0021	9.8e-05	691893	40876883	43296918	18	43296918	18	43296918	*	K	0.06	3.85714
18_43298045_T_C	rs310091	18	43298045	T	C	-0.0034	0.997009	0.980392	1.01317	0.48	11	rs310091	0.684	18	43298045	T	C	0.52	1.003	0.987	1.02	0.0034	0.0082	85934	401577	18	43298045	18	43298045	*	rs310091	Y	40878010	rs310091	T	C	0.518	0.0117	0.0017	1e-11	689904	40878010	43298045	18	43298045	18	43298045	*	Y	-0.414634	6.88235
18_43305934_A_T	rs1960961	18	43305934	A	T	-0.0021	0.998004	0.978474	1.01729	0.2145	6	rs1960961	0.8328	18	43305934	A	T	0.7855	1.002	0.983	1.022	0.0021	0.01	85934	401577	18	43305934	18	43305934	*	rs1960961	W	40885899	rs1960961	A	T	0.777	0.0084	0.0021	6.1e-05	691896	40885899	43305934	18	43305934	18	43305934	*	W	-0.21	4
18_43311432_A_G	rs310086	18	43311432	A	G	-0.003	0.997009	0.981354	1.01317	0.4808	11	rs310086	0.7165	18	43311432	A	G	0.5192	1.003	0.987	1.019	0.003	0.0082	85934	401577	18	43311432	18	43311432	*	rs310086	R	40891397	rs310086	A	G	0.5179	0.0116	0.0017	1.6e-11	689707	40891397	43311432	18	43311432	18	43311432	*	R	-0.365854	6.82353
18_43313212_A_G	rs16977466	18	43313212	A	G	-0.0151	0.985222	0.95057	1.02145	0.0536	11	rs16977466	0.4095	18	43313212	A	G	0.9464	1.015	0.979	1.052	0.0151	0.0183	85934	401577	18	43313212	18	43313212	*	rs16977466	R	40893177	rs16977466	A	G	0.94481	0.0196	0.0038	2.7e-07	687464	40893177	43313212	18	43313212	18	43313212	*	R	-0.825137	5.15789
18_43313873_G_A	rs310087	18	43313873	G	A	-0.0025	0.998	0.982	1.014	0.4805	10	rs310087	0.7626	18	43313873	A	G	0.4805	0.998	0.982	1.014	-0.0025	0.0082	85934	401577	18	43313873	18	43313873	*	rs310087	R	40893838	rs310087	A	G	0.4848	-0.0117	0.0017	1.2e-11	689439	40893838	43313873	18	43313873	18	43313873	*	R	-0.304878	-6.88235
18_43316652_T_A	rs310089	18	43316652	T	A	-0.0028	0.997	0.981	1.013	0.4805	5	rs310089	0.7319	18	43316652	A	T	0.4805	0.997	0.981	1.013	-0.0028	0.0082	85934	401577	18	43316652	18	43316652	*	rs310089	W	40896617	rs310089	A	T	0.4822	-0.0119	0.0017	4.6e-12	688567	40896617	43316652	18	43316652	18	43316652	*	W	-0.341463	-7
18_43317150_G_A	rs1364410	18	43317150	G	A	-0.0022	0.998	0.978	1.018	0.2144	10	rs1364410	0.8242	18	43317150	A	G	0.2144	0.998	0.978	1.018	-0.0022	0.01	85934	401577	18	43317150	18	43317150	*	rs1364410	R	40897115	rs1364410	A	G	0.2226	-0.0081	0.0021	9.5e-05	691675	40897115	43317150	18	43317150	18	43317150	*	R	-0.22	-3.85714
18_43318624_T_G	rs1442359	18	43318624	T	G	-0.0026	0.997009	0.978474	1.01729	0.2145	11	rs1442359	0.7947	18	43318624	T	G	0.7855	1.003	0.983	1.022	0.0026	0.01	85934	401577	18	43318624	18	43318624	*	rs1442359	K	40898589	rs1442359	T	G	0.7774	0.0081	0.0021	0.00011	691832	40898589	43318624	18	43318624	18	43318624	*	K	-0.26	3.85714
18_43323366_C_G	rs879130	18	43323366	C	G	0.0007	1.001	0.980392	1.02145	0.1989	6	rs879130	0.9438	18	43323366	C	G	0.8011	0.999	0.979	1.02	-0.0007	0.0103	85934	401577	18	43323366	18	43323366	*	rs879130	S	40903331	rs879130	C	G	0.7912	0.01	0.0022	4.3e-06	687797	40903331	43323366	18	43323366	18	43323366	*	S	0.0679612	4.54545
18_43330765_G_C	rs649173	18	43330765	G	C	-0.0049	0.995	0.977	1.013	0.2826	5	rs649173	0.5946	18	43330765	C	G	0.2826	0.995	0.977	1.013	-0.0049	0.0092	85934	401577	18	43330765	18	43330765	*	rs649173	S	40910730	rs649173	C	G	0.2761	-0.0069	0.0019	0.0004	684343	40910730	43330765	18	43330765	18	43330765	*	S	-0.532609	-3.63158
18_43334967_C_G	rs8087660	18	43334967	C	G	-0.0132	0.987167	0.952381	1.02249	0.0536	6	rs8087660	0.4716	18	43334967	C	G	0.9464	1.013	0.978	1.05	0.0132	0.0183	85934	401577	18	43334967	18	43334967	*	rs8087660	S	40914932	rs8087660	C	G	0.94475	0.0191	0.0038	6.4e-07	686692	40914932	43334967	18	43334967	18	43334967	*	S	-0.721311	5.02632
18_43335088_A_T	rs618486	18	43335088	A	T	-0.0041	0.996016	0.979432	1.01215	0.4812	6	rs618486	0.6215	18	43335088	A	T	0.5188	1.004	0.988	1.021	0.0041	0.0083	85934	401577	18	43335088	18	43335088	*	rs618486	W	40915053	rs618486	A	T	0.5181	0.0121	0.0017	4.7e-12	682908	40915053	43335088	18	43335088	18	43335088	*	W	-0.493976	7.11765
18_43335238_T_C	rs619332	18	43335238	T	C	-0.0056	0.994036	0.976562	1.01215	0.274	11	rs619332	0.5436	18	43335238	T	C	0.726	1.006	0.988	1.024	0.0056	0.0092	85934	401577	18	43335238	18	43335238	*	rs619332	Y	40915203	rs619332	T	C	0.7311	0.0084	0.002	1.8e-05	684516	40915203	43335238	18	43335238	18	43335238	*	Y	-0.608696	4.2
18_43342771_C_T	rs616543	18	43342771	C	T	-0.0039	0.996	0.98	1.013	0.3844	10	rs616543	0.642	18	43342771	T	C	0.3844	0.996	0.98	1.013	-0.0039	0.0085	85934	401577	18	43342771	18	43342771	*	rs616543	Y	40922736	rs616543	T	C	0.3794	-0.0099	0.0018	3.4e-08	681914	40922736	43342771	18	43342771	18	43342771	*	Y	-0.458824	-5.5
18_43342856_G_A	rs627966	18	43342856	G	A	-0.0052	0.995	0.978	1.012	0.3822	10	rs627966	0.5355	18	43342856	A	G	0.3822	0.995	0.978	1.012	-0.0052	0.0085	85934	401577	18	43342856	18	43342856	*	rs627966	R	40922821	rs627966	A	G	0.3789	-0.0099	0.0018	3.7e-08	681782	40922821	43342856	18	43342856	18	43342856	*	R	-0.611765	-5.5
18_43343147_T_C	rs7228917	18	43343147	T	C	0.0016	1.002	0.978474	1.02459	0.1442	11	rs7228917	0.8904	18	43343147	T	C	0.8558	0.998	0.976	1.022	-0.0016	0.0117	85934	401577	18	43343147	18	43343147	*	rs7228917	Y	40923112	rs7228917	T	C	0.85	0.0131	0.0025	1.8e-07	673097	40923112	43343147	18	43343147	18	43343147	*	Y	0.136752	5.24
18_43345353_A_T	rs667043	18	43345353	A	T	-0.009	0.99108	0.97371	1.00908	0.293	6	rs667043	0.3154	18	43345353	A	T	0.707	1.009	0.991	1.027	0.009	0.009	85934	401577	18	43345353	18	43345353	*	rs667043	W	40925318	rs667043	A	T	0.7136	0.0083	0.0019	1.5e-05	683168	40925318	43345353	18	43345353	18	43345353	*	W	-1	4.36842
18_43348205_C_T	rs616047	18	43348205	C	T	-0.0088	0.991	0.974	1.009	0.2912	10	rs616047	0.3284	18	43348205	T	C	0.2912	0.991	0.974	1.009	-0.0088	0.009	85934	401577	18	43348205	18	43348205	*	rs616047	Y	40928170	rs616047	T	C	0.286	-0.0087	0.0019	5e-06	692315	40928170	43348205	18	43348205	18	43348205	*	Y	-0.977778	-4.57895
18_43350178_C_T	rs542015	18	43350178	C	T	-0.0091	0.991	0.974	1.009	0.2919	10	rs542015	0.3118	18	43350178	T	C	0.2919	0.991	0.974	1.009	-0.0091	0.009	85934	401577	18	43350178	18	43350178	*	rs542015	Y	40930143	rs542015	T	C	0.2858	-0.0088	0.0019	4.3e-06	692469	40930143	43350178	18	43350178	18	43350178	*	Y	-1.01111	-4.63158
18_43352545_C_T	rs629803	18	43352545	C	T	-0.0087	0.991	0.974	1.009	0.292	10	rs629803	0.3319	18	43352545	T	C	0.292	0.991	0.974	1.009	-0.0087	0.009	85934	401577	18	43352545	18	43352545	*	rs629803	Y	40932510	rs629803	T	C	0.2858	-0.0087	0.0019	4.7e-06	692498	40932510	43352545	18	43352545	18	43352545	*	Y	-0.966667	-4.57895
18_43352652_T_C	rs662543	18	43352652	T	C	-0.0088	0.99108	0.97371	1.00908	0.2913	11	rs662543	0.3274	18	43352652	T	C	0.7087	1.009	0.991	1.027	0.0088	0.009	85934	401577	18	43352652	18	43352652	*	rs662543	Y	40932617	rs662543	T	C	0.7144	0.0086	0.0019	5.9e-06	692395	40932617	43352652	18	43352652	18	43352652	*	Y	-0.977778	4.52632
18_43352887_A_G	rs564326	18	43352887	A	G	-0.0088	0.99108	0.97371	1.00908	0.292	11	rs564326	0.3296	18	43352887	A	G	0.708	1.009	0.991	1.027	0.0088	0.009	85934	401577	18	43352887	18	43352887	*	rs564326	R	40932852	rs564326	A	G	0.7142	0.0085	0.002	1.4e-05	638125	40932852	43352887	18	43352887	18	43352887	*	R	-0.977778	4.25
18_43353011_T_C	rs661128	18	43353011	T	C	-0.0089	0.99108	0.97371	1.00908	0.2921	11	rs661128	0.3202	18	43353011	T	C	0.7079	1.009	0.991	1.027	0.0089	0.009	85934	401577	18	43353011	18	43353011	*	rs661128	Y	40932976	rs661128	T	C	0.7142	0.0086	0.0019	5.8e-06	692487	40932976	43353011	18	43353011	18	43353011	*	Y	-0.988889	4.52632
18_43353179_A_C	rs616738	18	43353179	A	C	-0.0089	0.99108	0.97371	1.00908	0.2919	11	rs616738	0.3233	18	43353179	A	C	0.7081	1.009	0.991	1.027	0.0089	0.009	85934	401577	18	43353179	18	43353179	*	rs616738	M	40933144	rs616738	A	C	0.7142	0.0087	0.0019	4.7e-06	692495	40933144	43353179	18	43353179	18	43353179	*	M	-0.988889	4.57895
18_43353601_C_A	rs648087	18	43353601	C	A	-0.0088	0.991	0.974	1.009	0.292	10	rs648087	0.3282	18	43353601	A	C	0.292	0.991	0.974	1.009	-0.0088	0.009	85934	401577	18	43353601	18	43353601	*	rs648087	M	40933566	rs648087	A	C	0.2858	-0.0087	0.0019	5.6e-06	692489	40933566	43353601	18	43353601	18	43353601	*	M	-0.977778	-4.57895
18_43354003_C_T	rs627238	18	43354003	C	T	-0.0087	0.991	0.974	1.009	0.2898	10	rs627238	0.3329	18	43354003	T	C	0.2898	0.991	0.974	1.009	-0.0087	0.009	85934	401577	18	43354003	18	43354003	*	rs627238	Y	40933968	rs627238	T	C	0.2857	-0.0086	0.0019	6.1e-06	692521	40933968	43354003	18	43354003	18	43354003	*	Y	-0.966667	-4.52632
18_43354635_G_A	rs685851	18	43354635	G	A	-0.0087	0.991	0.974	1.009	0.2896	10	rs685851	0.3338	18	43354635	A	G	0.2896	0.991	0.974	1.009	-0.0087	0.009	85934	401577	18	43354635	18	43354635	*	rs685851	R	40934600	rs685851	A	G	0.2858	-0.0085	0.0019	7.6e-06	692497	40934600	43354635	18	43354635	18	43354635	*	R	-0.966667	-4.47368
18_43354652_C_G	rs616553	18	43354652	C	G	-0.0088	0.99108	0.97371	1.00908	0.2895	6	rs616553	0.33	18	43354652	C	G	0.7105	1.009	0.991	1.027	0.0088	0.009	85934	401577	18	43354652	18	43354652	*	rs616553	S	40934617	rs616553	C	G	0.7142	0.0086	0.0019	6.5e-06	692582	40934617	43354652	18	43354652	18	43354652	*	S	-0.977778	4.52632
18_43355010_G_C	rs615111	18	43355010	G	C	-0.0086	0.991	0.974	1.009	0.2895	5	rs615111	0.3386	18	43355010	C	G	0.2895	0.991	0.974	1.009	-0.0086	0.009	85934	401577	18	43355010	18	43355010	*	rs615111	V	40934975	rs615111	C	G	0.2858	-0.0085	0.0019	7.7e-06	692553	40934975	43355010	18	43355010	18	43355010	*	V	-0.955556	-4.47368
18_43355034_G_C	rs614745	18	43355034	G	C	-0.0087	0.991	0.974	1.009	0.2895	5	rs614745	0.3368	18	43355034	C	G	0.2895	0.991	0.974	1.009	-0.0087	0.009	85934	401577	18	43355034	18	43355034	*	rs614745	B	40934999	rs614745	C	G	0.2856	-0.0086	0.0019	7.3e-06	692579	40934999	43355034	18	43355034	18	43355034	*	B	-0.966667	-4.52632
18_43355239_T_C	rs603651	18	43355239	T	C	-0.0087	0.99108	0.97371	1.00908	0.2903	11	rs603651	0.3334	18	43355239	T	C	0.7097	1.009	0.991	1.027	0.0087	0.009	85934	401577	18	43355239	18	43355239	*	rs603651	Y	40935204	rs603651	T	C	0.7147	0.0085	0.0019	8.4e-06	692479	40935204	43355239	18	43355239	18	43355239	*	Y	-0.966667	4.47368
18_43356875_T_G	rs585969	18	43356875	T	G	-0.0087	0.99108	0.97371	1.00908	0.2896	11	rs585969	0.3339	18	43356875	T	G	0.7104	1.009	0.991	1.027	0.0087	0.009	85934	401577	18	43356875	18	43356875	*	rs585969	K	40936840	rs585969	T	G	0.7142	0.0085	0.0019	7.6e-06	692583	40936840	43356875	18	43356875	18	43356875	*	K	-0.966667	4.47368
18_43357211_T_C	rs682193	18	43357211	T	C	-0.0089	0.99108	0.97371	1.00908	0.292	11	rs682193	0.3224	18	43357211	T	C	0.708	1.009	0.991	1.027	0.0089	0.009	85934	401577	18	43357211	18	43357211	*	rs682193	Y	40937176	rs682193	T	C	0.7142	0.0087	0.0019	5.2e-06	692506	40937176	43357211	18	43357211	18	43357211	*	Y	-0.988889	4.57895
18_43357385_G_A	rs672296	18	43357385	G	A	-0.0089	0.991	0.974	1.009	0.2896	10	rs672296	0.3256	18	43357385	A	G	0.2896	0.991	0.974	1.009	-0.0089	0.009	85934	401577	18	43357385	18	43357385	*	rs672296	R	40937350	rs672296	A	G	0.2858	-0.0086	0.0019	7.3e-06	692578	40937350	43357385	18	43357385	18	43357385	*	R	-0.988889	-4.52632
18_43357518_C_T	rs661245	18	43357518	C	T	-0.0088	0.991	0.974	1.009	0.2896	10	rs661245	0.3283	18	43357518	T	C	0.2896	0.991	0.974	1.009	-0.0088	0.009	85934	401577	18	43357518	18	43357518	*	rs661245	Y	40937483	rs661245	T	C	0.2858	-0.0086	0.0019	6e-06	692480	40937483	43357518	18	43357518	18	43357518	*	Y	-0.977778	-4.52632
18_43358099_T_C	rs487067	18	43358099	T	C	-0.009	0.99108	0.97371	1.00908	0.2896	11	rs487067	0.3194	18	43358099	T	C	0.7104	1.009	0.991	1.027	0.009	0.009	85934	401577	18	43358099	18	43358099	*	rs487067	Y	40938064	rs487067	T	C	0.713	0.0086	0.0019	7.3e-06	692578	40938064	43358099	18	43358099	18	43358099	*	Y	-1	4.52632
18_43358929_T_C	rs663832	18	43358929	T	C	-0.0088	0.99108	0.97371	1.00908	0.292	11	rs663832	0.3266	18	43358929	T	C	0.708	1.009	0.991	1.027	0.0088	0.009	85934	401577	18	43358929	18	43358929	*	rs663832	Y	40938894	rs663832	T	C	0.7116	0.0086	0.0019	5.6e-06	692447	40938894	43358929	18	43358929	18	43358929	*	Y	-0.977778	4.52632
18_43359802_A_G	rs630774	18	43359802	A	G	-0.0089	0.99108	0.97371	1.00908	0.2919	11	rs630774	0.3223	18	43359802	A	G	0.7081	1.009	0.991	1.027	0.0089	0.009	85934	401577	18	43359802	18	43359802	*	rs630774	R	40939767	rs630774	A	G	0.7142	0.0087	0.0019	4.9e-06	692430	40939767	43359802	18	43359802	18	43359802	*	R	-0.988889	4.57895
18_43359827_C_T	rs630421	18	43359827	C	T	-0.0092	0.991	0.974	1.008	0.2918	10	rs630421	0.3065	18	43359827	T	C	0.2918	0.991	0.974	1.008	-0.0092	0.009	85934	401577	18	43359827	18	43359827	*	rs630421	B	40939792	rs630421	T	C	0.2858	-0.0088	0.0019	4e-06	692393	40939792	43359827	18	43359827	18	43359827	*	B	-1.02222	-4.63158
18_43364681_C_G	rs471051	18	43364681	C	G	-0.0049	0.995025	0.977517	1.01317	0.2885	6	rs471051	0.5916	18	43364681	C	G	0.7115	1.005	0.987	1.023	0.0049	0.0091	85934	401577	18	43364681	18	43364681	*	rs471051	S	40944646	rs471051	C	G	0.714	0.0088	0.0019	3.6e-06	690478	40944646	43364681	18	43364681	18	43364681	*	S	-0.538462	4.63158
18_43365639_C_G	rs653149	18	43365639	C	G	-0.0048	0.995025	0.977517	1.01317	0.2911	6	rs653149	0.5964	18	43365639	C	G	0.7089	1.005	0.987	1.023	0.0048	0.009	85934	401577	18	43365639	18	43365639	*	rs653149	S	40945604	rs653149	C	G	0.7142	0.009	0.0019	2.6e-06	690514	40945604	43365639	18	43365639	18	43365639	*	S	-0.533333	4.73684
18_43365894_G_A	rs649354	18	43365894	G	A	-0.0049	0.995	0.978	1.013	0.2916	10	rs649354	0.5849	18	43365894	A	G	0.2916	0.995	0.978	1.013	-0.0049	0.009	85934	401577	18	43365894	18	43365894	*	rs649354	R	40945859	rs649354	A	G	0.286	-0.0089	0.0019	3.1e-06	690558	40945859	43365894	18	43365894	18	43365894	*	R	-0.544444	-4.68421
18_43365995_A_G	rs591435	18	43365995	A	G	-0.0048	0.995025	0.977517	1.01317	0.2916	11	rs591435	0.5917	18	43365995	A	G	0.7084	1.005	0.987	1.023	0.0048	0.009	85934	401577	18	43365995	18	43365995	*	rs591435	R	40945960	rs591435	A	G	0.7111	0.0089	0.0019	3.2e-06	691088	40945960	43365995	18	43365995	18	43365995	*	R	-0.533333	4.68421
18_43366444_C_G	rs589277	18	43366444	C	G	-0.0052	0.995025	0.978474	1.01215	0.3456	6	rs589277	0.5468	18	43366444	C	G	0.6544	1.005	0.988	1.022	0.0052	0.0086	85934	401577	18	43366444	18	43366444	*	rs589277	S	40946409	rs589277	C	G	0.6605	0.0085	0.0018	3e-06	691847	40946409	43366444	18	43366444	18	43366444	*	S	-0.604651	4.72222
18_43367426_C_T	rs624565	18	43367426	C	T	-0.0054	0.995	0.978	1.012	0.3424	10	rs624565	0.5297	18	43367426	T	C	0.3424	0.995	0.978	1.012	-0.0054	0.0086	85934	401577	18	43367426	18	43367426	*	rs624565	Y	40947391	rs624565	T	C	0.3376	-0.0092	0.0017	8.7e-08	794586	40947391	43367426	18	43367426	18	43367426	*	Y	-0.627907	-5.41176
18_43367488_A_G	rs687113	18	43367488	A	G	-0.005	0.995025	0.978474	1.01215	0.3455	11	rs687113	0.5623	18	43367488	A	G	0.6545	1.005	0.988	1.022	0.005	0.0086	85934	401577	18	43367488	18	43367488	*	rs687113	R	40947453	rs687113	A	G	0.6625	0.0085	0.0018	3e-06	691785	40947453	43367488	18	43367488	18	43367488	*	R	-0.581395	4.72222
18_43370989_T_C	rs630194	18	43370989	T	C	-0.0051	0.995025	0.978474	1.01215	0.3455	11	rs630194	0.5563	18	43370989	T	C	0.6545	1.005	0.988	1.022	0.0051	0.0086	85934	401577	18	43370989	18	43370989	*	rs630194	Y	40950954	rs630194	T	C	0.6625	0.0083	0.0018	4.7e-06	689647	40950954	43370989	18	43370989	18	43370989	*	Y	-0.593023	4.61111
18_43373168_G_T	rs610325	18	43373168	G	T	-0.0062	0.994	0.977	1.011	0.3356	10	rs610325	0.4755	18	43373168	T	G	0.3356	0.994	0.977	1.011	-0.0062	0.0087	85934	401577	18	43373168	18	43373168	*	rs610325	K	40953133	rs610325	T	G	0.3316	-0.0078	0.0018	1.9e-05	689594	40953133	43373168	18	43373168	18	43373168	*	K	-0.712644	-4.33333
18_43375625_G_A	rs595673	18	43375625	G	A	-0.0067	0.993	0.977	1.01	0.3376	10	rs595673	0.4386	18	43375625	A	G	0.3376	0.993	0.977	1.01	-0.0067	0.0087	85934	401577	18	43375625	18	43375625	*	rs595673	R	40955590	rs595673	A	G	0.332	-0.0081	0.0018	9.3e-06	689446	40955590	43375625	18	43375625	18	43375625	*	R	-0.770115	-4.5
18_43377175_C_T	rs97264	18	43377175	C	T	-0.0088	0.991	0.974	1.008	0.335	10	rs97264	0.3096	18	43377175	T	C	0.335	0.991	0.974	1.008	-0.0088	0.0087	85934	401577	18	43377175	18	43377175	*	rs97264	Y	40957140	rs97264	T	C	0.328	-0.0075	0.0018	4.6e-05	685907	40957140	43377175	18	43377175	18	43377175	*	Y	-1.01149	-4.16667
18_43378621_T_C	rs686174	18	43378621	T	C	-0.0045	0.995025	0.97561	1.01626	0.197	11	rs686174	0.6582	18	43378621	T	C	0.803	1.005	0.984	1.025	0.0045	0.0103	85934	401577	18	43378621	18	43378621	*	rs686174	Y	40958586	rs686174	T	C	0.8037	0.0093	0.0024	8.1e-05	538155	40958586	43378621	18	43378621	18	43378621	*	Y	-0.436893	3.875
18_43386920_C_T	rs684289	18	43386920	C	T	-0.008	0.992	0.973	1.012	0.2131	10	rs684289	0.4232	18	43386920	T	C	0.2131	0.992	0.973	1.012	-0.008	0.01	85934	401577	18	43386920	18	43386920	*	rs684289	Y	40966885	rs684289	T	C	0.2105	-0.009	0.0021	2.2e-05	691354	40966885	43386920	18	43386920	18	43386920	*	Y	-0.8	-4.28571
18_43392458_T_A	rs532528	18	43392458	T	A	-0.0051	0.995	0.975	1.015	0.1997	5	rs532528	0.616	18	43392458	A	T	0.1997	0.995	0.975	1.015	-0.0051	0.0102	85934	401577	18	43392458	18	43392458	*	rs532528	W	40972423	rs532528	A	T	0.2058	-0.0087	0.0022	5.9e-05	692358	40972423	43392458	18	43392458	18	43392458	*	W	-0.5	-3.95455
18_43392927_A_C	rs618662	18	43392927	A	C	-0.0073	0.993049	0.97371	1.01215	0.2174	11	rs618662	0.4584	18	43392927	A	C	0.7826	1.007	0.988	1.027	0.0073	0.0099	85934	401577	18	43392927	18	43392927	*	rs618662	M	40972892	rs618662	A	C	0.7841	0.0091	0.0021	1.5e-05	692552	40972892	43392927	18	43392927	18	43392927	*	M	-0.737374	4.33333
18_43405557_T_G	rs485169	18	43405557	T	G	-0.0059	0.994036	0.974659	1.0142	0.1953	11	rs485169	0.5683	18	43405557	T	G	0.8047	1.006	0.986	1.026	0.0059	0.0103	85934	401577	18	43405557	18	43405557	*	rs485169	K	40985522	rs485169	T	G	0.8037	0.0086	0.0022	7.7e-05	691382	40985522	43405557	18	43405557	18	43405557	*	K	-0.572816	3.90909
18_43405686_A_G	rs614132	18	43405686	A	G	-0.0073	0.993049	0.972763	1.01317	0.1985	11	rs614132	0.4779	18	43405686	A	G	0.8015	1.007	0.987	1.028	0.0073	0.0102	85934	401577	18	43405686	18	43405686	*	rs614132	R	40985651	rs614132	A	G	0.8001	0.0089	0.0022	4.3e-05	691895	40985651	43405686	18	43405686	18	43405686	*	R	-0.715686	4.04545
18_43408474_C_G	rs656622	18	43408474	C	G	-0.0072	0.993049	0.972763	1.01317	0.1986	6	rs656622	0.482	18	43408474	C	G	0.8014	1.007	0.987	1.028	0.0072	0.0102	85934	401577	18	43408474	18	43408474	*	rs656622	S	40988439	rs656622	C	G	0.8002	0.009	0.0022	3.4e-05	692519	40988439	43408474	18	43408474	18	43408474	*	S	-0.705882	4.09091
18_43408577_C_T	rs478178	18	43408577	C	T	-0.0068	0.993	0.974	1.013	0.1991	10	rs478178	0.5038	18	43408577	T	C	0.1991	0.993	0.974	1.013	-0.0068	0.0102	85934	401577	18	43408577	18	43408577	*	rs478178	Y	40988542	rs478178	T	C	0.1998	-0.0089	0.0022	4.5e-05	691814	40988542	43408577	18	43408577	18	43408577	*	Y	-0.666667	-4.04545
18_43409371_T_G	rs687483	18	43409371	T	G	-0.0064	0.994036	0.974659	1.01317	0.2184	11	rs687483	0.5204	18	43409371	T	G	0.7816	1.006	0.987	1.026	0.0064	0.01	85934	401577	18	43409371	18	43409371	*	rs687483	K	40989336	rs687483	T	G	0.7886	0.0088	0.0022	4.2e-05	677101	40989336	43409371	18	43409371	18	43409371	*	K	-0.64	4
18_43410412_T_C	rs12232657	18	43410412	T	C	-0.0001	1	0.981354	1.01833	0.2626	11	rs12232657	0.9931	18	43410412	T	C	0.7374	1	0.982	1.019	0.0001	0.0094	85934	401577	18	43410412	18	43410412	*	rs12232657	Y	40990377	rs12232657	T	C	0.7314	0.0078	0.002	9.8e-05	687858	40990377	43410412	18	43410412	18	43410412	*	Y	-0.0106383	3.9
18_43411035_A_T	rs1149430	18	43411035	A	T	0.0161	1.01626	0.999001	1.03413	0.3342	6	rs1149430	0.063	18	43411035	A	T	0.6658	0.984	0.967	1.001	-0.0161	0.0087	85934	401577	18	43411035	18	43411035	*	rs1149430	W	40991000	rs1149430	A	T	0.673	-0.0126	0.0019	2.2e-11	671182	40991000	43411035	18	43411035	18	43411035	*	W	1.85057	-6.63158
18_43411540_G_A	rs8097589	18	43411540	G	A	-0.0145	0.986	0.967	1.005	0.2288	10	rs8097589	0.1385	18	43411540	A	G	0.2288	0.986	0.967	1.005	-0.0145	0.0098	85934	401577	18	43411540	18	43411540	*	rs8097589	R	40991505	rs8097589	A	G	0.229	-0.0079	0.0021	0.0002	677240	40991505	43411540	18	43411540	18	43411540	*	R	-1.47959	-3.7619
18_43412123_G_A	rs604718	18	43412123	G	A	0.0143	1.014	0.997	1.032	0.3272	10	rs604718	0.09893	18	43412123	A	G	0.3272	1.014	0.997	1.032	0.0143	0.0087	85934	401577	18	43412123	18	43412123	*	rs604718	V	40992088	rs604718	A	G	0.3293	0.0124	0.0018	1.8e-11	686565	40992088	43412123	18	43412123	18	43412123	*	V	1.64368	6.88889
18_43412600_T_C	rs602497	18	43412600	T	C	0.0146	1.0142	0.998004	1.03199	0.3272	11	rs602497	0.09077	18	43412600	T	C	0.6728	0.986	0.969	1.002	-0.0146	0.0087	85934	401577	18	43412600	18	43412600	*	rs602497	Y	40992565	rs602497	T	C	0.671	-0.0124	0.0018	1.7e-11	679834	40992565	43412600	18	43412600	18	43412600	*	Y	1.67816	-6.88889
18_43412733_G_T	rs555267	18	43412733	G	T	0.0144	1.015	0.998	1.032	0.3282	10	rs555267	0.09591	18	43412733	T	G	0.3282	1.015	0.998	1.032	0.0144	0.0086	85934	401577	18	43412733	18	43412733	*	rs555267	K	40992698	rs555267	T	G	0.33	0.0126	0.0017	6e-13	788140	40992698	43412733	18	43412733	18	43412733	*	K	1.67442	7.41176
18_43414970_A_G	rs656817	18	43414970	A	G	0.0136	1.0142	0.997009	1.03093	0.3272	11	rs656817	0.1171	18	43414970	A	G	0.6728	0.986	0.97	1.003	-0.0136	0.0087	85934	401577	18	43414970	18	43414970	*	rs656817	R	40994935	rs656817	A	G	0.6707	-0.0125	0.0018	9.7e-12	690972	40994935	43414970	18	43414970	18	43414970	*	R	1.56322	-6.94444
18_43417322_C_T	rs618541	18	43417322	C	T	0.0138	1.014	0.997	1.031	0.3229	10	rs618541	0.1107	18	43417322	T	C	0.3229	1.014	0.997	1.031	0.0138	0.0087	85934	401577	18	43417322	18	43417322	*	rs618541	Y	40997287	rs618541	T	C	0.3253	0.0124	0.0018	1.5e-11	692341	40997287	43417322	18	43417322	18	43417322	*	Y	1.58621	6.88889
18_43418289_C_T	rs597262	18	43418289	C	T	0.0138	1.014	0.997	1.031	0.3229	10	rs597262	0.111	18	43418289	T	C	0.3229	1.014	0.997	1.031	0.0138	0.0087	85934	401577	18	43418289	18	43418289	*	rs597262	Y	40998254	rs597262	T	C	0.3253	0.0124	0.0018	1.3e-11	692417	40998254	43418289	18	43418289	18	43418289	*	Y	1.58621	6.88889
18_43418505_C_T	rs607745	18	43418505	C	T	0.0138	1.014	0.997	1.031	0.3229	10	rs607745	0.1108	18	43418505	T	C	0.3229	1.014	0.997	1.031	0.0138	0.0087	85934	401577	18	43418505	18	43418505	*	rs607745	Y	40998470	rs607745	T	C	0.3253	0.0124	0.0018	1.4e-11	692417	40998470	43418505	18	43418505	18	43418505	*	Y	1.58621	6.88889
18_43418662_G_A	rs607181	18	43418662	G	A	0.0137	1.014	0.997	1.031	0.3231	10	rs607181	0.1144	18	43418662	A	G	0.3231	1.014	0.997	1.031	0.0137	0.0087	85934	401577	18	43418662	18	43418662	*	rs607181	R	40998627	rs607181	A	G	0.3253	0.0118	0.002	3.9e-09	510639	40998627	43418662	18	43418662	18	43418662	*	R	1.57471	5.9
18_43419609_G_T	rs650054	18	43419609	G	T	0.0138	1.014	0.997	1.031	0.3229	10	rs650054	0.1131	18	43419609	T	G	0.3229	1.014	0.997	1.031	0.0138	0.0087	85934	401577	18	43419609	18	43419609	*	rs650054	K	40999574	rs650054	T	G	0.3253	0.0124	0.0018	1.4e-11	692407	40999574	43419609	18	43419609	18	43419609	*	K	1.58621	6.88889
18_43420082_G_A	rs694743	18	43420082	G	A	0.0136	1.014	0.997	1.031	0.323	10	rs694743	0.1159	18	43420082	A	G	0.323	1.014	0.997	1.031	0.0136	0.0087	85934	401577	18	43420082	18	43420082	*	rs694743	R	41000047	rs694743	A	G	0.3253	0.0125	0.0018	1.1e-11	692409	41000047	43420082	18	43420082	18	43420082	*	R	1.56322	6.94444
18_43421031_C_T	rs658225	18	43421031	C	T	0.0138	1.014	0.997	1.031	0.323	10	rs658225	0.1111	18	43421031	T	C	0.323	1.014	0.997	1.031	0.0138	0.0087	85934	401577	18	43421031	18	43421031	*	rs658225	Y	41000996	rs658225	T	C	0.3254	0.0124	0.0018	1.3e-11	692414	41000996	43421031	18	43421031	18	43421031	*	Y	1.58621	6.88889
18_43422499_G_A	rs588799	18	43422499	G	A	0.0137	1.014	0.997	1.031	0.3229	10	rs588799	0.1132	18	43422499	A	G	0.3229	1.014	0.997	1.031	0.0137	0.0087	85934	401577	18	43422499	18	43422499	*	rs588799	R	41002464	rs588799	A	G	0.3254	0.0125	0.0018	1.1e-11	692422	41002464	43422499	18	43422499	18	43422499	*	R	1.57471	6.94444
18_43423215_G_A	rs597167	18	43423215	G	A	0.0139	1.014	0.997	1.031	0.3238	10	rs597167	0.1091	18	43423215	A	G	0.3238	1.014	0.997	1.031	0.0139	0.0087	85934	401577	18	43423215	18	43423215	*	rs597167	R	41003180	rs597167	A	G	0.3257	0.0125	0.0018	1e-11	691008	41003180	43423215	18	43423215	18	43423215	*	R	1.5977	6.94444
18_43423453_G_A	rs667062	18	43423453	G	A	0.0136	1.014	0.997	1.031	0.3229	10	rs667062	0.117	18	43423453	A	G	0.3229	1.014	0.997	1.031	0.0136	0.0087	85934	401577	18	43423453	18	43423453	*	rs667062	R	41003418	rs667062	A	G	0.3254	0.0125	0.0018	9.7e-12	690959	41003418	43423453	18	43423453	18	43423453	*	R	1.56322	6.94444
18_43423691_T_A	rs655953	18	43423691	T	A	0.0135	1.014	0.996	1.031	0.3235	5	rs655953	0.1191	18	43423691	A	T	0.3235	1.014	0.996	1.031	0.0135	0.0087	85934	401577	18	43423691	18	43423691	*	rs655953	H	41003656	rs655953	A	T	0.3254	0.0123	0.0018	1.9e-11	690789	41003656	43423691	18	43423691	18	43423691	*	H	1.55172	6.83333
18_43423803_T_C	rs605034	18	43423803	T	C	0.0135	1.01317	0.996016	1.03093	0.323	11	rs605034	0.1206	18	43423803	T	C	0.677	0.987	0.97	1.004	-0.0135	0.0087	85934	401577	18	43423803	18	43423803	*	rs605034	B	41003768	rs605034	T	C	0.6746	-0.0125	0.0018	1.1e-11	690800	41003768	43423803	18	43423803	18	43423803	*	B	1.55172	-6.94444
18_43424028_T_C	rs654590	18	43424028	T	C	0.0133	1.01317	0.996016	1.03093	0.3224	11	rs654590	0.1254	18	43424028	T	C	0.6776	0.987	0.97	1.004	-0.0133	0.0087	85934	401577	18	43424028	18	43424028	*	rs654590	Y	41003993	rs654590	T	C	0.6739	-0.0126	0.0018	7.9e-12	690729	41003993	43424028	18	43424028	18	43424028	*	Y	1.52874	-7
18_43424283_C_T	rs612276	18	43424283	C	T	0.0135	1.014	0.996	1.031	0.3229	10	rs612276	0.1207	18	43424283	T	C	0.3229	1.014	0.996	1.031	0.0135	0.0087	85934	401577	18	43424283	18	43424283	*	rs612276	Y	41004248	rs612276	T	C	0.3254	0.0125	0.0018	9.2e-12	689736	41004248	43424283	18	43424283	18	43424283	*	Y	1.55172	6.94444
18_43434517_C_G	rs604693	18	43434517	C	G	0.0146	1.0142	0.998004	1.03093	0.3902	6	rs604693	0.0785	18	43434517	C	G	0.6098	0.986	0.97	1.002	-0.0146	0.0083	85934	401577	18	43434517	18	43434517	*	rs604693	B	41014482	rs604693	C	G	0.603	-0.0078	0.0018	8.9e-06	692058	41014482	43434517	18	43434517	18	43434517	*	B	1.75904	-4.33333
18_43440766_A_G	rs1435186	18	43440766	A	G	0.0117	1.01215	0.994036	1.02987	0.307	11	rs1435186	0.184	18	43440766	A	G	0.693	0.988	0.971	1.006	-0.0117	0.0088	85934	401577	18	43440766	18	43440766	*	rs1435186	R	41020731	rs1435186	A	G	0.6867	-0.0117	0.0019	3.8e-10	691712	41020731	43440766	18	43440766	18	43440766	*	R	1.32955	-6.15789
18_43441248_G_A	rs642666	18	43441248	G	A	0.0146	1.015	0.998	1.031	0.3916	10	rs642666	0.07905	18	43441248	A	G	0.3916	1.015	0.998	1.031	0.0146	0.0083	85934	401577	18	43441248	18	43441248	*	rs642666	R	41021213	rs642666	A	G	0.3979	0.0077	0.0018	1.2e-05	691505	41021213	43441248	18	43441248	18	43441248	*	R	1.75904	4.27778
18_43445671_C_T	rs673025	18	43445671	C	T	0.0128	1.013	0.996	1.031	0.3114	10	rs673025	0.1433	18	43445671	T	C	0.3114	1.013	0.996	1.031	0.0128	0.0088	85934	401577	18	43445671	18	43445671	*	rs673025	Y	41025636	rs673025	T	C	0.3143	0.012	0.0019	1.3e-10	692041	41025636	43445671	18	43445671	18	43445671	*	Y	1.45455	6.31579
18_43463863_C_T	rs1435189	18	43463863	C	T	0.0144	1.015	0.998	1.031	0.3895	10	rs1435189	0.08381	18	43463863	T	C	0.3895	1.015	0.998	1.031	0.0144	0.0083	85934	401577	18	43463863	18	43463863	*	rs1435189	Y	41043828	rs1435189	T	C	0.3964	0.0078	0.0018	9e-06	690018	41043828	43463863	18	43463863	18	43463863	*	Y	1.73494	4.33333
18_43464256_T_C	rs1435190	18	43464256	T	C	0.0145	1.0142	0.998004	1.03093	0.391	11	rs1435190	0.08041	18	43464256	T	C	0.609	0.986	0.97	1.002	-0.0145	0.0083	85934	401577	18	43464256	18	43464256	*	rs1435190	Y	41044221	rs1435190	T	C	0.6034	-0.0078	0.0018	9.6e-06	689658	41044221	43464256	18	43464256	18	43464256	*	Y	1.74699	-4.33333
18_43467151_A_G	rs2008229	18	43467151	A	G	0.0139	1.0142	0.997009	1.03199	0.3125	11	rs2008229	0.1127	18	43467151	A	G	0.6875	0.986	0.969	1.003	-0.0139	0.0088	85934	401577	18	43467151	18	43467151	*	rs2008229	R	41047116	rs2008229	A	G	0.6812	-0.0122	0.0019	6.2e-11	689150	41047116	43467151	18	43467151	18	43467151	*	R	1.57955	-6.42105
18_43474319_G_C	rs1816510	18	43474319	G	C	0.0132	1.013	0.996	1.031	0.3111	5	rs1816510	0.1322	18	43474319	C	G	0.3111	1.013	0.996	1.031	0.0132	0.0088	85934	401577	18	43474319	18	43474319	*	rs1816510	S	41054284	rs1816510	C	G	0.3176	0.0122	0.0019	6.4e-11	686259	41054284	43474319	18	43474319	18	43474319	*	S	1.5	6.42105
18_43476844_T_C	rs970088	18	43476844	T	C	0.0111	1.01112	0.994036	1.02881	0.2965	11	rs970088	0.2113	18	43476844	T	C	0.7035	0.989	0.972	1.006	-0.0111	0.0089	85934	401577	18	43476844	18	43476844	*	rs970088	Y	41056809	rs970088	T	C	0.7001	-0.0114	0.0019	1.5e-09	687304	41056809	43476844	18	43476844	18	43476844	*	Y	1.24719	-6
18_43477010_G_A	rs2572269	18	43477010	G	A	0.0107	1.011	0.993	1.029	0.2961	10	rs2572269	0.2298	18	43477010	A	G	0.2961	1.011	0.993	1.029	0.0107	0.0089	85934	401577	18	43477010	18	43477010	*	rs2572269	R	41056975	rs2572269	A	G	0.2999	0.0114	0.0019	1.5e-09	686875	41056975	43477010	18	43477010	18	43477010	*	R	1.20225	6
18_43480139_C_A	rs1435192	18	43480139	C	A	0.0106	1.011	0.993	1.028	0.2961	10	rs1435192	0.2321	18	43480139	A	C	0.2961	1.011	0.993	1.028	0.0106	0.0089	85934	401577	18	43480139	18	43480139	*	rs1435192	M	41060104	rs1435192	A	C	0.2999	0.0115	0.0019	1.1e-09	687397	41060104	43480139	18	43480139	18	43480139	*	M	1.19101	6.05263
18_43483413_A_G	rs1157964	18	43483413	A	G	-0.0081	0.992063	0.976562	1.00806	0.4779	11	rs1157964	0.3179	18	43483413	A	G	0.5221	1.008	0.992	1.024	0.0081	0.0081	85934	401577	18	43483413	18	43483413	*	rs1157964	R	41063378	rs1157964	A	G	0.5197	0.007	0.0017	5.3e-05	689910	41063378	43483413	18	43483413	18	43483413	*	R	-1	4.11765
18_43483622_G_T	rs1369343	18	43483622	G	T	0.009	1.009	0.991	1.027	0.284	10	rs1369343	0.3171	18	43483622	T	G	0.284	1.009	0.991	1.027	0.009	0.009	85934	401577	18	43483622	18	43483622	*	rs1369343	D	41063587	rs1369343	T	G	0.286	0.0114	0.0019	2.4e-09	689092	41063587	43483622	18	43483622	18	43483622	*	D	1	6
18_43488715_T_A	rs1369348	18	43488715	T	A	-0.0079	0.992	0.977	1.008	0.4775	5	rs1369348	0.3293	18	43488715	A	T	0.4775	0.992	0.977	1.008	-0.0079	0.0081	85934	401577	18	43488715	18	43488715	*	rs1369348	W	41068680	rs1369348	A	T	0.4805	-0.0069	0.0017	6.1e-05	690041	41068680	43488715	18	43488715	18	43488715	*	W	-0.975309	-4.05882
18_43489913_T_A	rs2572274	18	43489913	T	A	0.009	1.009	0.991	1.027	0.287	5	rs2572274	0.3151	18	43489913	A	T	0.287	1.009	0.991	1.027	0.009	0.009	85934	401577	18	43489913	18	43489913	*	rs2572274	W	41069878	rs2572274	A	T	0.2895	0.0115	0.0019	1.4e-09	690501	41069878	43489913	18	43489913	18	43489913	*	W	1	6.05263
18_43490441_C_T	rs2572276	18	43490441	C	T	0.0091	1.009	0.991	1.027	0.287	10	rs2572276	0.3086	18	43490441	T	C	0.287	1.009	0.991	1.027	0.0091	0.009	85934	401577	18	43490441	18	43490441	*	rs2572276	Y	41070406	rs2572276	T	C	0.2895	0.0114	0.0019	2.6e-09	690380	41070406	43490441	18	43490441	18	43490441	*	Y	1.01111	6
18_43493754_T_A	rs2572279	18	43493754	T	A	0.0097	1.01	0.992	1.028	0.2866	5	rs2572279	0.2774	18	43493754	A	T	0.2866	1.01	0.992	1.028	0.0097	0.009	85934	401577	18	43493754	18	43493754	*	rs2572279	W	41073719	rs2572279	A	T	0.2895	0.0115	0.0019	1.3e-09	690729	41073719	43493754	18	43493754	18	43493754	*	W	1.07778	6.05263
18_43496729_G_A	rs2117591	18	43496729	G	A	0.0094	1.009	0.992	1.027	0.2866	10	rs2117591	0.2941	18	43496729	A	G	0.2866	1.009	0.992	1.027	0.0094	0.009	85934	401577	18	43496729	18	43496729	*	rs2117591	R	41076694	rs2117591	A	G	0.2847	0.0115	0.0019	1.2e-09	690755	41076694	43496729	18	43496729	18	43496729	*	R	1.04444	6.05263
18_43497141_G_A	rs1821588	18	43497141	G	A	0.0066	1.007	0.989	1.024	0.2994	10	rs1821588	0.4528	18	43497141	A	G	0.2994	1.007	0.989	1.024	0.0066	0.0088	85934	401577	18	43497141	18	43497141	*	rs1821588	R	41077106	rs1821588	A	G	0.3057	0.0115	0.0019	9.9e-10	690527	41077106	43497141	18	43497141	18	43497141	*	R	0.75	6.05263
18_43501036_A_G	rs2572266	18	43501036	A	G	0.0094	1.00908	0.992063	1.02775	0.2867	11	rs2572266	0.2945	18	43501036	A	G	0.7133	0.991	0.973	1.008	-0.0094	0.009	85934	401577	18	43501036	18	43501036	*	rs2572266	R	41081001	rs2572266	A	G	0.7113	-0.0114	0.0019	2.2e-09	692114	41081001	43501036	18	43501036	18	43501036	*	R	1.04444	-6
18_43501367_G_A	rs2622781	18	43501367	G	A	0.0092	1.009	0.992	1.027	0.2876	10	rs2622781	0.3015	18	43501367	A	G	0.2876	1.009	0.992	1.027	0.0092	0.0089	85934	401577	18	43501367	18	43501367	*	rs2622781	R	41081332	rs2622781	A	G	0.2899	0.0116	0.0019	1.1e-09	692118	41081332	43501367	18	43501367	18	43501367	*	R	1.03371	6.10526
18_43502627_G_A	rs1435188	18	43502627	G	A	0.0096	1.01	0.992	1.028	0.2868	10	rs1435188	0.284	18	43502627	A	G	0.2868	1.01	0.992	1.028	0.0096	0.009	85934	401577	18	43502627	18	43502627	*	rs1435188	R	41082592	rs1435188	A	G	0.2888	0.0115	0.0019	1.3e-09	692045	41082592	43502627	18	43502627	18	43502627	*	R	1.06667	6.05263
18_43520163_A_G	rs2141161	18	43520163	A	G	0.0098	1.0101	0.992063	1.02775	0.2866	11	rs2141161	0.2762	18	43520163	A	G	0.7134	0.99	0.973	1.008	-0.0098	0.009	85934	401577	18	43520163	18	43520163	*	rs2141161	R	41100128	rs2141161	A	G	0.7112	-0.0115	0.0019	1.5e-09	692242	41100128	43520163	18	43520163	18	43520163	*	R	1.08889	-6.05263
18_43530573_T_A	rs1527435	18	43530573	T	A	0.0107	1.011	0.993	1.029	0.2865	5	rs1527435	0.2329	18	43530573	A	T	0.2865	1.011	0.993	1.029	0.0107	0.009	85934	401577	18	43530573	18	43530573	*	rs1527435	W	41110538	rs1527435	A	T	0.291	0.0116	0.0019	9.1e-10	692200	41110538	43530573	18	43530573	18	43530573	*	W	1.18889	6.10526
18_43533836_T_G	rs1527436	18	43533836	T	G	0.004	1.00402	0.988142	1.02041	0.5171	11	rs1527436	0.624	18	43533836	T	G	0.4829	0.996	0.98	1.012	-0.004	0.0081	85934	401577	18	43533836	18	43533836	*	rs1527436	K	41113801	rs1527436	T	G	0.4755	-0.0069	0.0017	6.7e-05	691173	41113801	43533836	18	43533836	18	43533836	*	K	0.493827	-4.05882
18_43560178_T_G	rs2695407	18	43560178	T	G	0.0104	1.0101	0.993049	1.02881	0.2986	11	rs2695407	0.2454	18	43560178	T	G	0.7014	0.99	0.972	1.007	-0.0104	0.009	85934	401577	18	43560178	18	43560178	*	rs2695407	K	41140143	rs2695407	T	G	0.7031	-0.0118	0.0019	4.7e-10	690033	41140143	43560178	18	43560178	18	43560178	*	K	1.15556	-6.21053
18_43564635_A_G	rs2049619	18	43564635	A	G	0.0035	1.00301	0.987167	1.02041	0.5433	11	rs2049619	0.6696	18	43564635	A	G	0.4567	0.997	0.98	1.013	-0.0035	0.0083	85934	401577	18	43564635	18	43564635	*	rs2049619	R	41144600	rs2049619	A	G	0.4616	-0.0062	0.0017	0.00035	685493	41144600	43564635	18	43564635	18	43564635	*	R	0.421687	-3.64706
18_43582677_T_C	rs9944970	18	43582677	T	C	0.0005	1	0.977517	1.02459	0.1376	11	rs9944970	0.9649	18	43582677	T	C	0.8624	1	0.976	1.023	-0.0005	0.012	85934	401577	18	43582677	18	43582677	*	rs9944970	Y	41162642	rs9944970	T	C	0.8719	-0.0099	0.0026	0.00015	667298	41162642	43582677	18	43582677	18	43582677	*	Y	0.0416667	-3.80769
18_43588526_C_T	rs16977602	18	43588526	C	T	-0.0003	1	0.976	1.024	0.1285	10	rs16977602	0.9794	18	43588526	T	C	0.1285	1	0.976	1.024	-0.0003	0.0122	85934	401577	18	43588526	18	43588526	*	rs16977602	H	41168491	rs16977602	T	C	0.1238	0.0105	0.0026	5.8e-05	689436	41168491	43588526	18	43588526	18	43588526	*	H	-0.0245902	4.03846
18_43602406_G_C	rs12964540	18	43602406	G	C	-0.0015	0.999	0.975	1.023	0.127	5	rs12964540	0.902	18	43602406	C	G	0.127	0.999	0.975	1.023	-0.0015	0.0123	85934	401577	18	43602406	18	43602406	*	rs12964540	S	41182371	rs12964540	C	G	0.1232	0.01	0.0026	0.00016	674158	41182371	43602406	18	43602406	18	43602406	*	S	-0.121951	3.84615
18_43622284_G_A	rs16977608	18	43622284	G	A	-0.0015	0.999	0.975	1.023	0.1272	10	rs16977608	0.9044	18	43622284	A	G	0.1272	0.999	0.975	1.023	-0.0015	0.0122	85934	401577	18	43622284	18	43622284	*	rs16977608	R	41202249	rs16977608	A	G	0.1231	0.01	0.0026	0.00013	679733	41202249	43622284	18	43622284	18	43622284	*	R	-0.122951	3.84615
18_43623769_C_T	rs1997211	18	43623769	C	T	0.0014	1.001	0.978	1.026	0.1282	10	rs1997211	0.9053	18	43623769	T	C	0.1282	1.001	0.978	1.026	0.0014	0.0122	85934	401577	18	43623769	18	43623769	*	rs1997211	Y	41203734	rs1997211	T	C	0.1231	0.0104	0.0026	6.8e-05	692229	41203734	43623769	18	43623769	18	43623769	*	Y	0.114754	4
18_43623852_C_T	rs1997212	18	43623852	C	T	0.0013	1.001	0.978	1.026	0.1282	10	rs1997212	0.9172	18	43623852	T	C	0.1282	1.001	0.978	1.026	0.0013	0.0122	85934	401577	18	43623852	18	43623852	*	rs1997212	Y	41203817	rs1997212	T	C	0.1231	0.0104	0.0026	6.2e-05	692230	41203817	43623852	18	43623852	18	43623852	*	Y	0.106557	4
18_43624737_T_C	rs2165261	18	43624737	T	C	-0.0002	1	0.976562	1.02354	0.1304	11	rs2165261	0.9865	18	43624737	T	C	0.8696	1	0.977	1.024	0.0002	0.0121	85934	401577	18	43624737	18	43624737	*	rs2165261	Y	41204702	rs2165261	T	C	0.8749	-0.0101	0.0026	0.00011	680526	41204702	43624737	18	43624737	18	43624737	*	Y	-0.0165289	-3.88462
18_43624824_T_C	rs4890455	18	43624824	T	C	-0.0002	1	0.976562	1.02354	0.1304	11	rs4890455	0.9859	18	43624824	T	C	0.8696	1	0.977	1.024	0.0002	0.0121	85934	401577	18	43624824	18	43624824	*	rs4890455	Y	41204789	rs4890455	T	C	0.8749	-0.0099	0.0026	0.00013	680225	41204789	43624824	18	43624824	18	43624824	*	Y	-0.0165289	-3.80769
18_43625511_G_C	rs1852531	18	43625511	G	C		1	0.977	1.024	0.1304	5	rs1852531	0.9978	18	43625511	C	G	0.1304	1	0.977	1.024	0	0.0121	85934	401577	18	43625511	18	43625511	*	rs1852531	S	41205476	rs1852531	C	G	0.1251	0.0102	0.0026	8.4e-05	680510	41205476	43625511	18	43625511	18	43625511	*	S		3.92308
18_43625815_T_C	rs1527430	18	43625815	T	C		1	0.976562	1.02354	0.1304	11	rs1527430	0.9977	18	43625815	T	C	0.8696	1	0.977	1.024	0	0.0121	85934	401577	18	43625815	18	43625815	*	rs1527430	Y	41205780	rs1527430	T	C	0.8749	-0.0102	0.0026	8.7e-05	680510	41205780	43625815	18	43625815	18	43625815	*	Y		-3.92308
18_43626206_G_A	rs1405728	18	43626206	G	A		1	0.977	1.024	0.1303	10	rs1405728	0.9991	18	43626206	A	G	0.1303	1	0.977	1.024	0	0.0121	85934	401577	18	43626206	18	43626206	*	rs1405728	R	41206171	rs1405728	A	G	0.1251	0.0102	0.0026	8.1e-05	680537	41206171	43626206	18	43626206	18	43626206	*	R		3.92308
18_43626525_G_T	rs1527432	18	43626525	G	T		1	0.977	1.024	0.1303	10	rs1527432	0.9979	18	43626525	T	G	0.1303	1	0.977	1.024	0	0.0121	85934	401577	18	43626525	18	43626525	*	rs1527432	K	41206490	rs1527432	T	G	0.1251	0.0104	0.0026	6.3e-05	692163	41206490	43626525	18	43626525	18	43626525	*	K		4
18_43626780_A_G	rs16977611	18	43626780	A	G	-0.0001	1	0.976562	1.02354	0.1304	11	rs16977611	0.9937	18	43626780	A	G	0.8696	1	0.977	1.024	0.0001	0.0121	85934	401577	18	43626780	18	43626780	*	rs16977611	R	41206745	rs16977611	A	G	0.8749	-0.0105	0.0026	5.1e-05	692274	41206745	43626780	18	43626780	18	43626780	*	R	-0.00826446	-4.03846
18_43628660_G_A	rs717054	18	43628660	G	A	-0.0002	1	0.976	1.024	0.1304	10	rs717054	0.9848	18	43628660	A	G	0.1304	1	0.976	1.024	-0.0002	0.0121	85934	401577	18	43628660	18	43628660	*	rs717054	R	41208625	rs717054	A	G	0.1252	0.0102	0.0026	8.5e-05	680467	41208625	43628660	18	43628660	18	43628660	*	R	-0.0165289	3.92308
18_43628825_A_G	rs1880951	18	43628825	A	G	-0.0002	1	0.976562	1.02354	0.1304	11	rs1880951	0.9868	18	43628825	A	G	0.8696	1	0.977	1.024	0.0002	0.0121	85934	401577	18	43628825	18	43628825	*	rs1880951	R	41208790	rs1880951	A	G	0.8748	-0.0106	0.0026	4.6e-05	692230	41208790	43628825	18	43628825	18	43628825	*	R	-0.0165289	-4.07692
18_43775302_A_G	rs9947679	18	43775302	A	G	0.0094	1.00908	0.993049	1.02669	0.3675	11	rs9947679	0.2626	18	43775302	A	G	0.6325	0.991	0.974	1.007	-0.0094	0.0084	85934	401577	18	43775302	18	43775302	*	rs9947679	R	41355267	rs9947679	A	G	0.6222	0.0075	0.0018	2.5e-05	689023	41355267	43775302	18	43775302	18	43775302	*	R	1.11905	4.16667
18_43781890_C_T	rs8091815	18	43781890	C	T	0.0099	1.01	0.993	1.027	0.3598	10	rs8091815	0.2424	18	43781890	T	C	0.3598	1.01	0.993	1.027	0.0099	0.0084	85934	401577	18	43781890	18	43781890	*	rs8091815	Y	41361855	rs8091815	T	C	0.3688	-0.007	0.0018	8.2e-05	690148	41361855	43781890	18	43781890	18	43781890	*	Y	1.17857	-3.88889
18_43785649_T_C	rs965433	18	43785649	T	C	0.0095	1.00908	0.993049	1.02669	0.3578	11	rs965433	0.2637	18	43785649	T	C	0.6422	0.991	0.974	1.007	-0.0095	0.0085	85934	401577	18	43785649	18	43785649	*	rs965433	Y	41365614	rs965433	T	C	0.6314	0.0074	0.0018	3.4e-05	690412	41365614	43785649	18	43785649	18	43785649	*	Y	1.11765	4.11111
18_43797431_G_A	rs12962775	18	43797431	G	A	0.0096	1.01	0.993	1.027	0.3575	10	rs12962775	0.2575	18	43797431	A	G	0.3575	1.01	0.993	1.027	0.0096	0.0085	85934	401577	18	43797431	18	43797431	*	rs12962775	R	41377396	rs12962775	A	G	0.3683	-0.0073	0.0018	4.2e-05	690324	41377396	43797431	18	43797431	18	43797431	*	R	1.12941	-4.05556
18_43798718_T_G	rs8097860	18	43798718	T	G	0.0096	1.0101	0.993049	1.02669	0.3578	11	rs8097860	0.2548	18	43798718	T	G	0.6422	0.99	0.974	1.007	-0.0096	0.0085	85934	401577	18	43798718	18	43798718	*	rs8097860	K	41378683	rs8097860	T	G	0.6316	0.0074	0.0018	3.7e-05	690224	41378683	43798718	18	43798718	18	43798718	*	K	1.12941	4.11111
18_43803401_T_C	rs9953486	18	43803401	T	C	0.0065	1.00604	0.99108	1.02249	0.4944	11	rs9953486	0.4218	18	43803401	T	C	0.5056	0.994	0.978	1.009	-0.0065	0.0081	85934	401577	18	43803401	18	43803401	*	rs9953486	Y	41383366	rs9953486	T	C	0.4908	0.0071	0.0019	0.00015	528951	41383366	43803401	18	43803401	18	43803401	*	Y	0.802469	3.73684
18_43803934_T_C	rs12953672	18	43803934	T	C	0.0095	1.00908	0.993049	1.02669	0.3577	11	rs12953672	0.2608	18	43803934	T	C	0.6423	0.991	0.974	1.007	-0.0095	0.0085	85934	401577	18	43803934	18	43803934	*	rs12953672	Y	41383899	rs12953672	T	C	0.6279	0.0074	0.0018	3.5e-05	690372	41383899	43803934	18	43803934	18	43803934	*	Y	1.11765	4.11111
18_43805739_G_A	rs2085795	18	43805739	G	A	0.0091	1.009	0.992	1.026	0.3572	10	rs2085795	0.2827	18	43805739	A	G	0.3572	1.009	0.992	1.026	0.0091	0.0085	85934	401577	18	43805739	18	43805739	*	rs2085795	R	41385704	rs2085795	A	G	0.3683	-0.0074	0.0018	3.3e-05	690174	41385704	43805739	18	43805739	18	43805739	*	R	1.07059	-4.11111
18_43807569_T_C	rs3911652	18	43807569	T	C	0.0089	1.00908	0.992063	1.02564	0.3578	11	rs3911652	0.297	18	43807569	T	C	0.6422	0.991	0.975	1.008	-0.0089	0.0085	85934	401577	18	43807569	18	43807569	*	rs3911652	Y	41387534	rs3911652	T	C	0.6313	0.0072	0.0018	5.5e-05	686476	41387534	43807569	18	43807569	18	43807569	*	Y	1.04706	4
18_43807821_C_T	rs3911649	18	43807821	C	T	0.0085	1.009	0.992	1.025	0.3579	10	rs3911649	0.3177	18	43807821	T	C	0.3579	1.009	0.992	1.025	0.0085	0.0085	85934	401577	18	43807821	18	43807821	*	rs3911649	Y	41387786	rs3911649	T	C	0.3709	-0.0071	0.0018	8.8e-05	685676	41387786	43807821	18	43807821	18	43807821	*	Y	1	-3.94444
18_43811316_T_C	rs1460524	18	43811316	T	C	-0.0016	0.998004	0.982318	1.0142	0.4797	11	rs1460524	0.8409	18	43811316	T	C	0.5203	1.002	0.986	1.018	0.0016	0.0082	85934	401577	18	43811316	18	43811316	*	rs1460524	Y	41391281	rs1460524	T	C	0.5278	-0.0064	0.0017	0.00022	685741	41391281	43811316	18	43811316	18	43811316	*	Y	-0.195122	-3.76471
18_43826646_G_T	rs16977678	18	43826646	G	T	-0.0071	0.993	0.975	1.011	0.2797	10	rs16977678	0.4357	18	43826646	T	G	0.2797	0.993	0.975	1.011	-0.0071	0.0091	85934	401577	18	43826646	18	43826646	*	rs16977678	K	41406611	rs16977678	T	G	0.2719	0.0071	0.0019	0.00022	692413	41406611	43826646	18	43826646	18	43826646	*	K	-0.78022	3.73684
18_43827624_G_A	rs10164076	18	43827624	G	A	-0.0072	0.993	0.975	1.011	0.2794	10	rs10164076	0.428	18	43827624	A	G	0.2794	0.993	0.975	1.011	-0.0072	0.0091	85934	401577	18	43827624	18	43827624	*	rs10164076	R	41407589	rs10164076	A	G	0.2722	0.0073	0.0019	0.00015	688225	41407589	43827624	18	43827624	18	43827624	*	R	-0.791209	3.84211
18_43828971_A_C	rs726678	18	43828971	A	C	-0.0186	0.981354	0.965251	0.998004	0.3521	11	rs726678	0.02961	18	43828971	A	C	0.6479	1.019	1.002	1.036	0.0186	0.0086	85934	401577	18	43828971	18	43828971	*	rs726678	M	41408936	rs726678	A	C	0.6548	-0.0072	0.0018	7.7e-05	681205	41408936	43828971	18	43828971	18	43828971	*	M	-2.16279	-4
18_44236867_A_C	rs2606576	18	44236867	A	C	-0.0115	0.988142	0.969932	1.00705	0.2353	11	rs2606576	0.2301	18	44236867	A	C	0.7647	1.012	0.993	1.031	0.0115	0.0096	85934	401577	18	44236867	18	44236867	*	rs2606576	M	41816832	rs2606576	A	C	0.7631	0.0077	0.0021	0.00023	672303	41816832	44236867	18	44236867	18	44236867	*	M	-1.19792	3.66667
18_44239399_A_T	rs717140	18	44239399	A	T	-0.0114	0.98912	0.969932	1.00705	0.235	6	rs717140	0.235	18	44239399	A	T	0.765	1.011	0.993	1.031	0.0114	0.0096	85934	401577	18	44239399	18	44239399	*	rs717140	W	41819364	rs717140	A	T	0.7632	0.0074	0.0021	0.00032	674353	41819364	44239399	18	44239399	18	44239399	*	W	-1.1875	3.52381
18_44239460_C_T	rs717139	18	44239460	C	T	-0.0115	0.989	0.97	1.007	0.2352	10	rs717139	0.2313	18	44239460	T	C	0.2352	0.989	0.97	1.007	-0.0115	0.0096	85934	401577	18	44239460	18	44239460	*	rs717139	Y	41819425	rs717139	T	C	0.2376	-0.0074	0.0021	0.00032	677418	41819425	44239460	18	44239460	18	44239460	*	Y	-1.19792	-3.52381
18_44243572_T_C	rs9675482	18	44243572	T	C	-0.0114	0.98912	0.969932	1.00705	0.2346	11	rs9675482	0.2367	18	44243572	T	C	0.7654	1.011	0.993	1.031	0.0114	0.0096	85934	401577	18	44243572	18	44243572	*	rs9675482	Y	41823537	rs9675482	T	C	0.7732	0.0072	0.002	0.00044	690846	41823537	44243572	18	44243572	18	44243572	*	Y	-1.1875	3.6
18_44256990_G_A	rs4890271	18	44256990	G	A	0.0133	1.013	0.994	1.033	0.7634	10	rs4890271	0.1674	18	44256990	A	G	0.7634	1.013	0.994	1.033	0.0133	0.0097	85934	401577	18	44256990	18	44256990	*	rs4890271	R	41836955	rs4890271	A	G	0.7658	0.0074	0.0021	0.00032	679638	41836955	44256990	18	44256990	18	44256990	*	R	1.37113	3.52381
18_44257873_T_A	rs11082375	18	44257873	T	A	0.0121	1.012	0.993	1.031	0.7614	5	rs11082375	0.2101	18	44257873	A	T	0.7614	1.012	0.993	1.031	0.0121	0.0096	85934	401577	18	44257873	18	44257873	*	rs11082375	W	41837838	rs11082375	A	T	0.7657	0.0073	0.002	0.00035	680590	41837838	44257873	18	44257873	18	44257873	*	W	1.26042	3.65
18_44259720_C_T	rs12957915	18	44259720	C	T	0.013	1.013	0.994	1.032	0.7647	10	rs12957915	0.1748	18	44259720	T	C	0.7647	1.013	0.994	1.032	0.013	0.0096	85934	401577	18	44259720	18	44259720	*	rs12957915	Y	41839685	rs12957915	T	C	0.7657	0.0071	0.002	0.0005	692563	41839685	44259720	18	44259720	18	44259720	*	Y	1.35417	3.55
18_44260123_T_A	rs1869992	18	44260123	T	A	0.0122	1.012	0.993	1.032	0.7608	5	rs1869992	0.2045	18	44260123	A	T	0.7608	1.012	0.993	1.032	0.0122	0.0096	85934	401577	18	44260123	18	44260123	*	rs1869992	W	41840088	rs1869992	A	T	0.7654	0.0072	0.002	0.00041	680785	41840088	44260123	18	44260123	18	44260123	*	W	1.27083	3.6
18_44260798_A_G	rs4243270	18	44260798	A	G	0.0125	1.01215	0.994036	1.03199	0.7619	11	rs4243270	0.1949	18	44260798	A	G	0.2381	0.988	0.969	1.006	-0.0125	0.0096	85934	401577	18	44260798	18	44260798	*	rs4243270	R	41840763	rs4243270	A	G	0.2341	-0.0072	0.002	0.00039	692499	41840763	44260798	18	44260798	18	44260798	*	R	1.30208	-3.6
18_44261305_A_G	rs1563501	18	44261305	A	G	0.0124	1.01215	0.994036	1.03199	0.7617	11	rs1563501	0.1991	18	44261305	A	G	0.2383	0.988	0.969	1.006	-0.0124	0.0096	85934	401577	18	44261305	18	44261305	*	rs1563501	R	41841270	rs1563501	A	G	0.2342	-0.0072	0.002	0.00038	692513	41841270	44261305	18	44261305	18	44261305	*	R	1.29167	-3.6
18_44261576_G_A	rs1563500	18	44261576	G	A	0.0125	1.013	0.994	1.032	0.7618	10	rs1563500	0.1953	18	44261576	A	G	0.7618	1.013	0.994	1.032	0.0125	0.0096	85934	401577	18	44261576	18	44261576	*	rs1563500	R	41841541	rs1563500	A	G	0.7741	0.0073	0.002	0.00035	680753	41841541	44261576	18	44261576	18	44261576	*	R	1.30208	3.65
18_44261893_A_G	rs1563499	18	44261893	A	G	0.0121	1.01215	0.993049	1.03093	0.7611	11	rs1563499	0.2086	18	44261893	A	G	0.2389	0.988	0.97	1.007	-0.0121	0.0096	85934	401577	18	44261893	18	44261893	*	rs1563499	R	41841858	rs1563499	A	G	0.2346	-0.0072	0.002	0.00044	692503	41841858	44261893	18	44261893	18	44261893	*	R	1.26042	-3.6
18_44262065_T_A	rs1563498	18	44262065	T	A	0.0122	1.012	0.993	1.032	0.7611	5	rs1563498	0.2061	18	44262065	A	T	0.7611	1.012	0.993	1.032	0.0122	0.0096	85934	401577	18	44262065	18	44262065	*	rs1563498	W	41842030	rs1563498	A	T	0.762	0.0073	0.002	0.00038	680762	41842030	44262065	18	44262065	18	44262065	*	W	1.27083	3.65
18_44263980_A_G	rs1456610	18	44263980	A	G	0.0125	1.01215	0.994036	1.03199	0.762	11	rs1456610	0.1953	18	44263980	A	G	0.238	0.988	0.969	1.006	-0.0125	0.0096	85934	401577	18	44263980	18	44263980	*	rs1456610	R	41843945	rs1456610	A	G	0.2347	-0.0072	0.002	0.00043	692336	41843945	44263980	18	44263980	18	44263980	*	R	1.30208	-3.6
18_44264676_C_T	rs1456609	18	44264676	C	T	0.0121	1.012	0.993	1.031	0.761	10	rs1456609	0.2085	18	44264676	T	C	0.761	1.012	0.993	1.031	0.0121	0.0096	85934	401577	18	44264676	18	44264676	*	rs1456609	Y	41844641	rs1456609	T	C	0.7654	0.0071	0.002	0.00049	692288	41844641	44264676	18	44264676	18	44264676	*	Y	1.26042	3.55
18_44266937_G_A	rs8099490	18	44266937	G	A	0.0128	1.013	0.994	1.032	0.7616	10	rs8099490	0.1824	18	44266937	A	G	0.7616	1.013	0.994	1.032	0.0128	0.0096	85934	401577	18	44266937	18	44266937	*	rs8099490	R	41846902	rs8099490	A	G	0.7643	0.0073	0.002	0.0004	680452	41846902	44266937	18	44266937	18	44266937	*	R	1.33333	3.65
18_44268784_T_C	rs10432191	18	44268784	T	C	0.012	1.01215	0.993049	1.03093	0.7618	11	rs10432191	0.2123	18	44268784	T	C	0.2382	0.988	0.97	1.007	-0.012	0.0096	85934	401577	18	44268784	18	44268784	*	rs10432191	Y	41848749	rs10432191	T	C	0.2314	-0.0071	0.002	0.0005	680286	41848749	44268784	18	44268784	18	44268784	*	Y	1.25	-3.55
18_44274510_C_A	rs4497770	18	44274510	C	A	0.0126	1.013	0.994	1.032	0.7617	10	rs4497770	0.1905	18	44274510	A	C	0.7617	1.013	0.994	1.032	0.0126	0.0096	85934	401577	18	44274510	18	44274510	*	rs4497770	M	41854475	rs4497770	A	C	0.7657	0.0072	0.0021	0.00043	678652	41854475	44274510	18	44274510	18	44274510	*	M	1.3125	3.42857
18_44551977_G_C	rs7244754	18	44551977	G	C	-0.0048	0.995	0.979	1.012	0.3643	5	rs7244754	0.57	18	44551977	C	G	0.3643	0.995	0.979	1.012	-0.0048	0.0084	85934	401577	18	44551977	18	44551977	*	rs7244754	S	42131942	rs7244754	C	G	0.3507	0.0064	0.0018	0.00039	689370	42131942	44551977	18	44551977	18	44551977	*	S	-0.571429	3.55556
18_44554482_A_G	rs1983249	18	44554482	A	G	-0.0051	0.995025	0.978474	1.01112	0.3651	11	rs1983249	0.5422	18	44554482	A	G	0.6349	1.005	0.989	1.022	0.0051	0.0084	85934	401577	18	44554482	18	44554482	*	rs1983249	R	42134447	rs1983249	A	G	0.6491	-0.0064	0.0018	0.00035	689362	42134447	44554482	18	44554482	18	44554482	*	R	-0.607143	-3.55556
18_44555065_T_C	rs8097577	18	44555065	T	C	0.0038	1.00402	0.988142	1.02041	0.4321	11	rs8097577	0.6397	18	44555065	T	C	0.5679	0.996	0.98	1.012	-0.0038	0.0082	85934	401577	18	44555065	18	44555065	*	rs8097577	Y	42135030	rs8097577	T	C	0.5799	-0.0076	0.0018	1.4e-05	689048	42135030	44555065	18	44555065	18	44555065	*	Y	0.463415	-4.22222
18_44650207_C_A	rs4890487	18	44650207	C	A	-0.0075	0.993	0.977	1.009	0.3894	10	rs4890487	0.3682	18	44650207	A	C	0.3894	0.993	0.977	1.009	-0.0075	0.0083	85934	401577	18	44650207	18	44650207	*	rs4890487	M	42230172	rs4890487	A	C	0.4062	-0.0062	0.0018	0.00045	690257	42230172	44650207	18	44650207	18	44650207	*	M	-0.903614	-3.44444
18_44953165_A_G	rs8096662	18	44953165	A	G	-0.0079	0.992063	0.968992	1.01523	0.8572	11	rs8096662	0.5145	18	44953165	A	G	0.1428	1.008	0.985	1.032	0.0079	0.012	85934	401577	18	44953165	18	44953165	*	rs8096662	N	42533130	rs8096662	A	G	0.15	-0.014	0.0023	1.9e-09	789403	42533130	44953165	18	44953165	18	44953165	*	N	-0.658333	-6.08696
18_44954276_A_C	rs1138614	18	44954276	A	C	-0.0079	0.992063	0.968992	1.01626	0.8565	11	rs1138614	0.5115	18	44954276	A	C	0.1435	1.008	0.984	1.032	0.0079	0.0121	85934	401577	18	44954276	18	44954276	*	rs1138614	M	42534241	rs1138614	A	C	0.1483	-0.0131	0.0025	1e-07	686319	42534241	44954276	18	44954276	18	44954276	*	M	-0.652893	-5.24
18_44954619_C_T	rs9783858	18	44954619	C	T	-0.0029	0.997	0.981	1.013	0.5186	10	rs9783858	0.7253	18	44954619	T	C	0.5186	0.997	0.981	1.013	-0.0029	0.0083	85934	401577	18	44954619	18	44954619	*	rs9783858	Y	42534584	rs9783858	T	C	0.5191	0.0091	0.0017	3.3e-08	770874	42534584	44954619	18	44954619	18	44954619	*	Y	-0.349398	5.35294
18_44963565_G_A	rs1944278	18	44963565	G	A	-0.0077	0.992	0.969	1.016	0.8565	10	rs1944278	0.5194	18	44963565	A	G	0.8565	0.992	0.969	1.016	-0.0077	0.012	85934	401577	18	44963565	18	44963565	*	rs1944278	R	42543530	rs1944278	A	G	0.8516	0.0133	0.0025	7.9e-08	674587	42543530	44963565	18	44963565	18	44963565	*	R	-0.641667	5.32
18_44973441_T_C	rs7237116	18	44973441	T	C	-0.0118	0.988142	0.965251	1.01215	0.8612	11	rs7237116	0.3338	18	44973441	T	C	0.1388	1.012	0.988	1.036	0.0118	0.0122	85934	401577	18	44973441	18	44973441	*	rs7237116	Y	42553406	rs7237116	T	C	0.1431	-0.0144	0.0025	1.2e-08	675472	42553406	44973441	18	44973441	18	44973441	*	Y	-0.967213	-5.76
18_44994296_T_A	rs1944275	18	44994296	T	A	-0.0098	0.99	0.971	1.01	0.2068	5	rs1944275	0.3288	18	44994296	A	T	0.2068	0.99	0.971	1.01	-0.0098	0.0101	85934	401577	18	44994296	18	44994296	*	rs1944275	W	42574261	rs1944275	A	T	0.2098	-0.0078	0.0022	0.00028	689256	42574261	44994296	18	44994296	18	44994296	*	W	-0.970297	-3.54545
18_44996655_G_A	rs11659309	18	44996655	G	A	-0.0111	0.989	0.97	1.009	0.2095	10	rs11659309	0.2703	18	44996655	A	G	0.2095	0.989	0.97	1.009	-0.0111	0.01	85934	401577	18	44996655	18	44996655	*	rs11659309	R	42576620	rs11659309	A	G	0.2056	-0.0079	0.0022	0.00025	683113	42576620	44996655	18	44996655	18	44996655	*	R	-1.11	-3.59091
18_45002345_G_A	rs2156602	18	45002345	G	A	-0.0085	0.992	0.975	1.008	0.3495	10	rs2156602	0.3194	18	45002345	A	G	0.3495	0.992	0.975	1.008	-0.0085	0.0085	85934	401577	18	45002345	18	45002345	*	rs2156602	R	42582310	rs2156602	A	G	0.3584	-0.0106	0.0017	3.7e-10	790275	42582310	45002345	18	45002345	18	45002345	*	R	-1	-6.23529
18_45003228_T_A	rs2282581	18	45003228	T	A	-0.0089	0.991	0.975	1.008	0.3499	5	rs2282581	0.2966	18	45003228	A	T	0.3499	0.991	0.975	1.008	-0.0089	0.0085	85934	401577	18	45003228	18	45003228	*	rs2282581	W	42583193	rs2282581	A	T	0.3584	-0.0101	0.0018	2.1e-08	687664	42583193	45003228	18	45003228	18	45003228	*	W	-1.04706	-5.61111
18_45003553_A_G	rs1476	18	45003553	A	G	-0.0087	0.99108	0.974659	1.00806	0.3503	11	rs1476	0.3071	18	45003553	A	G	0.6497	1.009	0.992	1.026	0.0087	0.0085	85934	401577	18	45003553	18	45003553	*	rs1476	R	42583518	rs1476	A	G	0.6413	0.01	0.0018	3.5e-08	675887	42583518	45003553	18	45003553	18	45003553	*	R	-1.02353	5.55556
18_45013829_C_T	rs11082420	18	45013829	C	T	-0.0092	0.991	0.974	1.007	0.3565	10	rs11082420	0.2748	18	45013829	T	C	0.3565	0.991	0.974	1.007	-0.0092	0.0085	85934	401577	18	45013829	18	45013829	*	rs11082420	Y	42593794	rs11082420	T	C	0.3621	-0.0099	0.0018	5.6e-08	676579	42593794	45013829	18	45013829	18	45013829	*	Y	-1.08235	-5.5
18_45015111_G_A	rs7233512	18	45015111	G	A	-0.005	0.995	0.978	1.013	0.2927	10	rs7233512	0.5768	18	45015111	A	G	0.2927	0.995	0.978	1.013	-0.005	0.0089	85934	401577	18	45015111	18	45015111	*	rs7233512	R	42595076	rs7233512	A	G	0.3013	-0.0128	0.0019	1.3e-11	689423	42595076	45015111	18	45015111	18	45015111	*	R	-0.561798	-6.73684
18_45015879_T_C	rs11876574	18	45015879	T	C	-0.0052	0.995025	0.977517	1.01215	0.2913	11	rs11876574	0.5633	18	45015879	T	C	0.7087	1.005	0.988	1.023	0.0052	0.0089	85934	401577	18	45015879	18	45015879	*	rs11876574	Y	42595844	rs11876574	T	C	0.6986	0.0129	0.0019	1.1e-11	689843	42595844	45015879	18	45015879	18	45015879	*	Y	-0.58427	6.78947
18_45016031_A_G	rs11874040	18	45016031	A	G	-0.0049	0.995025	0.977517	1.01317	0.2903	11	rs11874040	0.5827	18	45016031	A	G	0.7097	1.005	0.987	1.023	0.0049	0.009	85934	401577	18	45016031	18	45016031	*	rs11874040	R	42595996	rs11874040	A	G	0.6987	0.0127	0.0019	2.1e-11	678227	42595996	45016031	18	45016031	18	45016031	*	R	-0.544444	6.68421
18_45016824_C_T	rs11874246	18	45016824	C	T	-0.005	0.995	0.978	1.013	0.2893	10	rs11874246	0.5776	18	45016824	T	C	0.2893	0.995	0.978	1.013	-0.005	0.009	85934	401577	18	45016824	18	45016824	*	rs11874246	Y	42596789	rs11874246	T	C	0.3004	-0.0122	0.0019	1.4e-10	679790	42596789	45016824	18	45016824	18	45016824	*	Y	-0.555556	-6.42105
18_45018013_C_T	rs7230240	18	45018013	C	T	-0.0006	0.999	0.982	1.017	0.2937	10	rs7230240	0.9487	18	45018013	T	C	0.2937	0.999	0.982	1.017	-0.0006	0.0089	85934	401577	18	45018013	18	45018013	*	rs7230240	Y	42597978	rs7230240	T	C	0.3053	-0.0125	0.0019	4.5e-11	680359	42597978	45018013	18	45018013	18	45018013	*	Y	-0.0674157	-6.57895
18_45018198_G_T	rs9958740	18	45018198	G	T	-0.0047	0.995	0.979	1.012	0.3441	10	rs9958740	0.581	18	45018198	T	G	0.3441	0.995	0.979	1.012	-0.0047	0.0086	85934	401577	18	45018198	18	45018198	*	rs9958740	K	42598163	rs9958740	T	G	0.3512	-0.0103	0.0018	1.7e-08	680477	42598163	45018198	18	45018198	18	45018198	*	K	-0.546512	-5.72222
18_45018498_G_A	rs954018	18	45018498	G	A	-0.0019	0.998	0.981	1.016	0.2971	10	rs954018	0.8333	18	45018498	A	G	0.2971	0.998	0.981	1.016	-0.0019	0.0089	85934	401577	18	45018498	18	45018498	*	rs954018	R	42598463	rs954018	A	G	0.3053	-0.013	0.0018	2.1e-13	795474	42598463	45018498	18	45018498	18	45018498	*	R	-0.213483	-7.22222
18_45018623_G_A	rs954019	18	45018623	G	A	-0.005	0.995	0.978	1.012	0.3446	10	rs954019	0.5552	18	45018623	A	G	0.3446	0.995	0.978	1.012	-0.005	0.0086	85934	401577	18	45018623	18	45018623	*	rs954019	R	42598588	rs954019	A	G	0.3512	-0.0102	0.0018	1.3e-08	692226	42598588	45018623	18	45018623	18	45018623	*	R	-0.581395	-5.66667
18_45018827_C_T	rs17795516	18	45018827	C	T	0.0013	1.001	0.983	1.02	0.2496	10	rs17795516	0.8934	18	45018827	T	C	0.2496	1.001	0.983	1.02	0.0013	0.0094	85934	401577	18	45018827	18	45018827	*	rs17795516	Y	42598792	rs17795516	T	C	0.2459	0.0073	0.002	0.00037	667908	42598792	45018827	18	45018827	18	45018827	*	Y	0.138298	3.65
18_45019272_G_A	rs12457805	18	45019272	G	A	-0.0021	0.998	0.981	1.015	0.2952	10	rs12457805	0.8093	18	45019272	A	G	0.2952	0.998	0.981	1.015	-0.0021	0.0089	85934	401577	18	45019272	18	45019272	*	rs12457805	R	42599237	rs12457805	A	G	0.3078	-0.0123	0.0019	7.9e-11	692336	42599237	45019272	18	45019272	18	45019272	*	R	-0.235955	-6.47368
18_45019955_A_G	rs4890500	18	45019955	A	G	-0.0021	0.998004	0.980392	1.01523	0.2959	11	rs4890500	0.8146	18	45019955	A	G	0.7041	1.002	0.985	1.02	0.0021	0.0089	85934	401577	18	45019955	18	45019955	*	rs4890500	R	42599920	rs4890500	A	G	0.6973	0.0122	0.0019	1e-10	680642	42599920	45019955	18	45019955	18	45019955	*	R	-0.235955	6.42105
18_45020109_C_T	rs12967290	18	45020109	C	T	-0.0019	0.998	0.981	1.016	0.2974	10	rs12967290	0.8276	18	45020109	T	C	0.2974	0.998	0.981	1.016	-0.0019	0.0089	85934	401577	18	45020109	18	45020109	*	rs12967290	Y	42600074	rs12967290	T	C	0.3051	-0.0122	0.0019	8.5e-11	680848	42600074	45020109	18	45020109	18	45020109	*	Y	-0.213483	-6.42105
18_45021054_A_G	rs7236870	18	45021054	A	G	-0.0051	0.995025	0.978474	1.01215	0.3444	11	rs7236870	0.5484	18	45021054	A	G	0.6556	1.005	0.988	1.022	0.0051	0.0086	85934	401577	18	45021054	18	45021054	*	rs7236870	R	42601019	rs7236870	A	G	0.6489	0.0109	0.0017	1.8e-10	783187	42601019	45021054	18	45021054	18	45021054	*	R	-0.593023	6.41176
18_45026059_G_C	rs12971067	18	45026059	G	C	-0.0035	0.997	0.979	1.014	0.2966	5	rs12971067	0.6949	18	45026059	C	G	0.2966	0.997	0.979	1.014	-0.0035	0.0089	85934	401577	18	45026059	18	45026059	*	rs12971067	S	42606024	rs12971067	C	G	0.305	-0.0122	0.0019	9.5e-11	691446	42606024	45026059	18	45026059	18	45026059	*	S	-0.393258	-6.42105
18_45026126_C_T	rs9967367	18	45026126	C	T	-0.0031	0.997	0.979	1.015	0.2939	10	rs9967367	0.7297	18	45026126	T	C	0.2939	0.997	0.979	1.015	-0.0031	0.009	85934	401577	18	45026126	18	45026126	*	rs9967367	Y	42606091	rs9967367	T	C	0.3016	-0.0123	0.0019	1e-10	678073	42606091	45026126	18	45026126	18	45026126	*	Y	-0.344444	-6.47368
18_45057127_T_C	rs11665367	18	45057127	T	C	-0.0014	0.999001	0.982318	1.01523	0.4706	11	rs11665367	0.8601	18	45057127	T	C	0.5294	1.001	0.985	1.018	0.0014	0.0082	85934	401577	18	45057127	18	45057127	*	rs11665367	Y	42637092	rs11665367	T	C	0.5186	-0.0061	0.0017	0.00044	688458	42637092	45057127	18	45057127	18	45057127	*	Y	-0.170732	-3.58824
18_45094684_C_A	rs11663648	18	45094684	C	A	-0.0123	0.988	0.971	1.004	0.3566	10	rs11663648	0.1458	18	45094684	A	C	0.3566	0.988	0.971	1.004	-0.0123	0.0085	85934	401577	18	45094684	18	45094684	*	rs11663648	M	42674649	rs11663648	A	C	0.3613	0.0079	0.0018	1.2e-05	682488	42674649	45094684	18	45094684	18	45094684	*	M	-1.44706	4.38889
18_45097635_C_A	rs10502853	18	45097635	C	A	-0.0122	0.988	0.972	1.004	0.3565	10	rs10502853	0.1488	18	45097635	A	C	0.3565	0.988	0.972	1.004	-0.0122	0.0085	85934	401577	18	45097635	18	45097635	*	rs10502853	M	42677600	rs10502853	A	C	0.3597	0.008	0.0018	7.6e-06	690227	42677600	45097635	18	45097635	18	45097635	*	M	-1.43529	4.44444
18_45111041_G_T	rs8085358	18	45111041	G	T	-0.0117	0.988	0.972	1.005	0.3569	10	rs8085358	0.166	18	45111041	T	G	0.3569	0.988	0.972	1.005	-0.0117	0.0085	85934	401577	18	45111041	18	45111041	*	rs8085358	D	42691006	rs8085358	T	G	0.3595	0.0082	0.0018	4.8e-06	691264	42691006	45111041	18	45111041	18	45111041	*	D	-1.37647	4.55556
18_45123087_G_A	rs1376230	18	45123087	G	A	-0.0119	0.988	0.972	1.005	0.3578	10	rs1376230	0.1591	18	45123087	A	G	0.3578	0.988	0.972	1.005	-0.0119	0.0085	85934	401577	18	45123087	18	45123087	*	rs1376230	R	42703052	rs1376230	A	G	0.361	0.0082	0.0018	4.7e-06	690868	42703052	45123087	18	45123087	18	45123087	*	R	-1.4	4.55556
18_45127796_T_C	rs12958371	18	45127796	T	C	-0.0107	0.98912	0.97371	1.00503	0.466	11	rs12958371	0.1889	18	45127796	T	C	0.534	1.011	0.995	1.027	0.0107	0.0081	85934	401577	18	45127796	18	45127796	*	rs12958371	H	42707761	rs12958371	T	C	0.5312	-0.0076	0.0017	1.1e-05	689839	42707761	45127796	18	45127796	18	45127796	*	H	-1.32099	-4.47059
18_45132306_A_G	rs7239615	18	45132306	A	G	-0.0129	0.987167	0.970874	1.00402	0.3621	11	rs7239615	0.1253	18	45132306	A	G	0.6379	1.013	0.996	1.03	0.0129	0.0084	85934	401577	18	45132306	18	45132306	*	rs7239615	R	42712271	rs7239615	A	G	0.6332	-0.0083	0.0018	2.9e-06	690047	42712271	45132306	18	45132306	18	45132306	*	R	-1.53571	-4.61111
18_45132471_A_G	rs7239907	18	45132471	A	G	-0.0103	0.990099	0.97371	1.00604	0.4692	11	rs7239907	0.203	18	45132471	A	G	0.5308	1.01	0.994	1.027	0.0103	0.0081	85934	401577	18	45132471	18	45132471	*	rs7239907	R	42712436	rs7239907	A	G	0.5271	-0.0077	0.0017	8e-06	690138	42712436	45132471	18	45132471	18	45132471	*	R	-1.2716	-4.52941
18_45133011_C_T	rs4890518	18	45133011	C	T	-0.0104	0.99	0.974	1.005	0.4688	10	rs4890518	0.2019	18	45133011	T	C	0.4688	0.99	0.974	1.005	-0.0104	0.0081	85934	401577	18	45133011	18	45133011	*	rs4890518	Y	42712976	rs4890518	T	C	0.4716	0.0077	0.0017	7.5e-06	690313	42712976	45133011	18	45133011	18	45133011	*	Y	-1.28395	4.52941
18_45133915_C_T	rs11875236	18	45133915	C	T	-0.0135	0.987	0.97	1.003	0.3639	10	rs11875236	0.1097	18	45133915	T	C	0.3639	0.987	0.97	1.003	-0.0135	0.0084	85934	401577	18	45133915	18	45133915	*	rs11875236	Y	42713880	rs11875236	T	C	0.3669	0.0082	0.0018	4.2e-06	690122	42713880	45133915	18	45133915	18	45133915	*	Y	-1.60714	4.55556
18_45175045_C_T	rs11661933	18	45175045	C	T	0.0125	1.013	0.981	1.045	0.0661	10	rs11661933	0.4425	18	45175045	T	C	0.0661	1.013	0.981	1.045	0.0125	0.0163	85934	401577	18	45175045	18	45175045	*	rs11661933	Y	42755010	rs11661933	T	C	0.06595	0.0123	0.0034	0.00025	692042	42755010	45175045	18	45175045	18	45175045	*	Y	0.766871	3.61765
18_45216108_A_G	rs9807269	18	45216108	A	G	0.02	1.02041	0.987167	1.05374	0.0625	11	rs9807269	0.2294	18	45216108	A	G	0.9375	0.98	0.949	1.013	-0.02	0.0167	85934	401577	18	45216108	18	45216108	*	rs9807269	R	42796073	rs9807269	A	G	0.93627	-0.0129	0.0035	0.00019	691924	42796073	45216108	18	45216108	18	45216108	*	R	1.1976	-3.68571
18_45230688_C_T	rs1947718	18	45230688	C	T	0.001	1.001	0.981	1.022	0.1828	10	rs1947718	0.9236	18	45230688	T	C	0.1828	1.001	0.981	1.022	0.001	0.0104	85934	401577	18	45230688	18	45230688	*	rs1947718	Y	42810653	rs1947718	T	C	0.191	0.0096	0.0022	1.4e-05	691805	42810653	45230688	18	45230688	18	45230688	*	Y	0.0961538	4.36364
18_45231762_T_C	rs8090126	18	45231762	T	C	0.0057	1.00604	0.985222	1.02669	0.1875	11	rs8090126	0.5835	18	45231762	T	C	0.8125	0.994	0.974	1.015	-0.0057	0.0103	85934	401577	18	45231762	18	45231762	*	rs8090126	Y	42811727	rs8090126	T	C	0.8051	-0.009	0.0022	3.8e-05	691811	42811727	45231762	18	45231762	18	45231762	*	Y	0.553398	-4.09091
18_45231944_C_A	rs12455422	18	45231944	C	A	0.0012	1.001	0.981	1.022	0.1826	10	rs12455422	0.9105	18	45231944	A	C	0.1826	1.001	0.981	1.022	0.0012	0.0104	85934	401577	18	45231944	18	45231944	*	rs12455422	M	42811909	rs12455422	A	C	0.1905	0.0095	0.0022	1.3e-05	691870	42811909	45231944	18	45231944	18	45231944	*	M	0.115385	4.31818
18_45236660_T_G	rs12968447	18	45236660	T	G	0.0099	1.0101	0.977517	1.04275	0.0637	11	rs12968447	0.5505	18	45236660	T	G	0.9363	0.99	0.959	1.023	-0.0099	0.0165	85934	401577	18	45236660	18	45236660	*	rs12968447	K	42816625	rs12968447	T	G	0.9337	-0.0131	0.0034	0.00013	691594	42816625	45236660	18	45236660	18	45236660	*	K	0.6	-3.85294
18_45243302_A_C	rs11659892	18	45243302	A	C	0.0014	1.001	0.982318	1.02145	0.2168	11	rs11659892	0.886	18	45243302	A	C	0.7832	0.999	0.979	1.018	-0.0014	0.0099	85934	401577	18	45243302	18	45243302	*	rs11659892	M	42823267	rs11659892	A	C	0.7803	-0.0089	0.0021	2.1e-05	691066	42823267	45243302	18	45243302	18	45243302	*	M	0.141414	-4.2381
18_45243363_A_G	rs11659914	18	45243363	A	G	0.0015	1.001	0.982318	1.02145	0.217	11	rs11659914	0.8808	18	45243363	A	G	0.783	0.999	0.979	1.018	-0.0015	0.0099	85934	401577	18	45243363	18	45243363	*	rs11659914	R	42823328	rs11659914	A	G	0.7803	-0.0089	0.0021	2.2e-05	691291	42823328	45243363	18	45243363	18	45243363	*	R	0.151515	-4.2381
18_45243549_A_G	rs16978310	18	45243549	A	G	0.0017	1.002	0.982318	1.02145	0.2173	11	rs16978310	0.8635	18	45243549	A	G	0.7827	0.998	0.979	1.018	-0.0017	0.0098	85934	401577	18	45243549	18	45243549	*	rs16978310	R	42823514	rs16978310	A	G	0.78	-0.0089	0.0021	2.1e-05	692010	42823514	45243549	18	45243549	18	45243549	*	R	0.173469	-4.2381
18_45243594_T_G	rs11663434	18	45243594	T	G	0.0071	1.00705	0.979432	1.03627	0.0872	11	rs11663434	0.6208	18	45243594	T	G	0.9128	0.993	0.965	1.021	-0.0071	0.0144	85934	401577	18	45243594	18	45243594	*	rs11663434	B	42823559	rs11663434	T	G	0.91353	-0.012	0.003	6.4e-05	691700	42823559	45243594	18	45243594	18	45243594	*	B	0.493056	-4
18_45244029_G_C	rs7235910	18	45244029	G	C	0.0016	1.002	0.982	1.021	0.215	5	rs7235910	0.8733	18	45244029	C	G	0.215	1.002	0.982	1.021	0.0016	0.0099	85934	401577	18	45244029	18	45244029	*	rs7235910	S	42823994	rs7235910	C	G	0.2242	0.0097	0.0021	4.6e-06	686453	42823994	45244029	18	45244029	18	45244029	*	S	0.161616	4.61905
18_45248156_G_A	rs9807677	18	45248156	G	A	0.0142	1.014	0.994	1.035	0.1836	10	rs9807677	0.1733	18	45248156	A	G	0.1836	1.014	0.994	1.035	0.0142	0.0105	85934	401577	18	45248156	18	45248156	*	rs9807677	R	42828121	rs9807677	A	G	0.1855	0.0082	0.0022	0.00021	689994	42828121	45248156	18	45248156	18	45248156	*	R	1.35238	3.72727
18_45248761_A_G	rs11664603	18	45248761	A	G	0.0112	1.01112	0.992063	1.03093	0.2113	11	rs11664603	0.2586	18	45248761	A	G	0.7887	0.989	0.97	1.008	-0.0112	0.0099	85934	401577	18	45248761	18	45248761	*	rs11664603	R	42828726	rs11664603	A	G	0.7862	-0.0085	0.0021	6.3e-05	688944	42828726	45248761	18	45248761	18	45248761	*	R	1.13131	-4.04762
18_45249077_A_G	rs11082436	18	45249077	A	G	0.014	1.0142	0.994036	1.0352	0.1839	11	rs11082436	0.1792	18	45249077	A	G	0.8161	0.986	0.966	1.006	-0.014	0.0104	85934	401577	18	45249077	18	45249077	*	rs11082436	R	42829042	rs11082436	A	G	0.8098	-0.0082	0.0022	0.00021	689503	42829042	45249077	18	45249077	18	45249077	*	R	1.34615	-3.72727
18_45256922_T_C	rs12457791	18	45256922	T	C	0.0143	1.0142	0.985222	1.04384	0.0814	11	rs12457791	0.3337	18	45256922	T	C	0.9186	0.986	0.958	1.015	-0.0143	0.0148	85934	401577	18	45256922	18	45256922	*	rs12457791	Y	42836887	rs12457791	T	C	0.91663	-0.013	0.003	1.7e-05	689542	42836887	45256922	18	45256922	18	45256922	*	Y	0.966216	-4.33333
18_45282162_T_C	rs17741830	18	45282162	T	C	0.0132	1.01317	0.984252	1.04384	0.0832	11	rs17741830	0.3762	18	45282162	T	C	0.9168	0.987	0.958	1.016	-0.0132	0.0149	85934	401577	18	45282162	18	45282162	*	rs17741830	Y	42862127	rs17741830	T	C	0.92049	-0.0177	0.0033	8.6e-08	674068	42862127	45282162	18	45282162	18	45282162	*	Y	0.885906	-5.36364
18_45284069_A_T	rs7241750	18	45284069	A	T	0.0163	1.01626	0.992063	1.04167	0.1211	6	rs7241750	0.1958	18	45284069	A	T	0.8789	0.984	0.96	1.008	-0.0163	0.0126	85934	401577	18	45284069	18	45284069	*	rs7241750	W	42864034	rs7241750	A	T	0.8882	-0.0132	0.0028	3.2e-06	676567	42864034	45284069	18	45284069	18	45284069	*	W	1.29365	-4.71429
18_45284339_T_A	rs7243522	18	45284339	T	A	0.0167	1.017	0.992	1.042	0.121	5	rs7243522	0.1869	18	45284339	A	T	0.121	1.017	0.992	1.042	0.0167	0.0126	85934	401577	18	45284339	18	45284339	*	rs7243522	W	42864304	rs7243522	A	T	0.1117	0.0131	0.0028	3.9e-06	687060	42864304	45284339	18	45284339	18	45284339	*	W	1.3254	4.67857
18_45284367_T_C	rs7243534	18	45284367	T	C	0.0166	1.01626	0.992063	1.04167	0.121	11	rs7243534	0.1881	18	45284367	T	C	0.879	0.984	0.96	1.008	-0.0166	0.0126	85934	401577	18	45284367	18	45284367	*	rs7243534	Y	42864332	rs7243534	T	C	0.8883	-0.013	0.0028	3.7e-06	687061	42864332	45284367	18	45284367	18	45284367	*	Y	1.31746	-4.64286
18_45284692_G_A	rs12458686	18	45284692	G	A	0.0247	1.025	0.997	1.053	0.0964	10	rs12458686	0.07437	18	45284692	A	G	0.0964	1.025	0.997	1.053	0.0247	0.0139	85934	401577	18	45284692	18	45284692	*	rs12458686	R	42864657	rs12458686	A	G	0.09045	0.0121	0.003	6.6e-05	688763	42864657	45284692	18	45284692	18	45284692	*	R	1.77698	4.03333
18_45284953_C_T	rs11082437	18	45284953	C	T	0.0252	1.026	0.998	1.054	0.096	10	rs11082437	0.06987	18	45284953	T	C	0.096	1.026	0.998	1.054	0.0252	0.0139	85934	401577	18	45284953	18	45284953	*	rs11082437	Y	42864918	rs11082437	T	C	0.09004	0.0119	0.0031	9.4e-05	688757	42864918	45284953	18	45284953	18	45284953	*	Y	1.81295	3.83871
18_45285245_G_T	rs11082438	18	45285245	G	T	0.0256	1.026	0.992	1.061	0.0593	10	rs11082438	0.1368	18	45285245	T	G	0.0593	1.026	0.992	1.061	0.0256	0.0172	85934	401577	18	45285245	18	45285245	*	rs11082438	K	42865210	rs11082438	T	G	0.05788	0.0167	0.0035	1.5e-06	793050	42865210	45285245	18	45285245	18	45285245	*	K	1.48837	4.77143
18_45286372_C_T	rs11660474	18	45286372	C	T	0.0249	1.025	0.998	1.054	0.096	10	rs11660474	0.07352	18	45286372	T	C	0.096	1.025	0.998	1.054	0.0249	0.0139	85934	401577	18	45286372	18	45286372	*	rs11660474	H	42866337	rs11660474	T	C	0.08998	0.0113	0.0031	0.00031	581770	42866337	45286372	18	45286372	18	45286372	*	H	1.79137	3.64516
18_45286505_A_C	rs1551821	18	45286505	A	C	0.0052	1.00503	0.984252	1.02669	0.168	11	rs1551821	0.6324	18	45286505	A	C	0.832	0.995	0.974	1.016	-0.0052	0.011	85934	401577	18	45286505	18	45286505	*	rs1551821	M	42866470	rs1551821	A	C	0.8343	-0.0096	0.0024	5.6e-05	687782	42866470	45286505	18	45286505	18	45286505	*	M	0.472727	-4
18_45286506_A_C	rs11660485	18	45286506	A	C	0.0267	1.02669	0.993049	1.0627	0.059	11	rs11660485	0.1226	18	45286506	A	C	0.941	0.974	0.941	1.007	-0.0267	0.0173	85934	401577	18	45286506	18	45286506	*	rs11660485	M	42866471	rs11660485	A	C	0.94107	-0.018	0.0037	1.1e-06	691849	42866471	45286506	18	45286506	18	45286506	*	M	1.54335	-4.86486
18_45288802_C_A	rs8082844	18	45288802	C	A	0.0229	1.023	0.996	1.051	0.0975	10	rs8082844	0.09609	18	45288802	A	C	0.0975	1.023	0.996	1.051	0.0229	0.0138	85934	401577	18	45288802	18	45288802	*	rs8082844	M	42868767	rs8082844	A	C	0.09243	0.0109	0.003	0.00026	690238	42868767	45288802	18	45288802	18	45288802	*	M	1.65942	3.63333
18_45292151_G_A	rs12455457	18	45292151	G	A	0.0232	1.023	0.996	1.052	0.0975	10	rs12455457	0.09225	18	45292151	A	G	0.0975	1.023	0.996	1.052	0.0232	0.0138	85934	401577	18	45292151	18	45292151	*	rs12455457	R	42872116	rs12455457	A	G	0.09203	0.0108	0.003	0.00029	690207	42872116	45292151	18	45292151	18	45292151	*	R	1.68116	3.6
18_45293913_T_C	rs7245248	18	45293913	T	C	0.0001	1	0.974659	1.02564	0.1095	11	rs7245248	0.9938	18	45293913	T	C	0.8905	1	0.975	1.026	-0.0001	0.013	85934	401577	18	45293913	18	45293913	*	rs7245248	Y	42873878	rs7245248	T	C	0.8902	0.0125	0.0027	4.5e-06	690848	42873878	45293913	18	45293913	18	45293913	*	Y	0.00769231	4.62963
18_45295862_T_C	rs12326462	18	45295862	T	C	0.0002	1	0.979432	1.02145	0.1803	11	rs12326462	0.9834	18	45295862	T	C	0.8197	1	0.979	1.021	-0.0002	0.0106	85934	401577	18	45295862	18	45295862	*	rs12326462	Y	42875827	rs12326462	T	C	0.8189	-0.0083	0.0023	0.00021	691781	42875827	45295862	18	45295862	18	45295862	*	Y	0.0188679	-3.6087
18_45296256_C_A	rs8095203	18	45296256	C	A	0.0051	1.005	0.982	1.029	0.1392	10	rs8095203	0.6627	18	45296256	A	C	0.1392	1.005	0.982	1.029	0.0051	0.0118	85934	401577	18	45296256	18	45296256	*	rs8095203	M	42876221	rs8095203	A	C	0.1383	-0.0104	0.0025	3.1e-05	690738	42876221	45296256	18	45296256	18	45296256	*	M	0.432203	-4.16
18_45296969_A_G	rs16978335	18	45296969	A	G	0.005	1.00503	0.982318	1.02881	0.139	11	rs16978335	0.6703	18	45296969	A	G	0.861	0.995	0.972	1.018	-0.005	0.0117	85934	401577	18	45296969	18	45296969	*	rs16978335	R	42876934	rs16978335	A	G	0.861	0.0104	0.0025	2.9e-05	692445	42876934	45296969	18	45296969	18	45296969	*	R	0.42735	4.16
18_45299122_A_G	rs7236910	18	45299122	A	G	0.0056	1.00604	0.983284	1.02881	0.1386	11	rs7236910	0.632	18	45299122	A	G	0.8614	0.994	0.972	1.017	-0.0056	0.0117	85934	401577	18	45299122	18	45299122	*	rs7236910	V	42879087	rs7236910	A	G	0.8626	0.0102	0.0023	1.4e-05	795590	42879087	45299122	18	45299122	18	45299122	*	V	0.478632	4.43478
18_45303994_A_C	rs12455102	18	45303994	A	C	0.0054	1.00503	0.984252	1.02669	0.1675	11	rs12455102	0.6172	18	45303994	A	C	0.8325	0.995	0.974	1.016	-0.0054	0.0109	85934	401577	18	45303994	18	45303994	*	rs12455102	M	42883959	rs12455102	A	C	0.8344	-0.0098	0.0023	3.2e-05	686201	42883959	45303994	18	45303994	18	45303994	*	M	0.495413	-4.26087
18_45305853_A_C	rs11661806	18	45305853	A	C	0.0101	1.0101	0.988142	1.03306	0.1557	11	rs11661806	0.3702	18	45305853	A	C	0.8443	0.99	0.968	1.012	-0.0101	0.0112	85934	401577	18	45305853	18	45305853	*	rs11661806	M	42885818	rs11661806	A	C	0.8472	-0.0089	0.0024	0.00021	686012	42885818	45305853	18	45305853	18	45305853	*	M	0.901786	-3.70833
18_45306036_G_A	rs11082440	18	45306036	G	A	0.0091	1.009	0.984	1.035	0.1095	10	rs11082440	0.4857	18	45306036	A	G	0.1095	1.009	0.984	1.035	0.0091	0.013	85934	401577	18	45306036	18	45306036	*	rs11082440	R	42886001	rs11082440	A	G	0.1123	-0.0129	0.0027	2e-06	689168	42886001	45306036	18	45306036	18	45306036	*	R	0.7	-4.77778
18_45306271_T_G	rs16978339	18	45306271	T	G	0.0098	1.0101	0.988142	1.03199	0.1564	11	rs16978339	0.381	18	45306271	T	G	0.8436	0.99	0.969	1.012	-0.0098	0.0112	85934	401577	18	45306271	18	45306271	*	rs16978339	K	42886236	rs16978339	T	G	0.8479	-0.0086	0.0024	0.00035	673951	42886236	45306271	18	45306271	18	45306271	*	K	0.875	-3.58333
18_45315571_C_T	rs8085004	18	45315571	C	T	0.0131	1.013	0.991	1.036	0.1534	10	rs8085004	0.2455	18	45315571	T	C	0.1534	1.013	0.991	1.036	0.0131	0.0113	85934	401577	18	45315571	18	45315571	*	rs8085004	Y	42895536	rs8085004	T	C	0.1519	0.0087	0.0024	0.00035	685526	42895536	45315571	18	45315571	18	45315571	*	Y	1.15929	3.625
18_45316852_G_C	rs1462151	18	45316852	G	C	0.0138	1.014	0.991	1.037	0.1515	5	rs1462151	0.2251	18	45316852	C	G	0.1515	1.014	0.991	1.037	0.0138	0.0114	85934	401577	18	45316852	18	45316852	*	rs1462151	S	42896817	rs1462151	C	G	0.1488	0.0087	0.0024	0.00038	673964	42896817	45316852	18	45316852	18	45316852	*	S	1.21053	3.625
18_45319974_A_G	rs7235709	18	45319974	A	G	0.0132	1.01317	0.99108	1.03627	0.1521	11	rs7235709	0.2442	18	45319974	A	G	0.8479	0.987	0.965	1.009	-0.0132	0.0113	85934	401577	18	45319974	18	45319974	*	rs7235709	R	42899939	rs7235709	A	G	0.8491	-0.009	0.0024	0.00022	685480	42899939	45319974	18	45319974	18	45319974	*	R	1.16814	-3.75
18_45327492_G_A	rs11659257	18	45327492	G	A	0.0122	1.012	0.99	1.035	0.1532	10	rs11659257	0.2821	18	45327492	A	G	0.1532	1.012	0.99	1.035	0.0122	0.0113	85934	401577	18	45327492	18	45327492	*	rs11659257	R	42907457	rs11659257	A	G	0.151	0.0089	0.0023	0.00012	776840	42907457	45327492	18	45327492	18	45327492	*	R	1.07965	3.86957
18_45328761_T_C	rs11663678	18	45328761	T	C	0.0076	1.00806	0.982318	1.03306	0.1114	11	rs11663678	0.5557	18	45328761	T	C	0.8886	0.992	0.968	1.018	-0.0076	0.0129	85934	401577	18	45328761	18	45328761	*	rs11663678	Y	42908726	rs11663678	T	C	0.8852	0.0126	0.0027	2.5e-06	692274	42908726	45328761	18	45328761	18	45328761	*	Y	0.589147	4.66667
18_45351724_T_A	rs6507609	18	45351724	T	A	0.0151	1.015	0.998	1.032	0.358	5	rs6507609	0.07728	18	45351724	A	T	0.358	1.015	0.998	1.032	0.0151	0.0085	85934	401577	18	45351724	18	45351724	*	rs6507609	W	42931689	rs6507609	A	T	0.3565	-0.0093	0.0018	4.6e-07	677366	42931689	45351724	18	45351724	18	45351724	*	W	1.77647	-5.16667
18_45352100_G_C	rs8085852	18	45352100	G	C	0.013	1.013	0.996	1.031	0.3255	5	rs8085852	0.136	18	45352100	C	G	0.3255	1.013	0.996	1.031	0.013	0.0087	85934	401577	18	45352100	18	45352100	*	rs8085852	S	42932065	rs8085852	C	G	0.3309	-0.0102	0.0019	5.4e-08	677943	42932065	45352100	18	45352100	18	45352100	*	S	1.49425	-5.36842
18_45352149_T_C	rs11659929	18	45352149	T	C	0.0129	1.01317	0.996016	1.03093	0.3245	11	rs11659929	0.1384	18	45352149	T	C	0.6755	0.987	0.97	1.004	-0.0129	0.0087	85934	401577	18	45352149	18	45352149	*	rs11659929	Y	42932114	rs11659929	T	C	0.6686	0.0103	0.0019	3.4e-08	677973	42932114	45352149	18	45352149	18	45352149	*	Y	1.48276	5.42105
18_45353317_T_C	rs11082445	18	45353317	T	C	0.0133	1.01317	0.996016	1.03093	0.3234	11	rs11082445	0.1274	18	45353317	T	C	0.6766	0.987	0.97	1.004	-0.0133	0.0087	85934	401577	18	45353317	18	45353317	*	rs11082445	Y	42933282	rs11082445	T	C	0.6689	0.0102	0.0019	5.3e-08	677818	42933282	45353317	18	45353317	18	45353317	*	Y	1.52874	5.36842
18_45355653_G_T	rs9945505	18	45355653	G	T	0.0172	1.017	1.001	1.034	0.3845	10	rs9945505	0.04111	18	45355653	T	G	0.3845	1.017	1.001	1.034	0.0172	0.0084	85934	401577	18	45355653	18	45355653	*	rs9945505	K	42935618	rs9945505	T	G	0.3835	-0.0079	0.0018	1.2e-05	677684	42935618	45355653	18	45355653	18	45355653	*	K	2.04762	-4.38889
18_45360534_G_T	rs16978350	18	45360534	G	T	0.0087	1.009	0.991	1.027	0.2621	10	rs16978350	0.3507	18	45360534	T	G	0.2621	1.009	0.991	1.027	0.0087	0.0093	85934	401577	18	45360534	18	45360534	*	rs16978350	B	42940499	rs16978350	T	G	0.2685	-0.0129	0.002	9.8e-11	679051	42940499	45360534	18	45360534	18	45360534	*	B	0.935484	-6.45
18_45361285_A_G	rs6507610	18	45361285	A	G	0.0157	1.01626	0.999001	1.03306	0.3565	11	rs6507610	0.06619	18	45361285	A	G	0.6435	0.984	0.968	1.001	-0.0157	0.0085	85934	401577	18	45361285	18	45361285	*	rs6507610	R	42941250	rs6507610	A	G	0.6436	0.0095	0.0018	2.2e-07	680231	42941250	45361285	18	45361285	18	45361285	*	R	1.84706	5.27778
18_45362138_A_G	rs9950394	18	45362138	A	G	0.0094	1.00908	0.993049	1.02669	0.3706	11	rs9950394	0.2639	18	45362138	A	G	0.6294	0.991	0.974	1.007	-0.0094	0.0085	85934	401577	18	45362138	18	45362138	*	rs9950394	R	42942103	rs9950394	A	G	0.6287	0.0087	0.0018	1.5e-06	682863	42942103	45362138	18	45362138	18	45362138	*	R	1.10588	4.83333
18_45364428_A_G	rs9957020	18	45364428	A	G	0.0147	1.01523	0.998004	1.03199	0.3921	11	rs9957020	0.07829	18	45364428	A	G	0.6079	0.985	0.969	1.002	-0.0147	0.0084	85934	401577	18	45364428	18	45364428	*	rs9957020	R	42944393	rs9957020	A	G	0.611	0.0077	0.0018	1.5e-05	685800	42944393	45364428	18	45364428	18	45364428	*	R	1.75	4.27778
18_45364694_C_G	rs9957358	18	45364694	C	G	0.0063	1.00604	0.988142	1.02459	0.2705	6	rs9957358	0.4945	18	45364694	C	G	0.7295	0.994	0.976	1.012	-0.0063	0.0092	85934	401577	18	45364694	18	45364694	*	rs9957358	S	42944659	rs9957358	C	G	0.7239	0.0123	0.002	3.8e-10	684548	42944659	45364694	18	45364694	18	45364694	*	S	0.684783	6.15
18_45365610_C_T	rs2247694	18	45365610	C	T	0.0083	1.008	0.991	1.026	0.3034	10	rs2247694	0.3533	18	45365610	T	C	0.3034	1.008	0.991	1.026	0.0083	0.0089	85934	401577	18	45365610	18	45365610	*	rs2247694	Y	42945575	rs2247694	T	C	0.3024	-0.0105	0.0019	2.9e-08	684897	42945575	45365610	18	45365610	18	45365610	*	Y	0.932584	-5.52632
18_45365770_T_C	rs2247691	18	45365770	T	C	0.0095	1.00908	0.993049	1.02669	0.373	11	rs2247691	0.2615	18	45365770	T	C	0.627	0.991	0.974	1.007	-0.0095	0.0084	85934	401577	18	45365770	18	45365770	*	rs2247691	Y	42945735	rs2247691	T	C	0.6248	0.0085	0.0018	2.3e-06	687305	42945735	45365770	18	45365770	18	45365770	*	Y	1.13095	4.72222
18_45365952_T_C	rs16978353	18	45365952	T	C	0.013	1.01317	0.996016	1.03093	0.3283	11	rs16978353	0.1331	18	45365952	T	C	0.6717	0.987	0.97	1.004	-0.013	0.0087	85934	401577	18	45365952	18	45365952	*	rs16978353	Y	42945917	rs16978353	T	C	0.6639	0.0096	0.0019	1.9e-07	685266	42945917	45365952	18	45365952	18	45365952	*	Y	1.49425	5.05263
18_45365968_G_A	rs2247684	18	45365968	G	A	0.0092	1.009	0.992	1.027	0.332	10	rs2247684	0.2879	18	45365968	A	G	0.332	1.009	0.992	1.027	0.0092	0.0087	85934	401577	18	45365968	18	45365968	*	rs2247684	R	42945933	rs2247684	A	G	0.3219	-0.0099	0.0019	1.1e-07	685136	42945933	45365968	18	45365968	18	45365968	*	R	1.05747	-5.21053
18_45366792_A_G	rs2247593	18	45366792	A	G	0.0009	1.001	0.983284	1.01833	0.2817	11	rs2247593	0.9235	18	45366792	A	G	0.7183	0.999	0.982	1.017	-0.0009	0.009	85934	401577	18	45366792	18	45366792	*	rs2247593	R	42946757	rs2247593	A	G	0.7122	0.0123	0.0019	1.9e-10	686308	42946757	45366792	18	45366792	18	45366792	*	R	0.1	6.47368
18_45367679_A_G	rs8099082	18	45367679	A	G	0.0022	1.002	0.985222	1.01937	0.3131	11	rs8099082	0.8026	18	45367679	A	G	0.6869	0.998	0.981	1.015	-0.0022	0.0088	85934	401577	18	45367679	18	45367679	*	rs8099082	R	42947644	rs8099082	A	G	0.685	0.0108	0.0019	9.6e-09	687113	42947644	45367679	18	45367679	18	45367679	*	R	0.25	5.68421
18_45368910_C_A	rs2247334	18	45368910	C	A	0.0083	1.008	0.991	1.026	0.3032	10	rs2247334	0.351	18	45368910	A	C	0.3032	1.008	0.991	1.026	0.0083	0.0089	85934	401577	18	45368910	18	45368910	*	rs2247334	M	42948875	rs2247334	A	C	0.3028	-0.0104	0.0019	3.7e-08	685469	42948875	45368910	18	45368910	18	45368910	*	M	0.932584	-5.47368
18_45368969_C_G	rs2247332	18	45368969	C	G	0.0145	1.0142	0.998004	1.03199	0.3603	6	rs2247332	0.08877	18	45368969	C	G	0.6397	0.986	0.969	1.002	-0.0145	0.0085	85934	401577	18	45368969	18	45368969	*	rs2247332	S	42948934	rs2247332	C	G	0.6382	0.0083	0.0018	4.7e-06	686277	42948934	45368969	18	45368969	18	45368969	*	S	1.70588	4.61111
18_45369029_T_G	rs2247326	18	45369029	T	G	0.0083	1.00806	0.99108	1.02564	0.3032	11	rs2247326	0.3478	18	45369029	T	G	0.6968	0.992	0.975	1.009	-0.0083	0.0089	85934	401577	18	45369029	18	45369029	*	rs2247326	K	42948994	rs2247326	T	G	0.6959	0.0106	0.0019	2.4e-08	684645	42948994	45369029	18	45369029	18	45369029	*	K	0.932584	5.57895
18_45370664_C_T	rs10438964	18	45370664	C	T	0.0055	1.006	0.988	1.024	0.2689	10	rs10438964	0.5523	18	45370664	T	C	0.2689	1.006	0.988	1.024	0.0055	0.0092	85934	401577	18	45370664	18	45370664	*	rs10438964	Y	42950629	rs10438964	T	C	0.2757	-0.0127	0.0019	7.6e-11	686868	42950629	45370664	18	45370664	18	45370664	*	Y	0.597826	-6.68421
18_45372419_C_G	rs17744199	18	45372419	C	G	0.0067	1.00705	0.990099	1.02354	0.383	6	rs17744199	0.422	18	45372419	C	G	0.617	0.993	0.977	1.01	-0.0067	0.0084	85934	401577	18	45372419	18	45372419	*	rs17744199	S	42952384	rs17744199	C	G	0.6143	0.0086	0.0018	1.1e-06	689049	42952384	45372419	18	45372419	18	45372419	*	S	0.797619	4.77778
18_45372531_A_G	rs9966006	18	45372531	A	G	0.0055	1.00503	0.98912	1.02249	0.3392	11	rs9966006	0.522	18	45372531	A	G	0.6608	0.995	0.978	1.011	-0.0055	0.0086	85934	401577	18	45372531	18	45372531	*	rs9966006	R	42952496	rs9966006	A	G	0.6543	0.0098	0.0018	9.3e-08	681177	42952496	45372531	18	45372531	18	45372531	*	R	0.639535	5.44444
18_45374927_T_C	rs8091746	18	45374927	T	C	0.0062	1.00604	0.98912	1.02354	0.3338	11	rs8091746	0.4707	18	45374927	T	C	0.6662	0.994	0.977	1.011	-0.0062	0.0086	85934	401577	18	45374927	18	45374927	*	rs8091746	Y	42954892	rs8091746	T	C	0.658	0.0098	0.0018	6.6e-08	690899	42954892	45374927	18	45374927	18	45374927	*	Y	0.72093	5.44444
18_45376707_T_A	rs2243803	18	45376707	T	A	0.0068	1.007	0.991	1.023	0.4133	5	rs2243803	0.4097	18	45376707	A	T	0.4133	1.007	0.991	1.023	0.0068	0.0083	85934	401577	18	45376707	18	45376707	*	rs2243803	W	42956672	rs2243803	A	T	0.4119	-0.0081	0.0017	3.2e-06	692552	42956672	45376707	18	45376707	18	45376707	*	W	0.819277	-4.76471
18_45377082_C_A	rs2243787	18	45377082	C	A	0.0068	1.007	0.991	1.023	0.4125	10	rs2243787	0.4098	18	45377082	A	C	0.4125	1.007	0.991	1.023	0.0068	0.0083	85934	401577	18	45377082	18	45377082	*	rs2243787	M	42957047	rs2243787	A	C	0.4112	-0.0081	0.0017	3.6e-06	692101	42957047	45377082	18	45377082	18	45377082	*	M	0.819277	-4.76471
18_45377783_C_G	rs1462153	18	45377783	C	G	0.0072	1.00705	0.99108	1.02354	0.3802	6	rs1462153	0.3943	18	45377783	C	G	0.6198	0.993	0.977	1.009	-0.0072	0.0084	85934	401577	18	45377783	18	45377783	*	rs1462153	S	42957748	rs1462153	C	G	0.6144	0.0085	0.0018	1.5e-06	691119	42957748	45377783	18	45377783	18	45377783	*	S	0.857143	4.72222
18_45378427_A_C	rs2255757	18	45378427	A	C	0.0061	1.00604	0.990099	1.02249	0.3828	11	rs2255757	0.4634	18	45378427	A	C	0.6172	0.994	0.978	1.01	-0.0061	0.0084	85934	401577	18	45378427	18	45378427	*	rs2255757	M	42958392	rs2255757	A	C	0.6124	0.0084	0.0018	2.1e-06	690044	42958392	45378427	18	45378427	18	45378427	*	M	0.72619	4.66667
18_45379042_A_G	rs7241614	18	45379042	A	G	0.0064	1.00604	0.990099	1.02354	0.3673	11	rs7241614	0.4494	18	45379042	A	G	0.6327	0.994	0.977	1.01	-0.0064	0.0084	85934	401577	18	45379042	18	45379042	*	rs7241614	R	42959007	rs7241614	A	G	0.6294	0.0086	0.0018	1.3e-06	688721	42959007	45379042	18	45379042	18	45379042	*	R	0.761905	4.77778
18_45379080_A_G	rs2255320	18	45379080	A	G	0.0066	1.00705	0.990099	1.02354	0.367	11	rs2255320	0.435	18	45379080	A	G	0.633	0.993	0.977	1.01	-0.0066	0.0085	85934	401577	18	45379080	18	45379080	*	rs2255320	R	42959045	rs2255320	A	G	0.6298	0.0086	0.0018	1.8e-06	688955	42959045	45379080	18	45379080	18	45379080	*	R	0.776471	4.77778
18_45379772_G_A	rs2253161	18	45379772	G	A	0.0122	1.012	0.996	1.029	0.4013	10	rs2253161	0.1438	18	45379772	A	G	0.4013	1.012	0.996	1.029	0.0122	0.0083	85934	401577	18	45379772	18	45379772	*	rs2253161	R	42959737	rs2253161	A	G	0.3995	-0.0078	0.0018	1e-05	687034	42959737	45379772	18	45379772	18	45379772	*	R	1.46988	-4.33333
18_45380719_G_T	rs7229439	18	45380719	G	T	0.0023	1.002	0.984	1.021	0.2684	10	rs7229439	0.8044	18	45380719	T	G	0.2684	1.002	0.984	1.021	0.0023	0.0092	85934	401577	18	45380719	18	45380719	*	rs7229439	K	42960684	rs7229439	T	G	0.2747	-0.0119	0.002	1.2e-09	686415	42960684	45380719	18	45380719	18	45380719	*	K	0.25	-5.95
18_45382571_G_T	rs4456599	18	45382571	G	T	-0.0012	0.999	0.982	1.016	0.6909	10	rs4456599	0.8926	18	45382571	T	G	0.6909	0.999	0.982	1.016	-0.0012	0.0089	85934	401577	18	45382571	18	45382571	*	rs4456599	K	42962536	rs4456599	T	G	0.6984	0.0104	0.0019	3.9e-08	687492	42962536	45382571	18	45382571	18	45382571	*	K	-0.134831	5.47368
18_45383555_T_G	rs2543017	18	45383555	T	G	0.0009	1.001	0.984252	1.01833	0.6514	11	rs2543017	0.9211	18	45383555	T	G	0.3486	0.999	0.982	1.016	-0.0009	0.0086	85934	401577	18	45383555	18	45383555	*	rs2543017	D	42963520	rs2543017	T	G	0.3376	-0.0094	0.0018	2.3e-07	689802	42963520	45383555	18	45383555	18	45383555	*	D	0.104651	-5.22222
18_45383761_T_C	rs2543016	18	45383761	T	C	0.0005	1	0.984252	1.01729	0.6572	11	rs2543016	0.9573	18	45383761	T	C	0.3428	1	0.983	1.016	-0.0005	0.0086	85934	401577	18	45383761	18	45383761	*	rs2543016	Y	42963726	rs2543016	T	C	0.3375	-0.0094	0.0018	2.3e-07	689440	42963726	45383761	18	45383761	18	45383761	*	Y	0.0581395	-5.22222
18_45384059_T_C	rs3095771	18	45384059	T	C	0.001	1.001	0.984252	1.01833	0.6514	11	rs3095771	0.903	18	45384059	T	C	0.3486	0.999	0.982	1.016	-0.001	0.0086	85934	401577	18	45384059	18	45384059	*	rs3095771	Y	42964024	rs3095771	T	C	0.3378	-0.0091	0.0018	6.4e-07	688357	42964024	45384059	18	45384059	18	45384059	*	Y	0.116279	-5.05556
18_45384217_T_C	rs3095772	18	45384217	T	C	0.0007	1.001	0.984252	1.01729	0.6534	11	rs3095772	0.9316	18	45384217	T	C	0.3466	0.999	0.983	1.016	-0.0007	0.0086	85934	401577	18	45384217	18	45384217	*	rs3095772	Y	42964182	rs3095772	T	C	0.3372	-0.0094	0.0018	2.6e-07	689628	42964182	45384217	18	45384217	18	45384217	*	Y	0.0813953	-5.22222
18_45387088_C_G	rs2543015	18	45387088	C	G	0.0037	1.00402	0.986193	1.02145	0.7281	6	rs2543015	0.6889	18	45387088	C	G	0.2719	0.996	0.979	1.014	-0.0037	0.0092	85934	401577	18	45387088	18	45387088	*	rs2543015	S	42967053	rs2543015	C	G	0.2687	-0.0124	0.002	2.5e-10	692015	42967053	45387088	18	45387088	18	45387088	*	S	0.402174	-6.2
18_45387375_A_G	rs2612575	18	45387375	A	G	0.0029	1.00301	0.985222	1.02145	0.7294	11	rs2612575	0.751	18	45387375	A	G	0.2706	0.997	0.979	1.015	-0.0029	0.0092	85934	401577	18	45387375	18	45387375	*	rs2612575	R	42967340	rs2612575	A	G	0.2689	-0.0123	0.002	2.9e-10	692534	42967340	45387375	18	45387375	18	45387375	*	R	0.315217	-6.15
18_45387985_A_T	rs2612576	18	45387985	A	T	-0.0067	0.993049	0.97561	1.01112	0.7056	6	rs2612576	0.4564	18	45387985	A	T	0.2944	1.007	0.989	1.025	0.0067	0.009	85934	401577	18	45387985	18	45387985	*	rs2612576	W	42967950	rs2612576	A	T	0.2851	-0.011	0.0019	9.7e-09	688720	42967950	45387985	18	45387985	18	45387985	*	W	-0.744444	-5.78947
18_45388549_T_C	rs2612577	18	45388549	T	C	-0.0028	0.997009	0.980392	1.0142	0.6645	11	rs2612577	0.7462	18	45388549	T	C	0.3355	1.003	0.986	1.02	0.0028	0.0088	85934	401577	18	45388549	18	45388549	*	rs2612577	H	42968514	rs2612577	T	C	0.3334	-0.0098	0.0019	1.1e-07	679406	42968514	45388549	18	45388549	18	45388549	*	H	-0.318182	-5.15789
18_45389471_A_G	rs2543014	18	45389471	A	G	-0.0048	0.995025	0.978474	1.01215	0.636	11	rs2543014	0.5774	18	45389471	A	G	0.364	1.005	0.988	1.022	0.0048	0.0086	85934	401577	18	45389471	18	45389471	*	rs2543014	R	42969436	rs2543014	A	G	0.3566	-0.0092	0.0018	4.8e-07	684061	42969436	45389471	18	45389471	18	45389471	*	R	-0.55814	-5.11111
18_45389512_T_C	rs2612578	18	45389512	T	C	-0.0056	0.994036	0.977517	1.01112	0.6355	11	rs2612578	0.5174	18	45389512	T	C	0.3645	1.006	0.989	1.023	0.0056	0.0086	85934	401577	18	45389512	18	45389512	*	rs2612578	Y	42969477	rs2612578	T	C	0.3575	-0.0091	0.0018	5.5e-07	684352	42969477	45389512	18	45389512	18	45389512	*	Y	-0.651163	-5.05556
18_45390482_T_G	rs2543011	18	45390482	T	G	-0.0037	0.996016	0.978474	1.0142	0.6968	11	rs2543011	0.6799	18	45390482	T	G	0.3032	1.004	0.986	1.022	0.0037	0.009	85934	401577	18	45390482	18	45390482	*	rs2543011	K	42970447	rs2543011	T	G	0.295	-0.011	0.0019	6.8e-09	689911	42970447	45390482	18	45390482	18	45390482	*	K	-0.411111	-5.78947
18_45390518_G_A	rs2543010	18	45390518	G	A	-0.0011	0.999	0.981	1.017	0.7259	10	rs2543010	0.906	18	45390518	A	G	0.7259	0.999	0.981	1.017	-0.0011	0.0093	85934	401577	18	45390518	18	45390518	*	rs2543010	R	42970483	rs2543010	A	G	0.7275	0.0117	0.0019	2.8e-10	792767	42970483	45390518	18	45390518	18	45390518	*	R	-0.11828	6.15789
18_45390559_C_T	rs2612579	18	45390559	C	T	0.0003	1	0.983	1.018	0.6761	10	rs2612579	0.9748	18	45390559	T	C	0.6761	1	0.983	1.018	0.0003	0.0089	85934	401577	18	45390559	18	45390559	*	rs2612579	Y	42970524	rs2612579	T	C	0.6855	0.0108	0.0019	9.6e-09	688175	42970524	45390559	18	45390559	18	45390559	*	Y	0.0337079	5.68421
18_45566344_T_G	rs11660858	18	45566344	T	G	-0.0068	0.993049	0.972763	1.0142	0.8168	11	rs11660858	0.5191	18	45566344	T	G	0.1832	1.007	0.986	1.028	0.0068	0.0106	85934	401577	18	45566344	18	45566344	*	rs11660858	D	43146309	rs11660858	T	G	0.1876	-0.0083	0.0022	0.0002	687920	43146309	45566344	18	45566344	18	45566344	*	D	-0.641509	-3.77273
18_45569063_G_C	rs2543024	18	45569063	G	C	-0.0075	0.993	0.973	1.013	0.8105	5	rs2543024	0.4732	18	45569063	C	G	0.8105	0.993	0.973	1.013	-0.0075	0.0104	85934	401577	18	45569063	18	45569063	*	rs2543024	S	43149028	rs2543024	C	G	0.8048	0.008	0.0022	0.00029	687327	43149028	45569063	18	45569063	18	45569063	*	S	-0.721154	3.63636
18_46737118_A_G	rs7237483	18	46737118	A	G	0.0112	1.01112	0.995025	1.02775	0.4302	11	rs7237483	0.179	18	46737118	A	G	0.5698	0.989	0.973	1.005	-0.0112	0.0084	85934	401577	18	46737118	18	46737118	*	rs7237483	R	44317081	rs7237483	A	G	0.5741	0.0064	0.0018	0.00034	669175	44317081	46737118	18	46737118	18	46737118	*	R	1.33333	3.55556
18_46752055_T_C	rs3893053	18	46752055	T	C	-0.0138	0.986193	0.970874	1.002	0.4866	11	rs3893053	0.09215	18	46752055	T	C	0.5134	1.014	0.998	1.03	0.0138	0.0082	85934	401577	18	46752055	18	46752055	*	rs3893053	Y	44332018	rs3893053	T	C	0.502	-0.0067	0.0017	0.00013	683118	44332018	46752055	18	46752055	18	46752055	*	Y	-1.68293	-3.94118
18_46753916_T_C	rs12457104	18	46753916	T	C	-0.0142	0.986193	0.969932	1.002	0.4865	11	rs12457104	0.0817	18	46753916	T	C	0.5135	1.014	0.998	1.031	0.0142	0.0082	85934	401577	18	46753916	18	46753916	*	rs12457104	Y	44333879	rs12457104	T	C	0.5021	-0.0066	0.0017	0.00014	689195	44333879	46753916	18	46753916	18	46753916	*	Y	-1.73171	-3.88235
18_46760123_T_A	rs3897629	18	46760123	T	A	-0.0148	0.985	0.97	1.001	0.4849	5	rs3897629	0.06942	18	46760123	A	T	0.4849	0.985	0.97	1.001	-0.0148	0.0082	85934	401577	18	46760123	18	46760123	*	rs3897629	H	44340086	rs3897629	A	T	0.4981	0.0065	0.0017	0.00016	688491	44340086	46760123	18	46760123	18	46760123	*	H	-1.80488	3.82353
18_46762262_A_G	rs8085750	18	46762262	A	G	-0.0137	0.986193	0.970874	1.002	0.4881	11	rs8085750	0.09227	18	46762262	A	G	0.5119	1.014	0.998	1.03	0.0137	0.0082	85934	401577	18	46762262	18	46762262	*	rs8085750	R	44342225	rs8085750	A	G	0.5014	-0.0066	0.0017	0.00012	692166	44342225	46762262	18	46762262	18	46762262	*	R	-1.67073	-3.88235
18_46762512_T_C	rs8087201	18	46762512	T	C	-0.014	0.986193	0.970874	1.002	0.4884	11	rs8087201	0.08643	18	46762512	T	C	0.5116	1.014	0.998	1.03	0.014	0.0081	85934	401577	18	46762512	18	46762512	*	rs8087201	Y	44342475	rs8087201	T	C	0.5015	-0.0065	0.0017	0.00016	692551	44342475	46762512	18	46762512	18	46762512	*	Y	-1.7284	-3.82353
18_46766261_C_T	rs17707448	18	46766261	C	T	-0.0108	0.989	0.973	1.005	0.5372	10	rs17707448	0.1866	18	46766261	T	C	0.5372	0.989	0.973	1.005	-0.0108	0.0082	85934	401577	18	46766261	18	46766261	*	rs17707448	Y	44346224	rs17707448	T	C	0.5488	0.0077	0.0017	9.2e-06	686641	44346224	46766261	18	46766261	18	46766261	*	Y	-1.31707	4.52941
18_46768227_G_C	rs9954755	18	46768227	G	C	-0.0082	0.992	0.976	1.008	0.5232	5	rs9954755	0.3156	18	46768227	C	G	0.5232	0.992	0.976	1.008	-0.0082	0.0082	85934	401577	18	46768227	18	46768227	*	rs9954755	S	44348190	rs9954755	C	G	0.5396	0.0074	0.0017	2.1e-05	683021	44348190	46768227	18	46768227	18	46768227	*	S	-1	4.35294
18_46771980_G_T	rs514371	18	46771980	G	T	0.0121	1.012	0.996	1.029	0.4643	10	rs514371	0.1408	18	46771980	T	G	0.4643	1.012	0.996	1.029	0.0121	0.0082	85934	401577	18	46771980	18	46771980	*	rs514371	K	44351943	rs514371	T	G	0.4585	-0.0067	0.0017	0.00013	686033	44351943	46771980	18	46771980	18	46771980	*	K	1.47561	-3.94118
18_46797041_T_C	rs487386	18	46797041	T	C	0.0122	1.01215	0.996016	1.02881	0.4647	11	rs487386	0.1359	18	46797041	T	C	0.5353	0.988	0.972	1.004	-0.0122	0.0082	85934	401577	18	46797041	18	46797041	*	rs487386	Y	44377004	rs487386	T	C	0.5379	0.0061	0.0017	0.00042	692292	44377004	46797041	18	46797041	18	46797041	*	Y	1.4878	3.58824
18_46808936_G_A	rs10070	18	46808936	G	A	0.0108	1.011	0.995	1.027	0.4671	10	rs10070	0.1864	18	46808936	A	G	0.4671	1.011	0.995	1.027	0.0108	0.0082	85934	401577	18	46808936	18	46808936	*	rs10070	R	44388899	rs10070	A	G	0.4614	-0.0061	0.0017	0.00039	691142	44388899	46808936	18	46808936	18	46808936	*	R	1.31707	-3.58824
18_46816371_T_C	rs513775	18	46816371	T	C	0.0106	1.01112	0.995025	1.02669	0.469	11	rs513775	0.1957	18	46816371	T	C	0.531	0.989	0.974	1.005	-0.0106	0.0082	85934	401577	18	46816371	18	46816371	*	rs513775	H	44396334	rs513775	T	C	0.5384	0.0062	0.0017	0.00032	691531	44396334	46816371	18	46816371	18	46816371	*	H	1.29268	3.64706
18_46817728_A_C	rs646128	18	46817728	A	C	0.0122	1.01215	0.996016	1.02881	0.4664	11	rs646128	0.136	18	46817728	A	C	0.5336	0.988	0.972	1.004	-0.0122	0.0082	85934	401577	18	46817728	18	46817728	*	rs646128	M	44397691	rs646128	A	C	0.5398	0.006	0.0017	0.00048	691535	44397691	46817728	18	46817728	18	46817728	*	M	1.4878	3.52941
18_46824296_G_C	rs590923	18	46824296	G	C	0.0101	1.01	0.994	1.027	0.4692	5	rs590923	0.2141	18	46824296	C	G	0.4692	1.01	0.994	1.027	0.0101	0.0082	85934	401577	18	46824296	18	46824296	*	rs590923	S	44404259	rs590923	C	G	0.4607	-0.006	0.0017	0.00048	685404	44404259	46824296	18	46824296	18	46824296	*	S	1.23171	-3.52941
18_46830786_T_C	rs504668	18	46830786	T	C	0.0104	1.0101	0.994036	1.02669	0.4687	11	rs504668	0.2017	18	46830786	T	C	0.5313	0.99	0.974	1.006	-0.0104	0.0082	85934	401577	18	46830786	18	46830786	*	rs504668	Y	44410749	rs504668	T	C	0.5384	0.0061	0.0017	0.00039	691385	44410749	46830786	18	46830786	18	46830786	*	Y	1.26829	3.58824
18_46830886_T_A	rs616900	18	46830886	T	A	0.0107	1.011	0.995	1.027	0.4687	5	rs616900	0.1891	18	46830886	A	T	0.4687	1.011	0.995	1.027	0.0107	0.0082	85934	401577	18	46830886	18	46830886	*	rs616900	W	44410849	rs616900	A	T	0.4617	-0.0061	0.0017	0.00038	691384	44410849	46830886	18	46830886	18	46830886	*	W	1.30488	-3.58824
18_46831103_A_T	rs501882	18	46831103	A	T	0.012	1.01215	0.996016	1.02881	0.4672	6	rs501882	0.1408	18	46831103	A	T	0.5328	0.988	0.972	1.004	-0.012	0.0082	85934	401577	18	46831103	18	46831103	*	rs501882	W	44411066	rs501882	A	T	0.5387	0.006	0.0017	0.00048	690852	44411066	46831103	18	46831103	18	46831103	*	W	1.46341	3.52941
18_46881724_T_C	rs9304336	18	46881724	T	C	0.0108	1.01112	0.995025	1.02775	0.4686	11	rs9304336	0.1862	18	46881724	T	C	0.5314	0.989	0.973	1.005	-0.0108	0.0082	85934	401577	18	46881724	18	46881724	*	rs9304336	Y	44461687	rs9304336	T	C	0.5388	0.006	0.0017	0.00049	685848	44461687	46881724	18	46881724	18	46881724	*	Y	1.31707	3.52941
18_46887552_G_A	rs8086286	18	46887552	G	A	0.0113	1.011	0.995	1.028	0.4678	10	rs8086286	0.1673	18	46887552	A	G	0.4678	1.011	0.995	1.028	0.0113	0.0082	85934	401577	18	46887552	18	46887552	*	rs8086286	R	44467515	rs8086286	A	G	0.4611	-0.0061	0.0017	0.00038	690806	44467515	46887552	18	46887552	18	46887552	*	R	1.37805	-3.58824
18_47051090_T_C	rs2576042	18	47051090	T	C	-0.0145	0.985222	0.969932	1.001	0.5395	11	rs2576042	0.07379	18	47051090	T	C	0.4605	1.015	0.999	1.031	0.0145	0.0081	85934	401577	18	47051090	18	47051090	*	rs2576042	Y	44577461	rs2576042	T	C	0.4492	-0.0062	0.0017	0.00031	692543	44577461	47051090	18	47051090	18	47051090	*	Y	-1.79012	-3.64706
18_47055656_T_C	rs2576040	18	47055656	T	C	-0.0144	0.985222	0.969932	1.001	0.539	11	rs2576040	0.07706	18	47055656	T	C	0.461	1.015	0.999	1.031	0.0144	0.0081	85934	401577	18	47055656	18	47055656	*	rs2576040	Y	44582027	rs2576040	T	C	0.4495	-0.0062	0.0017	0.00032	691255	44582027	47055656	18	47055656	18	47055656	*	Y	-1.77778	-3.64706
18_47070721_A_G	rs4986203	18	47070721	A	G	0.0096	1.0101	0.994036	1.02564	0.5696	11	rs4986203	0.2389	18	47070721	A	G	0.4304	0.99	0.975	1.006	-0.0096	0.0082	85934	401577	18	47070721	18	47070721	*	rs4986203	R	44597092	rs4986203	A	G	0.4354	0.0069	0.0018	7.5e-05	685139	44597092	47070721	18	47070721	18	47070721	*	R	1.17073	3.83333
18_47075240_A_G	rs3816125	18	47075240	A	G	0.0092	1.00908	0.993049	1.02564	0.4557	11	rs3816125	0.2596	18	47075240	A	G	0.5443	0.991	0.975	1.007	-0.0092	0.0082	85934	401577	18	47075240	18	47075240	*	rs3816125	R	44601611	rs3816125	A	G	0.5475	0.0071	0.0017	3.6e-05	691025	44601611	47075240	18	47075240	18	47075240	*	R	1.12195	4.17647
18_47084155_C_A	rs16954921	18	47084155	C	A	0.0145	1.015	0.998	1.031	0.5864	10	rs16954921	0.07976	18	47084155	A	C	0.5864	1.015	0.998	1.031	0.0145	0.0083	85934	401577	18	47084155	18	47084155	*	rs16954921	M	44610526	rs16954921	A	C	0.5944	-0.0062	0.0018	0.00037	690792	44610526	47084155	18	47084155	18	47084155	*	M	1.74699	-3.44444
18_47084508_A_G	rs7504798	18	47084508	A	G	0.0092	1.00908	0.993049	1.02564	0.456	11	rs7504798	0.2572	18	47084508	A	G	0.544	0.991	0.975	1.007	-0.0092	0.0082	85934	401577	18	47084508	18	47084508	*	rs7504798	R	44610879	rs7504798	A	G	0.5474	0.0072	0.0017	2.9e-05	691534	44610879	47084508	18	47084508	18	47084508	*	R	1.12195	4.23529
18_47087719_A_C	rs12960378	18	47087719	A	C	0.0106	1.01112	0.995025	1.02669	0.4537	11	rs12960378	0.1949	18	47087719	A	C	0.5463	0.989	0.974	1.005	-0.0106	0.0082	85934	401577	18	47087719	18	47087719	*	rs12960378	M	44614090	rs12960378	A	C	0.5409	0.0072	0.0017	3.4e-05	691508	44614090	47087719	18	47087719	18	47087719	*	M	1.29268	4.23529
18_47107053_T_G	rs7242978	18	47107053	T	G	0.0084	1.00806	0.992063	1.02459	0.4623	11	rs7242978	0.3009	18	47107053	T	G	0.5377	0.992	0.976	1.008	-0.0084	0.0081	85934	401577	18	47107053	18	47107053	*	rs7242978	K	44633424	rs7242978	T	G	0.5437	0.0075	0.0017	1.5e-05	691901	44633424	47107053	18	47107053	18	47107053	*	K	1.03704	4.41176
18_47110735_T_C	rs2576060	18	47110735	T	C	0.0087	1.00908	0.993049	1.02459	0.4619	11	rs2576060	0.2875	18	47110735	T	C	0.5381	0.991	0.976	1.007	-0.0087	0.0081	85934	401577	18	47110735	18	47110735	*	rs2576060	Y	44637106	rs2576060	T	C	0.5441	0.0075	0.0017	1.3e-05	691826	44637106	47110735	18	47110735	18	47110735	*	Y	1.07407	4.41176
18_47113959_A_G	rs2571014	18	47113959	A	G	0.016	1.01626	0.999001	1.03306	0.618	11	rs2571014	0.05871	18	47113959	A	G	0.382	0.984	0.968	1.001	-0.016	0.0085	85934	401577	18	47113959	18	47113959	*	rs2571014	R	44640330	rs2571014	A	G	0.3753	0.0065	0.0018	0.00035	675609	44640330	47113959	18	47113959	18	47113959	*	R	1.88235	3.61111
18_47123908_A_G	rs2571009	18	47123908	A	G	0.0093	1.00908	0.993049	1.02564	0.4812	11	rs2571009	0.2515	18	47123908	A	G	0.5188	0.991	0.975	1.007	-0.0093	0.0081	85934	401577	18	47123908	18	47123908	*	rs2571009	R	44650279	rs2571009	A	G	0.5255	0.0064	0.0017	0.0002	691121	44650279	47123908	18	47123908	18	47123908	*	R	1.14815	3.76471
18_47129472_A_G	rs9956809	18	47129472	A	G	0.0157	1.01626	0.999001	1.03199	0.5881	11	rs9956809	0.05682	18	47129472	A	G	0.4119	0.984	0.969	1.001	-0.0157	0.0083	85934	401577	18	47129472	18	47129472	*	rs9956809	R	44655843	rs9956809	A	G	0.4059	0.0065	0.0018	0.00032	636453	44655843	47129472	18	47129472	18	47129472	*	R	1.89157	3.61111
18_47131775_A_G	rs2576031	18	47131775	A	G	0.0089	1.00908	0.993049	1.02564	0.4614	11	rs2576031	0.2771	18	47131775	A	G	0.5386	0.991	0.975	1.007	-0.0089	0.0082	85934	401577	18	47131775	18	47131775	*	rs2576031	R	44658146	rs2576031	A	G	0.5441	0.0075	0.0017	1.7e-05	686679	44658146	47131775	18	47131775	18	47131775	*	R	1.08537	4.41176
18_47132795_G_A	rs2576030	18	47132795	G	A	0.0083	1.008	0.992	1.025	0.4616	10	rs2576030	0.3062	18	47132795	A	G	0.4616	1.008	0.992	1.025	0.0083	0.0082	85934	401577	18	47132795	18	47132795	*	rs2576030	V	44659166	rs2576030	A	G	0.4561	-0.0077	0.0017	9.4e-06	689867	44659166	47132795	18	47132795	18	47132795	*	V	1.0122	-4.52941
18_47137760_G_A	rs2635050	18	47137760	G	A	0.0102	1.01	0.994	1.026	0.4789	10	rs2635050	0.2121	18	47137760	A	G	0.4789	1.01	0.994	1.026	0.0102	0.0081	85934	401577	18	47137760	18	47137760	*	rs2635050	R	44664131	rs2635050	A	G	0.477	-0.0083	0.0017	1.4e-06	690101	44664131	47137760	18	47137760	18	47137760	*	R	1.25926	-4.88235
18_47149091_G_C	rs2576056	18	47149091	G	C	0.0108	1.011	0.995	1.027	0.4794	5	rs2576056	0.1835	18	47149091	C	G	0.4794	1.011	0.995	1.027	0.0108	0.0081	85934	401577	18	47149091	18	47149091	*	rs2576056	B	44675462	rs2576056	C	G	0.4737	-0.0083	0.0017	1.7e-06	690139	44675462	47149091	18	47149091	18	47149091	*	B	1.33333	-4.88235
18_47154985_A_T	rs2251948	18	47154985	A	T	0.0111	1.01112	0.995025	1.02775	0.4763	6	rs2251948	0.1709	18	47154985	A	T	0.5237	0.989	0.973	1.005	-0.0111	0.0081	85934	401577	18	47154985	18	47154985	*	rs2251948	W	44681356	rs2251948	A	T	0.5293	0.0082	0.0017	2.3e-06	690353	44681356	47154985	18	47154985	18	47154985	*	W	1.37037	4.82353
18_47160932_T_C	rs2635049	18	47160932	T	C	0.0111	1.01112	0.995025	1.02775	0.4761	11	rs2635049	0.1724	18	47160932	T	C	0.5239	0.989	0.973	1.005	-0.0111	0.0081	85934	401577	18	47160932	18	47160932	*	rs2635049	Y	44687303	rs2635049	T	C	0.5293	0.0084	0.0017	1.3e-06	690358	44687303	47160932	18	47160932	18	47160932	*	Y	1.37037	4.94118
18_47172166_T_G	rs2461247	18	47172166	T	G	0.0118	1.01215	0.996016	1.02775	0.4707	11	rs2461247	0.1473	18	47172166	T	G	0.5293	0.988	0.973	1.004	-0.0118	0.0081	85934	401577	18	47172166	18	47172166	*	rs2461247	K	44698537	rs2461247	T	G	0.5331	0.0084	0.0017	1.2e-06	689997	44698537	47172166	18	47172166	18	47172166	*	K	1.45679	4.94118
18_47183931_T_A	rs2571004	18	47183931	T	A	0.0166	1.017	1	1.033	0.5859	5	rs2571004	0.04441	18	47183931	A	T	0.5859	1.017	1	1.033	0.0166	0.0083	85934	401577	18	47183931	18	47183931	*	rs2571004	W	44710302	rs2571004	A	T	0.5825	-0.0061	0.0017	0.0005	689968	44710302	47183931	18	47183931	18	47183931	*	W	2	-3.58824
18_47186594_C_T	rs2684818	18	47186594	C	T	0.0114	1.011	0.996	1.028	0.4791	10	rs2684818	0.1592	18	47186594	T	C	0.4791	1.011	0.996	1.028	0.0114	0.0081	85934	401577	18	47186594	18	47186594	*	rs2684818	Y	44712965	rs2684818	T	C	0.4726	-0.0084	0.0017	1.1e-06	689914	44712965	47186594	18	47186594	18	47186594	*	Y	1.40741	-4.94118
18_47197891_C_T	rs2684841	18	47197891	C	T	0.0104	1.01	0.995	1.027	0.4776	10	rs2684841	0.2015	18	47197891	T	C	0.4776	1.01	0.995	1.027	0.0104	0.0081	85934	401577	18	47197891	18	47197891	*	rs2684841	Y	44724262	rs2684841	T	C	0.4717	-0.0094	0.0019	5e-07	526480	44724262	47197891	18	47197891	18	47197891	*	Y	1.28395	-4.94737
18_47209965_C_T	rs2635047	18	47209965	C	T	0.0117	1.012	0.996	1.028	0.4779	10	rs2635047	0.1508	18	47209965	T	C	0.4779	1.012	0.996	1.028	0.0117	0.0081	85934	401577	18	47209965	18	47209965	*	rs2635047	Y	44736336	rs2635047	T	C	0.4722	-0.0086	0.0017	8.5e-07	687954	44736336	47209965	18	47209965	18	47209965	*	Y	1.44444	-5.05882
18_47215695_C_A	rs2668779	18	47215695	C	A	0.0126	1.013	0.997	1.029	0.4706	10	rs2668779	0.1229	18	47215695	A	C	0.4706	1.013	0.997	1.029	0.0126	0.0082	85934	401577	18	47215695	18	47215695	*	rs2668779	M	44742066	rs2668779	A	C	0.4687	-0.0086	0.0017	6.4e-07	687466	44742066	47215695	18	47215695	18	47215695	*	M	1.53659	-5.05882
18_47216497_A_C	rs1434527	18	47216497	A	C	0.004	1.00402	0.987167	1.02041	0.3889	11	rs1434527	0.6359	18	47216497	A	C	0.6111	0.996	0.98	1.013	-0.004	0.0084	85934	401577	18	47216497	18	47216497	*	rs1434527	H	44742868	rs1434527	A	C	0.6028	0.0087	0.0017	2e-07	795320	44742868	47216497	18	47216497	18	47216497	*	H	0.47619	5.11765
18_47218685_A_G	rs2247578	18	47218685	A	G	0.0123	1.01215	0.996016	1.02881	0.5724	11	rs2247578	0.1352	18	47218685	A	G	0.4276	0.988	0.972	1.004	-0.0123	0.0082	85934	401577	18	47218685	18	47218685	*	rs2247578	R	44745056	rs2247578	A	G	0.4203	0.0074	0.0017	2.4e-05	687310	44745056	47218685	18	47218685	18	47218685	*	R	1.5	4.35294
18_47218814_A_C	rs2668778	18	47218814	A	C	0.0124	1.01215	0.996016	1.02881	0.5722	11	rs2668778	0.133	18	47218814	A	C	0.4278	0.988	0.972	1.004	-0.0124	0.0082	85934	401577	18	47218814	18	47218814	*	rs2668778	M	44745185	rs2668778	A	C	0.4191	0.0074	0.0018	2.4e-05	687521	44745185	47218814	18	47218814	18	47218814	*	M	1.5122	4.11111
18_47219350_C_G	rs1398218	18	47219350	C	G	0.0114	1.01112	0.996016	1.02775	0.4869	6	rs1398218	0.1611	18	47219350	C	G	0.5131	0.989	0.973	1.004	-0.0114	0.0081	85934	401577	18	47219350	18	47219350	*	rs1398218	S	44745721	rs1398218	C	G	0.5161	0.0087	0.0017	5.5e-07	686183	44745721	47219350	18	47219350	18	47219350	*	S	1.40741	5.11765
18_47220368_C_G	rs2247777	18	47220368	C	G	0.0172	1.01729	1.001	1.03413	0.5552	6	rs2247777	0.03578	18	47220368	C	G	0.4448	0.983	0.967	0.999	-0.0172	0.0082	85934	401577	18	47220368	18	47220368	*	rs2247777	S	44746739	rs2247777	C	G	0.4355	0.0069	0.0017	8.1e-05	687138	44746739	47220368	18	47220368	18	47220368	*	S	2.09756	4.05882
18_47220626_G_A	rs2247784	18	47220626	G	A	0.0187	1.019	1.003	1.035	0.46	10	rs2247784	0.02192	18	47220626	A	G	0.46	1.019	1.003	1.035	0.0187	0.0082	85934	401577	18	47220626	18	47220626	*	rs2247784	R	44746997	rs2247784	A	G	0.4591	-0.0082	0.0017	2.5e-06	686361	44746997	47220626	18	47220626	18	47220626	*	R	2.28049	-4.82353
18_47221708_T_G	rs2684838	18	47221708	T	G	0.0165	1.01626	1	1.03306	0.5587	11	rs2684838	0.04377	18	47221708	T	G	0.4413	0.984	0.968	1	-0.0165	0.0082	85934	401577	18	47221708	18	47221708	*	rs2684838	K	44748079	rs2684838	T	G	0.4349	0.007	0.0017	6e-05	689751	44748079	47221708	18	47221708	18	47221708	*	K	2.0122	4.11765
18_47223513_A_C	rs2684837	18	47223513	A	C	0.0163	1.01626	1	1.03306	0.4451	11	rs2684837	0.04652	18	47223513	A	C	0.5549	0.984	0.968	1	-0.0163	0.0082	85934	401577	18	47223513	18	47223513	*	rs2684837	M	44749884	rs2684837	A	C	0.5586	0.0082	0.0017	2.4e-06	687621	44749884	47223513	18	47223513	18	47223513	*	M	1.9878	4.82353
18_47225867_G_C	rs1398217	18	47225867	G	C	0.0189	1.019	1.003	1.036	0.5687	5	rs1398217	0.02151	18	47225867	C	G	0.5687	1.019	1.003	1.036	0.0189	0.0082	85934	401577	18	47225867	18	47225867	*	rs1398217	B	44752238	rs1398217	C	G	0.5748	-0.0062	0.0017	0.0004	692479	44752238	47225867	18	47225867	18	47225867	*	B	2.30488	-3.64706
18_47228280_G_A	rs9952628	18	47228280	G	A	0.0174	1.018	1.002	1.034	0.4525	10	rs9952628	0.03249	18	47228280	A	G	0.4525	1.018	1.002	1.034	0.0174	0.0081	85934	401577	18	47228280	18	47228280	*	rs9952628	R	44754651	rs9952628	A	G	0.4477	-0.0083	0.0017	1.6e-06	692456	44754651	47228280	18	47228280	18	47228280	*	R	2.14815	-4.88235
18_47230050_A_C	rs8086549	18	47230050	A	C	0.0169	1.01729	1.001	1.03306	0.4578	11	rs8086549	0.03826	18	47230050	A	C	0.5422	0.983	0.968	0.999	-0.0169	0.0082	85934	401577	18	47230050	18	47230050	*	rs8086549	M	44756421	rs8086549	A	C	0.5507	0.008	0.0017	4.2e-06	690167	44756421	47230050	18	47230050	18	47230050	*	M	2.06098	4.70588
18_47230855_G_T	rs7236105	18	47230855	G	T	0.017	1.017	1.001	1.034	0.4512	10	rs7236105	0.03722	18	47230855	T	G	0.4512	1.017	1.001	1.034	0.017	0.0082	85934	401577	18	47230855	18	47230855	*	rs7236105	K	44757226	rs7236105	T	G	0.4477	-0.008	0.0017	3.7e-06	690315	44757226	47230855	18	47230855	18	47230855	*	K	2.07317	-4.70588
18_47232294_G_T	rs9304344	18	47232294	G	T	0.0174	1.018	1.001	1.034	0.4512	10	rs9304344	0.03312	18	47232294	T	G	0.4512	1.018	1.001	1.034	0.0174	0.0082	85934	401577	18	47232294	18	47232294	*	rs9304344	K	44758665	rs9304344	T	G	0.4483	-0.008	0.0017	3.6e-06	690156	44758665	47232294	18	47232294	18	47232294	*	K	2.12195	-4.70588
18_47239098_G_A	rs17785419	18	47239098	G	A	0.0164	1.017	1	1.033	0.4333	10	rs17785419	0.04544	18	47239098	A	G	0.4333	1.017	1	1.033	0.0164	0.0082	85934	401577	18	47239098	18	47239098	*	rs17785419	R	44765469	rs17785419	A	G	0.4313	-0.0092	0.0017	1.4e-07	689878	44765469	47239098	18	47239098	18	47239098	*	R	2	-5.41176
18_47244375_T_C	rs10502880	18	47244375	T	C	0.0162	1.01626	1	1.03306	0.4334	11	rs10502880	0.04864	18	47244375	T	C	0.5666	0.984	0.968	1	-0.0162	0.0082	85934	401577	18	47244375	18	47244375	*	rs10502880	Y	44770746	rs10502880	T	C	0.5682	0.0092	0.0017	1.2e-07	690037	44770746	47244375	18	47244375	18	47244375	*	Y	1.97561	5.41176
18_47255198_A_G	rs1512235	18	47255198	A	G	0.0184	1.01833	1.002	1.0352	0.576	11	rs1512235	0.0257	18	47255198	A	G	0.424	0.982	0.966	0.998	-0.0184	0.0082	85934	401577	18	47255198	18	47255198	*	rs1512235	R	44781569	rs1512235	A	G	0.4193	0.0066	0.0017	7e-05	791453	44781569	47255198	18	47255198	18	47255198	*	R	2.2439	3.88235
18_47258931_T_C	rs2668767	18	47258931	T	C	0.0183	1.01833	1.002	1.0352	0.5675	11	rs2668767	0.02583	18	47258931	T	C	0.4325	0.982	0.966	0.998	-0.0183	0.0082	85934	401577	18	47258931	18	47258931	*	rs2668767	Y	44785302	rs2668767	T	C	0.4238	0.0062	0.0017	0.00035	689653	44785302	47258931	18	47258931	18	47258931	*	Y	2.23171	3.64706
18_47261903_G_A	rs9965170	18	47261903	G	A	0.0157	1.016	1	1.032	0.4304	10	rs9965170	0.05622	18	47261903	A	G	0.4304	1.016	1	1.032	0.0157	0.0082	85934	401577	18	47261903	18	47261903	*	rs9965170	D	44788274	rs9965170	A	G	0.429	-0.0097	0.0017	2.5e-08	692261	44788274	47261903	18	47261903	18	47261903	*	D	1.91463	-5.70588
18_47262537_A_G	rs9944807	18	47262537	A	G	0.0155	1.01523	0.999001	1.03199	0.4308	11	rs9944807	0.05825	18	47262537	A	G	0.5692	0.985	0.969	1.001	-0.0155	0.0082	85934	401577	18	47262537	18	47262537	*	rs9944807	R	44788908	rs9944807	A	G	0.571	0.0096	0.0017	3e-08	691157	44788908	47262537	18	47262537	18	47262537	*	R	1.89024	5.64706
18_47263847_C_T	rs2668764	18	47263847	C	T	0.0184	1.019	1.002	1.035	0.5763	10	rs2668764	0.02552	18	47263847	T	C	0.5763	1.019	1.002	1.035	0.0184	0.0083	85934	401577	18	47263847	18	47263847	*	rs2668764	Y	44790218	rs2668764	T	C	0.5809	-0.0063	0.0017	0.00031	689286	44790218	47263847	18	47263847	18	47263847	*	Y	2.21687	-3.70588
18_47267048_G_A	rs4534948	18	47267048	G	A	0.0145	1.015	0.998	1.031	0.4488	10	rs4534948	0.07553	18	47267048	A	G	0.4488	1.015	0.998	1.031	0.0145	0.0082	85934	401577	18	47267048	18	47267048	*	rs4534948	R	44793419	rs4534948	A	G	0.4478	-0.0086	0.0017	6e-07	691209	44793419	47267048	18	47267048	18	47267048	*	R	1.76829	-5.05882
18_47267161_G_A	rs2684853	18	47267161	G	A	0.018	1.018	1.002	1.035	0.5752	10	rs2684853	0.02893	18	47267161	A	G	0.5752	1.018	1.002	1.035	0.018	0.0083	85934	401577	18	47267161	18	47267161	*	rs2684853	R	44793532	rs2684853	A	G	0.5809	-0.0062	0.0018	0.00039	688740	44793532	47267161	18	47267161	18	47267161	*	R	2.16867	-3.44444
18_47269952_C_T	rs8092050	18	47269952	C	T	0.0143	1.014	0.998	1.031	0.4489	10	rs8092050	0.07968	18	47269952	T	C	0.4489	1.014	0.998	1.031	0.0143	0.0082	85934	401577	18	47269952	18	47269952	*	rs8092050	Y	44796323	rs8092050	T	C	0.4489	-0.0085	0.0017	9.8e-07	690449	44796323	47269952	18	47269952	18	47269952	*	Y	1.7439	-5
18_47273144_G_A	rs2048523	18	47273144	G	A	0.014	1.014	0.998	1.031	0.4634	10	rs2048523	0.08661	18	47273144	A	G	0.4634	1.014	0.998	1.031	0.014	0.0082	85934	401577	18	47273144	18	47273144	*	rs2048523	R	44799515	rs2048523	A	G	0.457	-0.0087	0.0017	5.4e-07	683346	44799515	47273144	18	47273144	18	47273144	*	R	1.70732	-5.11765
18_47274144_A_T	rs2048522	18	47274144	A	T	0.0143	1.0142	0.998004	1.03093	0.439	6	rs2048522	0.0843	18	47274144	A	T	0.561	0.986	0.97	1.002	-0.0143	0.0083	85934	401577	18	47274144	18	47274144	*	rs2048522	W	44800515	rs2048522	A	T	0.5692	0.0082	0.0018	3.4e-06	671476	44800515	47274144	18	47274144	18	47274144	*	W	1.72289	4.55556
18_47279549_G_T	rs2684836	18	47279549	G	T	0.0021	1.002	0.97	1.035	0.0689	10	rs2684836	0.8965	18	47279549	T	G	0.0689	1.002	0.97	1.035	0.0021	0.0164	85934	401577	18	47279549	18	47279549	*	rs2684836	K	44805920	rs2684836	T	G	0.0656	0.0146	0.0035	3.4e-05	685606	44805920	47279549	18	47279549	18	47279549	*	K	0.128049	4.17143
18_47281950_A_G	rs2850692	18	47281950	A	G	0.005	1.00503	0.97371	1.03734	0.0697	11	rs2850692	0.7594	18	47281950	A	G	0.9303	0.995	0.964	1.027	-0.005	0.0163	85934	401577	18	47281950	18	47281950	*	rs2850692	R	44808321	rs2850692	A	G	0.93504	-0.0145	0.0035	3.2e-05	691594	44808321	47281950	18	47281950	18	47281950	*	R	0.306748	-4.14286
18_47307127_G_A	rs1434518	18	47307127	G	A	0.0165	1.017	1	1.033	0.4075	10	rs1434518	0.04744	18	47307127	A	G	0.4075	1.017	1	1.033	0.0165	0.0083	85934	401577	18	47307127	18	47307127	*	rs1434518	R	44833498	rs1434518	A	G	0.4048	-0.0062	0.0018	0.00043	682070	44833498	47307127	18	47307127	18	47307127	*	R	1.98795	-3.44444
18_47312694_C_G	rs1369061	18	47312694	C	G	0.0181	1.01833	1.001	1.03627	0.6662	6	rs1369061	0.03671	18	47312694	C	G	0.3338	0.982	0.965	0.999	-0.0181	0.0087	85934	401577	18	47312694	18	47312694	*	rs1369061	S	44839065	rs1369061	C	G	0.3431	0.007	0.0018	0.00014	682876	44839065	47312694	18	47312694	18	47312694	*	S	2.08046	3.88889
18_47330158_C_T	rs4452038	18	47330158	C	T	0.0192	1.019	1.003	1.036	0.4017	10	rs4452038	0.02099	18	47330158	T	C	0.4017	1.019	1.003	1.036	0.0192	0.0083	85934	401577	18	47330158	18	47330158	*	rs4452038	Y	44856529	rs4452038	T	C	0.3965	-0.0064	0.0018	0.00028	682788	44856529	47330158	18	47330158	18	47330158	*	Y	2.31325	-3.55556
18_47330832_C_G	rs12960592	18	47330832	C	G	0.0186	1.01833	1.002	1.0352	0.4006	6	rs12960592	0.02515	18	47330832	C	G	0.5994	0.982	0.966	0.998	-0.0186	0.0083	85934	401577	18	47330832	18	47330832	*	rs12960592	S	44857203	rs12960592	C	G	0.6034	0.0062	0.0018	0.00046	684794	44857203	47330832	18	47330832	18	47330832	*	S	2.24096	3.44444
18_47331105_C_T	rs12960952	18	47331105	C	T	0.0188	1.019	1.003	1.036	0.399	10	rs12960952	0.02393	18	47331105	T	C	0.399	1.019	1.003	1.036	0.0188	0.0083	85934	401577	18	47331105	18	47331105	*	rs12960952	Y	44857476	rs12960952	T	C	0.3956	-0.0063	0.0018	0.0004	685077	44857476	47331105	18	47331105	18	47331105	*	Y	2.26506	-3.5
18_47332263_C_T	rs7240132	18	47332263	C	T	0.0189	1.019	1.003	1.036	0.4016	10	rs7240132	0.02315	18	47332263	T	C	0.4016	1.019	1.003	1.036	0.0189	0.0083	85934	401577	18	47332263	18	47332263	*	rs7240132	Y	44858634	rs7240132	T	C	0.3967	-0.0063	0.0018	0.00034	685704	44858634	47332263	18	47332263	18	47332263	*	Y	2.27711	-3.5
18_47341954_C_T	rs11662486	18	47341954	C	T	0.0198	1.02	1.004	1.037	0.399	10	rs11662486	0.0169	18	47341954	T	C	0.399	1.02	1.004	1.037	0.0198	0.0083	85934	401577	18	47341954	18	47341954	*	rs11662486	Y	44868325	rs11662486	T	C	0.3966	-0.0062	0.0018	0.00045	690251	44868325	47341954	18	47341954	18	47341954	*	Y	2.38554	-3.44444
18_47344209_T_C	rs7239153	18	47344209	T	C	0.0041	1.00402	0.969932	1.0395	0.0573	11	rs7239153	0.8133	18	47344209	T	C	0.9427	0.996	0.962	1.031	-0.0041	0.0175	85934	401577	18	47344209	18	47344209	*	rs7239153	Y	44870580	rs7239153	T	C	0.94177	-0.013	0.0036	0.00038	691694	44870580	47344209	18	47344209	18	47344209	*	Y	0.234286	-3.61111
18_47372394_T_C	rs1560902	18	47372394	T	C	0.0183	1.01833	1.002	1.0352	0.4028	11	rs1560902	0.02697	18	47372394	T	C	0.5972	0.982	0.966	0.998	-0.0183	0.0083	85934	401577	18	47372394	18	47372394	*	rs1560902	Y	44898765	rs1560902	T	C	0.5972	0.0061	0.0018	0.0005	691080	44898765	47372394	18	47372394	18	47372394	*	Y	2.20482	3.38889
18_47376368_C_T	rs919979	18	47376368	C	T	0.0199	1.02	1.004	1.037	0.3949	10	rs919979	0.01653	18	47376368	T	C	0.3949	1.02	1.004	1.037	0.0199	0.0083	85934	401577	18	47376368	18	47376368	*	rs919979	Y	44902739	rs919979	T	C	0.3932	-0.0062	0.0018	0.00047	691732	44902739	47376368	18	47376368	18	47376368	*	Y	2.39759	-3.44444
18_47378697_C_G	rs11082575	18	47378697	C	G	0.0191	1.01937	1.00301	1.03627	0.3986	6	rs11082575	0.02176	18	47378697	C	G	0.6014	0.981	0.965	0.997	-0.0191	0.0083	85934	401577	18	47378697	18	47378697	*	rs11082575	S	44905068	rs11082575	C	G	0.6027	0.0062	0.0018	0.00048	691613	44905068	47378697	18	47378697	18	47378697	*	S	2.3012	3.44444
18_47482004_G_A	rs12454663	18	47482004	G	A	-0.0046	0.995	0.98	1.012	0.4271	10	rs12454663	0.5784	18	47482004	A	G	0.4271	0.995	0.98	1.012	-0.0046	0.0082	85934	401577	18	47482004	18	47482004	*	rs12454663	R	45008375	rs12454663	A	G	0.4308	0.0071	0.0018	5.6e-05	684831	45008375	47482004	18	47482004	18	47482004	*	R	-0.560976	3.94444
18_47483346_T_C	rs2082651	18	47483346	T	C	-0.004	0.996016	0.980392	1.01215	0.4455	11	rs2082651	0.623	18	47483346	T	C	0.5545	1.004	0.988	1.02	0.004	0.0082	85934	401577	18	47483346	18	47483346	*	rs2082651	Y	45009717	rs2082651	T	C	0.5536	-0.0064	0.0017	0.00021	689132	45009717	47483346	18	47483346	18	47483346	*	Y	-0.487805	-3.76471
18_47484880_T_C	rs11663270	18	47484880	T	C	-0.0051	0.995025	0.979432	1.01112	0.479	11	rs11663270	0.5272	18	47484880	T	C	0.521	1.005	0.989	1.021	0.0051	0.0081	85934	401577	18	47484880	18	47484880	*	rs11663270	Y	45011251	rs11663270	T	C	0.5177	-0.0066	0.0017	0.00015	690401	45011251	47484880	18	47484880	18	47484880	*	Y	-0.62963	-3.88235
18_47485269_G_A	rs7407303	18	47485269	G	A	-0.0052	0.995	0.979	1.011	0.4793	10	rs7407303	0.5232	18	47485269	A	G	0.4793	0.995	0.979	1.011	-0.0052	0.0081	85934	401577	18	47485269	18	47485269	*	rs7407303	R	45011640	rs7407303	A	G	0.4823	0.0065	0.0017	0.00018	688135	45011640	47485269	18	47485269	18	47485269	*	R	-0.641975	3.82353
18_47500558_G_A	rs11082598	18	47500558	G	A	-0.0058	0.994	0.974	1.015	0.1791	10	rs11082598	0.5854	18	47500558	A	G	0.1791	0.994	0.974	1.015	-0.0058	0.0106	85934	401577	18	47500558	18	47500558	*	rs11082598	R	45026929	rs11082598	A	G	0.1902	0.0082	0.0023	0.00031	678658	45026929	47500558	18	47500558	18	47500558	*	R	-0.54717	3.56522
18_48128332_A_G	rs4940274	18	48128332	A	G	-0.0046	0.995025	0.97371	1.01729	0.8281	11	rs4940274	0.678	18	48128332	A	G	0.1719	1.005	0.983	1.027	0.0046	0.011	85934	401577	18	48128332	18	48128332	*	rs4940274	R	45654703	rs4940274	A	G	0.1722	-0.0101	0.0023	1.6e-05	691477	45654703	48128332	18	48128332	18	48128332	*	R	-0.418182	-4.3913
18_48131612_C_T	rs7243021	18	48131612	C	T	0.0017	1.002	0.985	1.019	0.6336	10	rs7243021	0.8456	18	48131612	T	C	0.6336	1.002	0.985	1.019	0.0017	0.0085	85934	401577	18	48131612	18	48131612	*	rs7243021	Y	45657983	rs7243021	T	C	0.639	0.0066	0.0018	0.00023	687673	45657983	48131612	18	48131612	18	48131612	*	Y	0.2	3.66667
18_48131676_G_A	rs7243437	18	48131676	G	A	0.0005	1.001	0.984	1.017	0.6452	10	rs7243437	0.9493	18	48131676	A	G	0.6452	1.001	0.984	1.017	0.0005	0.0085	85934	401577	18	48131676	18	48131676	*	rs7243437	R	45658047	rs7243437	A	G	0.6497	0.0063	0.0018	0.0005	687630	45658047	48131676	18	48131676	18	48131676	*	R	0.0588235	3.5
18_48132996_A_G	rs8085875	18	48132996	A	G	0.0001	1	0.979432	1.02145	0.8263	11	rs8085875	0.9899	18	48132996	A	G	0.1737	1	0.979	1.021	-0.0001	0.0108	85934	401577	18	48132996	18	48132996	*	rs8085875	R	45659367	rs8085875	A	G	0.1741	-0.0097	0.0023	2.4e-05	692469	45659367	48132996	18	48132996	18	48132996	*	R	0.00925926	-4.21739
18_48136592_G_T	rs9953845	18	48136592	G	T	0.0014	1.001	0.985	1.018	0.6287	10	rs9953845	0.8705	18	48136592	T	G	0.6287	1.001	0.985	1.018	0.0014	0.0084	85934	401577	18	48136592	18	48136592	*	rs9953845	K	45662963	rs9953845	T	G	0.6306	0.0063	0.0018	0.00045	692441	45662963	48136592	18	48136592	18	48136592	*	K	0.166667	3.5
18_48137313_A_C	rs10853562	18	48137313	A	C	-0.0002	1	0.978474	1.02145	0.8259	11	rs10853562	0.9825	18	48137313	A	C	0.1741	1	0.979	1.022	0.0002	0.0109	85934	401577	18	48137313	18	48137313	*	rs10853562	M	45663684	rs10853562	A	C	0.1741	-0.0106	0.0024	6.9e-06	637140	45663684	48137313	18	48137313	18	48137313	*	M	-0.0183486	-4.41667
18_48138859_G_A	rs4076363	18	48138859	G	A	0.0017	1.002	0.985	1.018	0.6248	10	rs4076363	0.8399	18	48138859	A	G	0.6248	1.002	0.985	1.018	0.0017	0.0084	85934	401577	18	48138859	18	48138859	*	rs4076363	R	45665230	rs4076363	A	G	0.6297	0.0062	0.0018	0.00044	691002	45665230	48138859	18	48138859	18	48138859	*	R	0.202381	3.44444
18_48140686_C_G	rs8098626	18	48140686	C	G	0.002	1.002	0.985222	1.01833	0.6454	6	rs8098626	0.817	18	48140686	C	G	0.3546	0.998	0.982	1.015	-0.002	0.0085	85934	401577	18	48140686	18	48140686	*	rs8098626	S	45667057	rs8098626	C	G	0.35	-0.0068	0.0018	0.00017	689003	45667057	48140686	18	48140686	18	48140686	*	S	0.235294	-3.77778
18_48146448_T_C	rs6417101	18	48146448	T	C	0.0008	1.001	0.979432	1.02249	0.8263	11	rs6417101	0.9446	18	48146448	T	C	0.1737	0.999	0.978	1.021	-0.0008	0.0109	85934	401577	18	48146448	18	48146448	*	rs6417101	Y	45672819	rs6417101	T	C	0.1714	-0.0098	0.0023	2e-05	689798	45672819	48146448	18	48146448	18	48146448	*	Y	0.0733945	-4.26087
18_48146569_C_T	rs4429360	18	48146569	C	T	0.0064	1.006	0.988	1.025	0.7426	10	rs4429360	0.4943	18	48146569	T	C	0.7426	1.006	0.988	1.025	0.0064	0.0094	85934	401577	18	48146569	18	48146569	*	rs4429360	Y	45672940	rs4429360	T	C	0.7475	0.0072	0.002	0.00034	689397	45672940	48146569	18	48146569	18	48146569	*	Y	0.680851	3.6
18_48169577_T_C	rs6507821	18	48169577	T	C	0.0018	1.002	0.980392	1.02354	0.8284	11	rs6507821	0.8701	18	48169577	T	C	0.1716	0.998	0.977	1.02	-0.0018	0.011	85934	401577	18	48169577	18	48169577	*	rs6507821	Y	45695948	rs6507821	T	C	0.1691	-0.0089	0.0024	0.00018	668467	45695948	48169577	18	48169577	18	48169577	*	Y	0.163636	-3.70833
18_48171985_T_C	rs7231864	18	48171985	T	C	0.0019	1.002	0.980392	1.02354	0.8282	11	rs7231864	0.866	18	48171985	T	C	0.1718	0.998	0.977	1.02	-0.0019	0.011	85934	401577	18	48171985	18	48171985	*	rs7231864	Y	45698356	rs7231864	T	C	0.1695	-0.0087	0.0023	0.00019	685034	45698356	48171985	18	48171985	18	48171985	*	Y	0.172727	-3.78261
18_48173932_G_A	rs4940307	18	48173932	G	A	0.0093	1.009	0.991	1.028	0.7465	10	rs4940307	0.3266	18	48173932	A	G	0.7465	1.009	0.991	1.028	0.0093	0.0095	85934	401577	18	48173932	18	48173932	*	rs4940307	R	45700303	rs4940307	A	G	0.7537	0.0078	0.002	0.00014	672477	45700303	48173932	18	48173932	18	48173932	*	R	0.978947	3.9
18_48175689_G_T	rs4940309	18	48175689	G	T	0.0016	1.002	0.98	1.023	0.8282	10	rs4940309	0.8834	18	48175689	T	G	0.8282	1.002	0.98	1.023	0.0016	0.0109	85934	401577	18	48175689	18	48175689	*	rs4940309	K	45702060	rs4940309	T	G	0.8285	0.0083	0.0023	0.00036	683964	45702060	48175689	18	48175689	18	48175689	*	K	0.146789	3.6087
18_48176697_A_T	rs4940310	18	48176697	A	T	0.0022	1.002	0.980392	1.02459	0.8312	6	rs4940310	0.8414	18	48176697	A	T	0.1688	0.998	0.976	1.02	-0.0022	0.0111	85934	401577	18	48176697	18	48176697	*	rs4940310	W	45703068	rs4940310	A	T	0.1673	-0.0088	0.0024	0.00019	675894	45703068	48176697	18	48176697	18	48176697	*	W	0.198198	-3.66667
18_48181144_G_T	rs11082659	18	48181144	G	T	-0.0076	0.992	0.972	1.013	0.8233	10	rs11082659	0.4761	18	48181144	T	G	0.8233	0.992	0.972	1.013	-0.0076	0.0107	85934	401577	18	48181144	18	48181144	*	rs11082659	K	45707515	rs11082659	T	G	0.8212	0.0089	0.0023	0.00012	678699	45707515	48181144	18	48181144	18	48181144	*	K	-0.71028	3.86957
18_48186667_A_T	rs6507823	18	48186667	A	T	-0.0033	0.997009	0.977517	1.01626	0.776	6	rs6507823	0.7394	18	48186667	A	T	0.224	1.003	0.984	1.023	0.0033	0.0099	85934	401577	18	48186667	18	48186667	*	rs6507823	W	45713038	rs6507823	A	T	0.2214	-0.0096	0.0021	7.3e-06	674679	45713038	48186667	18	48186667	18	48186667	*	W	-0.333333	-4.57143
18_48353439_A_G	rs9964232	18	48353439	A	G	-0.0129	0.987167	0.965251	1.00908	0.8473	11	rs9964232	0.2543	18	48353439	A	G	0.1527	1.013	0.991	1.036	0.0129	0.0113	85934	401577	18	48353439	18	48353439	*	rs9964232	R	45879810	rs9964232	A	G	0.1529	-0.0086	0.0024	0.00034	690018	45879810	48353439	18	48353439	18	48353439	*	R	-1.14159	-3.58333
18_48355528_A_G	rs9955787	18	48355528	A	G	-0.0127	0.987167	0.966184	1.00908	0.8469	11	rs9955787	0.2615	18	48355528	A	G	0.1531	1.013	0.991	1.035	0.0127	0.0113	85934	401577	18	48355528	18	48355528	*	rs9955787	R	45881899	rs9955787	A	G	0.1529	-0.008	0.0023	0.00044	782351	45881899	48355528	18	48355528	18	48355528	*	R	-1.12389	-3.47826
18_48357209_G_A	rs1893949	18	48357209	G	A	-0.0065	0.994	0.973	1.014	0.8081	10	rs1893949	0.5297	18	48357209	A	G	0.8081	0.994	0.973	1.014	-0.0065	0.0104	85934	401577	18	48357209	18	48357209	*	rs1893949	R	45883580	rs1893949	A	G	0.8093	0.0078	0.0022	0.00038	690890	45883580	48357209	18	48357209	18	48357209	*	R	-0.625	3.54545
18_48363182_A_G	rs732130	18	48363182	A	G	-0.0108	0.98912	0.968054	1.01112	0.8493	11	rs732130	0.34	18	48363182	A	G	0.1507	1.011	0.989	1.033	0.0108	0.0113	85934	401577	18	48363182	18	48363182	*	rs732130	R	45889553	rs732130	A	G	0.1522	-0.0089	0.0024	0.00022	688452	45889553	48363182	18	48363182	18	48363182	*	R	-0.955752	-3.70833
18_48389738_C_A	rs10502892	18	48389738	C	A	0.0016	1.002	0.982	1.021	0.2189	10	rs10502892	0.8754	18	48389738	A	C	0.2189	1.002	0.982	1.021	0.0016	0.0099	85934	401577	18	48389738	18	48389738	*	rs10502892	M	45916109	rs10502892	A	C	0.2163	-0.0103	0.0022	4.1e-06	659801	45916109	48389738	18	48389738	18	48389738	*	M	0.161616	-4.68182
18_48394843_G_A	rs7239114	18	48394843	G	A	-0.0017	0.998	0.982	1.014	0.5397	10	rs7239114	0.8379	18	48394843	A	G	0.5397	0.998	0.982	1.014	-0.0017	0.0082	85934	401577	18	48394843	18	48394843	*	rs7239114	R	45921214	rs7239114	A	G	0.5403	0.0124	0.0017	1.2e-13	769496	45921214	48394843	18	48394843	18	48394843	*	R	-0.207317	7.29412
18_48397111_G_T	rs8087074	18	48397111	G	T	0.0079	1.008	0.99	1.026	0.2724	10	rs8087074	0.3871	18	48397111	T	G	0.2724	1.008	0.99	1.026	0.0079	0.0091	85934	401577	18	48397111	18	48397111	*	rs8087074	D	45923482	rs8087074	T	G	0.2572	0.0115	0.002	1.4e-08	665917	45923482	48397111	18	48397111	18	48397111	*	D	0.868132	5.75
18_48398625_A_G	rs4264461	18	48398625	A	G	-0.0015	0.998004	0.982318	1.0142	0.5361	11	rs4264461	0.8506	18	48398625	A	G	0.4639	1.002	0.986	1.018	0.0015	0.0081	85934	401577	18	48398625	18	48398625	*	rs4264461	R	45924996	rs4264461	A	G	0.4641	-0.0117	0.0018	2.3e-11	680322	45924996	48398625	18	48398625	18	48398625	*	R	-0.185185	-6.5
18_48404464_C_T	rs16949178	18	48404464	C	T	-0.0146	0.986	0.96	1.012	0.0998	10	rs16949178	0.2784	18	48404464	T	C	0.0998	0.986	0.96	1.012	-0.0146	0.0135	85934	401577	18	48404464	18	48404464	*	rs16949178	Y	45930835	rs16949178	T	C	0.1059	0.0134	0.003	6.4e-06	680122	45930835	48404464	18	48404464	18	48404464	*	Y	-1.08148	4.46667
18_48419676_T_C	rs4591213	18	48419676	T	C	-0.0054	0.995025	0.97561	1.0142	0.224	11	rs4591213	0.5841	18	48419676	T	C	0.776	1.005	0.986	1.025	0.0054	0.0099	85934	401577	18	48419676	18	48419676	*	rs4591213	Y	45946047	rs4591213	T	C	0.773	0.0107	0.0022	8.9e-07	648488	45946047	48419676	18	48419676	18	48419676	*	Y	-0.545455	4.86364
18_48419904_C_T	rs4147513	18	48419904	C	T	-0.0034	0.997	0.977	1.017	0.2031	10	rs4147513	0.7414	18	48419904	T	C	0.2031	0.997	0.977	1.017	-0.0034	0.0102	85934	401577	18	48419904	18	48419904	*	rs4147513	Y	45946275	rs4147513	T	C	0.2073	-0.0089	0.0021	2.8e-05	757612	45946275	48419904	18	48419904	18	48419904	*	Y	-0.333333	-4.2381
18_48420107_G_A	rs6507844	18	48420107	G	A	0.0025	1.003	0.983	1.022	0.7815	10	rs6507844	0.7998	18	48420107	A	G	0.7815	1.003	0.983	1.022	0.0025	0.01	85934	401577	18	48420107	18	48420107	*	rs6507844	R	45946478	rs6507844	A	G	0.7852	0.0106	0.0022	1.8e-06	652994	45946478	48420107	18	48420107	18	48420107	*	R	0.25	4.81818
18_48566806_A_G	rs11082685	18	48566806	A	G	-0.0044	0.996016	0.978474	1.01317	0.6944	11	rs11082685	0.6227	18	48566806	A	G	0.3056	1.004	0.987	1.022	0.0044	0.0089	85934	401577	18	48566806	18	48566806	*	rs11082685	R	46093177	rs11082685	A	G	0.2998	0.0069	0.0019	0.00031	691871	46093177	48566806	18	48566806	18	48566806	*	R	-0.494382	3.63158
18_48569572_A_G	rs3744827	18	48569572	A	G	-0.0063	0.994036	0.976562	1.01112	0.697	11	rs3744827	0.4798	18	48569572	A	G	0.303	1.006	0.989	1.024	0.0063	0.0089	85934	401577	18	48569572	18	48569572	*	rs3744827	R	46095943	rs3744827	A	G	0.2995	0.0068	0.0019	0.00036	692452	46095943	48569572	18	48569572	18	48569572	*	R	-0.707865	3.57895
18_49033349_T_C	rs10853575	18	49033349	T	C	-0.0063	0.994036	0.976562	1.01112	0.3089	11	rs10853575	0.4755	18	49033349	T	C	0.6911	1.006	0.989	1.024	0.0063	0.0089	85934	401577	18	49033349	18	49033349	*	rs10853575	Y	46559719	rs10853575	T	C	0.6914	-0.0066	0.0019	0.00045	682511	46559719	49033349	18	49033349	18	49033349	*	Y	-0.707865	-3.47368
18_49033509_T_C	rs357909	18	49033509	T	C	0.0051	1.00503	0.988142	1.02249	0.6853	11	rs357909	0.5664	18	49033509	T	C	0.3147	0.995	0.978	1.012	-0.0051	0.0089	85934	401577	18	49033509	18	49033509	*	rs357909	Y	46559879	rs357909	T	C	0.3073	0.0066	0.0019	0.00044	687703	46559879	49033509	18	49033509	18	49033509	*	Y	0.573034	3.47368
18_49041382_A_T	rs833521	18	49041382	A	T	0.0052	1.00503	0.988142	1.02249	0.688	6	rs833521	0.5606	18	49041382	A	T	0.312	0.995	0.978	1.012	-0.0052	0.0089	85934	401577	18	49041382	18	49041382	*	rs833521	W	46567752	rs833521	A	T	0.3056	0.0067	0.0019	0.00036	689013	46567752	49041382	18	49041382	18	49041382	*	W	0.58427	3.52632
18_49057814_C_T	rs357897	18	49057814	C	T	0.0079	1.008	0.986	1.03	0.8322	10	rs357897	0.477	18	49057814	T	C	0.8322	1.008	0.986	1.03	0.0079	0.011	85934	401577	18	49057814	18	49057814	*	rs357897	Y	46584184	rs357897	T	C	0.8429	-0.0108	0.0024	5.6e-06	680251	46584184	49057814	18	49057814	18	49057814	*	Y	0.718182	-4.5
18_49068644_T_G	rs1288797	18	49068644	T	G	0.0058	1.00604	0.984252	1.02775	0.8328	11	rs1288797	0.6001	18	49068644	T	G	0.1672	0.994	0.973	1.016	-0.0058	0.0111	85934	401577	18	49068644	18	49068644	*	rs1288797	K	46595014	rs1288797	T	G	0.158	0.0104	0.0024	1.3e-05	691579	46595014	49068644	18	49068644	18	49068644	*	K	0.522523	4.33333
18_49124067_G_T	rs2878902	18	49124067	G	T	0.0046	1.005	0.986	1.023	0.7453	10	rs2878902	0.6209	18	49124067	T	G	0.7453	1.005	0.986	1.023	0.0046	0.0094	85934	401577	18	49124067	18	49124067	*	rs2878902	K	46650437	rs2878902	T	G	0.7608	-0.0097	0.002	1.9e-06	688294	46650437	49124067	18	49124067	18	49124067	*	K	0.489362	-4.85
18_49125756_A_T	rs973042	18	49125756	A	T	0.0035	1.00301	0.985222	1.02249	0.7433	6	rs973042	0.7117	18	49125756	A	T	0.2567	0.997	0.978	1.015	-0.0035	0.0094	85934	401577	18	49125756	18	49125756	*	rs973042	W	46652126	rs973042	A	T	0.2402	0.0099	0.002	1e-06	690852	46652126	49125756	18	49125756	18	49125756	*	W	0.37234	4.95
18_49127010_G_A	rs7236575	18	49127010	G	A	0.0029	1.003	0.981	1.026	0.1453	10	rs7236575	0.8025	18	49127010	A	G	0.1453	1.003	0.981	1.026	0.0029	0.0115	85934	401577	18	49127010	18	49127010	*	rs7236575	R	46653380	rs7236575	A	G	0.1431	0.0094	0.0025	0.00017	691404	46653380	49127010	18	49127010	18	49127010	*	R	0.252174	3.76
18_49141851_A_G	rs2337210	18	49141851	A	G	0.0045	1.00402	0.983284	1.02669	0.8318	11	rs2337210	0.6823	18	49141851	A	G	0.1682	0.996	0.974	1.017	-0.0045	0.011	85934	401577	18	49141851	18	49141851	*	rs2337210	R	46668221	rs2337210	A	G	0.158	0.0111	0.0024	2.8e-06	692013	46668221	49141851	18	49141851	18	49141851	*	R	0.409091	4.625
18_49146033_A_G	rs12051980	18	49146033	A	G	0.0047	1.00503	0.983284	1.02669	0.8312	11	rs12051980	0.6714	18	49146033	A	G	0.1688	0.995	0.974	1.017	-0.0047	0.011	85934	401577	18	49146033	18	49146033	*	rs12051980	R	46672403	rs12051980	A	G	0.159	0.0109	0.0024	3.9e-06	691984	46672403	49146033	18	49146033	18	49146033	*	R	0.427273	4.54167
18_49152249_A_G	rs9951691	18	49152249	A	G	0.0032	1.00301	0.981354	1.02564	0.8348	11	rs9951691	0.77	18	49152249	A	G	0.1652	0.997	0.975	1.019	-0.0032	0.0111	85934	401577	18	49152249	18	49152249	*	rs9951691	R	46678619	rs9951691	A	G	0.1558	0.011	0.0024	4e-06	692061	46678619	49152249	18	49152249	18	49152249	*	R	0.288288	4.58333
18_49153498_C_A	rs1838963	18	49153498	C	A	0.0044	1.004	0.986	1.023	0.7302	10	rs1838963	0.6306	18	49153498	A	C	0.7302	1.004	0.986	1.023	0.0044	0.0092	85934	401577	18	49153498	18	49153498	*	rs1838963	M	46679868	rs1838963	A	C	0.7367	-0.0076	0.0019	5.3e-05	744237	46679868	49153498	18	49153498	18	49153498	*	M	0.478261	-4
18_49153529_A_G	rs1838962	18	49153529	A	G	0.0054	1.00503	0.987167	1.02354	0.7268	11	rs1838962	0.5593	18	49153529	A	G	0.2732	0.995	0.977	1.013	-0.0054	0.0092	85934	401577	18	49153529	18	49153529	*	rs1838962	R	46679899	rs1838962	A	G	0.2649	0.0091	0.0019	2.9e-06	692322	46679899	49153529	18	49153529	18	49153529	*	R	0.586957	4.78947
18_49158540_A_G	rs2166670	18	49158540	A	G	0.005	1.00503	0.987167	1.02354	0.7309	11	rs2166670	0.5858	18	49158540	A	G	0.2691	0.995	0.977	1.013	-0.005	0.0092	85934	401577	18	49158540	18	49158540	*	rs2166670	R	46684910	rs2166670	A	G	0.2632	0.0092	0.0019	2.3e-06	692590	46684910	49158540	18	49158540	18	49158540	*	R	0.543478	4.84211
18_49161306_G_A	rs8094480	18	49161306	G	A	0.0055	1.006	0.988	1.024	0.7288	10	rs8094480	0.5509	18	49161306	A	G	0.7288	1.006	0.988	1.024	0.0055	0.0092	85934	401577	18	49161306	18	49161306	*	rs8094480	R	46687676	rs8094480	A	G	0.7329	-0.009	0.002	3.9e-06	692310	46687676	49161306	18	49161306	18	49161306	*	R	0.597826	-4.5
18_49162097_A_G	rs10775491	18	49162097	A	G	0.0053	1.00503	0.987167	1.02354	0.7263	11	rs10775491	0.5675	18	49162097	A	G	0.2737	0.995	0.977	1.013	-0.0053	0.0092	85934	401577	18	49162097	18	49162097	*	rs10775491	R	46688467	rs10775491	A	G	0.2643	0.009	0.0019	4e-06	692274	46688467	49162097	18	49162097	18	49162097	*	R	0.576087	4.73684
18_49164091_A_C	rs12232591	18	49164091	A	C	0.0056	1.00604	0.987167	1.02354	0.7264	11	rs12232591	0.5454	18	49164091	A	C	0.2736	0.994	0.977	1.013	-0.0056	0.0092	85934	401577	18	49164091	18	49164091	*	rs12232591	M	46690461	rs12232591	A	C	0.2643	0.0086	0.002	1e-05	686223	46690461	49164091	18	49164091	18	49164091	*	M	0.608696	4.3
18_49165560_G_C	rs8092003	18	49165560	G	C	0.005	1.005	0.987	1.023	0.7301	5	rs8092003	0.5878	18	49165560	C	G	0.7301	1.005	0.987	1.023	0.005	0.0092	85934	401577	18	49165560	18	49165560	*	rs8092003	S	46691930	rs8092003	C	G	0.7368	-0.0087	0.002	8.5e-06	686302	46691930	49165560	18	49165560	18	49165560	*	S	0.543478	-4.35
18_49167450_T_G	rs12970381	18	49167450	T	G	0.0054	1.00503	0.987167	1.02354	0.7264	11	rs12970381	0.5532	18	49167450	T	G	0.2736	0.995	0.977	1.013	-0.0054	0.0092	85934	401577	18	49167450	18	49167450	*	rs12970381	K	46693820	rs12970381	T	G	0.2643	0.0089	0.002	4.8e-06	692080	46693820	49167450	18	49167450	18	49167450	*	K	0.586957	4.45
18_49169720_G_A	rs1893528	18	49169720	G	A	0.0056	1.006	0.988	1.024	0.7272	10	rs1893528	0.5417	18	49169720	A	G	0.7272	1.006	0.988	1.024	0.0056	0.0092	85934	401577	18	49169720	18	49169720	*	rs1893528	R	46696090	rs1893528	A	G	0.736	-0.009	0.002	4.6e-06	691926	46696090	49169720	18	49169720	18	49169720	*	R	0.608696	-4.5
18_49169906_T_G	rs1893529	18	49169906	T	G	0.0049	1.00503	0.987167	1.02354	0.7302	11	rs1893529	0.5925	18	49169906	T	G	0.2698	0.995	0.977	1.013	-0.0049	0.0092	85934	401577	18	49169906	18	49169906	*	rs1893529	K	46696276	rs1893529	T	G	0.263	0.009	0.002	4.2e-06	691972	46696276	49169906	18	49169906	18	49169906	*	K	0.532609	4.5
18_49173711_C_A	rs7241593	18	49173711	C	A	0.0056	1.006	0.988	1.024	0.7263	10	rs7241593	0.5451	18	49173711	A	C	0.7263	1.006	0.988	1.024	0.0056	0.0092	85934	401577	18	49173711	18	49173711	*	rs7241593	M	46700081	rs7241593	A	C	0.736	-0.0086	0.0021	5.5e-05	528717	46700081	49173711	18	49173711	18	49173711	*	M	0.608696	-4.09524
18_49174326_G_A	rs948789	18	49174326	G	A	0.0038	1.004	0.986	1.022	0.7294	10	rs948789	0.6778	18	49174326	A	G	0.7294	1.004	0.986	1.022	0.0038	0.0092	85934	401577	18	49174326	18	49174326	*	rs948789	R	46700696	rs948789	A	G	0.7364	-0.009	0.002	4e-06	692027	46700696	49174326	18	49174326	18	49174326	*	R	0.413043	-4.5
18_49176221_A_G	rs11874831	18	49176221	A	G	0.0041	1.00402	0.986193	1.02249	0.7292	11	rs11874831	0.6547	18	49176221	A	G	0.2708	0.996	0.978	1.014	-0.0041	0.0092	85934	401577	18	49176221	18	49176221	*	rs11874831	R	46702591	rs11874831	A	G	0.2636	0.0089	0.002	5.6e-06	692061	46702591	49176221	18	49176221	18	49176221	*	R	0.445652	4.45
18_49183084_A_G	rs9954569	18	49183084	A	G	0.0041	1.00402	0.987167	1.02145	0.6635	11	rs9954569	0.6409	18	49183084	A	G	0.3365	0.996	0.979	1.013	-0.0041	0.0087	85934	401577	18	49183084	18	49183084	*	rs9954569	D	46709454	rs9954569	A	G	0.3238	0.0065	0.0019	0.00047	690525	46709454	49183084	18	49183084	18	49183084	*	D	0.471264	3.42105
18_49185269_T_C	rs7238371	18	49185269	T	C	0.0054	1.00503	0.987167	1.02354	0.7363	11	rs7238371	0.5607	18	49185269	T	C	0.2637	0.995	0.977	1.013	-0.0054	0.0093	85934	401577	18	49185269	18	49185269	*	rs7238371	Y	46711639	rs7238371	T	C	0.256	0.0086	0.002	1.3e-05	692457	46711639	49185269	18	49185269	18	49185269	*	Y	0.580645	4.3
18_49185738_T_A	rs1893527	18	49185738	T	A	0.005	1.005	0.987	1.023	0.7366	5	rs1893527	0.5883	18	49185738	A	T	0.7366	1.005	0.987	1.023	0.005	0.0093	85934	401577	18	49185738	18	49185738	*	rs1893527	W	46712108	rs1893527	A	T	0.7463	-0.0083	0.002	2.6e-05	686673	46712108	49185738	18	49185738	18	49185738	*	W	0.537634	-4.15
18_49186420_C_T	rs1942998	18	49186420	C	T	0.004	1.004	0.986	1.022	0.7384	10	rs1942998	0.6707	18	49186420	T	C	0.7384	1.004	0.986	1.022	0.004	0.0093	85934	401577	18	49186420	18	49186420	*	rs1942998	Y	46712790	rs1942998	T	C	0.7464	-0.0085	0.002	1.6e-05	692534	46712790	49186420	18	49186420	18	49186420	*	Y	0.430108	-4.25
18_49186458_T_C	rs1942999	18	49186458	T	C	0.0056	1.00604	0.987167	1.02459	0.7366	11	rs1942999	0.5448	18	49186458	T	C	0.2634	0.994	0.976	1.013	-0.0056	0.0093	85934	401577	18	49186458	18	49186458	*	rs1942999	Y	46712828	rs1942999	T	C	0.254	0.0087	0.002	1.1e-05	692606	46712828	49186458	18	49186458	18	49186458	*	Y	0.602151	4.35
18_49188326_T_C	rs7235532	18	49188326	T	C	-0.0046	0.995025	0.977517	1.0142	0.2562	11	rs7235532	0.6176	18	49188326	T	C	0.7438	1.005	0.986	1.023	0.0046	0.0093	85934	401577	18	49188326	18	49188326	*	rs7235532	Y	46714696	rs7235532	T	C	0.7471	-0.0086	0.002	1.4e-05	692464	46714696	49188326	18	49188326	18	49188326	*	Y	-0.494624	-4.3
18_49189715_G_A	rs4939846	18	49189715	G	A	0.006	1.006	0.988	1.025	0.7374	10	rs4939846	0.5152	18	49189715	A	G	0.7374	1.006	0.988	1.025	0.006	0.0093	85934	401577	18	49189715	18	49189715	*	rs4939846	R	46716085	rs4939846	A	G	0.7467	-0.0085	0.002	1.5e-05	692318	46716085	49189715	18	49189715	18	49189715	*	R	0.645161	-4.25
18_49191426_T_C	rs7232791	18	49191426	T	C	-0.0046	0.995025	0.97371	1.01729	0.1531	11	rs7232791	0.6842	18	49191426	T	C	0.8469	1.005	0.983	1.027	0.0046	0.0113	85934	401577	18	49191426	18	49191426	*	rs7232791	Y	46717796	rs7232791	T	C	0.8533	-0.0098	0.0024	5.7e-05	692081	46717796	49191426	18	49191426	18	49191426	*	Y	-0.40708	-4.08333
18_49193057_G_A	rs1943001	18	49193057	G	A	0.0045	1.005	0.986	1.023	0.7347	10	rs1943001	0.6298	18	49193057	A	G	0.7347	1.005	0.986	1.023	0.0045	0.0093	85934	401577	18	49193057	18	49193057	*	rs1943001	R	46719427	rs1943001	A	G	0.7454	-0.0086	0.002	1.4e-05	692511	46719427	49193057	18	49193057	18	49193057	*	R	0.483871	-4.3
18_49201252_A_G	rs4939849	18	49201252	A	G	0.0052	1.00503	0.987167	1.02354	0.7369	11	rs4939849	0.5773	18	49201252	A	G	0.2631	0.995	0.977	1.013	-0.0052	0.0093	85934	401577	18	49201252	18	49201252	*	rs4939849	R	46727622	rs4939849	A	G	0.2533	0.0084	0.002	2.1e-05	691589	46727622	49201252	18	49201252	18	49201252	*	R	0.55914	4.2
18_49209955_A_G	rs1943009	18	49209955	A	G	0.0047	1.00503	0.986193	1.02354	0.7347	11	rs1943009	0.6152	18	49209955	A	G	0.2653	0.995	0.977	1.014	-0.0047	0.0093	85934	401577	18	49209955	18	49209955	*	rs1943009	R	46736325	rs1943009	A	G	0.2549	0.0085	0.002	1.8e-05	691575	46736325	49209955	18	49209955	18	49209955	*	R	0.505376	4.25
18_49232143_G_C	rs4491603	18	49232143	G	C	0.0069	1.007	0.989	1.026	0.7391	5	rs4491603	0.4575	18	49232143	C	G	0.7391	1.007	0.989	1.026	0.0069	0.0094	85934	401577	18	49232143	18	49232143	*	rs4491603	S	46758513	rs4491603	C	G	0.7482	-0.0084	0.002	2.6e-05	690347	46758513	49232143	18	49232143	18	49232143	*	S	0.734043	-4.2
18_49236812_C_A	rs7240563	18	49236812	C	A	0.0072	1.007	0.989	1.026	0.7406	10	rs7240563	0.4405	18	49236812	A	C	0.7406	1.007	0.989	1.026	0.0072	0.0094	85934	401577	18	49236812	18	49236812	*	rs7240563	M	46763182	rs7240563	A	C	0.7502	-0.0081	0.002	4.8e-05	690351	46763182	49236812	18	49236812	18	49236812	*	M	0.765957	-4.05
18_49238453_T_C	rs4939574	18	49238453	T	C	0.0072	1.00705	0.98912	1.02564	0.7406	11	rs4939574	0.4449	18	49238453	T	C	0.2594	0.993	0.975	1.011	-0.0072	0.0094	85934	401577	18	49238453	18	49238453	*	rs4939574	Y	46764823	rs4939574	T	C	0.2501	0.0078	0.0021	0.00014	635562	46764823	49238453	18	49238453	18	49238453	*	Y	0.765957	3.71429
18_49243728_C_T	rs11082743	18	49243728	C	T	0.0072	1.007	0.989	1.026	0.7431	10	rs11082743	0.4402	18	49243728	T	C	0.7431	1.007	0.989	1.026	0.0072	0.0094	85934	401577	18	49243728	18	49243728	*	rs11082743	Y	46770098	rs11082743	T	C	0.7508	-0.0082	0.002	3.8e-05	690491	46770098	49243728	18	49243728	18	49243728	*	Y	0.765957	-4.1
18_49279737_C_T	rs549201	18	49279737	C	T	0.0055	1.006	0.989	1.023	0.6494	10	rs549201	0.519	18	49279737	T	C	0.6494	1.006	0.989	1.023	0.0055	0.0086	85934	401577	18	49279737	18	49279737	*	rs549201	Y	46806107	rs549201	T	C	0.6582	-0.0085	0.0018	3.8e-06	687861	46806107	49279737	18	49279737	18	49279737	*	Y	0.639535	-4.72222
18_49280062_G_C	rs552086	18	49280062	G	C	0.0055	1.006	0.989	1.023	0.6494	5	rs552086	0.524	18	49280062	C	G	0.6494	1.006	0.989	1.023	0.0055	0.0086	85934	401577	18	49280062	18	49280062	*	rs552086	S	46806432	rs552086	C	G	0.6605	-0.0085	0.0018	3.6e-06	687872	46806432	49280062	18	49280062	18	49280062	*	S	0.639535	-4.72222
18_49291327_C_A	rs523373	18	49291327	C	A	0.0062	1.006	0.989	1.023	0.6527	10	rs523373	0.4677	18	49291327	A	C	0.6527	1.006	0.989	1.023	0.0062	0.0086	85934	401577	18	49291327	18	49291327	*	rs523373	M	46817697	rs523373	A	C	0.6658	-0.0086	0.0018	3.1e-06	685826	46817697	49291327	18	49291327	18	49291327	*	M	0.72093	-4.77778
18_49295408_A_C	rs561007	18	49295408	A	C	0.0065	1.00604	0.990099	1.02354	0.6556	11	rs561007	0.4473	18	49295408	A	C	0.3444	0.994	0.977	1.01	-0.0065	0.0086	85934	401577	18	49295408	18	49295408	*	rs561007	M	46821778	rs561007	A	C	0.3352	0.009	0.0018	1.1e-06	691483	46821778	49295408	18	49295408	18	49295408	*	M	0.755814	5
18_49298147_A_T	rs484892	18	49298147	A	T	0.0063	1.00604	0.98912	1.02354	0.6531	6	rs484892	0.4656	18	49298147	A	T	0.3469	0.994	0.977	1.011	-0.0063	0.0086	85934	401577	18	49298147	18	49298147	*	rs484892	W	46824517	rs484892	A	T	0.3358	0.0085	0.0018	3.6e-06	685951	46824517	49298147	18	49298147	18	49298147	*	W	0.732558	4.72222
18_49314192_A_G	rs577081	18	49314192	A	G	0.0075	1.00705	0.98912	1.02564	0.7353	11	rs577081	0.4179	18	49314192	A	G	0.2647	0.993	0.975	1.011	-0.0075	0.0093	85934	401577	18	49314192	18	49314192	*	rs577081	R	46840562	rs577081	A	G	0.2559	0.0072	0.002	0.00032	690819	46840562	49314192	18	49314192	18	49314192	*	R	0.806452	3.6
18_49315817_A_G	rs577979	18	49315817	A	G	0.0071	1.00705	0.98912	1.02564	0.7356	11	rs577979	0.4441	18	49315817	A	G	0.2644	0.993	0.975	1.011	-0.0071	0.0093	85934	401577	18	49315817	18	49315817	*	rs577979	R	46842187	rs577979	A	G	0.2558	0.0071	0.002	0.00035	691029	46842187	49315817	18	49315817	18	49315817	*	R	0.763441	3.55
18_49325268_T_G	rs530550	18	49325268	T	G	0.0064	1.00604	0.98912	1.02354	0.6549	11	rs530550	0.4551	18	49325268	T	G	0.3451	0.994	0.977	1.011	-0.0064	0.0086	85934	401577	18	49325268	18	49325268	*	rs530550	K	46851638	rs530550	T	G	0.3348	0.009	0.0018	9.2e-07	692217	46851638	49325268	18	49325268	18	49325268	*	K	0.744186	5
18_49326900_G_C	rs494752	18	49326900	G	C	0.0062	1.006	0.989	1.023	0.6549	5	rs494752	0.475	18	49326900	C	G	0.6549	1.006	0.989	1.023	0.0062	0.0086	85934	401577	18	49326900	18	49326900	*	rs494752	S	46853270	rs494752	C	G	0.6655	-0.0092	0.0018	5e-07	691929	46853270	49326900	18	49326900	18	49326900	*	S	0.72093	-5.11111
18_49333154_A_C	rs498929	18	49333154	A	C	0.0051	1.00503	0.987167	1.02354	0.7287	11	rs498929	0.5775	18	49333154	A	C	0.2713	0.995	0.977	1.013	-0.0051	0.0092	85934	401577	18	49333154	18	49333154	*	rs498929	M	46859524	rs498929	A	C	0.2606	0.0072	0.002	0.00026	692288	46859524	49333154	18	49333154	18	49333154	*	M	0.554348	3.6
18_49339021_C_A	rs478682	18	49339021	C	A	0.0051	1.005	0.988	1.022	0.6537	10	rs478682	0.5499	18	49339021	A	C	0.6537	1.005	0.988	1.022	0.0051	0.0086	85934	401577	18	49339021	18	49339021	*	rs478682	M	46865391	rs478682	A	C	0.6632	-0.0091	0.0018	8.4e-07	691618	46865391	49339021	18	49339021	18	49339021	*	M	0.593023	-5.05556
18_49359073_A_G	rs7506861	18	49359073	A	G	0.0052	1.00503	0.988142	1.02249	0.6505	11	rs7506861	0.5444	18	49359073	A	G	0.3495	0.995	0.978	1.012	-0.0052	0.0086	85934	401577	18	49359073	18	49359073	*	rs7506861	R	46885443	rs7506861	A	G	0.3372	0.0094	0.0019	5.4e-07	637032	46885443	49359073	18	49359073	18	49359073	*	R	0.604651	4.94737
18_49360334_A_T	rs2001801	18	49360334	A	T	0.006	1.00604	0.98912	1.02354	0.6536	6	rs2001801	0.4889	18	49360334	A	T	0.3464	0.994	0.977	1.011	-0.006	0.0086	85934	401577	18	49360334	18	49360334	*	rs2001801	H	46886704	rs2001801	A	T	0.3431	0.0092	0.0018	5.3e-07	691175	46886704	49360334	18	49360334	18	49360334	*	H	0.697674	5.11111
18_49363568_A_G	rs3809924	18	49363568	A	G	0.0064	1.00604	0.98912	1.02354	0.6542	11	rs3809924	0.4599	18	49363568	A	G	0.3458	0.994	0.977	1.011	-0.0064	0.0086	85934	401577	18	49363568	18	49363568	*	rs3809924	R	46889938	rs3809924	A	G	0.3351	0.0092	0.0018	6.2e-07	691560	46889938	49363568	18	49363568	18	49363568	*	R	0.744186	5.11111
18_49378399_G_C	rs10775493	18	49378399	G	C	0.0044	1.004	0.988	1.021	0.6522	5	rs10775493	0.6091	18	49378399	C	G	0.6522	1.004	0.988	1.021	0.0044	0.0086	85934	401577	18	49378399	18	49378399	*	rs10775493	S	46904769	rs10775493	C	G	0.6638	-0.009	0.0018	1.1e-06	685544	46904769	49378399	18	49378399	18	49378399	*	S	0.511628	-5
18_49391203_C_A	rs4939867	18	49391203	C	A	0.0048	1.005	0.988	1.022	0.6511	10	rs4939867	0.5781	18	49391203	A	C	0.6511	1.005	0.988	1.022	0.0048	0.0086	85934	401577	18	49391203	18	49391203	*	rs4939867	M	46917573	rs4939867	A	C	0.6634	-0.0091	0.0018	8.1e-07	685665	46917573	49391203	18	49391203	18	49391203	*	M	0.55814	-5.05556
18_49394241_T_G	rs4939579	18	49394241	T	G	0.0061	1.00604	0.98912	1.02354	0.6515	11	rs4939579	0.4808	18	49394241	T	G	0.3485	0.994	0.977	1.011	-0.0061	0.0086	85934	401577	18	49394241	18	49394241	*	rs4939579	K	46920611	rs4939579	T	G	0.3354	0.0096	0.0019	3.7e-07	637057	46920611	49394241	18	49394241	18	49394241	*	K	0.709302	5.05263
18_49408635_T_C	rs6507906	18	49408635	T	C	0.0059	1.00604	0.988142	1.02459	0.7274	11	rs6507906	0.5253	18	49408635	T	C	0.2726	0.994	0.976	1.012	-0.0059	0.0092	85934	401577	18	49408635	18	49408635	*	rs6507906	Y	46935005	rs6507906	T	C	0.2603	0.007	0.002	0.00042	692435	46935005	49408635	18	49408635	18	49408635	*	Y	0.641304	3.5
18_49430948_G_A	rs7407441	18	49430948	G	A	0.0049	1.005	0.987	1.023	0.7123	10	rs7407441	0.588	18	49430948	A	G	0.7123	1.005	0.987	1.023	0.0049	0.0091	85934	401577	18	49430948	18	49430948	*	rs7407441	R	46957318	rs7407441	A	G	0.7209	-0.0072	0.0019	0.00023	691639	46957318	49430948	18	49430948	18	49430948	*	R	0.538462	-3.78947
18_49445362_T_G	rs9961129	18	49445362	T	G	-0.0051	0.995025	0.977517	1.01317	0.2745	11	rs9961129	0.5796	18	49445362	T	G	0.7255	1.005	0.987	1.023	0.0051	0.0092	85934	401577	18	49445362	18	49445362	*	rs9961129	K	46971732	rs9961129	T	G	0.7324	-0.0077	0.002	9.1e-05	692111	46971732	49445362	18	49445362	18	49445362	*	K	-0.554348	-3.85
18_49448456_A_G	rs1943675	18	49448456	A	G	-0.0061	0.994036	0.977517	1.01112	0.3483	11	rs1943675	0.4786	18	49448456	A	G	0.6517	1.006	0.989	1.023	0.0061	0.0086	85934	401577	18	49448456	18	49448456	*	rs1943675	R	46974826	rs1943675	A	G	0.6577	-0.0086	0.002	1.3e-05	528642	46974826	49448456	18	49448456	18	49448456	*	R	-0.709302	-4.3
18_49450216_A_G	rs2156497	18	49450216	A	G	-0.0062	0.994036	0.977517	1.01112	0.3482	11	rs2156497	0.4694	18	49450216	A	G	0.6518	1.006	0.989	1.023	0.0062	0.0086	85934	401577	18	49450216	18	49450216	*	rs2156497	V	46976586	rs2156497	A	G	0.6577	-0.0088	0.002	8.2e-06	540341	46976586	49450216	18	49450216	18	49450216	*	V	-0.72093	-4.4
18_49464790_A_G	rs8099594	18	49464790	A	G	-0.006	0.994036	0.977517	1.01112	0.3495	11	rs8099594	0.4832	18	49464790	A	G	0.6505	1.006	0.989	1.023	0.006	0.0086	85934	401577	18	49464790	18	49464790	*	rs8099594	N	46991160	rs8099594	A	G	0.6565	-0.0097	0.0018	1e-07	692330	46991160	49464790	18	49464790	18	49464790	*	N	-0.697674	-5.38889
18_49617523_C_T	rs1016563	18	49617523	C	T	-0.0059	0.994	0.971	1.018	0.1277	10	rs1016563	0.6324	18	49617523	T	C	0.1277	0.994	0.971	1.018	-0.0059	0.0122	85934	401577	18	49617523	18	49617523	*	rs1016563	Y	47143893	rs1016563	T	C	0.1246	0.0099	0.0025	8.5e-05	788545	47143893	49617523	18	49617523	18	49617523	*	Y	-0.483607	3.96
18_51356206_T_C	rs2442965	18	51356206	T	C	-0.027	0.97371	0.925926	1.02354	0.9683	11	rs2442965	0.2919	18	51356206	T	C	0.0317	1.027	0.977	1.08	0.027	0.0256	85569	395471	18	51356206	18	51356206	*	rs2442965	Y	48882576	rs2442965	T	C	0.02561	-0.0191	0.0055	0.00049	677782	48882576	51356206	18	51356206	18	51356206	*	Y	-1.05469	-3.47273
18_51356328_G_A	rs2442966	18	51356328	G	A	-0.0278	0.973	0.925	1.023	0.9684	10	rs2442966	0.2768	18	51356328	A	G	0.9684	0.973	0.925	1.023	-0.0278	0.0256	85569	395471	18	51356328	18	51356328	*	rs2442966	R	48882698	rs2442966	A	G	0.97439	0.0191	0.0055	0.00048	677706	48882698	51356328	18	51356328	18	51356328	*	R	-1.08594	3.47273
18_51554892_G_A	rs9959607	18	51554892	G	A	-0.0087	0.991	0.968	1.015	0.1312	10	rs9959607	0.476	18	51554892	A	G	0.1312	0.991	0.968	1.015	-0.0087	0.0122	85934	401577	18	51554892	18	51554892	*	rs9959607	R	49081262	rs9959607	A	G	0.1241	0.01	0.0026	0.00015	677789	49081262	51554892	18	51554892	18	51554892	*	R	-0.713115	3.84615
18_51555425_T_G	rs10853606	18	51555425	T	G	0.0003	1	0.978474	1.02249	0.8244	11	rs10853606	0.9757	18	51555425	T	G	0.1756	1	0.978	1.022	-0.0003	0.0111	85934	401577	18	51555425	18	51555425	*	rs10853606	K	49081795	rs10853606	T	G	0.1585	0.0083	0.0023	0.00036	691728	49081795	51555425	18	51555425	18	51555425	*	K	0.027027	3.6087
18_51558285_C_T	rs1560607	18	51558285	C	T	0.0016	1.002	0.98	1.023	0.8224	10	rs1560607	0.8819	18	51558285	T	C	0.8224	1.002	0.98	1.023	0.0016	0.011	85934	401577	18	51558285	18	51558285	*	rs1560607	Y	49084655	rs1560607	T	C	0.8411	-0.0087	0.0023	0.00021	680037	49084655	51558285	18	51558285	18	51558285	*	Y	0.145455	-3.78261
18_51559358_T_G	rs919703	18	51559358	T	G		1	0.978474	1.02145	0.8298	11	rs919703	0.999	18	51559358	T	G	0.1702	1	0.979	1.022	0	0.011	85934	401577	18	51559358	18	51559358	*	rs919703	K	49085728	rs919703	T	G	0.1593	0.0084	0.0023	0.0003	692145	49085728	51559358	18	51559358	18	51559358	*	K		3.65217
18_51561475_A_G	rs4940097	18	51561475	A	G	0.0009	1.001	0.980392	1.02249	0.8099	11	rs4940097	0.9297	18	51561475	A	G	0.1901	0.999	0.978	1.02	-0.0009	0.0107	85934	401577	18	51561475	18	51561475	*	rs4940097	R	49087845	rs4940097	A	G	0.1738	0.0089	0.0023	9.9e-05	676094	49087845	51561475	18	51561475	18	51561475	*	R	0.0841121	3.86957
18_51569824_C_G	rs4940099	18	51569824	C	G	0.0025	1.002	0.983284	1.02249	0.768	6	rs4940099	0.7999	18	51569824	C	G	0.232	0.998	0.978	1.017	-0.0025	0.0099	85934	401577	18	51569824	18	51569824	*	rs4940099	S	49096194	rs4940099	C	G	0.2129	0.0074	0.0021	0.00041	679356	49096194	51569824	18	51569824	18	51569824	*	S	0.252525	3.52381
18_51582777_T_C	rs728684	18	51582777	T	C	0.0045	1.00402	0.985222	1.02459	0.7631	11	rs728684	0.6507	18	51582777	T	C	0.2369	0.996	0.976	1.015	-0.0045	0.0099	85934	401577	18	51582777	18	51582777	*	rs728684	Y	49109147	rs728684	T	C	0.2176	0.0073	0.0021	0.00044	691108	49109147	51582777	18	51582777	18	51582777	*	Y	0.454545	3.47619
18_51583323_T_C	rs1368153	18	51583323	T	C	0.0019	1.002	0.982318	1.02145	0.7666	11	rs1368153	0.8461	18	51583323	T	C	0.2334	0.998	0.979	1.018	-0.0019	0.0099	85934	401577	18	51583323	18	51583323	*	rs1368153	Y	49109693	rs1368153	T	C	0.2171	0.0076	0.0021	0.00023	690204	49109693	51583323	18	51583323	18	51583323	*	Y	0.191919	3.61905
18_51770809_A_G	rs12955541	18	51770809	A	G	-0.0023	0.998004	0.96432	1.03199	0.0606	11	rs12955541	0.8943	18	51770809	A	G	0.9394	1.002	0.969	1.037	0.0023	0.0172	85934	401577	18	51770809	18	51770809	*	rs12955541	R	49297179	rs12955541	A	G	0.94054	0.0128	0.0037	0.0005	668592	49297179	51770809	18	51770809	18	51770809	*	R	-0.133721	3.45946
18_52705342_A_T	rs11876688	18	52705342	A	T	0.0115	1.01112	0.97371	1.05042	0.047	6	rs11876688	0.5522	18	52705342	A	T	0.953	0.989	0.952	1.027	-0.0115	0.0193	85934	401577	18	52705342	18	52705342	*	rs11876688	W	50231712	rs11876688	A	T	0.95253	0.0174	0.004	1.8e-05	687103	50231712	52705342	18	52705342	18	52705342	*	W	0.595855	4.35
18_52706543_C_T	rs11872192	18	52706543	C	T	0.012	1.012	0.975	1.051	0.047	10	rs11872192	0.5338	18	52706543	T	C	0.047	1.012	0.975	1.051	0.012	0.0193	85934	401577	18	52706543	18	52706543	*	rs11872192	Y	50232913	rs11872192	T	C	0.04747	-0.0172	0.004	2e-05	687380	50232913	52706543	18	52706543	18	52706543	*	Y	0.621762	-4.3
18_52713563_C_A	rs11872135	18	52713563	C	A	0.0105	1.011	0.973	1.05	0.0462	10	rs11872135	0.589	18	52713563	A	C	0.0462	1.011	0.973	1.05	0.0105	0.0194	85934	401577	18	52713563	18	52713563	*	rs11872135	M	50239933	rs11872135	A	C	0.04747	-0.0166	0.0041	4.3e-05	690576	50239933	52713563	18	52713563	18	52713563	*	M	0.541237	-4.04878
18_52734052_T_G	rs11877459	18	52734052	T	G	0.0094	1.00908	0.972763	1.04712	0.049	11	rs11877459	0.6183	18	52734052	T	G	0.951	0.991	0.955	1.028	-0.0094	0.0189	85934	401577	18	52734052	18	52734052	*	rs11877459	K	50260422	rs11877459	T	G	0.94978	0.016	0.0039	3.8e-05	687937	50260422	52734052	18	52734052	18	52734052	*	K	0.497354	4.10256
18_52737583_C_T	rs9948029	18	52737583	C	T	0.0096	1.01	0.973	1.048	0.049	10	rs9948029	0.6131	18	52737583	T	C	0.049	1.01	0.973	1.048	0.0096	0.0189	85934	401577	18	52737583	18	52737583	*	rs9948029	Y	50263953	rs9948029	T	C	0.04946	-0.0166	0.0039	2.3e-05	674500	50263953	52737583	18	52737583	18	52737583	*	Y	0.507937	-4.25641
18_52768807_C_G	rs1367848	18	52768807	C	G	0.0085	1.00806	0.970874	1.04712	0.0476	6	rs1367848	0.658	18	52768807	C	G	0.9524	0.992	0.955	1.03	-0.0085	0.0192	85934	401577	18	52768807	18	52768807	*	rs1367848	S	50295177	rs1367848	C	G	0.95147	0.0182	0.004	4.1e-06	678359	50295177	52768807	18	52768807	18	52768807	*	S	0.442708	4.55
18_52770088_A_T	rs17469012	18	52770088	A	T	0.0031	1.00301	0.980392	1.02669	0.1384	6	rs17469012	0.7887	18	52770088	A	T	0.8616	0.997	0.974	1.02	-0.0031	0.0117	85934	401577	18	52770088	18	52770088	*	rs17469012	W	50296458	rs17469012	A	T	0.8652	-0.009	0.0025	0.00038	692070	50296458	52770088	18	52770088	18	52770088	*	W	0.264957	-3.6
18_52770893_G_A	rs17469054	18	52770893	G	A	0.006	1.006	0.983	1.03	0.1375	10	rs17469054	0.6087	18	52770893	A	G	0.1375	1.006	0.983	1.03	0.006	0.0118	85934	401577	18	52770893	18	52770893	*	rs17469054	D	50297263	rs17469054	A	G	0.1348	0.0088	0.0025	0.00049	691930	50297263	52770893	18	52770893	18	52770893	*	D	0.508475	3.52
18_52771675_A_G	rs17469081	18	52771675	A	G	0.001	1.001	0.978474	1.02354	0.1419	11	rs17469081	0.9339	18	52771675	A	G	0.8581	0.999	0.977	1.022	-0.001	0.0116	85934	401577	18	52771675	18	52771675	*	rs17469081	R	50298045	rs17469081	A	G	0.8625	-0.0089	0.0025	0.00043	692075	50298045	52771675	18	52771675	18	52771675	*	R	0.0862069	-3.56
18_52772215_T_C	rs17469109	18	52772215	T	C	0.0009	1.001	0.978474	1.02354	0.1419	11	rs17469109	0.937	18	52772215	T	C	0.8581	0.999	0.977	1.022	-0.0009	0.0116	85934	401577	18	52772215	18	52772215	*	rs17469109	Y	50298585	rs17469109	T	C	0.8625	-0.0088	0.0025	0.00049	692068	50298585	52772215	18	52772215	18	52772215	*	Y	0.0775862	-3.52
18_52772254_C_T	rs17469158	18	52772254	C	T	0.001	1.001	0.978	1.024	0.1418	10	rs17469158	0.9304	18	52772254	T	C	0.1418	1.001	0.978	1.024	0.001	0.0116	85934	401577	18	52772254	18	52772254	*	rs17469158	Y	50298624	rs17469158	T	C	0.1375	0.0089	0.0025	0.00043	692096	50298624	52772254	18	52772254	18	52772254	*	Y	0.0862069	3.56
18_52778468_C_A	rs7239745	18	52778468	C	A	0.0039	1.004	0.984	1.025	0.1883	10	rs7239745	0.7047	18	52778468	A	C	0.1883	1.004	0.984	1.025	0.0039	0.0104	85934	401577	18	52778468	18	52778468	*	rs7239745	M	50304838	rs7239745	A	C	0.1815	0.0093	0.0023	4.7e-05	682470	50304838	52778468	18	52778468	18	52778468	*	M	0.375	4.04348
18_52781159_A_G	rs1943100	18	52781159	A	G	-0.0031	0.997009	0.976562	1.01729	0.8079	11	rs1943100	0.7639	18	52781159	A	G	0.1921	1.003	0.983	1.024	0.0031	0.0104	85934	401577	18	52781159	18	52781159	*	rs1943100	R	50307529	rs1943100	A	G	0.1857	0.0089	0.0023	9e-05	688636	50307529	52781159	18	52781159	18	52781159	*	R	-0.298077	3.86957
18_52781906_G_C	rs1943101	18	52781906	G	C	-0.0108	0.989	0.971	1.008	0.7604	5	rs1943101	0.2615	18	52781906	C	G	0.7604	0.989	0.971	1.008	-0.0108	0.0096	85934	401577	18	52781906	18	52781906	*	rs1943101	S	50308276	rs1943101	C	G	0.771	-0.0081	0.0021	0.00011	687736	50308276	52781906	18	52781906	18	52781906	*	S	-1.125	-3.85714
18_52782062_G_A	rs10515956	18	52782062	G	A	0.0031	1.003	0.983	1.024	0.1853	10	rs10515956	0.7637	18	52782062	A	G	0.1853	1.003	0.983	1.024	0.0031	0.0105	85934	401577	18	52782062	18	52782062	*	rs10515956	R	50308432	rs10515956	A	G	0.1803	0.0093	0.0023	4.6e-05	688691	50308432	52782062	18	52782062	18	52782062	*	R	0.295238	4.04348
18_52800515_G_A	rs10469016	18	52800515	G	A	-0.0008	0.999	0.979	1.02	0.184	10	rs10469016	0.938	18	52800515	A	G	0.184	0.999	0.979	1.02	-0.0008	0.0105	85934	401577	18	52800515	18	52800515	*	rs10469016	R	50326885	rs10469016	A	G	0.1824	0.0098	0.0023	1.5e-05	688721	50326885	52800515	18	52800515	18	52800515	*	R	-0.0761905	4.26087
18_52809280_T_C	rs17470011	18	52809280	T	C	-0.0003	1	0.979432	1.02041	0.1822	11	rs17470011	0.979	18	52809280	T	C	0.8178	1	0.98	1.021	0.0003	0.0105	85934	401577	18	52809280	18	52809280	*	rs17470011	Y	50335650	rs17470011	T	C	0.8242	-0.01	0.0023	1e-05	691557	50335650	52809280	18	52809280	18	52809280	*	Y	-0.0285714	-4.34783
18_52809677_T_C	rs7242706	18	52809677	T	C	-0.0036	0.996016	0.977517	1.01523	0.7734	11	rs7242706	0.7149	18	52809677	T	C	0.2266	1.004	0.985	1.023	0.0036	0.0098	85934	401577	18	52809677	18	52809677	*	rs7242706	Y	50336047	rs7242706	T	C	0.2108	0.0082	0.0021	0.00011	691804	50336047	52809677	18	52809677	18	52809677	*	Y	-0.367347	3.90476
18_52825934_G_C	rs7233336	18	52825934	G	C	-0.0025	0.998	0.976	1.019	0.1684	5	rs7233336	0.8213	18	52825934	C	G	0.1684	0.998	0.976	1.019	-0.0025	0.0109	85934	401577	18	52825934	18	52825934	*	rs7233336	S	50352304	rs7233336	C	G	0.1615	0.009	0.0024	0.00015	688108	50352304	52825934	18	52825934	18	52825934	*	S	-0.229358	3.75
18_52870214_C_T	rs9807410	18	52870214	C	T	-0.0154	0.985	0.952	1.018	0.0597	10	rs9807410	0.3726	18	52870214	T	C	0.0597	0.985	0.952	1.018	-0.0154	0.0172	85934	401577	18	52870214	18	52870214	*	rs9807410	Y	50396584	rs9807410	T	C	0.05689	-0.0168	0.0036	3.5e-06	679721	50396584	52870214	18	52870214	18	52870214	*	Y	-0.895349	-4.66667
18_52874034_G_A	rs7244657	18	52874034	G	A	-0.0321	0.968	0.931	1.007	0.0449	10	rs7244657	0.108	18	52874034	A	G	0.0449	0.968	0.931	1.007	-0.0321	0.0199	85934	401577	18	52874034	18	52874034	*	rs7244657	R	50400404	rs7244657	A	G	0.04613	-0.0146	0.0041	0.00043	691358	50400404	52874034	18	52874034	18	52874034	*	R	-1.61307	-3.56098
18_52874280_C_T	rs7244733	18	52874280	C	T	0.0237	1.024	0.985	1.064	0.9495	10	rs7244733	0.2303	18	52874280	T	C	0.9495	1.024	0.985	1.064	0.0237	0.0197	85934	401577	18	52874280	18	52874280	*	rs7244733	Y	50400650	rs7244733	T	C	0.9537	0.0145	0.0041	0.00047	691406	50400650	52874280	18	52874280	18	52874280	*	Y	1.20305	3.53659
18_52878651_T_C	rs12326720	18	52878651	T	C	-0.0167	0.983284	0.95057	1.01729	0.0593	11	rs12326720	0.3337	18	52878651	T	C	0.9407	1.017	0.983	1.052	0.0167	0.0173	85934	401577	18	52878651	18	52878651	*	rs12326720	Y	50405021	rs12326720	T	C	0.94317	0.0165	0.0035	1.9e-06	742907	50405021	52878651	18	52878651	18	52878651	*	Y	-0.965318	4.71429
18_52898966_G_A	rs12326910	18	52898966	G	A	-0.0206	0.98	0.948	1.012	0.0648	10	rs12326910	0.2148	18	52898966	A	G	0.0648	0.98	0.948	1.012	-0.0206	0.0166	85934	401577	18	52898966	18	52898966	*	rs12326910	R	50425336	rs12326910	A	G	0.06215	-0.0179	0.0035	2.5e-07	671155	50425336	52898966	18	52898966	18	52898966	*	R	-1.24096	-5.11429
18_52915447_T_G	rs9964756	18	52915447	T	G	0.0193	1.01937	0.993049	1.04603	0.8918	11	rs9964756	0.1465	18	52915447	T	G	0.1082	0.981	0.956	1.007	-0.0193	0.0133	85934	401577	18	52915447	18	52915447	*	rs9964756	K	50441817	rs9964756	T	G	0.1033	-0.0164	0.0028	2.9e-09	691906	50441817	52915447	18	52915447	18	52915447	*	K	1.45113	-5.85714
18_52915828_C_T	rs12326745	18	52915828	C	T	-0.0165	0.984	0.951	1.018	0.0594	10	rs12326745	0.3374	18	52915828	T	C	0.0594	0.984	0.951	1.018	-0.0165	0.0173	85934	401577	18	52915828	18	52915828	*	rs12326745	B	50442198	rs12326745	T	C	0.05794	-0.0166	0.0036	3.7e-06	680297	50442198	52915828	18	52915828	18	52915828	*	B	-0.953757	-4.61111
18_52925790_A_G	rs11082957	18	52925790	A	G	-0.0166	0.983284	0.95057	1.01729	0.0593	11	rs11082957	0.3365	18	52925790	A	G	0.9407	1.017	0.983	1.052	0.0166	0.0173	85934	401577	18	52925790	18	52925790	*	rs11082957	R	50452160	rs11082957	A	G	0.94452	0.0163	0.0036	5.8e-06	679329	50452160	52925790	18	52925790	18	52925790	*	R	-0.959538	4.52778
18_52958626_G_A	rs1893569	18	52958626	G	A	-0.0001	1	0.98	1.02	0.2059	10	rs1893569	0.9954	18	52958626	A	G	0.2059	1	0.98	1.02	-0.0001	0.0101	85934	401577	18	52958626	18	52958626	*	rs1893569	R	50484996	rs1893569	A	G	0.2001	-0.0081	0.0021	0.00015	691549	50484996	52958626	18	52958626	18	52958626	*	R	-0.00990099	-3.85714
18_52965701_T_C	rs11082959	18	52965701	T	C	-0.0001	1	0.980392	1.01937	0.2068	11	rs11082959	0.9894	18	52965701	T	C	0.7932	1	0.981	1.02	0.0001	0.01	85934	401577	18	52965701	18	52965701	*	rs11082959	Y	50492071	rs11082959	T	C	0.7993	0.0077	0.0021	0.00033	692449	50492071	52965701	18	52965701	18	52965701	*	Y	-0.01	3.66667
18_52979270_A_G	rs9965121	18	52979270	A	G	0.0005	1	0.981354	1.02041	0.208	11	rs9965121	0.964	18	52979270	A	G	0.792	1	0.98	1.019	-0.0005	0.01	85934	401577	18	52979270	18	52979270	*	rs9965121	R	50505640	rs9965121	A	G	0.7969	0.0079	0.0021	0.00024	690494	50505640	52979270	18	52979270	18	52979270	*	R	0.05	3.7619
18_53074182_C_A	rs9964201	18	53074182	C	A	-0.0217	0.979	0.951	1.007	0.0882	10	rs9964201	0.1319	18	53074182	A	C	0.0882	0.979	0.951	1.007	-0.0217	0.0144	85934	401577	18	53074182	18	53074182	*	rs9964201	M	50600552	rs9964201	A	C	0.0808	-0.0127	0.0031	5e-05	692043	50600552	53074182	18	53074182	18	53074182	*	M	-1.50694	-4.09677
18_53079272_G_A	rs4129322	18	53079272	G	A	-0.0212	0.979	0.952	1.007	0.0885	10	rs4129322	0.1416	18	53079272	A	G	0.0885	0.979	0.952	1.007	-0.0212	0.0144	85934	401577	18	53079272	18	53079272	*	rs4129322	R	50605642	rs4129322	A	G	0.08033	-0.013	0.0031	3.4e-05	692243	50605642	53079272	18	53079272	18	53079272	*	R	-1.47222	-4.19355
18_53247740_T_C	rs7230034	18	53247740	T	C	-0.0048	0.995025	0.970874	1.02041	0.8806	11	rs7230034	0.7063	18	53247740	T	C	0.1194	1.005	0.98	1.03	0.0048	0.0127	85934	401577	18	53247740	18	53247740	*	rs7230034	B	50774110	rs7230034	T	C	0.1181	-0.0098	0.0027	0.00029	690754	50774110	53247740	18	53247740	18	53247740	*	B	-0.377953	-3.62963
18_53666222_A_G	rs1811441	18	53666222	A	G	0.0152	1.01523	0.997009	1.03413	0.7048	11	rs1811441	0.103	18	53666222	A	G	0.2952	0.985	0.967	1.003	-0.0152	0.0093	85934	401577	18	53666222	18	53666222	*	rs1811441	R	51192592	rs1811441	A	G	0.2841	-0.0071	0.0019	0.00023	686809	51192592	53666222	18	53666222	18	53666222	*	R	1.63441	-3.73684
18_53673236_T_G	rs1442077	18	53673236	T	G	0.0149	1.01523	0.997009	1.03413	0.7061	11	rs1442077	0.1086	18	53673236	T	G	0.2939	0.985	0.967	1.003	-0.0149	0.0093	85934	401577	18	53673236	18	53673236	*	rs1442077	D	51199606	rs1442077	T	G	0.2831	-0.0072	0.0019	0.0002	687901	51199606	53673236	18	53673236	18	53673236	*	D	1.60215	-3.78947
18_53675521_T_A	rs1442075	18	53675521	T	A	0.0142	1.014	0.996	1.033	0.7034	5	rs1442075	0.1248	18	53675521	A	T	0.7034	1.014	0.996	1.033	0.0142	0.0092	85934	401577	18	53675521	18	53675521	*	rs1442075	W	51201891	rs1442075	A	T	0.7159	0.0073	0.0019	0.00015	688250	51201891	53675521	18	53675521	18	53675521	*	W	1.54348	3.84211
18_53676184_A_G	rs1595000	18	53676184	A	G	0.0141	1.0142	0.996016	1.03306	0.7033	11	rs1595000	0.1256	18	53676184	A	G	0.2967	0.986	0.968	1.004	-0.0141	0.0092	85934	401577	18	53676184	18	53676184	*	rs1595000	R	51202554	rs1595000	A	G	0.2846	-0.0074	0.0019	0.00014	688333	51202554	53676184	18	53676184	18	53676184	*	R	1.53261	-3.89474
18_53686028_A_T	rs9946269	18	53686028	A	T	0.0137	1.0142	0.996016	1.03199	0.7034	6	rs9946269	0.1371	18	53686028	A	T	0.2966	0.986	0.969	1.004	-0.0137	0.0092	85934	401577	18	53686028	18	53686028	*	rs9946269	W	51212398	rs9946269	A	T	0.2847	-0.0072	0.0019	0.0002	688404	51212398	53686028	18	53686028	18	53686028	*	W	1.48913	-3.78947
18_53686996_T_C	rs920079	18	53686996	T	C	0.0133	1.01317	0.995025	1.03199	0.7044	11	rs920079	0.1495	18	53686996	T	C	0.2956	0.987	0.969	1.005	-0.0133	0.0092	85934	401577	18	53686996	18	53686996	*	rs920079	Y	51213366	rs920079	T	C	0.2855	-0.0071	0.0019	0.00021	688533	51213366	53686996	18	53686996	18	53686996	*	Y	1.44565	-3.73684
18_53689489_T_A	rs8084493	18	53689489	T	A	0.0139	1.014	0.996	1.032	0.7035	5	rs8084493	0.1322	18	53689489	A	T	0.7035	1.014	0.996	1.032	0.0139	0.0092	85934	401577	18	53689489	18	53689489	*	rs8084493	W	51215859	rs8084493	A	T	0.7155	0.0071	0.0019	0.00023	689271	51215859	53689489	18	53689489	18	53689489	*	W	1.51087	3.73684
18_53689958_A_G	rs1442069	18	53689958	A	G	0.0142	1.0142	0.996016	1.03306	0.7022	11	rs1442069	0.1218	18	53689958	A	G	0.2978	0.986	0.968	1.004	-0.0142	0.0092	85934	401577	18	53689958	18	53689958	*	rs1442069	R	51216328	rs1442069	A	G	0.285	-0.0072	0.0019	0.00017	689321	51216328	53689958	18	53689958	18	53689958	*	R	1.54348	-3.78947
18_53695427_A_G	rs1596136	18	53695427	A	G	0.0144	1.0142	0.996016	1.03306	0.7055	11	rs1596136	0.119	18	53695427	A	G	0.2945	0.986	0.968	1.004	-0.0144	0.0092	85934	401577	18	53695427	18	53695427	*	rs1596136	R	51221797	rs1596136	A	G	0.2841	-0.0071	0.0019	0.00023	689405	51221797	53695427	18	53695427	18	53695427	*	R	1.56522	-3.73684
18_53697430_T_A	rs1866985	18	53697430	T	A	0.0138	1.014	0.996	1.032	0.7082	5	rs1866985	0.1287	18	53697430	A	T	0.7082	1.014	0.996	1.032	0.0138	0.0091	85934	401577	18	53697430	18	53697430	*	rs1866985	W	51223800	rs1866985	A	T	0.7156	0.0071	0.0019	0.00025	689313	51223800	53697430	18	53697430	18	53697430	*	W	1.51648	3.73684
18_53697614_T_C	rs1865555	18	53697614	T	C	0.0139	1.0142	0.996016	1.03199	0.7084	11	rs1865555	0.1265	18	53697614	T	C	0.2916	0.986	0.969	1.004	-0.0139	0.0091	85934	401577	18	53697614	18	53697614	*	rs1865555	Y	51223984	rs1865555	T	C	0.2844	-0.0071	0.0019	0.00023	689316	51223984	53697614	18	53697614	18	53697614	*	Y	1.52747	-3.73684
18_53707273_C_T	rs1424507	18	53707273	C	T	0.0102	1.01	0.993	1.027	0.3503	10	rs1424507	0.2316	18	53707273	T	C	0.3503	1.01	0.993	1.027	0.0102	0.0086	85934	401577	18	53707273	18	53707273	*	rs1424507	Y	51233643	rs1424507	T	C	0.3594	0.0067	0.0018	0.00015	692544	51233643	53707273	18	53707273	18	53707273	*	Y	1.18605	3.72222
18_53708459_C_T	rs7234318	18	53708459	C	T	0.0103	1.01	0.993	1.028	0.3503	10	rs7234318	0.2295	18	53708459	T	C	0.3503	1.01	0.993	1.028	0.0103	0.0086	85934	401577	18	53708459	18	53708459	*	rs7234318	Y	51234829	rs7234318	T	C	0.3594	0.0067	0.0018	0.00015	692257	51234829	53708459	18	53708459	18	53708459	*	Y	1.19767	3.72222
18_53710725_G_A	rs3859347	18	53710725	G	A	0.0141	1.014	0.996	1.032	0.7104	10	rs3859347	0.1207	18	53710725	A	G	0.7104	1.014	0.996	1.032	0.0141	0.0091	85934	401577	18	53710725	18	53710725	*	rs3859347	R	51237095	rs3859347	A	G	0.7165	0.0073	0.0019	0.00015	692357	51237095	53710725	18	53710725	18	53710725	*	R	1.54945	3.84211
18_53712822_G_A	rs9953669	18	53712822	G	A	0.014	1.014	0.996	1.032	0.7103	10	rs9953669	0.1253	18	53712822	A	G	0.7103	1.014	0.996	1.032	0.014	0.0091	85934	401577	18	53712822	18	53712822	*	rs9953669	R	51239192	rs9953669	A	G	0.7164	0.0072	0.0019	0.00017	692209	51239192	53712822	18	53712822	18	53712822	*	R	1.53846	3.78947
18_53714730_A_G	rs4940285	18	53714730	A	G	0.0135	1.01317	0.996016	1.03199	0.7119	11	rs4940285	0.1346	18	53714730	A	G	0.2881	0.987	0.969	1.004	-0.0135	0.0091	85934	401577	18	53714730	18	53714730	*	rs4940285	R	51241100	rs4940285	A	G	0.2834	-0.0073	0.0019	0.00014	692362	51241100	53714730	18	53714730	18	53714730	*	R	1.48352	-3.84211
18_53718698_A_G	rs1159508	18	53718698	A	G	0.0132	1.01317	0.996016	1.03093	0.7119	11	rs1159508	0.1432	18	53718698	A	G	0.2881	0.987	0.97	1.004	-0.0132	0.009	85934	401577	18	53718698	18	53718698	*	rs1159508	R	51245068	rs1159508	A	G	0.2838	-0.0074	0.0019	0.00013	692294	51245068	53718698	18	53718698	18	53718698	*	R	1.46667	-3.89474
18_53719275_G_A	rs1442067	18	53719275	G	A	0.0132	1.013	0.995	1.032	0.712	10	rs1442067	0.1448	18	53719275	A	G	0.712	1.013	0.995	1.032	0.0132	0.0091	85934	401577	18	53719275	18	53719275	*	rs1442067	R	51245645	rs1442067	A	G	0.7162	0.0074	0.0019	0.00013	691918	51245645	53719275	18	53719275	18	53719275	*	R	1.45055	3.89474
18_53719806_G_A	rs6508249	18	53719806	G	A	0.0134	1.013	0.996	1.032	0.7119	10	rs6508249	0.1398	18	53719806	A	G	0.7119	1.013	0.996	1.032	0.0134	0.009	85934	401577	18	53719806	18	53719806	*	rs6508249	R	51246176	rs6508249	A	G	0.7162	0.0073	0.0019	0.00015	692370	51246176	53719806	18	53719806	18	53719806	*	R	1.48889	3.84211
18_53720390_C_T	rs2113463	18	53720390	C	T	0.0133	1.013	0.996	1.031	0.7124	10	rs2113463	0.1408	18	53720390	T	C	0.7124	1.013	0.996	1.031	0.0133	0.009	85934	401577	18	53720390	18	53720390	*	rs2113463	Y	51246760	rs2113463	T	C	0.7162	0.0074	0.0019	0.00011	692391	51246760	53720390	18	53720390	18	53720390	*	Y	1.47778	3.89474
18_53721110_A_G	rs6417124	18	53721110	A	G	0.0134	1.01317	0.996016	1.03199	0.712	11	rs6417124	0.138	18	53721110	A	G	0.288	0.987	0.969	1.004	-0.0134	0.009	85934	401577	18	53721110	18	53721110	*	rs6417124	R	51247480	rs6417124	A	G	0.2838	-0.0073	0.0019	0.00015	692531	51247480	53721110	18	53721110	18	53721110	*	R	1.48889	-3.84211
18_53721133_A_G	rs1822215	18	53721133	A	G	0.0107	1.01112	0.994036	1.02775	0.3526	11	rs1822215	0.2094	18	53721133	A	G	0.6474	0.989	0.973	1.006	-0.0107	0.0085	85934	401577	18	53721133	18	53721133	*	rs1822215	R	51247503	rs1822215	A	G	0.6403	-0.0066	0.0018	0.00021	692425	51247503	53721133	18	53721133	18	53721133	*	R	1.25882	-3.66667
18_53721557_T_G	rs1583950	18	53721557	T	G	0.0107	1.01112	0.994036	1.02775	0.3518	11	rs1583950	0.2109	18	53721557	T	G	0.6482	0.989	0.973	1.006	-0.0107	0.0085	85934	401577	18	53721557	18	53721557	*	rs1583950	K	51247927	rs1583950	T	G	0.6417	-0.0065	0.0018	0.0003	691519	51247927	53721557	18	53721557	18	53721557	*	K	1.25882	-3.61111
18_53721671_C_T	rs1814109	18	53721671	C	T	0.0133	1.013	0.996	1.031	0.712	10	rs1814109	0.1406	18	53721671	T	C	0.712	1.013	0.996	1.031	0.0133	0.009	85934	401577	18	53721671	18	53721671	*	rs1814109	Y	51248041	rs1814109	T	C	0.7162	0.0073	0.0019	0.00014	692542	51248041	53721671	18	53721671	18	53721671	*	Y	1.47778	3.84211
18_53722325_T_A	rs1364460	18	53722325	T	A	0.0133	1.013	0.996	1.031	0.712	5	rs1364460	0.1417	18	53722325	A	T	0.712	1.013	0.996	1.031	0.0133	0.009	85934	401577	18	53722325	18	53722325	*	rs1364460	W	51248695	rs1364460	A	T	0.7162	0.0073	0.0019	0.00013	692528	51248695	53722325	18	53722325	18	53722325	*	W	1.47778	3.84211
18_53733889_C_T	rs6508253	18	53733889	C	T	0.0131	1.013	0.995	1.031	0.7122	10	rs6508253	0.149	18	53733889	T	C	0.7122	1.013	0.995	1.031	0.0131	0.009	85934	401577	18	53733889	18	53733889	*	rs6508253	Y	51260259	rs6508253	T	C	0.7162	0.0073	0.0019	0.00013	692557	51260259	53733889	18	53733889	18	53733889	*	Y	1.45556	3.84211
18_53738142_C_T	rs4591216	18	53738142	C	T	0.0131	1.013	0.995	1.031	0.7123	10	rs4591216	0.1491	18	53738142	T	C	0.7123	1.013	0.995	1.031	0.0131	0.009	85934	401577	18	53738142	18	53738142	*	rs4591216	Y	51264512	rs4591216	T	C	0.7163	0.0074	0.0019	0.00012	691118	51264512	53738142	18	53738142	18	53738142	*	Y	1.45556	3.89474
18_53740449_T_C	rs2161812	18	53740449	T	C	0.0132	1.01317	0.996016	1.03093	0.7123	11	rs2161812	0.1445	18	53740449	T	C	0.2877	0.987	0.97	1.004	-0.0132	0.009	85934	401577	18	53740449	18	53740449	*	rs2161812	Y	51266819	rs2161812	T	C	0.2837	-0.0073	0.0019	0.00014	691119	51266819	53740449	18	53740449	18	53740449	*	Y	1.46667	-3.84211
18_53740939_C_T	rs11659872	18	53740939	C	T	0.0098	1.01	0.993	1.027	0.3577	10	rs11659872	0.2489	18	53740939	T	C	0.3577	1.01	0.993	1.027	0.0098	0.0085	85934	401577	18	53740939	18	53740939	*	rs11659872	Y	51267309	rs11659872	T	C	0.3666	0.0067	0.0018	0.00018	690351	51267309	53740939	18	53740939	18	53740939	*	Y	1.15294	3.72222
18_53743196_A_C	rs1036387	18	53743196	A	C	0.0131	1.01317	0.995025	1.03093	0.7124	11	rs1036387	0.1476	18	53743196	A	C	0.2876	0.987	0.97	1.005	-0.0131	0.009	85934	401577	18	53743196	18	53743196	*	rs1036387	M	51269566	rs1036387	A	C	0.2837	-0.0074	0.0019	0.00012	691093	51269566	53743196	18	53743196	18	53743196	*	M	1.45556	-3.89474
18_53743767_A_G	rs7227196	18	53743767	A	G	0.0131	1.01317	0.995025	1.03093	0.7124	11	rs7227196	0.1473	18	53743767	A	G	0.2876	0.987	0.97	1.005	-0.0131	0.009	85934	401577	18	53743767	18	53743767	*	rs7227196	R	51270137	rs7227196	A	G	0.2837	-0.0074	0.0019	0.00012	691083	51270137	53743767	18	53743767	18	53743767	*	R	1.45556	-3.89474
18_53747757_G_C	rs1424509	18	53747757	G	C	0.0129	1.013	0.995	1.031	0.7128	5	rs1424509	0.1541	18	53747757	C	G	0.7128	1.013	0.995	1.031	0.0129	0.009	85934	401577	18	53747757	18	53747757	*	rs1424509	S	51274127	rs1424509	C	G	0.7163	0.0073	0.0019	0.00016	691022	51274127	53747757	18	53747757	18	53747757	*	S	1.43333	3.84211
18_53752560_C_T	rs8084077	18	53752560	C	T	0.0117	1.012	0.994	1.03	0.7152	10	rs8084077	0.197	18	53752560	T	C	0.7152	1.012	0.994	1.03	0.0117	0.009	85934	401577	18	53752560	18	53752560	*	rs8084077	Y	51278930	rs8084077	T	C	0.7156	0.0079	0.0018	1.6e-05	793025	51278930	53752560	18	53752560	18	53752560	*	Y	1.3	4.38889
18_53759129_T_C	rs12960274	18	53759129	T	C	0.0113	1.01112	0.994036	1.02987	0.7106	11	rs12960274	0.212	18	53759129	T	C	0.2894	0.989	0.971	1.006	-0.0113	0.009	85934	401577	18	53759129	18	53759129	*	rs12960274	Y	51285499	rs12960274	T	C	0.2853	-0.0074	0.0019	0.00011	689752	51285499	53759129	18	53759129	18	53759129	*	Y	1.25556	-3.89474
18_53762749_G_A	rs16957251	18	53762749	G	A	-0.0113	0.989	0.971	1.007	0.2842	10	rs16957251	0.2121	18	53762749	A	G	0.2842	0.989	0.971	1.007	-0.0113	0.0091	85934	401577	18	53762749	18	53762749	*	rs16957251	R	51289119	rs16957251	A	G	0.2862	-0.0074	0.0019	0.00012	689837	51289119	53762749	18	53762749	18	53762749	*	R	-1.24176	-3.89474
18_53799414_T_C	rs16957283	18	53799414	T	C	-0.0103	0.990099	0.972763	1.00705	0.2899	11	rs16957283	0.2503	18	53799414	T	C	0.7101	1.01	0.993	1.028	0.0103	0.009	85934	401577	18	53799414	18	53799414	*	rs16957283	Y	51325784	rs16957283	T	C	0.7109	0.0078	0.0019	5e-05	689135	51325784	53799414	18	53799414	18	53799414	*	Y	-1.14444	4.10526
18_53799521_T_C	rs16957287	18	53799521	T	C	-0.0103	0.990099	0.972763	1.00705	0.2886	11	rs16957287	0.2531	18	53799521	T	C	0.7114	1.01	0.993	1.028	0.0103	0.009	85934	401577	18	53799521	18	53799521	*	rs16957287	H	51325891	rs16957287	T	C	0.7114	0.0077	0.0019	5.9e-05	689200	51325891	53799521	18	53799521	18	53799521	*	H	-1.14444	4.05263
18_53826622_C_T	rs2081308	18	53826622	C	T	-0.0071	0.993	0.976	1.011	0.2936	10	rs2081308	0.4275	18	53826622	T	C	0.2936	0.993	0.976	1.011	-0.0071	0.009	85934	401577	18	53826622	18	53826622	*	rs2081308	Y	51352992	rs2081308	T	C	0.2924	-0.0078	0.0019	3.7e-05	690288	51352992	53826622	18	53826622	18	53826622	*	Y	-0.788889	-4.10526
18_53840687_C_T	rs16957320	18	53840687	C	T	0.003	1.003	0.986	1.02	0.6484	10	rs16957320	0.7272	18	53840687	T	C	0.6484	1.003	0.986	1.02	0.003	0.0085	85934	401577	18	53840687	18	53840687	*	rs16957320	Y	51367057	rs16957320	T	C	0.6365	-0.0068	0.0018	0.00017	690010	51367057	53840687	18	53840687	18	53840687	*	Y	0.352941	-3.77778
18_53848217_C_T	rs7238305	18	53848217	C	T	0.0033	1.003	0.987	1.02	0.6391	10	rs7238305	0.698	18	53848217	T	C	0.6391	1.003	0.987	1.02	0.0033	0.0084	85934	401577	18	53848217	18	53848217	*	rs7238305	Y	51374587	rs7238305	T	C	0.6341	-0.0063	0.0018	0.0004	688789	51374587	53848217	18	53848217	18	53848217	*	Y	0.392857	-3.5
18_53850574_T_G	rs889886	18	53850574	T	G	-0.0083	0.992063	0.974659	1.00908	0.2843	11	rs889886	0.3584	18	53850574	T	G	0.7157	1.008	0.991	1.026	0.0083	0.009	85934	401577	18	53850574	18	53850574	*	rs889886	K	51376944	rs889886	T	G	0.7132	0.0073	0.0019	0.00015	690197	51376944	53850574	18	53850574	18	53850574	*	K	-0.922222	3.84211
18_53851536_A_T	rs10502985	18	53851536	A	T	-0.0082	0.992063	0.974659	1.00908	0.2843	6	rs10502985	0.3629	18	53851536	A	T	0.7157	1.008	0.991	1.026	0.0082	0.009	85934	401577	18	53851536	18	53851536	*	rs10502985	D	51377906	rs10502985	A	T	0.7171	0.0072	0.0019	0.00019	690743	51377906	53851536	18	53851536	18	53851536	*	D	-0.911111	3.78947
18_53866667_G_C	rs16957393	18	53866667	G	C	-0.0095	0.991	0.973	1.008	0.2858	5	rs16957393	0.2948	18	53866667	C	G	0.2858	0.991	0.973	1.008	-0.0095	0.009	85934	401577	18	53866667	18	53866667	*	rs16957393	S	51393037	rs16957393	C	G	0.2835	-0.0073	0.0019	0.00013	691095	51393037	53866667	18	53866667	18	53866667	*	S	-1.05556	-3.84211
18_53873244_G_T	rs16957410	18	53873244	G	T	-0.0095	0.991	0.973	1.008	0.2851	10	rs16957410	0.2917	18	53873244	T	G	0.2851	0.991	0.973	1.008	-0.0095	0.009	85934	401577	18	53873244	18	53873244	*	rs16957410	D	51399614	rs16957410	T	G	0.2836	-0.0069	0.0019	0.00031	690394	51399614	53873244	18	53873244	18	53873244	*	D	-1.05556	-3.63158
18_53876352_C_T	rs16957436	18	53876352	C	T	-0.0098	0.99	0.973	1.008	0.2857	10	rs16957436	0.2794	18	53876352	T	C	0.2857	0.99	0.973	1.008	-0.0098	0.009	85934	401577	18	53876352	18	53876352	*	rs16957436	Y	51402722	rs16957436	T	C	0.2836	-0.007	0.0019	0.00031	678090	51402722	53876352	18	53876352	18	53876352	*	Y	-1.08889	-3.68421
18_53892455_G_A	rs876072	18	53892455	G	A	-0.0099	0.99	0.973	1.008	0.285	10	rs876072	0.2752	18	53892455	A	G	0.285	0.99	0.973	1.008	-0.0099	0.0091	85934	401577	18	53892455	18	53892455	*	rs876072	R	51418825	rs876072	A	G	0.2834	-0.0072	0.0019	0.00016	690720	51418825	53892455	18	53892455	18	53892455	*	R	-1.08791	-3.78947
18_53892793_C_T	rs876073	18	53892793	C	T	-0.009	0.991	0.974	1.009	0.2832	10	rs876073	0.3188	18	53892793	T	C	0.2832	0.991	0.974	1.009	-0.009	0.0091	85934	401577	18	53892793	18	53892793	*	rs876073	Y	51419163	rs876073	T	C	0.283	-0.007	0.0019	0.0003	690599	51419163	53892793	18	53892793	18	53892793	*	Y	-0.989011	-3.68421
18_53898018_T_C	rs16957481	18	53898018	T	C	-0.0097	0.990099	0.972763	1.00806	0.285	11	rs16957481	0.2837	18	53898018	T	C	0.715	1.01	0.992	1.028	0.0097	0.0091	85934	401577	18	53898018	18	53898018	*	rs16957481	Y	51424388	rs16957481	T	C	0.7166	0.0073	0.0019	0.00016	690474	51424388	53898018	18	53898018	18	53898018	*	Y	-1.06593	3.84211
18_53937443_G_A	rs4474760	18	53937443	G	A	0.0019	1.002	0.984	1.02	0.2739	10	rs4474760	0.8371	18	53937443	A	G	0.2739	1.002	0.984	1.02	0.0019	0.0092	85934	401577	18	53937443	18	53937443	*	rs4474760	R	51463813	rs4474760	A	G	0.2683	-0.0104	0.002	1.4e-07	687980	51463813	53937443	18	53937443	18	53937443	*	R	0.206522	-5.2
18_53951656_A_C	rs1498139	18	53951656	A	C	0.0005	1	0.982318	1.01833	0.2738	11	rs1498139	0.9573	18	53951656	A	C	0.7262	1	0.982	1.018	-0.0005	0.0092	85934	401577	18	53951656	18	53951656	*	rs1498139	M	51478026	rs1498139	A	C	0.7274	0.0105	0.002	8.5e-08	688263	51478026	53951656	18	53951656	18	53951656	*	M	0.0543478	5.25
18_53961495_T_A	rs16957573	18	53961495	T	A	0.0012	1.001	0.984	1.018	0.3495	5	rs16957573	0.8904	18	53961495	A	T	0.3495	1.001	0.984	1.018	0.0012	0.0086	85934	401577	18	53961495	18	53961495	*	rs16957573	W	51487865	rs16957573	A	T	0.3412	-0.0095	0.0018	2.4e-07	688325	51487865	53961495	18	53961495	18	53961495	*	W	0.139535	-5.27778
18_53973663_C_T	rs1498154	18	53973663	C	T	0.0007	1.001	0.983	1.019	0.2984	10	rs1498154	0.9347	18	53973663	T	C	0.2984	1.001	0.983	1.019	0.0007	0.0091	85934	401577	18	53973663	18	53973663	*	rs1498154	Y	51500033	rs1498154	T	C	0.3027	-0.0073	0.002	0.00019	662828	51500033	53973663	18	53973663	18	53973663	*	Y	0.0769231	-3.65
18_53996258_C_A	rs10853637	18	53996258	C	A	-0.0014	0.999	0.981	1.017	0.2789	10	rs10853637	0.8815	18	53996258	A	C	0.2789	0.999	0.981	1.017	-0.0014	0.0091	85934	401577	18	53996258	18	53996258	*	rs10853637	M	51522628	rs10853637	A	C	0.2696	-0.0112	0.0019	9.6e-09	689880	51522628	53996258	18	53996258	18	53996258	*	M	-0.153846	-5.89474
18_53996391_G_T	rs10853639	18	53996391	G	T	-0.0015	0.999	0.981	1.016	0.279	10	rs10853639	0.8726	18	53996391	T	G	0.279	0.999	0.981	1.016	-0.0015	0.0091	85934	401577	18	53996391	18	53996391	*	rs10853639	K	51522761	rs10853639	T	G	0.273	-0.0112	0.0019	9.2e-09	690051	51522761	53996391	18	53996391	18	53996391	*	K	-0.164835	-5.89474
18_53996567_A_G	rs11876241	18	53996567	A	G	-0.0015	0.998004	0.980392	1.01626	0.279	11	rs11876241	0.8734	18	53996567	A	G	0.721	1.002	0.984	1.02	0.0015	0.0091	85934	401577	18	53996567	18	53996567	*	rs11876241	R	51522937	rs11876241	A	G	0.727	0.0112	0.0019	9e-09	689995	51522937	53996567	18	53996567	18	53996567	*	R	-0.164835	5.89474
18_53996913_T_G	rs11873560	18	53996913	T	G	-0.0014	0.999001	0.981354	1.01626	0.279	11	rs11873560	0.881	18	53996913	T	G	0.721	1.001	0.984	1.019	0.0014	0.0091	85934	401577	18	53996913	18	53996913	*	rs11873560	K	51523283	rs11873560	T	G	0.727	0.0112	0.0019	8.6e-09	690018	51523283	53996913	18	53996913	18	53996913	*	K	-0.153846	5.89474
18_53997831_T_G	rs10853642	18	53997831	T	G	-0.0016	0.998004	0.980392	1.01626	0.279	11	rs10853642	0.86	18	53997831	T	G	0.721	1.002	0.984	1.02	0.0016	0.0091	85934	401577	18	53997831	18	53997831	*	rs10853642	D	51524201	rs10853642	T	G	0.727	0.0112	0.0019	8.5e-09	690016	51524201	53997831	18	53997831	18	53997831	*	D	-0.175824	5.89474
18_53998086_C_T	rs11877296	18	53998086	C	T	-0.0016	0.998	0.981	1.016	0.2791	10	rs11877296	0.8628	18	53998086	T	C	0.2791	0.998	0.981	1.016	-0.0016	0.0091	85934	401577	18	53998086	18	53998086	*	rs11877296	Y	51524456	rs11877296	T	C	0.273	-0.0112	0.0019	8.6e-09	689970	51524456	53998086	18	53998086	18	53998086	*	Y	-0.175824	-5.89474
18_53999115_G_T	rs16957660	18	53999115	G	T	-0.0022	0.998	0.98	1.016	0.2822	10	rs16957660	0.8053	18	53999115	T	G	0.2822	0.998	0.98	1.016	-0.0022	0.0091	85934	401577	18	53999115	18	53999115	*	rs16957660	K	51525485	rs16957660	T	G	0.2732	-0.0107	0.0019	3.1e-08	690089	51525485	53999115	18	53999115	18	53999115	*	K	-0.241758	-5.63158
18_54002378_T_G	rs9966830	18	54002378	T	G	-0.0019	0.998004	0.980392	1.01626	0.2811	11	rs9966830	0.8388	18	54002378	T	G	0.7189	1.002	0.984	1.02	0.0019	0.0091	85934	401577	18	54002378	18	54002378	*	rs9966830	K	51528748	rs9966830	T	G	0.726	0.0113	0.0019	6.5e-09	690058	51528748	54002378	18	54002378	18	54002378	*	K	-0.208791	5.94737
18_54002980_C_T	rs11083036	18	54002980	C	T	-0.0018	0.998	0.981	1.016	0.279	10	rs11083036	0.8434	18	54002980	T	C	0.279	0.998	0.981	1.016	-0.0018	0.0091	85934	401577	18	54002980	18	54002980	*	rs11083036	Y	51529350	rs11083036	T	C	0.2731	-0.0111	0.0019	1e-08	690085	51529350	54002980	18	54002980	18	54002980	*	Y	-0.197802	-5.84211
18_54003260_G_T	rs10853643	18	54003260	G	T	-0.0018	0.998	0.981	1.016	0.279	10	rs10853643	0.8453	18	54003260	T	G	0.279	0.998	0.981	1.016	-0.0018	0.0091	85934	401577	18	54003260	18	54003260	*	rs10853643	K	51529630	rs10853643	T	G	0.2734	-0.0112	0.0019	9.4e-09	690083	51529630	54003260	18	54003260	18	54003260	*	K	-0.197802	-5.89474
18_54003606_A_T	rs12607018	18	54003606	A	T	-0.0018	0.998004	0.980392	1.01626	0.2811	6	rs12607018	0.843	18	54003606	A	T	0.7189	1.002	0.984	1.02	0.0018	0.0091	85934	401577	18	54003606	18	54003606	*	rs12607018	W	51529976	rs12607018	A	T	0.726	0.0113	0.0019	6.6e-09	690059	51529976	54003606	18	54003606	18	54003606	*	W	-0.197802	5.94737
18_54005035_A_G	rs9946682	18	54005035	A	G	-0.0018	0.998004	0.980392	1.01626	0.2811	11	rs9946682	0.8436	18	54005035	A	G	0.7189	1.002	0.984	1.02	0.0018	0.0091	85934	401577	18	54005035	18	54005035	*	rs9946682	R	51531405	rs9946682	A	G	0.7263	0.0113	0.0019	6.5e-09	690059	51531405	54005035	18	54005035	18	54005035	*	R	-0.197802	5.94737
18_54007331_G_A	rs11874537	18	54007331	G	A	-0.0015	0.999	0.981	1.017	0.274	10	rs11874537	0.8739	18	54007331	A	G	0.274	0.999	0.981	1.017	-0.0015	0.0092	85934	401577	18	54007331	18	54007331	*	rs11874537	R	51533701	rs11874537	A	G	0.2674	-0.011	0.002	1.9e-08	690419	51533701	54007331	18	54007331	18	54007331	*	R	-0.163043	-5.5
18_54012121_G_A	rs7230021	18	54012121	G	A	-0.0022	0.998	0.98	1.016	0.2763	10	rs7230021	0.8133	18	54012121	A	G	0.2763	0.998	0.98	1.016	-0.0022	0.0092	85934	401577	18	54012121	18	54012121	*	rs7230021	R	51538491	rs7230021	A	G	0.2683	-0.0109	0.0018	3.7e-09	793142	51538491	54012121	18	54012121	18	54012121	*	R	-0.23913	-6.05556
18_54013268_T_C	rs8091888	18	54013268	T	C	-0.0021	0.998004	0.980392	1.01626	0.2763	11	rs8091888	0.8186	18	54013268	T	C	0.7237	1.002	0.984	1.02	0.0021	0.0092	85934	401577	18	54013268	18	54013268	*	rs8091888	Y	51539638	rs8091888	T	C	0.7317	0.0111	0.002	1.3e-08	690321	51539638	54013268	18	54013268	18	54013268	*	Y	-0.228261	5.55
18_54015509_C_T	rs2103326	18	54015509	C	T	-0.0013	0.999	0.981	1.017	0.2742	10	rs2103326	0.8834	18	54015509	T	C	0.2742	0.999	0.981	1.017	-0.0013	0.0092	85934	401577	18	54015509	18	54015509	*	rs2103326	Y	51541879	rs2103326	T	C	0.2674	-0.011	0.002	1.9e-08	690477	51541879	54015509	18	54015509	18	54015509	*	Y	-0.141304	-5.5
18_54015890_T_C	rs2091600	18	54015890	T	C	-0.0016	0.998004	0.980392	1.01626	0.2743	11	rs2091600	0.859	18	54015890	T	C	0.7257	1.002	0.984	1.02	0.0016	0.0092	85934	401577	18	54015890	18	54015890	*	rs2091600	Y	51542260	rs2091600	T	C	0.7319	0.011	0.002	1.7e-08	690611	51542260	54015890	18	54015890	18	54015890	*	Y	-0.173913	5.5
18_54016269_G_A	rs9965798	18	54016269	G	A	-0.0018	0.998	0.98	1.016	0.2768	10	rs9965798	0.8453	18	54016269	A	G	0.2768	0.998	0.98	1.016	-0.0018	0.0092	85934	401577	18	54016269	18	54016269	*	rs9965798	R	51542639	rs9965798	A	G	0.2687	-0.0111	0.002	1.2e-08	690834	51542639	54016269	18	54016269	18	54016269	*	R	-0.195652	-5.55
18_54016284_G_C	rs9965805	18	54016284	G	C	-0.0017	0.998	0.98	1.016	0.2764	5	rs9965805	0.8533	18	54016284	C	G	0.2764	0.998	0.98	1.016	-0.0017	0.0092	85934	401577	18	54016284	18	54016284	*	rs9965805	S	51542654	rs9965805	C	G	0.2687	-0.0111	0.002	1.3e-08	690813	51542654	54016284	18	54016284	18	54016284	*	S	-0.184783	-5.55
18_54018002_A_C	rs8088894	18	54018002	A	C	-0.0019	0.998004	0.980392	1.01626	0.2765	11	rs8088894	0.8322	18	54018002	A	C	0.7235	1.002	0.984	1.02	0.0019	0.0092	85934	401577	18	54018002	18	54018002	*	rs8088894	M	51544372	rs8088894	A	C	0.7302	0.0111	0.002	1.4e-08	690735	51544372	54018002	18	54018002	18	54018002	*	M	-0.206522	5.55
18_54018901_G_C	rs8093955	18	54018901	G	C	-0.002	0.998	0.98	1.016	0.2765	5	rs8093955	0.8285	18	54018901	C	G	0.2765	0.998	0.98	1.016	-0.002	0.0092	85934	401577	18	54018901	18	54018901	*	rs8093955	S	51545271	rs8093955	C	G	0.2687	-0.0111	0.002	1.2e-08	690871	51545271	54018901	18	54018901	18	54018901	*	S	-0.217391	-5.55
18_54019242_A_C	rs8094162	18	54019242	A	C	-0.0021	0.998004	0.980392	1.01626	0.2765	11	rs8094162	0.8174	18	54019242	A	C	0.7235	1.002	0.984	1.02	0.0021	0.0092	85934	401577	18	54019242	18	54019242	*	rs8094162	M	51545612	rs8094162	A	C	0.7312	0.011	0.0019	1.7e-08	692189	51545612	54019242	18	54019242	18	54019242	*	M	-0.228261	5.78947
18_54019328_G_A	rs8094657	18	54019328	G	A	-0.0022	0.998	0.98	1.016	0.2765	10	rs8094657	0.8129	18	54019328	A	G	0.2765	0.998	0.98	1.016	-0.0022	0.0092	85934	401577	18	54019328	18	54019328	*	rs8094657	R	51545698	rs8094657	A	G	0.2688	-0.011	0.0019	1.9e-08	692289	51545698	54019328	18	54019328	18	54019328	*	R	-0.23913	-5.78947
18_54019362_C_T	rs8094436	18	54019362	C	T	-0.0028	0.997	0.979	1.015	0.2772	10	rs8094436	0.7589	18	54019362	T	C	0.2772	0.997	0.979	1.015	-0.0028	0.0092	85934	401577	18	54019362	18	54019362	*	rs8094436	Y	51545732	rs8094436	T	C	0.2702	-0.0111	0.0019	1.3e-08	692402	51545732	54019362	18	54019362	18	54019362	*	Y	-0.304348	-5.84211
18_54019515_G_A	rs12605619	18	54019515	G	A	-0.0022	0.998	0.98	1.016	0.2764	10	rs12605619	0.8105	18	54019515	A	G	0.2764	0.998	0.98	1.016	-0.0022	0.0092	85934	401577	18	54019515	18	54019515	*	rs12605619	R	51545885	rs12605619	A	G	0.2688	-0.011	0.0019	1.8e-08	692445	51545885	54019515	18	54019515	18	54019515	*	R	-0.23913	-5.78947
18_54019573_T_C	rs12608351	18	54019573	T	C	-0.0022	0.998004	0.980392	1.01626	0.2764	11	rs12608351	0.8064	18	54019573	T	C	0.7236	1.002	0.984	1.02	0.0022	0.0092	85934	401577	18	54019573	18	54019573	*	rs12608351	Y	51545943	rs12608351	T	C	0.7311	0.011	0.0019	1.8e-08	692444	51545943	54019573	18	54019573	18	54019573	*	Y	-0.23913	5.78947
18_54020978_G_T	rs9958710	18	54020978	G	T	-0.0021	0.998	0.98	1.016	0.2765	10	rs9958710	0.8221	18	54020978	T	G	0.2765	0.998	0.98	1.016	-0.0021	0.0092	85934	401577	18	54020978	18	54020978	*	rs9958710	K	51547348	rs9958710	T	G	0.2688	-0.0109	0.0019	2.1e-08	692292	51547348	54020978	18	54020978	18	54020978	*	K	-0.228261	-5.73684
18_54022085_T_A	rs16957695	18	54022085	T	A	-0.0019	0.998	0.98	1.016	0.2742	5	rs16957695	0.8364	18	54022085	A	T	0.2742	0.998	0.98	1.016	-0.0019	0.0092	85934	401577	18	54022085	18	54022085	*	rs16957695	W	51548455	rs16957695	A	T	0.2679	-0.0108	0.002	2.8e-08	692440	51548455	54022085	18	54022085	18	54022085	*	W	-0.206522	-5.4
18_54022788_C_T	rs8095786	18	54022788	C	T	-0.0027	0.997	0.979	1.015	0.2775	10	rs8095786	0.7649	18	54022788	T	C	0.2775	0.997	0.979	1.015	-0.0027	0.0092	85934	401577	18	54022788	18	54022788	*	rs8095786	Y	51549158	rs8095786	T	C	0.269	-0.011	0.0019	1.7e-08	692547	51549158	54022788	18	54022788	18	54022788	*	Y	-0.293478	-5.78947
18_54022803_G_T	rs8096063	18	54022803	G	T	-0.002	0.998	0.98	1.016	0.2764	10	rs8096063	0.8237	18	54022803	T	G	0.2764	0.998	0.98	1.016	-0.002	0.0092	85934	401577	18	54022803	18	54022803	*	rs8096063	K	51549173	rs8096063	T	G	0.2688	-0.011	0.0019	1.7e-08	692480	51549173	54022803	18	54022803	18	54022803	*	K	-0.217391	-5.78947
18_54023378_C_T	rs9783931	18	54023378	C	T	-0.0016	0.998	0.981	1.017	0.276	10	rs9783931	0.8594	18	54023378	T	C	0.276	0.998	0.981	1.017	-0.0016	0.0092	85934	401577	18	54023378	18	54023378	*	rs9783931	Y	51549748	rs9783931	T	C	0.2688	-0.0108	0.002	3e-08	691043	51549748	54023378	18	54023378	18	54023378	*	Y	-0.173913	-5.4
18_54023391_C_G	rs9304457	18	54023391	C	G	-0.0023	0.998004	0.979432	1.01626	0.2769	6	rs9304457	0.8001	18	54023391	C	G	0.7231	1.002	0.984	1.021	0.0023	0.0092	85934	401577	18	54023391	18	54023391	*	rs9304457	S	51549761	rs9304457	C	G	0.731	0.0109	0.002	2.5e-08	691030	51549761	54023391	18	54023391	18	54023391	*	S	-0.25	5.45
18_54023483_G_T	rs9783932	18	54023483	G	T	-0.0021	0.998	0.98	1.016	0.2765	10	rs9783932	0.822	18	54023483	T	G	0.2765	0.998	0.98	1.016	-0.0021	0.0092	85934	401577	18	54023483	18	54023483	*	rs9783932	K	51549853	rs9783932	T	G	0.2688	-0.0109	0.0019	2.4e-08	692436	51549853	54023483	18	54023483	18	54023483	*	K	-0.228261	-5.73684
18_54023590_A_G	rs9944813	18	54023590	A	G	-0.002	0.998004	0.980392	1.01626	0.2764	11	rs9944813	0.8235	18	54023590	A	G	0.7236	1.002	0.984	1.02	0.002	0.0092	85934	401577	18	54023590	18	54023590	*	rs9944813	R	51549960	rs9944813	A	G	0.7312	0.011	0.002	2e-08	686640	51549960	54023590	18	54023590	18	54023590	*	R	-0.217391	5.5
18_54023909_C_A	rs2067897	18	54023909	C	A	-0.0019	0.998	0.98	1.016	0.2764	10	rs2067897	0.8362	18	54023909	A	C	0.2764	0.998	0.98	1.016	-0.0019	0.0092	85934	401577	18	54023909	18	54023909	*	rs2067897	M	51550279	rs2067897	A	C	0.2688	-0.011	0.0019	1.6e-08	691977	51550279	54023909	18	54023909	18	54023909	*	M	-0.206522	-5.78947
18_54023989_T_C	rs13381484	18	54023989	T	C	-0.0026	0.997009	0.979432	1.01523	0.2774	11	rs13381484	0.7788	18	54023989	T	C	0.7226	1.003	0.985	1.021	0.0026	0.0092	85934	401577	18	54023989	18	54023989	*	rs13381484	Y	51550359	rs13381484	T	C	0.7309	0.011	0.0019	1.6e-08	692193	51550359	54023989	18	54023989	18	54023989	*	Y	-0.282609	5.78947
18_54028076_G_T	rs12607831	18	54028076	G	T	-0.002	0.998	0.98	1.016	0.2774	10	rs12607831	0.8311	18	54028076	T	G	0.2774	0.998	0.98	1.016	-0.002	0.0092	85934	401577	18	54028076	18	54028076	*	rs12607831	K	51554446	rs12607831	T	G	0.2712	-0.0115	0.002	4e-09	688012	51554446	54028076	18	54028076	18	54028076	*	K	-0.217391	-5.75
18_54028373_C_A	rs1919634	18	54028373	C	A	0.0145	1.015	0.997	1.032	0.67	10	rs1919634	0.0994	18	54028373	A	C	0.67	1.015	0.997	1.032	0.0145	0.0088	85934	401577	18	54028373	18	54028373	*	rs1919634	M	51554743	rs1919634	A	C	0.6608	-0.0072	0.0018	4.4e-05	771765	51554743	54028373	18	54028373	18	54028373	*	M	1.64773	-4
18_54028855_C_T	rs1730291	18	54028855	C	T	0.0124	1.012	0.993	1.032	0.7591	10	rs1730291	0.1995	18	54028855	T	C	0.7591	1.012	0.993	1.032	0.0124	0.0097	85934	401577	18	54028855	18	54028855	*	rs1730291	Y	51555225	rs1730291	T	C	0.7512	-0.0086	0.002	1.6e-05	684386	51555225	54028855	18	54028855	18	54028855	*	Y	1.27835	-4.3
18_54029897_C_A	rs12604643	18	54029897	C	A	0.0015	1.002	0.983	1.02	0.2687	10	rs12604643	0.8677	18	54029897	A	C	0.2687	1.002	0.983	1.02	0.0015	0.0093	85934	401577	18	54029897	18	54029897	*	rs12604643	M	51556267	rs12604643	A	C	0.2627	-0.0115	0.002	6.3e-09	684802	51556267	54029897	18	54029897	18	54029897	*	M	0.16129	-5.75
18_54030027_G_A	rs981121	18	54030027	G	A	0.013	1.013	0.996	1.031	0.692	10	rs981121	0.1406	18	54030027	A	G	0.692	1.013	0.996	1.031	0.013	0.0088	85934	401577	18	54030027	18	54030027	*	rs981121	R	51556397	rs981121	A	G	0.6816	-0.0073	0.0019	9.7e-05	685761	51556397	54030027	18	54030027	18	54030027	*	R	1.47727	-3.84211
18_54032062_G_C	rs7242560	18	54032062	G	C	0.0015	1.002	0.983	1.02	0.2687	5	rs7242560	0.8698	18	54032062	C	G	0.2687	1.002	0.983	1.02	0.0015	0.0093	85934	401577	18	54032062	18	54032062	*	rs7242560	S	51558432	rs7242560	C	G	0.2627	-0.0115	0.002	4.7e-09	691491	51558432	54032062	18	54032062	18	54032062	*	S	0.16129	-5.75
18_54034453_C_T	rs12607207	18	54034453	C	T	0.0016	1.002	0.984	1.02	0.2689	10	rs12607207	0.8655	18	54034453	T	C	0.2689	1.002	0.984	1.02	0.0016	0.0093	85934	401577	18	54034453	18	54034453	*	rs12607207	Y	51560823	rs12607207	T	C	0.2627	-0.0116	0.002	3.7e-09	691603	51560823	54034453	18	54034453	18	54034453	*	Y	0.172043	-5.8
18_54035072_C_T	rs1259818	18	54035072	C	T	0.0009	1.001	0.984	1.018	0.3685	10	rs1259818	0.9121	18	54035072	T	C	0.3685	1.001	0.984	1.018	0.0009	0.0085	85934	401577	18	54035072	18	54035072	*	rs1259818	Y	51561442	rs1259818	T	C	0.3628	-0.0088	0.0018	1.1e-06	685308	51561442	54035072	18	54035072	18	54035072	*	Y	0.105882	-4.88889
18_54036296_C_G	rs1461527	18	54036296	C	G	0.0008	1.001	0.983284	1.01937	0.2727	6	rs1461527	0.9297	18	54036296	C	G	0.7273	0.999	0.981	1.017	-0.0008	0.0092	85934	401577	18	54036296	18	54036296	*	rs1461527	S	51562666	rs1461527	C	G	0.7368	0.0116	0.002	3.8e-09	685679	51562666	54036296	18	54036296	18	54036296	*	S	0.0869565	5.8
18_54047324_T_C	rs2037861	18	54047324	T	C	0.0012	1.001	0.985222	1.01833	0.3713	11	rs2037861	0.8891	18	54047324	T	C	0.6287	0.999	0.982	1.015	-0.0012	0.0084	85934	401577	18	54047324	18	54047324	*	rs2037861	Y	51573694	rs2037861	T	C	0.6296	0.009	0.0018	4.4e-07	691110	51573694	54047324	18	54047324	18	54047324	*	Y	0.142857	5
18_54048089_G_T	rs12604922	18	54048089	G	T	0.0025	1.003	0.985	1.021	0.2691	10	rs12604922	0.7851	18	54048089	T	G	0.2691	1.003	0.985	1.021	0.0025	0.0092	85934	401577	18	54048089	18	54048089	*	rs12604922	K	51574459	rs12604922	T	G	0.2623	-0.0114	0.002	5.6e-09	691558	51574459	54048089	18	54048089	18	54048089	*	K	0.271739	-5.7
18_54048776_C_T	rs2035109	18	54048776	C	T	0.0028	1.003	0.985	1.021	0.2701	10	rs2035109	0.7625	18	54048776	T	C	0.2701	1.003	0.985	1.021	0.0028	0.0092	85934	401577	18	54048776	18	54048776	*	rs2035109	Y	51575146	rs2035109	T	C	0.2626	-0.0114	0.002	6.9e-09	685706	51575146	54048776	18	54048776	18	54048776	*	Y	0.304348	-5.7
18_54051087_A_T	rs1461533	18	54051087	A	T	0.002	1.002	0.984252	1.02041	0.272	6	rs1461533	0.8296	18	54051087	A	T	0.728	0.998	0.98	1.016	-0.002	0.0092	85934	401577	18	54051087	18	54051087	*	rs1461533	W	51577457	rs1461533	A	T	0.7366	0.0115	0.002	4.2e-09	691385	51577457	54051087	18	54051087	18	54051087	*	W	0.217391	5.75
18_54051380_T_A	rs16957754	18	54051380	T	A	0.0025	1.003	0.985	1.021	0.2692	5	rs16957754	0.7866	18	54051380	A	T	0.2692	1.003	0.985	1.021	0.0025	0.0092	85934	401577	18	54051380	18	54051380	*	rs16957754	W	51577750	rs16957754	A	T	0.2623	-0.0114	0.002	6.1e-09	691580	51577750	54051380	18	54051380	18	54051380	*	W	0.271739	-5.7
18_54051427_T_G	rs1268757	18	54051427	T	G	0.001	1.001	0.984252	1.01729	0.3712	11	rs1268757	0.9066	18	54051427	T	G	0.6288	0.999	0.983	1.016	-0.001	0.0084	85934	401577	18	54051427	18	54051427	*	rs1268757	K	51577797	rs1268757	T	G	0.6362	0.0091	0.0018	5.2e-07	685404	51577797	54051427	18	54051427	18	54051427	*	K	0.119048	5.05556
18_54052452_T_C	rs1272278	18	54052452	T	C	0.001	1.001	0.984252	1.01729	0.3714	11	rs1272278	0.9051	18	54052452	T	C	0.6286	0.999	0.983	1.016	-0.001	0.0084	85934	401577	18	54052452	18	54052452	*	rs1272278	Y	51578822	rs1272278	T	C	0.6363	0.0089	0.0018	5.7e-07	691324	51578822	54052452	18	54052452	18	54052452	*	Y	0.119048	4.94444
18_54052860_G_A	rs727875	18	54052860	G	A	0.0024	1.002	0.984	1.021	0.2693	10	rs727875	0.7942	18	54052860	A	G	0.2693	1.002	0.984	1.021	0.0024	0.0092	85934	401577	18	54052860	18	54052860	*	rs727875	R	51579230	rs727875	A	G	0.2623	-0.0114	0.002	7.1e-09	689143	51579230	54052860	18	54052860	18	54052860	*	R	0.26087	-5.7
18_54053604_T_G	rs16957763	18	54053604	T	G	0.002	1.002	0.984252	1.02041	0.272	11	rs16957763	0.8322	18	54053604	T	G	0.728	0.998	0.98	1.016	-0.002	0.0092	85934	401577	18	54053604	18	54053604	*	rs16957763	K	51579974	rs16957763	T	G	0.7365	0.0115	0.002	4.6e-09	691256	51579974	54053604	18	54053604	18	54053604	*	K	0.217391	5.75
18_54056992_G_A	rs16957772	18	54056992	G	A	0.0022	1.002	0.984	1.02	0.2691	10	rs16957772	0.808	18	54056992	A	G	0.2691	1.002	0.984	1.02	0.0022	0.0092	85934	401577	18	54056992	18	54056992	*	rs16957772	R	51583362	rs16957772	A	G	0.2622	-0.0114	0.002	6.6e-09	691516	51583362	54056992	18	54056992	18	54056992	*	R	0.23913	-5.7
18_54057026_T_A	rs16957773	18	54057026	T	A	0.0021	1.002	0.984	1.02	0.2692	5	rs16957773	0.8191	18	54057026	A	T	0.2692	1.002	0.984	1.02	0.0021	0.0092	85934	401577	18	54057026	18	54057026	*	rs16957773	W	51583396	rs16957773	A	T	0.2622	-0.0114	0.002	6.6e-09	691515	51583396	54057026	18	54057026	18	54057026	*	W	0.228261	-5.7
18_54057590_C_A	rs2614360	18	54057590	C	A	0.0009	1.001	0.985	1.018	0.3702	10	rs2614360	0.9178	18	54057590	A	C	0.3702	1.001	0.985	1.018	0.0009	0.0084	85934	401577	18	54057590	18	54057590	*	rs2614360	M	51583960	rs2614360	A	C	0.3637	-0.0089	0.0018	7.7e-07	685317	51583960	54057590	18	54057590	18	54057590	*	M	0.107143	-4.94444
18_54057618_G_T	rs1381255	18	54057618	G	T	0.0012	1.001	0.985	1.018	0.3712	10	rs1381255	0.8836	18	54057618	T	G	0.3712	1.001	0.985	1.018	0.0012	0.0084	85934	401577	18	54057618	18	54057618	*	rs1381255	K	51583988	rs1381255	T	G	0.3638	-0.0089	0.0018	6.9e-07	691108	51583988	54057618	18	54057618	18	54057618	*	K	0.142857	-4.94444
18_54058148_T_C	rs12605750	18	54058148	T	C	0.0023	1.002	0.984252	1.02041	0.2691	11	rs12605750	0.8035	18	54058148	T	C	0.7309	0.998	0.98	1.016	-0.0023	0.0092	85934	401577	18	54058148	18	54058148	*	rs12605750	Y	51584518	rs12605750	T	C	0.7376	0.0114	0.002	5.5e-09	691483	51584518	54058148	18	54058148	18	54058148	*	Y	0.25	5.7
18_54059357_A_T	rs1544032	18	54059357	A	T	0.0012	1.001	0.984252	1.01833	0.3685	6	rs1544032	0.8882	18	54059357	A	T	0.6315	0.999	0.982	1.016	-0.0012	0.0085	85934	401577	18	54059357	18	54059357	*	rs1544032	W	51585727	rs1544032	A	T	0.6372	0.0089	0.0018	9.3e-07	685509	51585727	54059357	18	54059357	18	54059357	*	W	0.141176	4.94444
18_54059616_T_G	rs11083038	18	54059616	T	G	0.0022	1.002	0.984252	1.02041	0.2715	11	rs11083038	0.8088	18	54059616	T	G	0.7285	0.998	0.98	1.016	-0.0022	0.0092	85934	401577	18	54059616	18	54059616	*	rs11083038	K	51585986	rs11083038	T	G	0.7367	0.0115	0.002	4.6e-09	691387	51585986	54059616	18	54059616	18	54059616	*	K	0.23913	5.75
18_54063398_A_G	rs974409	18	54063398	A	G	0.0022	1.002	0.984252	1.02041	0.2719	11	rs974409	0.813	18	54063398	A	G	0.7281	0.998	0.98	1.016	-0.0022	0.0092	85934	401577	18	54063398	18	54063398	*	rs974409	R	51589768	rs974409	A	G	0.7366	0.0115	0.002	4.9e-09	685509	51589768	54063398	18	54063398	18	54063398	*	R	0.23913	5.75
18_54069104_C_T	rs12606905	18	54069104	C	T	0.0023	1.002	0.984	1.021	0.2702	10	rs12606905	0.8038	18	54069104	T	C	0.2702	1.002	0.984	1.021	0.0023	0.0092	85934	401577	18	54069104	18	54069104	*	rs12606905	Y	51595474	rs12606905	T	C	0.2628	-0.0115	0.002	5.5e-09	691381	51595474	54069104	18	54069104	18	54069104	*	Y	0.25	-5.75
18_54074743_A_G	rs16957802	18	54074743	A	G	0.0022	1.002	0.984252	1.02041	0.2691	11	rs16957802	0.814	18	54074743	A	G	0.7309	0.998	0.98	1.016	-0.0022	0.0092	85934	401577	18	54074743	18	54074743	*	rs16957802	R	51601113	rs16957802	A	G	0.7377	0.0114	0.002	7.2e-09	691408	51601113	54074743	18	54074743	18	54074743	*	R	0.23913	5.7
18_54090052_G_T	rs7242974	18	54090052	G	T	0.0013	1.001	0.983	1.02	0.2688	10	rs7242974	0.8853	18	54090052	T	G	0.2688	1.001	0.983	1.02	0.0013	0.0093	85934	401577	18	54090052	18	54090052	*	rs7242974	K	51616422	rs7242974	T	G	0.264	-0.0114	0.002	5.3e-09	691969	51616422	54090052	18	54090052	18	54090052	*	K	0.139785	-5.7
18_54092499_C_A	rs898756	18	54092499	C	A	0.0011	1.001	0.985	1.018	0.3683	10	rs898756	0.8995	18	54092499	A	C	0.3683	1.001	0.985	1.018	0.0011	0.0085	85934	401577	18	54092499	18	54092499	*	rs898756	H	51618869	rs898756	A	C	0.3643	-0.0087	0.0018	1.2e-06	686469	51618869	54092499	18	54092499	18	54092499	*	H	0.129412	-4.83333
18_54094531_G_T	rs1259830	18	54094531	G	T	0.0012	1.001	0.985	1.018	0.3696	10	rs1259830	0.8864	18	54094531	T	G	0.3696	1.001	0.985	1.018	0.0012	0.0084	85934	401577	18	54094531	18	54094531	*	rs1259830	D	51620901	rs1259830	T	G	0.3634	-0.0086	0.0018	1.5e-06	692548	51620901	54094531	18	54094531	18	54094531	*	D	0.142857	-4.77778
18_54097462_A_G	rs2614363	18	54097462	A	G	0.0014	1.001	0.985222	1.01833	0.3697	11	rs2614363	0.8683	18	54097462	A	G	0.6303	0.999	0.982	1.015	-0.0014	0.0084	85934	401577	18	54097462	18	54097462	*	rs2614363	R	51623832	rs2614363	A	G	0.6363	0.0087	0.0018	1.2e-06	692509	51623832	54097462	18	54097462	18	54097462	*	R	0.166667	4.83333
18_54101136_G_A	rs1259827	18	54101136	G	A	0.0012	1.001	0.985	1.018	0.3694	10	rs1259827	0.8889	18	54101136	A	G	0.3694	1.001	0.985	1.018	0.0012	0.0085	85934	401577	18	54101136	18	54101136	*	rs1259827	R	51627506	rs1259827	A	G	0.3634	-0.0088	0.0018	9.6e-07	686680	51627506	54101136	18	54101136	18	54101136	*	R	0.141176	-4.88889
18_54108491_A_G	rs6508284	18	54108491	A	G	0.0016	1.002	0.985222	1.01833	0.3646	11	rs6508284	0.8529	18	54108491	A	G	0.6354	0.998	0.982	1.015	-0.0016	0.0085	85934	401577	18	54108491	18	54108491	*	rs6508284	R	51634861	rs6508284	A	G	0.6365	0.0086	0.0018	1.7e-06	686619	51634861	54108491	18	54108491	18	54108491	*	R	0.188235	4.77778
18_54109155_T_G	rs1259836	18	54109155	T	G	0.0004	1	0.984252	1.01729	0.3681	11	rs1259836	0.958	18	54109155	T	G	0.6319	1	0.983	1.016	-0.0004	0.0085	85934	401577	18	54109155	18	54109155	*	rs1259836	K	51635525	rs1259836	T	G	0.637	0.0086	0.0018	1.3e-06	692478	51635525	54109155	18	54109155	18	54109155	*	K	0.0470588	4.77778
18_54115568_G_A	rs16957842	18	54115568	G	A	0.0015	1.002	0.983	1.02	0.2691	10	rs16957842	0.8709	18	54115568	A	G	0.2691	1.002	0.983	1.02	0.0015	0.0093	85934	401577	18	54115568	18	54115568	*	rs16957842	R	51641938	rs16957842	A	G	0.2634	-0.0114	0.002	6.8e-09	692169	51641938	54115568	18	54115568	18	54115568	*	R	0.16129	-5.7
18_54115633_A_G	rs1259840	18	54115633	A	G	0.0118	1.01215	0.993049	1.03093	0.7611	11	rs1259840	0.2172	18	54115633	A	G	0.2389	0.988	0.97	1.007	-0.0118	0.0096	85934	401577	18	54115633	18	54115633	*	rs1259840	R	51642003	rs1259840	A	G	0.2486	0.0086	0.002	1.5e-05	688801	51642003	54115633	18	54115633	18	54115633	*	R	1.22917	4.3
18_54118670_T_G	rs922074	18	54118670	T	G	0.0014	1.001	0.983284	1.01937	0.2692	11	rs922074	0.8785	18	54118670	T	G	0.7308	0.999	0.981	1.017	-0.0014	0.0093	85934	401577	18	54118670	18	54118670	*	rs922074	K	51645040	rs922074	T	G	0.7369	0.0113	0.002	9.1e-09	686241	51645040	54118670	18	54118670	18	54118670	*	K	0.150538	5.65
18_54118940_A_T	rs1461530	18	54118940	A	T	0.0013	1.001	0.983284	1.01937	0.2693	6	rs1461530	0.8921	18	54118940	A	T	0.7307	0.999	0.981	1.017	-0.0013	0.0093	85934	401577	18	54118940	18	54118940	*	rs1461530	W	51645310	rs1461530	A	T	0.7352	0.0113	0.002	1e-08	686234	51645310	54118940	18	54118940	18	54118940	*	W	0.139785	5.65
18_54119007_T_C	rs1461531	18	54119007	T	C	0.0012	1.001	0.983284	1.01937	0.2694	11	rs1461531	0.8954	18	54119007	T	C	0.7306	0.999	0.981	1.017	-0.0012	0.0093	85934	401577	18	54119007	18	54119007	*	rs1461531	Y	51645377	rs1461531	T	C	0.7369	0.0113	0.002	8.2e-09	691928	51645377	54119007	18	54119007	18	54119007	*	Y	0.129032	5.65
18_54123105_A_C	rs1259933	18	54123105	A	C	0.0005	1	0.984252	1.01729	0.3682	11	rs1259933	0.9518	18	54123105	A	C	0.6318	1	0.983	1.016	-0.0005	0.0085	85934	401577	18	54123105	18	54123105	*	rs1259933	M	51649475	rs1259933	A	C	0.6375	0.0086	0.0018	1.5e-06	691298	51649475	54123105	18	54123105	18	54123105	*	M	0.0588235	4.77778
18_54123410_T_A	rs2926998	18	54123410	T	A	0.0118	1.012	0.993	1.031	0.759	5	rs2926998	0.2206	18	54123410	A	T	0.759	1.012	0.993	1.031	0.0118	0.0096	85934	401577	18	54123410	18	54123410	*	rs2926998	W	51649780	rs2926998	A	T	0.753	-0.009	0.002	7.6e-06	679360	51649780	54123410	18	54123410	18	54123410	*	W	1.22917	-4.5
18_54123862_A_G	rs1730286	18	54123862	A	G	0.0096	1.0101	0.993049	1.02669	0.5922	11	rs1730286	0.2517	18	54123862	A	G	0.4078	0.99	0.974	1.007	-0.0096	0.0084	85934	401577	18	54123862	18	54123862	*	rs1730286	R	51650232	rs1730286	A	G	0.4177	0.0083	0.0016	4e-07	787780	51650232	54123862	18	54123862	18	54123862	*	R	1.14286	5.1875
18_54125575_T_C	rs2926334	18	54125575	T	C	0.0009	1.001	0.984252	1.01729	0.3692	11	rs2926334	0.9114	18	54125575	T	C	0.6308	0.999	0.983	1.016	-0.0009	0.0085	85934	401577	18	54125575	18	54125575	*	rs2926334	Y	51651945	rs2926334	T	C	0.6375	0.0088	0.0018	1.2e-06	686141	51651945	54125575	18	54125575	18	54125575	*	Y	0.105882	4.88889
18_54126105_A_G	rs1613747	18	54126105	A	G	0.0015	1.001	0.985222	1.01833	0.3691	11	rs1613747	0.8622	18	54126105	A	G	0.6309	0.999	0.982	1.015	-0.0015	0.0085	85934	401577	18	54126105	18	54126105	*	rs1613747	R	51652475	rs1613747	A	G	0.6364	0.0088	0.0018	1.2e-06	686032	51652475	54126105	18	54126105	18	54126105	*	R	0.176471	4.88889
18_54129669_C_A	rs1145303	18	54129669	C	A	0.0003	1	0.984	1.017	0.3702	10	rs1145303	0.9747	18	54129669	A	C	0.3702	1	0.984	1.017	0.0003	0.0085	85934	401577	18	54129669	18	54129669	*	rs1145303	M	51656039	rs1145303	A	C	0.3644	-0.0089	0.0018	5.4e-07	692227	51656039	54129669	18	54129669	18	54129669	*	M	0.0352941	-4.94444
18_54131065_A_G	rs7235069	18	54131065	A	G	0.0016	1.002	0.985222	1.01833	0.3665	11	rs7235069	0.8505	18	54131065	A	G	0.6335	0.998	0.982	1.015	-0.0016	0.0085	85934	401577	18	54131065	18	54131065	*	rs7235069	R	51657435	rs7235069	A	G	0.6327	0.0089	0.0018	5.7e-07	692139	51657435	54131065	18	54131065	18	54131065	*	R	0.188235	4.94444
18_54132027_G_A	rs12605729	18	54132027	G	A	0.0012	1.001	0.985	1.018	0.3654	10	rs12605729	0.8919	18	54132027	A	G	0.3654	1.001	0.985	1.018	0.0012	0.0085	85934	401577	18	54132027	18	54132027	*	rs12605729	D	51658397	rs12605729	A	G	0.363	-0.0089	0.0018	8.7e-07	686422	51658397	54132027	18	54132027	18	54132027	*	D	0.141176	-4.94444
18_54134494_T_C	rs1730288	18	54134494	T	C	0.0096	1.0101	0.99108	1.02881	0.763	11	rs1730288	0.3232	18	54134494	T	C	0.237	0.99	0.972	1.009	-0.0096	0.0097	85934	401577	18	54134494	18	54134494	*	rs1730288	Y	51660864	rs1730288	T	C	0.2425	0.0097	0.002	1.3e-06	683161	51660864	54134494	18	54134494	18	54134494	*	Y	0.989691	4.85
18_54140910_C_T	rs12607966	18	54140910	C	T	-0.0026	0.997	0.979	1.016	0.267	10	rs12607966	0.7834	18	54140910	T	C	0.267	0.997	0.979	1.016	-0.0026	0.0093	85934	401577	18	54140910	18	54140910	*	rs12607966	Y	51667280	rs12607966	T	C	0.2608	-0.0112	0.002	1.4e-08	691441	51667280	54140910	18	54140910	18	54140910	*	Y	-0.27957	-5.6
18_54143346_G_T	rs1259851	18	54143346	G	T	0.0116	1.012	0.99	1.034	0.8233	10	rs1259851	0.2874	18	54143346	T	G	0.8233	1.012	0.99	1.034	0.0116	0.0109	85934	401577	18	54143346	18	54143346	*	rs1259851	K	51669716	rs1259851	T	G	0.8167	-0.0084	0.0022	0.00018	688328	51669716	54143346	18	54143346	18	54143346	*	K	1.06422	-3.81818
18_54145289_G_A	rs12607263	18	54145289	G	A	-0.0009	0.999	0.981	1.018	0.2556	10	rs12607263	0.921	18	54145289	A	G	0.2556	0.999	0.981	1.018	-0.0009	0.0094	85934	401577	18	54145289	18	54145289	*	rs12607263	R	51671659	rs12607263	A	G	0.2456	-0.0106	0.002	1.5e-07	681152	51671659	54145289	18	54145289	18	54145289	*	R	-0.0957447	-5.3
18_54148017_G_C	rs1259936	18	54148017	G	C	0.0054	1.005	0.988	1.023	0.668	5	rs1259936	0.5345	18	54148017	C	G	0.668	1.005	0.988	1.023	0.0054	0.0087	85934	401577	18	54148017	18	54148017	*	rs1259936	S	51674387	rs1259936	C	G	0.6624	-0.0082	0.0018	6.3e-06	689646	51674387	54148017	18	54148017	18	54148017	*	S	0.62069	-4.55556
18_54148240_C_G	rs1259937	18	54148240	C	G	0.0052	1.00503	0.988142	1.02249	0.6673	6	rs1259937	0.5548	18	54148240	C	G	0.3327	0.995	0.978	1.012	-0.0052	0.0087	85934	401577	18	54148240	18	54148240	*	rs1259937	S	51674610	rs1259937	C	G	0.3377	0.0084	0.0018	4e-06	689808	51674610	54148240	18	54148240	18	54148240	*	S	0.597701	4.66667
18_54151997_G_T	rs1259842	18	54151997	G	T	0.0049	1.005	0.988	1.022	0.672	10	rs1259842	0.5731	18	54151997	T	G	0.672	1.005	0.988	1.022	0.0049	0.0087	85934	401577	18	54151997	18	54151997	*	rs1259842	K	51678367	rs1259842	T	G	0.6613	-0.0084	0.0018	4.2e-06	691692	51678367	54151997	18	54151997	18	54151997	*	K	0.563218	-4.66667
18_54153851_G_A	rs12608387	18	54153851	G	A	0.009	1.009	0.992	1.026	0.6554	10	rs12608387	0.3009	18	54153851	A	G	0.6554	1.009	0.992	1.026	0.009	0.0087	85934	401577	18	54153851	18	54153851	*	rs12608387	R	51680221	rs12608387	A	G	0.6515	-0.0074	0.0018	4e-05	690406	51680221	54153851	18	54153851	18	54153851	*	R	1.03448	-4.11111
18_54154309_T_C	rs3786254	18	54154309	T	C	-0.0067	0.993049	0.976562	1.0101	0.3244	11	rs3786254	0.4437	18	54154309	T	C	0.6756	1.007	0.99	1.024	0.0067	0.0088	85934	401577	18	54154309	18	54154309	*	rs3786254	Y	51680679	rs3786254	T	C	0.6783	0.0077	0.0019	4.3e-05	688156	51680679	54154309	18	54154309	18	54154309	*	Y	-0.761364	4.05263
18_54154387_T_C	rs1259938	18	54154387	T	C	0.0047	1.00503	0.988142	1.02249	0.6705	11	rs1259938	0.5941	18	54154387	T	C	0.3295	0.995	0.978	1.012	-0.0047	0.0087	85934	401577	18	54154387	18	54154387	*	rs1259938	Y	51680757	rs1259938	T	C	0.34	0.0085	0.0018	2.8e-06	692597	51680757	54154387	18	54154387	18	54154387	*	Y	0.54023	4.72222
18_54156097_A_G	rs1259939	18	54156097	A	G	0.0129	1.01317	0.993049	1.03306	0.7927	11	rs1259939	0.207	18	54156097	A	G	0.2073	0.987	0.968	1.007	-0.0129	0.0102	85934	401577	18	54156097	18	54156097	*	rs1259939	R	51682467	rs1259939	A	G	0.2168	0.0106	0.0021	5.4e-07	688843	51682467	54156097	18	54156097	18	54156097	*	R	1.26471	5.04762
18_54166542_C_T	rs615696	18	54166542	C	T	0.016	1.016	0.996	1.036	0.7858	10	rs615696	0.1149	18	54166542	T	C	0.7858	1.016	0.996	1.036	0.016	0.0101	85934	401577	18	54166542	18	54166542	*	rs615696	Y	51692912	rs615696	T	C	0.7727	-0.0096	0.0021	4.4e-06	679682	51692912	54166542	18	54166542	18	54166542	*	Y	1.58416	-4.57143
18_54170745_T_C	rs584330	18	54170745	T	C	0.0138	1.0142	0.994036	1.03413	0.7892	11	rs584330	0.1734	18	54170745	T	C	0.2108	0.986	0.967	1.006	-0.0138	0.0102	85934	401577	18	54170745	18	54170745	*	rs584330	Y	51697115	rs584330	T	C	0.2246	0.0096	0.0021	4.3e-06	691427	51697115	54170745	18	54170745	18	54170745	*	Y	1.35294	4.57143
18_54171942_A_G	rs479852	18	54171942	A	G	0.0099	1.0101	0.990099	1.03093	0.796	11	rs479852	0.3342	18	54171942	A	G	0.204	0.99	0.97	1.01	-0.0099	0.0103	85934	401577	18	54171942	18	54171942	*	rs479852	R	51698312	rs479852	A	G	0.2136	0.0105	0.0021	6.9e-07	692082	51698312	54171942	18	54171942	18	54171942	*	R	0.961165	5
18_54172411_G_A	rs475368	18	54172411	G	A	0.0135	1.014	0.994	1.034	0.7883	10	rs475368	0.184	18	54172411	A	G	0.7883	1.014	0.994	1.034	0.0135	0.0101	85934	401577	18	54172411	18	54172411	*	rs475368	R	51698781	rs475368	A	G	0.7747	-0.0092	0.0021	1.1e-05	691419	51698781	54172411	18	54172411	18	54172411	*	R	1.33663	-4.38095
18_54175847_A_C	rs599482	18	54175847	A	C	0.0115	1.01112	0.99108	1.03199	0.8039	11	rs599482	0.2729	18	54175847	A	C	0.1961	0.989	0.969	1.009	-0.0115	0.0104	85934	401577	18	54175847	18	54175847	*	rs599482	M	51702217	rs599482	A	C	0.2055	0.0114	0.0022	1.1e-07	691305	51702217	54175847	18	54175847	18	54175847	*	M	1.10577	5.18182
18_54186460_A_G	rs10502986	18	54186460	A	G	-0.003	0.997009	0.979432	1.01523	0.2801	11	rs10502986	0.7439	18	54186460	A	G	0.7199	1.003	0.985	1.021	0.003	0.0091	85934	401577	18	54186460	18	54186460	*	rs10502986	R	51712830	rs10502986	A	G	0.7267	0.0087	0.002	8.7e-06	689312	51712830	54186460	18	54186460	18	54186460	*	R	-0.32967	4.35
18_54190683_C_T	rs687994	18	54190683	C	T	0.0177	1.018	0.998	1.038	0.7865	10	rs687994	0.08071	18	54190683	T	C	0.7865	1.018	0.998	1.038	0.0177	0.0101	85934	401577	18	54190683	18	54190683	*	rs687994	Y	51717053	rs687994	T	C	0.7748	-0.0105	0.0021	4.6e-07	689377	51717053	54190683	18	54190683	18	54190683	*	Y	1.75248	-5
18_54192756_G_C	rs609791	18	54192756	G	C	0.0179	1.018	0.998	1.038	0.7864	5	rs609791	0.07732	18	54192756	C	G	0.7864	1.018	0.998	1.038	0.0179	0.0101	85934	401577	18	54192756	18	54192756	*	rs609791	S	51719126	rs609791	C	G	0.7737	-0.0106	0.0021	3.5e-07	689377	51719126	54192756	18	54192756	18	54192756	*	S	1.77228	-5.04762
18_54196293_T_C	rs4939750	18	54196293	T	C	0.0155	1.01523	0.995025	1.03627	0.7964	11	rs4939750	0.1329	18	54196293	T	C	0.2036	0.985	0.965	1.005	-0.0155	0.0103	85934	401577	18	54196293	18	54196293	*	rs4939750	Y	51722663	rs4939750	T	C	0.2156	0.01	0.0021	2.1e-06	691410	51722663	54196293	18	54196293	18	54196293	*	Y	1.50485	4.7619
18_54199034_T_C	rs10502987	18	54199034	T	C	0.0003	1	0.982318	1.01833	0.2742	11	rs10502987	0.972	18	54199034	T	C	0.7258	1	0.982	1.018	-0.0003	0.0092	85934	401577	18	54199034	18	54199034	*	rs10502987	Y	51725404	rs10502987	T	C	0.7363	0.0081	0.002	4.2e-05	689646	51725404	54199034	18	54199034	18	54199034	*	Y	0.0326087	4.05
18_54218564_T_C	rs570867	18	54218564	T	C	0.014	1.0142	0.994036	1.0352	0.7938	11	rs570867	0.1722	18	54218564	T	C	0.2062	0.986	0.966	1.006	-0.014	0.0103	85934	401577	18	54218564	18	54218564	*	rs570867	Y	51744934	rs570867	T	C	0.2177	0.0115	0.0021	5.3e-08	689670	51744934	54218564	18	54218564	18	54218564	*	Y	1.35922	5.47619
18_54218641_C_T	rs570017	18	54218641	C	T	0.0138	1.014	0.994	1.035	0.7932	10	rs570017	0.1793	18	54218641	T	C	0.7932	1.014	0.994	1.035	0.0138	0.0103	85934	401577	18	54218641	18	54218641	*	rs570017	Y	51745011	rs570017	T	C	0.7838	-0.0114	0.0021	7.1e-08	689604	51745011	54218641	18	54218641	18	54218641	*	Y	1.33981	-5.42857
18_54226736_G_A	rs603097	18	54226736	G	A	0.0144	1.015	0.994	1.035	0.7939	10	rs603097	0.1611	18	54226736	A	G	0.7939	1.015	0.994	1.035	0.0144	0.0103	85934	401577	18	54226736	18	54226736	*	rs603097	R	51753106	rs603097	A	G	0.7838	-0.0116	0.0021	3.8e-08	690101	51753106	54226736	18	54226736	18	54226736	*	R	1.39806	-5.52381
18_54249946_T_A	rs4940320	18	54249946	T	A	0.0155	1.016	0.998	1.033	0.3096	5	rs4940320	0.08014	18	54249946	A	T	0.3096	1.016	0.998	1.033	0.0155	0.0088	85934	401577	18	54249946	18	54249946	*	rs4940320	W	51776316	rs4940320	A	T	0.3041	-0.0063	0.0018	0.00047	785118	51776316	54249946	18	54249946	18	54249946	*	W	1.76136	-3.5
18_54250090_G_A	rs4940321	18	54250090	G	A	0.0092	1.009	0.992	1.026	0.3621	10	rs4940321	0.2818	18	54250090	A	G	0.3621	1.009	0.992	1.026	0.0092	0.0086	85934	401577	18	54250090	18	54250090	*	rs4940321	V	51776460	rs4940321	A	G	0.3578	-0.0083	0.0019	7.1e-06	676664	51776460	54250090	18	54250090	18	54250090	*	V	1.06977	-4.36842
18_54362637_C_T	rs6508289	18	54362637	C	T	0.0072	1.007	0.99	1.025	0.6772	10	rs6508289	0.4096	18	54362637	T	C	0.6772	1.007	0.99	1.025	0.0072	0.0087	85934	401577	18	54362637	18	54362637	*	rs6508289	Y	51889007	rs6508289	T	C	0.6663	-0.0074	0.0018	5.4e-05	692208	51889007	54362637	18	54362637	18	54362637	*	Y	0.827586	-4.11111
18_54362686_A_G	rs6508290	18	54362686	A	G	0.0114	1.01112	0.994036	1.02881	0.6889	11	rs6508290	0.1978	18	54362686	A	G	0.3111	0.989	0.972	1.006	-0.0114	0.0088	85934	401577	18	54362686	18	54362686	*	rs6508290	R	51889056	rs6508290	A	G	0.321	0.0076	0.0019	4.2e-05	692207	51889056	54362686	18	54362686	18	54362686	*	R	1.29545	4
18_54363142_A_G	rs8097147	18	54363142	A	G	0.011	1.01112	0.994036	1.02881	0.6894	11	rs8097147	0.2117	18	54363142	A	G	0.3106	0.989	0.972	1.006	-0.011	0.0088	85934	401577	18	54363142	18	54363142	*	rs8097147	R	51889512	rs8097147	A	G	0.321	0.0077	0.0019	3.4e-05	692405	51889512	54363142	18	54363142	18	54363142	*	R	1.25	4.05263
18_54367958_G_C	rs7240890	18	54367958	G	C	0.0115	1.012	0.994	1.029	0.689	5	rs7240890	0.1927	18	54367958	C	G	0.689	1.012	0.994	1.029	0.0115	0.0088	85934	401577	18	54367958	18	54367958	*	rs7240890	S	51894328	rs7240890	C	G	0.6797	-0.0076	0.0018	4.1e-05	692269	51894328	54367958	18	54367958	18	54367958	*	S	1.30682	-4.22222
18_54368283_T_C	rs7242250	18	54368283	T	C	0.0115	1.01112	0.994036	1.02881	0.6891	11	rs7242250	0.1913	18	54368283	T	C	0.3109	0.989	0.972	1.006	-0.0115	0.0088	85934	401577	18	54368283	18	54368283	*	rs7242250	Y	51894653	rs7242250	T	C	0.3204	0.0076	0.0018	4.1e-05	692269	51894653	54368283	18	54368283	18	54368283	*	Y	1.30682	4.22222
18_54368477_A_G	rs9953620	18	54368477	A	G	0.0114	1.01112	0.994036	1.02881	0.689	11	rs9953620	0.1975	18	54368477	A	G	0.311	0.989	0.972	1.006	-0.0114	0.0088	85934	401577	18	54368477	18	54368477	*	rs9953620	R	51894847	rs9953620	A	G	0.3206	0.0076	0.0019	4.2e-05	692277	51894847	54368477	18	54368477	18	54368477	*	R	1.29545	4
18_54368799_C_G	rs4940324	18	54368799	C	G	0.0115	1.01112	0.994036	1.02881	0.6889	6	rs4940324	0.1936	18	54368799	C	G	0.3111	0.989	0.972	1.006	-0.0115	0.0088	85934	401577	18	54368799	18	54368799	*	rs4940324	B	51895169	rs4940324	C	G	0.3203	0.0075	0.0019	5.1e-05	692261	51895169	54368799	18	54368799	18	54368799	*	B	1.30682	3.94737
18_54371683_A_C	rs8097231	18	54371683	A	C	0.0111	1.01112	0.994036	1.02881	0.6886	11	rs8097231	0.2092	18	54371683	A	C	0.3114	0.989	0.972	1.006	-0.0111	0.0088	85934	401577	18	54371683	18	54371683	*	rs8097231	M	51898053	rs8097231	A	C	0.3203	0.0075	0.0019	5.4e-05	691211	51898053	54371683	18	54371683	18	54371683	*	M	1.26136	3.94737
18_54371705_T_A	rs4939760	18	54371705	T	A	0.011	1.011	0.994	1.029	0.6884	5	rs4939760	0.212	18	54371705	A	T	0.6884	1.011	0.994	1.029	0.011	0.0088	85934	401577	18	54371705	18	54371705	*	rs4939760	W	51898075	rs4939760	A	T	0.6797	-0.0075	0.0018	5.4e-05	690896	51898075	54371705	18	54371705	18	54371705	*	W	1.25	-4.16667
18_54373144_A_G	rs11872614	18	54373144	A	G	0.011	1.01112	0.994036	1.02881	0.6891	11	rs11872614	0.2115	18	54373144	A	G	0.3109	0.989	0.972	1.006	-0.011	0.0088	85934	401577	18	54373144	18	54373144	*	rs11872614	D	51899514	rs11872614	A	G	0.3203	0.0076	0.0019	4.4e-05	692197	51899514	54373144	18	54373144	18	54373144	*	D	1.25	4
18_54376749_G_T	rs4581772	18	54376749	G	T	0.0069	1.007	0.99	1.024	0.6777	10	rs4581772	0.4324	18	54376749	T	G	0.6777	1.007	0.99	1.024	0.0069	0.0087	85934	401577	18	54376749	18	54376749	*	rs4581772	K	51903119	rs4581772	T	G	0.6672	-0.0073	0.0018	7.5e-05	692215	51903119	54376749	18	54376749	18	54376749	*	K	0.793103	-4.05556
18_54383944_A_G	rs2118288	18	54383944	A	G	0.0109	1.01112	0.994036	1.02881	0.6893	11	rs2118288	0.2155	18	54383944	A	G	0.3107	0.989	0.972	1.006	-0.0109	0.0088	85934	401577	18	54383944	18	54383944	*	rs2118288	R	51910314	rs2118288	A	G	0.3203	0.0076	0.0019	4.6e-05	692261	51910314	54383944	18	54383944	18	54383944	*	R	1.23864	4
18_54390039_G_A	rs8092996	18	54390039	G	A	0.0089	1.009	0.992	1.026	0.6866	10	rs8092996	0.3147	18	54390039	A	G	0.6866	1.009	0.992	1.026	0.0089	0.0088	85934	401577	18	54390039	18	54390039	*	rs8092996	R	51916409	rs8092996	A	G	0.6764	-0.0075	0.0019	4.5e-05	689806	51916409	54390039	18	54390039	18	54390039	*	R	1.01136	-3.94737
18_54395145_G_A	rs7236394	18	54395145	G	A	0.0111	1.011	0.994	1.029	0.6892	10	rs7236394	0.2076	18	54395145	A	G	0.6892	1.011	0.994	1.029	0.0111	0.0088	85934	401577	18	54395145	18	54395145	*	rs7236394	R	51921515	rs7236394	A	G	0.6794	-0.0073	0.0019	8.9e-05	690365	51921515	54395145	18	54395145	18	54395145	*	R	1.26136	-3.84211
18_54406441_C_T	rs12955977	18	54406441	C	T	0.0108	1.011	0.994	1.028	0.6893	10	rs12955977	0.22	18	54406441	T	C	0.6893	1.011	0.994	1.028	0.0108	0.0088	85934	401577	18	54406441	18	54406441	*	rs12955977	Y	51932811	rs12955977	T	C	0.6797	-0.0076	0.0018	3.9e-05	692312	51932811	54406441	18	54406441	18	54406441	*	Y	1.22727	-4.22222
18_54407226_T_G	rs3744852	18	54407226	T	G	0.0108	1.01112	0.994036	1.02881	0.6894	11	rs3744852	0.2216	18	54407226	T	G	0.3106	0.989	0.972	1.006	-0.0108	0.0088	85934	401577	18	54407226	18	54407226	*	rs3744852	K	51933596	rs3744852	T	G	0.3202	0.0074	0.0018	6.5e-05	692552	51933596	54407226	18	54407226	18	54407226	*	K	1.22727	4.11111
18_54408807_C_T	rs4940331	18	54408807	C	T	0.0067	1.007	0.99	1.024	0.678	10	rs4940331	0.4447	18	54408807	T	C	0.678	1.007	0.99	1.024	0.0067	0.0087	85934	401577	18	54408807	18	54408807	*	rs4940331	Y	51935177	rs4940331	T	C	0.6711	-0.0071	0.0018	0.0001	692465	51935177	54408807	18	54408807	18	54408807	*	Y	0.770115	-3.94444
18_54409280_T_C	rs1403883	18	54409280	T	C	0.0107	1.01112	0.993049	1.02881	0.6893	11	rs1403883	0.2247	18	54409280	T	C	0.3107	0.989	0.972	1.007	-0.0107	0.0088	85934	401577	18	54409280	18	54409280	*	rs1403883	Y	51935650	rs1403883	T	C	0.3203	0.0074	0.0018	6.6e-05	692448	51935650	54409280	18	54409280	18	54409280	*	Y	1.21591	4.11111
18_54409632_T_C	rs3760542	18	54409632	T	C	0.0112	1.01112	0.994036	1.02881	0.6894	11	rs3760542	0.2042	18	54409632	T	C	0.3106	0.989	0.972	1.006	-0.0112	0.0088	85934	401577	18	54409632	18	54409632	*	rs3760542	H	51936002	rs3760542	T	C	0.3203	0.0073	0.0018	7.3e-05	692457	51936002	54409632	18	54409632	18	54409632	*	H	1.27273	4.05556
18_54412841_A_G	rs6508295	18	54412841	A	G	0.0107	1.01112	0.993049	1.02881	0.6894	11	rs6508295	0.2231	18	54412841	A	G	0.3106	0.989	0.972	1.007	-0.0107	0.0088	85934	401577	18	54412841	18	54412841	*	rs6508295	R	51939211	rs6508295	A	G	0.3202	0.0073	0.002	0.00027	683470	51939211	54412841	18	54412841	18	54412841	*	R	1.21591	3.65
18_54416191_A_C	rs8090443	18	54416191	A	C	0.0107	1.01112	0.993049	1.02881	0.6894	11	rs8090443	0.2235	18	54416191	A	C	0.3106	0.989	0.972	1.007	-0.0107	0.0088	85934	401577	18	54416191	18	54416191	*	rs8090443	M	51942561	rs8090443	A	C	0.3201	0.0075	0.0018	5.3e-05	692481	51942561	54416191	18	54416191	18	54416191	*	M	1.21591	4.16667
18_54420215_G_A	rs2177439	18	54420215	G	A	0.0072	1.007	0.99	1.025	0.6776	10	rs2177439	0.4109	18	54420215	A	G	0.6776	1.007	0.99	1.025	0.0072	0.0087	85934	401577	18	54420215	18	54420215	*	rs2177439	R	51946585	rs2177439	A	G	0.6672	-0.0071	0.0018	0.0001	692518	51946585	54420215	18	54420215	18	54420215	*	R	0.827586	-3.94444
18_54420495_G_A	rs2140497	18	54420495	G	A	0.0076	1.008	0.991	1.025	0.678	10	rs2140497	0.3839	18	54420495	A	G	0.678	1.008	0.991	1.025	0.0076	0.0087	85934	401577	18	54420495	18	54420495	*	rs2140497	R	51946865	rs2140497	A	G	0.6672	-0.0071	0.0018	0.0001	692281	51946865	54420495	18	54420495	18	54420495	*	R	0.873563	-3.94444
18_54420780_A_G	rs1523873	18	54420780	A	G	0.008	1.00806	0.99108	1.02564	0.6496	11	rs1523873	0.3495	18	54420780	A	G	0.3504	0.992	0.975	1.009	-0.008	0.0086	85934	401577	18	54420780	18	54420780	*	rs1523873	R	51947150	rs1523873	A	G	0.3554	0.0066	0.0018	0.0002	692391	51947150	54420780	18	54420780	18	54420780	*	R	0.930233	3.66667
18_54421013_G_T	rs1954897	18	54421013	G	T	0.0074	1.007	0.99	1.025	0.6782	10	rs1954897	0.3975	18	54421013	T	G	0.6782	1.007	0.99	1.025	0.0074	0.0087	85934	401577	18	54421013	18	54421013	*	rs1954897	K	51947383	rs1954897	T	G	0.6673	-0.0071	0.0018	0.0001	692533	51947383	54421013	18	54421013	18	54421013	*	K	0.850575	-3.94444
18_54421553_A_C	rs4464149	18	54421553	A	C	0.0114	1.01112	0.994036	1.02881	0.6894	11	rs4464149	0.1976	18	54421553	A	C	0.3106	0.989	0.972	1.006	-0.0114	0.0088	85934	401577	18	54421553	18	54421553	*	rs4464149	M	51947923	rs4464149	A	C	0.3201	0.0074	0.0018	6.6e-05	692502	51947923	54421553	18	54421553	18	54421553	*	M	1.29545	4.11111
18_54423953_T_G	rs1992130	18	54423953	T	G	0.0097	1.0101	0.993049	1.02669	0.6623	11	rs1992130	0.2649	18	54423953	T	G	0.3377	0.99	0.974	1.007	-0.0097	0.0087	85934	401577	18	54423953	18	54423953	*	rs1992130	D	51950323	rs1992130	T	G	0.3593	0.0068	0.0018	0.00021	675179	51950323	54423953	18	54423953	18	54423953	*	D	1.11494	3.77778
18_54431165_A_G	rs12604509	18	54431165	A	G	0.0081	1.00806	0.99108	1.02564	0.6748	11	rs12604509	0.351	18	54431165	A	G	0.3252	0.992	0.975	1.009	-0.0081	0.0087	85934	401577	18	54431165	18	54431165	*	rs12604509	R	51957535	rs12604509	A	G	0.3371	0.0066	0.0017	0.00015	791863	51957535	54431165	18	54431165	18	54431165	*	R	0.931034	3.88235
18_54446760_A_G	rs17558483	18	54446760	A	G	-0.0376	0.963391	0.931099	0.996016	0.0665	11	rs17558483	0.02814	18	54446760	A	G	0.9335	1.038	1.004	1.074	0.0376	0.0171	85934	401577	18	54446760	18	54446760	*	rs17558483	R	51973130	rs17558483	A	G	0.93312	0.0157	0.0041	0.00011	609877	51973130	54446760	18	54446760	18	54446760	*	R	-2.19883	3.82927
18_54531119_C_T	rs1523854	18	54531119	C	T	-0.0046	0.995	0.976	1.015	0.2099	10	rs1523854	0.6486	18	54531119	T	C	0.2099	0.995	0.976	1.015	-0.0046	0.0101	85934	401577	18	54531119	18	54531119	*	rs1523854	Y	52057489	rs1523854	T	C	0.2169	0.0076	0.0021	0.00024	685424	52057489	54531119	18	54531119	18	54531119	*	Y	-0.455446	3.61905
18_54532065_G_A	rs12960472	18	54532065	G	A	-0.0058	0.994	0.975	1.014	0.2135	10	rs12960472	0.5657	18	54532065	A	G	0.2135	0.994	0.975	1.014	-0.0058	0.01	85934	401577	18	54532065	18	54532065	*	rs12960472	R	52058435	rs12960472	A	G	0.219	0.0074	0.0021	0.00028	691614	52058435	54532065	18	54532065	18	54532065	*	R	-0.58	3.52381
18_54532101_T_C	rs8090360	18	54532101	T	C	0.0013	1.001	0.982318	1.02041	0.7633	11	rs8090360	0.8919	18	54532101	T	C	0.2367	0.999	0.98	1.018	-0.0013	0.0097	85934	401577	18	54532101	18	54532101	*	rs8090360	Y	52058471	rs8090360	T	C	0.2384	0.0076	0.0019	5.9e-05	795092	52058471	54532101	18	54532101	18	54532101	*	Y	0.134021	4
18_54543414_G_A	rs7237694	18	54543414	G	A	-0.0007	0.999	0.981	1.018	0.2419	10	rs7237694	0.9379	18	54543414	A	G	0.2419	0.999	0.981	1.018	-0.0007	0.0096	85934	401577	18	54543414	18	54543414	*	rs7237694	R	52210645	rs7237694	A	G	0.2481	0.0077	0.002	0.0001	690483	52210645	54543414	18	54543414	18	54543414	*	R	-0.0729167	3.85
18_54544714_A_G	rs1451947	18	54544714	A	G	0.0048	1.00503	0.986193	1.02354	0.7337	11	rs1451947	0.6044	18	54544714	A	G	0.2663	0.995	0.977	1.014	-0.0048	0.0093	85934	401577	18	54544714	18	54544714	*	rs1451947	R	52211945	rs1451947	A	G	0.2608	0.0069	0.0019	0.00037	688841	52211945	54544714	18	54544714	18	54544714	*	R	0.516129	3.63158
18_54547434_A_G	rs1839890	18	54547434	A	G	0.0067	1.00705	0.987167	1.02669	0.7751	11	rs1839890	0.4971	18	54547434	A	G	0.2249	0.993	0.974	1.013	-0.0067	0.0099	85934	401577	18	54547434	18	54547434	*	rs1839890	R	52214665	rs1839890	A	G	0.2285	0.0071	0.002	0.00041	691850	52214665	54547434	18	54547434	18	54547434	*	R	0.676768	3.55
18_54552783_A_G	rs8087181	18	54552783	A	G	0.001	1.001	0.982318	1.02041	0.7565	11	rs8087181	0.9171	18	54552783	A	G	0.2435	0.999	0.98	1.018	-0.001	0.0096	85934	401577	18	54552783	18	54552783	*	rs8087181	R	52220014	rs8087181	A	G	0.2497	0.0076	0.002	0.00011	691178	52220014	54552783	18	54552783	18	54552783	*	R	0.104167	3.8
18_54578221_A_G	rs896517	18	54578221	A	G	0.0037	1.00402	0.984252	1.02354	0.7725	11	rs896517	0.7037	18	54578221	A	G	0.2275	0.996	0.977	1.016	-0.0037	0.0098	85934	401577	18	54578221	18	54578221	*	rs896517	R	52245452	rs896517	A	G	0.2328	0.0075	0.002	0.00018	691570	52245452	54578221	18	54578221	18	54578221	*	R	0.377551	3.75
18_54579931_A_G	rs896518	18	54579931	A	G	0.0042	1.00402	0.985222	1.02354	0.7718	11	rs896518	0.6693	18	54579931	A	G	0.2282	0.996	0.977	1.015	-0.0042	0.0099	85934	401577	18	54579931	18	54579931	*	rs896518	R	52247162	rs896518	A	G	0.2323	0.0074	0.002	0.00021	691641	52247162	54579931	18	54579931	18	54579931	*	R	0.424242	3.7
18_54584942_G_A	rs7240102	18	54584942	G	A	-0.0015	0.999	0.98	1.017	0.7534	10	rs7240102	0.8752	18	54584942	A	G	0.7534	0.999	0.98	1.017	-0.0015	0.0095	85934	401577	18	54584942	18	54584942	*	rs7240102	R	52252173	rs7240102	A	G	0.7477	-0.0077	0.002	7.7e-05	692485	52252173	54584942	18	54584942	18	54584942	*	R	-0.157895	-3.85
18_54619319_C_T	rs995130	18	54619319	C	T	-0.0003	1	0.982	1.018	0.7039	10	rs995130	0.9735	18	54619319	T	C	0.7039	1	0.982	1.018	-0.0003	0.0091	85934	401577	18	54619319	18	54619319	*	rs995130	Y	52286550	rs995130	T	C	0.6976	-0.0086	0.0019	3.6e-06	692037	52286550	54619319	18	54619319	18	54619319	*	Y	-0.032967	-4.52632
18_54622852_T_C	rs1451949	18	54622852	T	C	-0.0002	1	0.982318	1.01729	0.7061	11	rs1451949	0.978	18	54622852	T	C	0.2939	1	0.983	1.018	0.0002	0.009	85934	401577	18	54622852	18	54622852	*	rs1451949	Y	52290083	rs1451949	T	C	0.3023	0.0084	0.0018	2e-06	795301	52290083	54622852	18	54622852	18	54622852	*	Y	-0.0222222	4.66667
18_54629128_G_A	rs1155789	18	54629128	G	A	-0.0003	1	0.982	1.018	0.7042	10	rs1155789	0.9693	18	54629128	A	G	0.7042	1	0.982	1.018	-0.0003	0.0091	85934	401577	18	54629128	18	54629128	*	rs1155789	R	52296359	rs1155789	A	G	0.6977	-0.0086	0.0019	3.3e-06	691848	52296359	54629128	18	54629128	18	54629128	*	R	-0.032967	-4.52632
18_54638275_C_G	rs1077553	18	54638275	C	G	-0.0119	0.988142	0.971817	1.00503	0.5685	6	rs1077553	0.1551	18	54638275	C	G	0.4315	1.012	0.995	1.029	0.0119	0.0084	85934	401577	18	54638275	18	54638275	*	rs1077553	S	52305506	rs1077553	C	G	0.4337	0.006	0.0017	0.0005	691531	52305506	54638275	18	54638275	18	54638275	*	S	-1.41667	3.52941
18_54638566_T_C	rs1077551	18	54638566	T	C	-0.0121	0.988142	0.971817	1.00402	0.5685	11	rs1077551	0.1507	18	54638566	T	C	0.4315	1.012	0.996	1.029	0.0121	0.0084	85934	401577	18	54638566	18	54638566	*	rs1077551	Y	52305797	rs1077551	T	C	0.4339	0.0061	0.0017	0.00046	691546	52305797	54638566	18	54638566	18	54638566	*	Y	-1.44048	3.58824
18_54638627_A_C	rs1077550	18	54638627	A	C	-0.0121	0.988142	0.971817	1.00402	0.5685	11	rs1077550	0.1489	18	54638627	A	C	0.4315	1.012	0.996	1.029	0.0121	0.0084	85934	401577	18	54638627	18	54638627	*	rs1077550	M	52305858	rs1077550	A	C	0.4339	0.0061	0.0017	0.00046	691500	52305858	54638627	18	54638627	18	54638627	*	M	-1.44048	3.58824
18_54641988_C_G	rs4800991	18	54641988	C	G	0.0007	1.001	0.983284	1.01833	0.7014	6	rs4800991	0.9368	18	54641988	C	G	0.2986	0.999	0.982	1.017	-0.0007	0.0091	85934	401577	18	54641988	18	54641988	*	rs4800991	S	52309219	rs4800991	C	G	0.3053	0.0087	0.0019	2.5e-06	691860	52309219	54641988	18	54641988	18	54641988	*	S	0.0769231	4.57895
18_54643032_A_G	rs9963215	18	54643032	A	G	-0.0123	0.988142	0.971817	1.00402	0.5691	11	rs9963215	0.1436	18	54643032	A	G	0.4309	1.012	0.996	1.029	0.0123	0.0084	85934	401577	18	54643032	18	54643032	*	rs9963215	R	52310263	rs9963215	A	G	0.4343	0.0061	0.0017	0.00045	692356	52310263	54643032	18	54643032	18	54643032	*	R	-1.46429	3.58824
18_54653726_C_T	rs7237990	18	54653726	C	T	-0.0136	0.986	0.97	1.003	0.5675	10	rs7237990	0.1049	18	54653726	T	C	0.5675	0.986	0.97	1.003	-0.0136	0.0084	85934	401577	18	54653726	18	54653726	*	rs7237990	Y	52320957	rs7237990	T	C	0.5666	-0.0064	0.0017	0.00023	688576	52320957	54653726	18	54653726	18	54653726	*	Y	-1.61905	-3.76471
18_54654430_G_T	rs2864758	18	54654430	G	T	-0.009	0.991	0.975	1.007	0.5883	10	rs2864758	0.2865	18	54654430	T	G	0.5883	0.991	0.975	1.007	-0.009	0.0084	85934	401577	18	54654430	18	54654430	*	rs2864758	D	52321661	rs2864758	T	G	0.5859	-0.0068	0.0018	9.9e-05	688199	52321661	54654430	18	54654430	18	54654430	*	D	-1.07143	-3.77778
18_54658573_G_A	rs1451940	18	54658573	G	A	-0.0165	0.984	0.968	1	0.567	10	rs1451940	0.04905	18	54658573	A	G	0.567	0.984	0.968	1	-0.0165	0.0084	85934	401577	18	54658573	18	54658573	*	rs1451940	R	52325804	rs1451940	A	G	0.5669	-0.0062	0.0017	0.00032	688141	52325804	54658573	18	54658573	18	54658573	*	R	-1.96429	-3.64706
18_54659985_G_T	rs1451939	18	54659985	G	T	-0.0115	0.989	0.972	1.005	0.5894	10	rs1451939	0.1726	18	54659985	T	G	0.5894	0.989	0.972	1.005	-0.0115	0.0084	85934	401577	18	54659985	18	54659985	*	rs1451939	K	52327216	rs1451939	T	G	0.5851	-0.0066	0.0017	0.00014	687968	52327216	54659985	18	54659985	18	54659985	*	K	-1.36905	-3.88235
18_54660166_A_C	rs1562948	18	54660166	A	C	0.0064	1.00604	0.986193	1.02669	0.8002	11	rs1562948	0.5385	18	54660166	A	C	0.1998	0.994	0.974	1.014	-0.0064	0.0104	85934	401577	18	54660166	18	54660166	*	rs1562948	H	52327397	rs1562948	A	C	0.2026	0.0113	0.0021	1.3e-07	690003	52327397	54660166	18	54660166	18	54660166	*	H	0.615385	5.38095
18_54661584_C_A	rs723940	18	54661584	C	A	-0.0165	0.984	0.968	1	0.5701	10	rs723940	0.04844	18	54661584	A	C	0.5701	0.984	0.968	1	-0.0165	0.0083	85934	401577	18	54661584	18	54661584	*	rs723940	M	52328815	rs723940	A	C	0.5666	-0.0063	0.0017	0.00029	688351	52328815	54661584	18	54661584	18	54661584	*	M	-1.98795	-3.70588
18_54663303_T_G	rs1530900	18	54663303	T	G	-0.0108	0.98912	0.972763	1.00604	0.5909	11	rs1530900	0.2002	18	54663303	T	G	0.4091	1.011	0.994	1.028	0.0108	0.0085	85934	401577	18	54663303	18	54663303	*	rs1530900	K	52330534	rs1530900	T	G	0.4138	0.0066	0.0017	0.00014	688108	52330534	54663303	18	54663303	18	54663303	*	K	-1.27059	3.88235
18_54671943_A_G	rs2060817	18	54671943	A	G	-0.0116	0.988142	0.972763	1.00503	0.5896	11	rs2060817	0.1694	18	54671943	A	G	0.4104	1.012	0.995	1.028	0.0116	0.0084	85934	401577	18	54671943	18	54671943	*	rs2060817	R	52339174	rs2060817	A	G	0.4142	0.0066	0.0017	0.00014	690114	52339174	54671943	18	54671943	18	54671943	*	R	-1.38095	3.88235
18_54672142_C_T	rs2060816	18	54672142	C	T	-0.0162	0.984	0.968	1	0.5672	10	rs2060816	0.05319	18	54672142	T	C	0.5672	0.984	0.968	1	-0.0162	0.0084	85934	401577	18	54672142	18	54672142	*	rs2060816	Y	52339373	rs2060816	T	C	0.567	-0.0063	0.0017	0.00027	690462	52339373	54672142	18	54672142	18	54672142	*	Y	-1.92857	-3.70588
18_54673614_A_G	rs4801003	18	54673614	A	G	0.0067	1.00705	0.986193	1.02775	0.8005	11	rs4801003	0.5192	18	54673614	A	G	0.1995	0.993	0.973	1.014	-0.0067	0.0104	85934	401577	18	54673614	18	54673614	*	rs4801003	R	52340845	rs4801003	A	G	0.2036	0.0114	0.0021	8.5e-08	692311	52340845	54673614	18	54673614	18	54673614	*	R	0.644231	5.42857
18_54675414_A_G	rs1451937	18	54675414	A	G	-0.0117	0.988142	0.971817	1.00503	0.59	11	rs1451937	0.1674	18	54675414	A	G	0.41	1.012	0.995	1.029	0.0117	0.0084	85934	401577	18	54675414	18	54675414	*	rs1451937	R	52342645	rs1451937	A	G	0.4142	0.0066	0.0017	0.00014	690130	52342645	54675414	18	54675414	18	54675414	*	R	-1.39286	3.88235
18_54676230_A_G	rs9319748	18	54676230	A	G	-0.0119	0.988142	0.971817	1.00503	0.59	11	rs9319748	0.1595	18	54676230	A	G	0.41	1.012	0.995	1.029	0.0119	0.0084	85934	401577	18	54676230	18	54676230	*	rs9319748	R	52343461	rs9319748	A	G	0.4166	0.0067	0.0017	0.00013	690094	52343461	54676230	18	54676230	18	54676230	*	R	-1.41667	3.94118
18_54679997_A_G	rs4800935	18	54679997	A	G	-0.0118	0.988142	0.971817	1.00503	0.59	11	rs4800935	0.1615	18	54679997	A	G	0.41	1.012	0.995	1.029	0.0118	0.0084	85934	401577	18	54679997	18	54679997	*	rs4800935	D	52347228	rs4800935	A	G	0.4142	0.0066	0.0017	0.00014	690254	52347228	54679997	18	54679997	18	54679997	*	D	-1.40476	3.88235
18_54680507_G_A	rs1451950	18	54680507	G	A	0.0065	1.007	0.986	1.027	0.8007	10	rs1451950	0.5322	18	54680507	A	G	0.8007	1.007	0.986	1.027	0.0065	0.0104	85934	401577	18	54680507	18	54680507	*	rs1451950	R	52347738	rs1451950	A	G	0.7974	-0.0113	0.0021	1.2e-07	692401	52347738	54680507	18	54680507	18	54680507	*	R	0.625	-5.38095
18_54680607_T_C	rs4801008	18	54680607	T	C	-0.0117	0.988142	0.971817	1.00503	0.5897	11	rs4801008	0.1655	18	54680607	T	C	0.4103	1.012	0.995	1.029	0.0117	0.0084	85934	401577	18	54680607	18	54680607	*	rs4801008	Y	52347838	rs4801008	T	C	0.4142	0.0066	0.0017	0.00014	690138	52347838	54680607	18	54680607	18	54680607	*	Y	-1.39286	3.88235
18_54680851_C_T	rs9959059	18	54680851	C	T	-0.0117	0.988	0.972	1.005	0.5897	10	rs9959059	0.1655	18	54680851	T	C	0.5897	0.988	0.972	1.005	-0.0117	0.0084	85934	401577	18	54680851	18	54680851	*	rs9959059	Y	52348082	rs9959059	T	C	0.5858	-0.0066	0.0017	0.00014	690168	52348082	54680851	18	54680851	18	54680851	*	Y	-1.39286	-3.88235
18_54683478_A_C	rs6566380	18	54683478	A	C	-0.0117	0.988142	0.971817	1.00503	0.5897	11	rs6566380	0.1655	18	54683478	A	C	0.4103	1.012	0.995	1.029	0.0117	0.0084	85934	401577	18	54683478	18	54683478	*	rs6566380	M	52350709	rs6566380	A	C	0.4139	0.0067	0.0017	0.00012	690084	52350709	54683478	18	54683478	18	54683478	*	M	-1.39286	3.94118
18_54684175_G_A	rs7227268	18	54684175	G	A	-0.0161	0.984	0.968	1	0.5673	10	rs7227268	0.05477	18	54684175	A	G	0.5673	0.984	0.968	1	-0.0161	0.0084	85934	401577	18	54684175	18	54684175	*	rs7227268	R	52351406	rs7227268	A	G	0.5697	-0.0063	0.0017	0.0003	690524	52351406	54684175	18	54684175	18	54684175	*	R	-1.91667	-3.70588
18_54687966_C_T	rs4801011	18	54687966	C	T	-0.0161	0.984	0.968	1	0.5657	10	rs4801011	0.05501	18	54687966	T	C	0.5657	0.984	0.968	1	-0.0161	0.0084	85934	401577	18	54687966	18	54687966	*	rs4801011	Y	52355197	rs4801011	T	C	0.564	-0.0062	0.0017	0.00035	690324	52355197	54687966	18	54687966	18	54687966	*	Y	-1.91667	-3.64706
18_54688328_A_G	rs4801012	18	54688328	A	G	0.0333	1.03413	0.983284	1.08696	0.9653	11	rs4801012	0.1903	18	54688328	A	G	0.0347	0.967	0.92	1.017	-0.0333	0.0255	85934	401577	18	54688328	18	54688328	*	rs4801012	R	52355559	rs4801012	A	G	0.03397	0.0209	0.0055	0.00016	645872	52355559	54688328	18	54688328	18	54688328	*	R	1.30588	3.8
18_54690239_C_T	rs4477812	18	54690239	C	T	0.0065	1.007	0.986	1.027	0.8044	10	rs4477812	0.528	18	54690239	T	C	0.8044	1.007	0.986	1.027	0.0065	0.0103	85934	401577	18	54690239	18	54690239	*	rs4477812	Y	52357470	rs4477812	T	C	0.7979	-0.0115	0.0021	7.6e-08	691612	52357470	54690239	18	54690239	18	54690239	*	Y	0.631068	-5.47619
18_54692365_T_C	rs1017622	18	54692365	T	C	0.007	1.00705	0.987167	1.02775	0.8008	11	rs1017622	0.5016	18	54692365	T	C	0.1992	0.993	0.973	1.013	-0.007	0.0104	85934	401577	18	54692365	18	54692365	*	rs1017622	B	52359596	rs1017622	T	C	0.2022	0.0113	0.0021	1.1e-07	689537	52359596	54692365	18	54692365	18	54692365	*	B	0.673077	5.38095
18_54693603_G_A	rs4239464	18	54693603	G	A	-0.0117	0.988	0.972	1.005	0.597	10	rs4239464	0.1673	18	54693603	A	G	0.597	0.988	0.972	1.005	-0.0117	0.0085	85934	401577	18	54693603	18	54693603	*	rs4239464	R	52360834	rs4239464	A	G	0.5926	-0.0068	0.0018	0.00011	689263	52360834	54693603	18	54693603	18	54693603	*	R	-1.37647	-3.77778
18_54695228_A_G	rs4577186	18	54695228	A	G	0.0058	1.00604	0.985222	1.02669	0.8152	11	rs4577186	0.5877	18	54695228	A	G	0.1848	0.994	0.974	1.015	-0.0058	0.0107	85934	401577	18	54695228	18	54695228	*	rs4577186	R	52362459	rs4577186	A	G	0.1989	0.0126	0.0022	2.1e-08	669932	52362459	54695228	18	54695228	18	54695228	*	R	0.542056	5.72727
18_54699499_G_A	rs7241871	18	54699499	G	A	-0.0109	0.989	0.973	1.006	0.5968	10	rs7241871	0.198	18	54699499	A	G	0.5968	0.989	0.973	1.006	-0.0109	0.0085	85934	401577	18	54699499	18	54699499	*	rs7241871	R	52366730	rs7241871	A	G	0.592	-0.0071	0.0018	5e-05	689952	52366730	54699499	18	54699499	18	54699499	*	R	-1.28235	-3.94444
18_54706908_C_A	rs988733	18	54706908	C	A	0.0127	1.013	0.991	1.035	0.8237	10	rs988733	0.2459	18	54706908	A	C	0.8237	1.013	0.991	1.035	0.0127	0.0109	85934	401577	18	54706908	18	54706908	*	rs988733	M	52374139	rs988733	A	C	0.8205	-0.0127	0.0022	1.2e-08	689574	52374139	54706908	18	54706908	18	54706908	*	M	1.16514	-5.77273
18_54709004_A_C	rs11151646	18	54709004	A	C	-0.0082	0.992063	0.97561	1.00806	0.5778	11	rs11151646	0.3345	18	54709004	A	C	0.4222	1.008	0.992	1.025	0.0082	0.0085	85934	401577	18	54709004	18	54709004	*	rs11151646	M	52376235	rs11151646	A	C	0.4251	0.0063	0.0018	0.00035	681099	52376235	54709004	18	54709004	18	54709004	*	M	-0.964706	3.5
18_54709976_A_G	rs7237206	18	54709976	A	G	0.0147	1.01523	0.994036	1.03627	0.8127	11	rs7237206	0.1708	18	54709976	A	G	0.1873	0.985	0.965	1.006	-0.0147	0.0107	85934	401577	18	54709976	18	54709976	*	rs7237206	R	52377207	rs7237206	A	G	0.1895	0.0115	0.0022	1.6e-07	692342	52377207	54709976	18	54709976	18	54709976	*	R	1.37383	5.22727
18_54711392_A_G	rs7506817	18	54711392	A	G	0.015	1.01523	0.994036	1.03627	0.8134	11	rs7506817	0.1611	18	54711392	A	G	0.1866	0.985	0.965	1.006	-0.015	0.0107	85934	401577	18	54711392	18	54711392	*	rs7506817	R	52378623	rs7506817	A	G	0.1893	0.0116	0.0022	1.3e-07	692598	52378623	54711392	18	54711392	18	54711392	*	R	1.40187	5.27273
18_54717359_C_T	rs9964078	18	54717359	C	T	0.0147	1.015	0.994	1.036	0.8127	10	rs9964078	0.1685	18	54717359	T	C	0.8127	1.015	0.994	1.036	0.0147	0.0107	85934	401577	18	54717359	18	54717359	*	rs9964078	Y	52384590	rs9964078	T	C	0.8105	-0.0112	0.0022	2.9e-07	692020	52384590	54717359	18	54717359	18	54717359	*	Y	1.37383	-5.09091
18_54721228_A_G	rs11663071	18	54721228	A	G	0.0148	1.01523	0.994036	1.03627	0.8123	11	rs11663071	0.1662	18	54721228	A	G	0.1877	0.985	0.965	1.006	-0.0148	0.0107	85934	401577	18	54721228	18	54721228	*	rs11663071	R	52388459	rs11663071	A	G	0.1893	0.0112	0.0022	3e-07	692211	52388459	54721228	18	54721228	18	54721228	*	R	1.38318	5.09091
18_54729090_T_G	rs4801024	18	54729090	T	G	0.0091	1.00908	0.98912	1.02881	0.7759	11	rs4801024	0.3629	18	54729090	T	G	0.2241	0.991	0.972	1.011	-0.0091	0.01	85934	401577	18	54729090	18	54729090	*	rs4801024	K	52396321	rs4801024	T	G	0.2228	0.0088	0.0021	1.8e-05	691259	52396321	54729090	18	54729090	18	54729090	*	K	0.91	4.19048
18_54734409_T_C	rs4800947	18	54734409	T	C	-0.0013	0.999001	0.980392	1.01729	0.7277	11	rs4800947	0.891	18	54734409	T	C	0.2723	1.001	0.983	1.02	0.0013	0.0094	85934	401577	18	54734409	18	54734409	*	rs4800947	Y	52401640	rs4800947	T	C	0.2722	0.0087	0.0019	7.4e-06	689233	52401640	54734409	18	54734409	18	54734409	*	Y	-0.138298	4.57895
18_54743246_A_G	rs1972598	18	54743246	A	G	-0.006	0.994036	0.977517	1.0101	0.5668	11	rs1972598	0.4767	18	54743246	A	G	0.4332	1.006	0.99	1.023	0.006	0.0084	85934	401577	18	54743246	18	54743246	*	rs1972598	R	52410477	rs1972598	A	G	0.4291	0.0061	0.0017	0.0004	688886	52410477	54743246	18	54743246	18	54743246	*	R	-0.714286	3.58824
18_54754239_C_A	rs1833302	18	54754239	C	A	-0.0002	1	0.982	1.018	0.7266	10	rs1833302	0.9844	18	54754239	A	C	0.7266	1	0.982	1.018	-0.0002	0.0094	85934	401577	18	54754239	18	54754239	*	rs1833302	H	52421470	rs1833302	A	C	0.7275	-0.0088	0.0018	2.1e-06	767757	52421470	54754239	18	54754239	18	54754239	*	H	-0.0212766	-4.88889
18_54757416_C_T	rs11151976	18	54757416	C	T	0.0067	1.007	0.99	1.024	0.6509	10	rs11151976	0.4429	18	54757416	T	C	0.6509	1.007	0.99	1.024	0.0067	0.0087	85934	401577	18	54757416	18	54757416	*	rs11151976	Y	52424647	rs11151976	T	C	0.6525	-0.0068	0.0018	0.00015	689677	52424647	54757416	18	54757416	18	54757416	*	Y	0.770115	-3.77778
18_54763780_A_T	rs1833305	18	54763780	A	T	-0.0071	0.993049	0.976562	1.00908	0.5525	6	rs1833305	0.4	18	54763780	A	T	0.4475	1.007	0.991	1.024	0.0071	0.0084	85934	401577	18	54763780	18	54763780	*	rs1833305	W	52431011	rs1833305	A	T	0.4426	0.0061	0.0017	0.00047	682357	52431011	54763780	18	54763780	18	54763780	*	W	-0.845238	3.58824
18_54769364_A_G	rs2013709	18	54769364	A	G	-0.0047	0.995025	0.979432	1.01215	0.5697	11	rs2013709	0.5753	18	54769364	A	G	0.4303	1.005	0.988	1.021	0.0047	0.0084	85934	401577	18	54769364	18	54769364	*	rs2013709	R	52436595	rs2013709	A	G	0.4321	0.0061	0.0017	0.00046	691357	52436595	54769364	18	54769364	18	54769364	*	R	-0.559524	3.58824
18_54770895_T_C	rs12605161	18	54770895	T	C	-0.0163	0.984252	0.963391	1.00503	0.1822	11	rs12605161	0.1269	18	54770895	T	C	0.8178	1.016	0.995	1.038	0.0163	0.0107	85934	401577	18	54770895	18	54770895	*	rs12605161	Y	52438126	rs12605161	T	C	0.812	-0.0123	0.0022	2.4e-08	689290	52438126	54770895	18	54770895	18	54770895	*	Y	-1.52336	-5.59091
18_54774117_G_A	rs7238224	18	54774117	G	A	-0.0047	0.995	0.979	1.012	0.5676	10	rs7238224	0.5759	18	54774117	A	G	0.5676	0.995	0.979	1.012	-0.0047	0.0084	85934	401577	18	54774117	18	54774117	*	rs7238224	R	52441348	rs7238224	A	G	0.569	-0.0061	0.0017	0.00049	691480	52441348	54774117	18	54774117	18	54774117	*	R	-0.559524	-3.58824
18_54775872_T_A	rs1972415	18	54775872	T	A	-0.0047	0.995	0.979	1.012	0.5679	5	rs1972415	0.5766	18	54775872	A	T	0.5679	0.995	0.979	1.012	-0.0047	0.0084	85934	401577	18	54775872	18	54775872	*	rs1972415	W	52443103	rs1972415	A	T	0.5688	-0.0061	0.0017	0.00044	691397	52443103	54775872	18	54775872	18	54775872	*	W	-0.559524	-3.58824
18_54789998_T_C	rs1833277	18	54789998	T	C	-0.005	0.995025	0.978474	1.01112	0.5721	11	rs1833277	0.5547	18	54789998	T	C	0.4279	1.005	0.989	1.022	0.005	0.0084	85934	401577	18	54789998	18	54789998	*	rs1833277	Y	52457229	rs1833277	T	C	0.4285	0.0063	0.0018	0.00034	686867	52457229	54789998	18	54789998	18	54789998	*	Y	-0.595238	3.5
18_54800910_T_C	rs2311212	18	54800910	T	C	-0.0047	0.995025	0.978474	1.01215	0.3484	11	rs2311212	0.5852	18	54800910	T	C	0.6516	1.005	0.988	1.022	0.0047	0.0086	85934	401577	18	54800910	18	54800910	*	rs2311212	Y	52468141	rs2311212	T	C	0.6401	-0.008	0.0018	6.9e-06	692582	52468141	54800910	18	54800910	18	54800910	*	Y	-0.546512	-4.44444
18_54801894_T_A	rs1833280	18	54801894	T	A	-0.0047	0.995	0.978	1.012	0.3479	5	rs1833280	0.5901	18	54801894	A	T	0.3479	0.995	0.978	1.012	-0.0047	0.0087	85934	401577	18	54801894	18	54801894	*	rs1833280	W	52469125	rs1833280	A	T	0.3589	0.0082	0.0018	4.4e-06	688090	52469125	54801894	18	54801894	18	54801894	*	W	-0.54023	4.55556
18_54805936_G_A	rs12956208	18	54805936	G	A	-0.02	0.98	0.961	1	0.22	10	rs12956208	0.04521	18	54805936	A	G	0.22	0.98	0.961	1	-0.02	0.01	85934	401577	18	54805936	18	54805936	*	rs12956208	R	52473167	rs12956208	A	G	0.2315	0.0169	0.0021	1.5e-16	681967	52473167	54805936	18	54805936	18	54805936	*	R	-2	8.04762
18_54807820_G_A	rs7236320	18	54807820	G	A	-0.0198	0.98	0.961	1	0.22	10	rs7236320	0.04736	18	54807820	A	G	0.22	0.98	0.961	1	-0.0198	0.01	85934	401577	18	54807820	18	54807820	*	rs7236320	R	52475051	rs7236320	A	G	0.2315	0.0172	0.002	4.9e-17	683782	52475051	54807820	18	54807820	18	54807820	*	R	-1.98	8.6
18_54807842_G_A	rs7236335	18	54807842	G	A	-0.0197	0.98	0.961	1	0.22	10	rs7236335	0.04862	18	54807842	A	G	0.22	0.98	0.961	1	-0.0197	0.01	85934	401577	18	54807842	18	54807842	*	rs7236335	R	52475073	rs7236335	A	G	0.2315	0.0172	0.002	4.3e-17	683785	52475073	54807842	18	54807842	18	54807842	*	R	-1.97	8.6
18_54807931_A_G	rs7243785	18	54807931	A	G	-0.0197	0.980392	0.961538	1	0.22	11	rs7243785	0.04855	18	54807931	A	G	0.78	1.02	1	1.04	0.0197	0.01	85934	401577	18	54807931	18	54807931	*	rs7243785	R	52475162	rs7243785	A	G	0.7679	-0.0174	0.0021	2.8e-17	673583	52475162	54807931	18	54807931	18	54807931	*	R	-1.97	-8.28571
18_54808410_A_G	rs4800967	18	54808410	A	G	0.001	1.001	0.984252	1.01729	0.5521	11	rs4800967	0.9053	18	54808410	A	G	0.4479	0.999	0.983	1.016	-0.001	0.0084	85934	401577	18	54808410	18	54808410	*	rs4800967	R	52475641	rs4800967	A	G	0.4529	0.0118	0.0017	1.2e-11	682335	52475641	54808410	18	54808410	18	54808410	*	R	0.119048	6.94118
18_54808877_C_G	rs7237747	18	54808877	C	G	-0.0032	0.997009	0.980392	1.01317	0.5196	6	rs7237747	0.7071	18	54808877	C	G	0.4804	1.003	0.987	1.02	0.0032	0.0084	85934	401577	18	54808877	18	54808877	*	rs7237747	V	52476108	rs7237747	C	G	0.4835	0.0114	0.0017	5e-11	682206	52476108	54808877	18	54808877	18	54808877	*	V	-0.380952	6.70588
18_54809238_A_G	rs11152003	18	54809238	A	G	-0.0195	0.980392	0.961538	1	0.2199	11	rs11152003	0.05111	18	54809238	A	G	0.7801	1.02	1	1.04	0.0195	0.01	85934	401577	18	54809238	18	54809238	*	rs11152003	R	52476469	rs11152003	A	G	0.7686	-0.0174	0.0021	2.9e-17	679559	52476469	54809238	18	54809238	18	54809238	*	R	-1.95	-8.28571
18_54809566_A_G	rs12457101	18	54809566	A	G	-0.0195	0.980392	0.961538	1	0.2199	11	rs12457101	0.05115	18	54809566	A	G	0.7801	1.02	1	1.04	0.0195	0.01	85934	401577	18	54809566	18	54809566	*	rs12457101	R	52476797	rs12457101	A	G	0.7685	-0.0174	0.0021	2.9e-17	679560	52476797	54809566	18	54809566	18	54809566	*	R	-1.95	-8.28571
18_54809639_T_A	rs12457761	18	54809639	T	A	-0.0191	0.981	0.962	1.001	0.2183	5	rs12457761	0.0563	18	54809639	A	T	0.2183	0.981	0.962	1.001	-0.0191	0.01	85934	401577	18	54809639	18	54809639	*	rs12457761	W	52476870	rs12457761	A	T	0.2306	0.0172	0.002	4e-17	683946	52476870	54809639	18	54809639	18	54809639	*	W	-1.91	8.6
18_54810551_T_C	rs11664943	18	54810551	T	C	-0.0016	0.998004	0.982318	1.01523	0.4402	11	rs11664943	0.8523	18	54810551	T	C	0.5598	1.002	0.985	1.018	0.0016	0.0084	85934	401577	18	54810551	18	54810551	*	rs11664943	H	52477782	rs11664943	T	C	0.5473	-0.0122	0.0017	3e-12	682148	52477782	54810551	18	54810551	18	54810551	*	H	-0.190476	-7.17647
18_54810960_T_C	rs4393653	18	54810960	T	C	-0.0012	0.999001	0.982318	1.01523	0.4403	11	rs4393653	0.8844	18	54810960	T	C	0.5597	1.001	0.985	1.018	0.0012	0.0084	85934	401577	18	54810960	18	54810960	*	rs4393653	Y	52478191	rs4393653	T	C	0.5472	-0.0121	0.0017	3.3e-12	682784	52478191	54810960	18	54810960	18	54810960	*	Y	-0.142857	-7.11765
18_54811739_A_G	rs12968302	18	54811739	A	G	-0.0197	0.980392	0.961538	1	0.22	11	rs12968302	0.04806	18	54811739	A	G	0.78	1.02	1	1.04	0.0197	0.01	85934	401577	18	54811739	18	54811739	*	rs12968302	R	52478970	rs12968302	A	G	0.7685	-0.0174	0.0021	2.5e-17	676157	52478970	54811739	18	54811739	18	54811739	*	R	-1.97	-8.28571
18_54812256_A_G	rs8092503	18	54812256	A	G	-0.0199	0.980392	0.961538	1	0.2206	11	rs8092503	0.04582	18	54812256	A	G	0.7794	1.02	1	1.04	0.0199	0.0099	85934	401577	18	54812256	18	54812256	*	rs8092503	R	52479487	rs8092503	A	G	0.7685	-0.0165	0.0019	2.3e-17	777619	52479487	54812256	18	54812256	18	54812256	*	R	-2.0101	-8.68421
18_54812533_G_A	rs8089801	18	54812533	G	A	-0.0197	0.98	0.961	1	0.22	10	rs8089801	0.04827	18	54812533	A	G	0.22	0.98	0.961	1	-0.0197	0.01	85934	401577	18	54812533	18	54812533	*	rs8089801	R	52479764	rs8089801	A	G	0.2311	0.0173	0.002	3e-17	684279	52479764	54812533	18	54812533	18	54812533	*	R	-1.97	8.65
18_54813564_A_G	rs2009198	18	54813564	A	G	-0.02	0.980392	0.961538	1	0.22	11	rs2009198	0.04495	18	54813564	A	G	0.78	1.02	1	1.04	0.02	0.01	85934	401577	18	54813564	18	54813564	*	rs2009198	R	52480795	rs2009198	A	G	0.7584	-0.0174	0.0021	2.6e-17	676175	52480795	54813564	18	54813564	18	54813564	*	R	-2	-8.28571
18_54814171_C_G	rs12966541	18	54814171	C	G	-0.02	0.980392	0.961538	1	0.22	6	rs12966541	0.04477	18	54814171	C	G	0.78	1.02	1	1.04	0.02	0.01	85934	401577	18	54814171	18	54814171	*	rs12966541	S	52481402	rs12966541	C	G	0.7684	-0.0173	0.0021	3.7e-17	676160	52481402	54814171	18	54814171	18	54814171	*	S	-2	-8.2381
18_54814207_T_G	rs12960257	18	54814207	T	G	-0.0201	0.980392	0.961538	0.999001	0.22	11	rs12960257	0.04422	18	54814207	T	G	0.78	1.02	1.001	1.04	0.0201	0.01	85934	401577	18	54814207	18	54814207	*	rs12960257	K	52481438	rs12960257	T	G	0.7684	-0.0172	0.002	5e-17	684283	52481438	54814207	18	54814207	18	54814207	*	K	-2.01	-8.6
18_54814352_A_G	rs8085272	18	54814352	A	G	0.0192	1.01937	1	1.0395	0.7752	11	rs8085272	0.05263	18	54814352	A	G	0.2248	0.981	0.962	1	-0.0192	0.0099	85934	401577	18	54814352	18	54814352	*	rs8085272	R	52481583	rs8085272	A	G	0.2373	0.0171	0.002	7.4e-17	684332	52481583	54814352	18	54814352	18	54814352	*	R	1.93939	8.55
18_54814404_G_A	rs12970682	18	54814404	G	A	-0.02	0.98	0.961	1	0.2199	10	rs12970682	0.04501	18	54814404	A	G	0.2199	0.98	0.961	1	-0.02	0.01	85934	401577	18	54814404	18	54814404	*	rs12970682	R	52481635	rs12970682	A	G	0.2316	0.0171	0.002	6.8e-17	684283	52481635	54814404	18	54814404	18	54814404	*	R	-2	8.55
18_54814519_A_T	rs12956220	18	54814519	A	T	-0.02	0.980392	0.961538	1	0.2201	6	rs12956220	0.04481	18	54814519	A	T	0.7799	1.02	1	1.04	0.02	0.01	85934	401577	18	54814519	18	54814519	*	rs12956220	W	52481750	rs12956220	A	T	0.7683	-0.0173	0.0021	4.1e-17	676107	52481750	54814519	18	54814519	18	54814519	*	W	-2	-8.2381
18_54816355_T_C	rs2008551	18	54816355	T	C	0.0029	1.00301	0.986193	1.01937	0.4719	11	rs2008551	0.7271	18	54816355	T	C	0.5281	0.997	0.981	1.014	-0.0029	0.0084	85934	401577	18	54816355	18	54816355	*	rs2008551	Y	52483586	rs2008551	T	C	0.5175	-0.0115	0.0017	3.7e-11	682696	52483586	54816355	18	54816355	18	54816355	*	Y	0.345238	-6.76471
18_54816755_T_C	rs7245332	18	54816755	T	C	0.0025	1.002	0.986193	1.01937	0.4718	11	rs7245332	0.7637	18	54816755	T	C	0.5282	0.998	0.981	1.014	-0.0025	0.0083	85934	401577	18	54816755	18	54816755	*	rs7245332	Y	52483986	rs7245332	T	C	0.5168	-0.0114	0.0017	4.2e-11	689335	52483986	54816755	18	54816755	18	54816755	*	Y	0.301205	-6.70588
18_54822213_G_C	rs2052326	18	54822213	G	C	0.018	1.018	0.999	1.038	0.7727	5	rs2052326	0.07017	18	54822213	C	G	0.7727	1.018	0.999	1.038	0.018	0.0099	85934	401577	18	54822213	18	54822213	*	rs2052326	S	52489444	rs2052326	C	G	0.769	-0.0169	0.002	1.2e-16	691942	52489444	54822213	18	54822213	18	54822213	*	S	1.81818	-8.45
18_54824196_T_G	rs2871673	18	54824196	T	G	-0.0188	0.981354	0.962464	1.001	0.2196	11	rs2871673	0.05933	18	54824196	T	G	0.7804	1.019	0.999	1.039	0.0188	0.01	85934	401577	18	54824196	18	54824196	*	rs2871673	B	52491427	rs2871673	T	G	0.7692	-0.0169	0.002	8.8e-17	691739	52491427	54824196	18	54824196	18	54824196	*	B	-1.88	-8.45
18_54825936_T_A	rs7231263	18	54825936	T	A	0.018	1.018	0.998	1.038	0.7724	5	rs7231263	0.07168	18	54825936	A	T	0.7724	1.018	0.998	1.038	0.018	0.01	85934	401577	18	54825936	18	54825936	*	rs7231263	W	52493167	rs7231263	A	T	0.769	-0.0169	0.002	1e-16	691937	52493167	54825936	18	54825936	18	54825936	*	W	1.8	-8.45
18_54826391_A_G	rs1819886	18	54826391	A	G	-0.0185	0.981354	0.962464	1.001	0.2195	11	rs1819886	0.06337	18	54826391	A	G	0.7805	1.019	0.999	1.039	0.0185	0.01	85934	401577	18	54826391	18	54826391	*	rs1819886	R	52493622	rs1819886	A	G	0.7692	-0.017	0.002	7.2e-17	691882	52493622	54826391	18	54826391	18	54826391	*	R	-1.85	-8.5
18_54828093_G_T	rs3764512	18	54828093	G	T	-0.0186	0.982	0.963	1.001	0.2176	10	rs3764512	0.06295	18	54828093	T	G	0.2176	0.982	0.963	1.001	-0.0186	0.01	85934	401577	18	54828093	18	54828093	*	rs3764512	B	52495324	rs3764512	T	G	0.2299	0.0171	0.002	6e-17	691646	52495324	54828093	18	54828093	18	54828093	*	B	-1.86	8.55
18_54829973_A_G	rs12454336	18	54829973	A	G	-0.0187	0.981354	0.962464	1.001	0.2195	11	rs12454336	0.06091	18	54829973	A	G	0.7805	1.019	0.999	1.039	0.0187	0.01	85934	401577	18	54829973	18	54829973	*	rs12454336	R	52497204	rs12454336	A	G	0.7692	-0.0171	0.002	5.9e-17	691870	52497204	54829973	18	54829973	18	54829973	*	R	-1.87	-8.55
18_54831570_G_C	rs1833281	18	54831570	G	C	-0.0186	0.982	0.963	1.001	0.2194	5	rs1833281	0.06232	18	54831570	C	G	0.2194	0.982	0.963	1.001	-0.0186	0.01	85934	401577	18	54831570	18	54831570	*	rs1833281	S	52498801	rs1833281	C	G	0.2308	0.0169	0.002	8.7e-17	691857	52498801	54831570	18	54831570	18	54831570	*	S	-1.86	8.45
18_54832395_T_C	rs12457718	18	54832395	T	C	-0.0186	0.981354	0.962464	1.001	0.2196	11	rs12457718	0.06171	18	54832395	T	C	0.7804	1.019	0.999	1.039	0.0186	0.01	85934	401577	18	54832395	18	54832395	*	rs12457718	Y	52499626	rs12457718	T	C	0.7678	-0.0169	0.002	7.9e-17	691735	52499626	54832395	18	54832395	18	54832395	*	Y	-1.86	-8.45
18_54832780_G_T	rs12454204	18	54832780	G	T	-0.0185	0.982	0.963	1.001	0.2174	10	rs12454204	0.06548	18	54832780	T	G	0.2174	0.982	0.963	1.001	-0.0185	0.01	85934	401577	18	54832780	18	54832780	*	rs12454204	K	52500011	rs12454204	T	G	0.2299	0.0172	0.002	3.8e-17	691395	52500011	54832780	18	54832780	18	54832780	*	K	-1.85	8.6
18_54833061_C_T	rs12456731	18	54833061	C	T	-0.0196	0.981	0.962	1	0.2194	10	rs12456731	0.0497	18	54833061	T	C	0.2194	0.981	0.962	1	-0.0196	0.01	85934	401577	18	54833061	18	54833061	*	rs12456731	Y	52500292	rs12456731	T	C	0.2308	0.0171	0.002	4.6e-17	691565	52500292	54833061	18	54833061	18	54833061	*	Y	-1.96	8.55
18_54850675_A_G	rs1833288	18	54850675	A	G	0.005	1.00503	0.986193	1.02354	0.2692	11	rs1833288	0.5976	18	54850675	A	G	0.7308	0.995	0.977	1.014	-0.005	0.0095	85934	401577	18	54850675	18	54850675	*	rs1833288	R	52517906	rs1833288	A	G	0.7202	-0.0146	0.002	8.2e-14	675777	52517906	54850675	18	54850675	18	54850675	*	R	0.526316	-7.3
18_54852918_C_G	rs4142939	18	54852918	C	G	-0.0048	0.995025	0.976562	1.0142	0.7415	6	rs4142939	0.6174	18	54852918	C	G	0.2585	1.005	0.986	1.024	0.0048	0.0096	85934	401577	18	54852918	18	54852918	*	rs4142939	S	52520149	rs4142939	C	G	0.2624	0.0145	0.002	1.7e-13	689880	52520149	54852918	18	54852918	18	54852918	*	S	-0.5	7.25
18_54860068_T_G	rs2012184	18	54860068	T	G	0.0044	1.00402	0.986193	1.02249	0.2649	11	rs2012184	0.6367	18	54860068	T	G	0.7351	0.996	0.978	1.014	-0.0044	0.0093	85934	401577	18	54860068	18	54860068	*	rs2012184	K	52527299	rs2012184	T	G	0.7263	-0.0145	0.0019	7.3e-14	688918	52527299	54860068	18	54860068	18	54860068	*	K	0.473118	-7.63158
18_54860234_T_C	rs12953492	18	54860234	T	C	-0.0023	0.998004	0.978474	1.01729	0.2094	11	rs12953492	0.8176	18	54860234	T	C	0.7906	1.002	0.983	1.022	0.0023	0.0101	85934	401577	18	54860234	18	54860234	*	rs12953492	Y	52527465	rs12953492	T	C	0.7771	-0.0162	0.0021	7.8e-15	692070	52527465	54860234	18	54860234	18	54860234	*	Y	-0.227723	-7.71429
18_54862787_G_A	rs4801103	18	54862787	G	A	-0.0003	1	0.984	1.016	0.4331	10	rs4801103	0.9735	18	54862787	A	G	0.4331	1	0.984	1.016	-0.0003	0.0083	85934	401577	18	54862787	18	54862787	*	rs4801103	R	52530018	rs4801103	A	G	0.437	-0.0071	0.0017	5.3e-05	682062	52530018	54862787	18	54862787	18	54862787	*	R	-0.0361446	-4.17647
18_54865807_C_T	rs11152031	18	54865807	C	T	-0.0001	1	0.984	1.016	0.4312	10	rs11152031	0.9934	18	54865807	T	C	0.4312	1	0.984	1.016	-0.0001	0.0083	85934	401577	18	54865807	18	54865807	*	rs11152031	Y	52533038	rs11152031	T	C	0.4353	-0.0074	0.0018	2.4e-05	682220	52533038	54865807	18	54865807	18	54865807	*	Y	-0.0120482	-4.11111
18_54868554_T_C	rs11152033	18	54868554	T	C	0.0004	1	0.984252	1.01729	0.4316	11	rs11152033	0.9607	18	54868554	T	C	0.5684	1	0.983	1.016	-0.0004	0.0083	85934	401577	18	54868554	18	54868554	*	rs11152033	Y	52535785	rs11152033	T	C	0.5644	0.0074	0.0018	2.6e-05	679965	52535785	54868554	18	54868554	18	54868554	*	Y	0.0481928	4.11111
18_54869493_A_G	rs2018709	18	54869493	A	G	0.001	1.001	0.985222	1.01729	0.4312	11	rs2018709	0.9022	18	54869493	A	G	0.5688	0.999	0.983	1.015	-0.001	0.0083	85934	401577	18	54869493	18	54869493	*	rs2018709	R	52536724	rs2018709	A	G	0.5642	0.0073	0.0018	3e-05	681050	52536724	54869493	18	54869493	18	54869493	*	R	0.120482	4.05556
18_54870093_G_A	rs2018668	18	54870093	G	A	0.001	1.001	0.985	1.017	0.4303	10	rs2018668	0.9028	18	54870093	A	G	0.4303	1.001	0.985	1.017	0.001	0.0083	85934	401577	18	54870093	18	54870093	*	rs2018668	R	52537324	rs2018668	A	G	0.4307	-0.007	0.0018	5.9e-05	680996	52537324	54870093	18	54870093	18	54870093	*	R	0.120482	-3.88889
18_54883387_A_G	rs7241285	18	54883387	A	G	-0.0051	0.995025	0.978474	1.01112	0.5926	11	rs7241285	0.5449	18	54883387	A	G	0.4074	1.005	0.989	1.022	0.0051	0.0084	85934	401577	18	54883387	18	54883387	*	rs7241285	R	52550618	rs7241285	A	G	0.4011	0.0102	0.0018	8e-09	684060	52550618	54883387	18	54883387	18	54883387	*	R	-0.607143	5.66667
18_54884485_C_T	rs3737477	18	54884485	C	T	0.0045	1.005	0.987	1.022	0.3057	10	rs3737477	0.6139	18	54884485	T	C	0.3057	1.005	0.987	1.022	0.0045	0.0089	85934	401577	18	54884485	18	54884485	*	rs3737477	Y	52551716	rs3737477	T	C	0.3156	0.0107	0.0019	6.8e-09	691347	52551716	54884485	18	54884485	18	54884485	*	Y	0.505618	5.63158
18_54898209_T_G	rs11152058	18	54898209	T	G	0.0037	1.00402	0.986193	1.02145	0.3196	11	rs11152058	0.6774	18	54898209	T	G	0.6804	0.996	0.979	1.014	-0.0037	0.0088	85934	401577	18	54898209	18	54898209	*	rs11152058	K	52565440	rs11152058	T	G	0.6679	-0.01	0.0019	7e-08	681661	52565440	54898209	18	54898209	18	54898209	*	K	0.420455	-5.26316
18_54899082_A_G	rs12607983	18	54899082	A	G	0.0038	1.00402	0.986193	1.02145	0.3188	11	rs12607983	0.6677	18	54899082	A	G	0.6812	0.996	0.979	1.014	-0.0038	0.0088	85934	401577	18	54899082	18	54899082	*	rs12607983	R	52566313	rs12607983	A	G	0.6676	-0.0101	0.0019	6.2e-08	681365	52566313	54899082	18	54899082	18	54899082	*	R	0.431818	-5.31579
18_54903114_C_A	rs1944362	18	54903114	C	A	-0.0098	0.99	0.973	1.007	0.3269	10	rs1944362	0.2614	18	54903114	A	C	0.3269	0.99	0.973	1.007	-0.0098	0.0088	85934	401577	18	54903114	18	54903114	*	rs1944362	H	52570345	rs1944362	A	C	0.3182	-0.0087	0.0019	6.1e-06	670007	52570345	54903114	18	54903114	18	54903114	*	H	-1.11364	-4.57895
18_54908291_A_C	rs3819180	18	54908291	A	C	-0.0191	0.981354	0.963391	0.999001	0.2552	11	rs3819180	0.04302	18	54908291	A	C	0.7448	1.019	1.001	1.038	0.0191	0.0094	85934	401577	18	54908291	18	54908291	*	rs3819180	M	52575522	rs3819180	A	C	0.7561	0.0079	0.002	9.9e-05	675782	52575522	54908291	18	54908291	18	54908291	*	M	-2.03191	3.95
18_54911969_A_G	rs12961598	18	54911969	A	G	-0.0046	0.995025	0.972763	1.01833	0.1475	11	rs12961598	0.6964	18	54911969	A	G	0.8525	1.005	0.982	1.028	0.0046	0.0118	85934	401577	18	54911969	18	54911969	*	rs12961598	R	52579200	rs12961598	A	G	0.8784	-0.0147	0.0025	3.1e-09	660213	52579200	54911969	18	54911969	18	54911969	*	R	-0.389831	-5.88
18_54914129_T_A	rs11663341	18	54914129	T	A	-0.0104	0.99	0.972	1.008	0.2664	5	rs11663341	0.2636	18	54914129	A	T	0.2664	0.99	0.972	1.008	-0.0104	0.0093	85934	401577	18	54914129	18	54914129	*	rs11663341	W	52581360	rs11663341	A	T	0.2627	-0.0072	0.002	0.00037	678742	52581360	54914129	18	54914129	18	54914129	*	W	-1.11828	-3.6
18_54919460_A_G	rs8090983	18	54919460	A	G	0.0026	1.00301	0.985222	1.02041	0.3192	11	rs8090983	0.7637	18	54919460	A	G	0.6808	0.997	0.98	1.015	-0.0026	0.0088	85934	401577	18	54919460	18	54919460	*	rs8090983	R	52586691	rs8090983	A	G	0.6686	-0.0118	0.0018	2e-10	682470	52586691	54919460	18	54919460	18	54919460	*	R	0.295455	-6.55556
18_54920520_A_G	rs11661650	18	54920520	A	G	-0.0028	0.997009	0.976562	1.01833	0.1762	11	rs11661650	0.7933	18	54920520	A	G	0.8238	1.003	0.982	1.024	0.0028	0.0107	85934	401577	18	54920520	18	54920520	*	rs11661650	R	52587751	rs11661650	A	G	0.8241	0.008	0.0022	0.00034	690863	52587751	54920520	18	54920520	18	54920520	*	R	-0.261682	3.63636
18_54923100_A_G	rs2000835	18	54923100	A	G	-0.0013	0.999001	0.980392	1.01729	0.2372	11	rs2000835	0.8908	18	54923100	A	G	0.7628	1.001	0.983	1.02	0.0013	0.0096	85934	401577	18	54923100	18	54923100	*	rs2000835	R	52590331	rs2000835	A	G	0.7667	0.0084	0.002	4e-05	691477	52590331	54923100	18	54923100	18	54923100	*	R	-0.135417	4.2
18_54931807_C_T	rs9944707	18	54931807	C	T	0.0114	1.011	0.995	1.028	0.366	10	rs9944707	0.1765	18	54931807	T	C	0.366	1.011	0.995	1.028	0.0114	0.0085	85934	401577	18	54931807	18	54931807	*	rs9944707	Y	52599038	rs9944707	T	C	0.373	0.0103	0.0018	6.8e-09	691729	52599038	54931807	18	54931807	18	54931807	*	Y	1.34118	5.72222
18_54932693_C_A	rs12455922	18	54932693	C	A	0.0116	1.012	0.995	1.029	0.3647	10	rs12455922	0.1703	18	54932693	A	C	0.3647	1.012	0.995	1.029	0.0116	0.0085	85934	401577	18	54932693	18	54932693	*	rs12455922	M	52599924	rs12455922	A	C	0.3727	0.0102	0.0018	8e-09	691776	52599924	54932693	18	54932693	18	54932693	*	M	1.36471	5.66667
18_54933466_T_C	rs9964104	18	54933466	T	C	0.012	1.01215	0.995025	1.02881	0.3651	11	rs9964104	0.1557	18	54933466	T	C	0.6349	0.988	0.972	1.005	-0.012	0.0085	85934	401577	18	54933466	18	54933466	*	rs9964104	Y	52600697	rs9964104	T	C	0.6272	-0.0104	0.0018	5.3e-09	691830	52600697	54933466	18	54933466	18	54933466	*	Y	1.41176	-5.77778
18_54934142_A_T	rs11152076	18	54934142	A	T	0.0121	1.01215	0.995025	1.02881	0.365	6	rs11152076	0.155	18	54934142	A	T	0.635	0.988	0.972	1.005	-0.0121	0.0085	85934	401577	18	54934142	18	54934142	*	rs11152076	W	52601373	rs11152076	A	T	0.6273	-0.0103	0.0018	6.1e-09	691890	52601373	54934142	18	54934142	18	54934142	*	W	1.42353	-5.72222
18_54937491_A_G	rs8092557	18	54937491	A	G	0.0121	1.01215	0.995025	1.02881	0.3653	11	rs8092557	0.153	18	54937491	A	G	0.6347	0.988	0.972	1.005	-0.0121	0.0085	85934	401577	18	54937491	18	54937491	*	rs8092557	R	52604722	rs8092557	A	G	0.6272	-0.0103	0.0018	6.2e-09	692015	52604722	54937491	18	54937491	18	54937491	*	R	1.42353	-5.72222
18_54937957_C_T	rs1344011	18	54937957	C	T	-0.0188	0.981	0.963	1	0.2357	10	rs1344011	0.05021	18	54937957	T	C	0.2357	0.981	0.963	1	-0.0188	0.0096	85934	401577	18	54937957	18	54937957	*	rs1344011	Y	52605188	rs1344011	T	C	0.2336	-0.0073	0.0021	0.00039	691114	52605188	54937957	18	54937957	18	54937957	*	Y	-1.95833	-3.47619
18_54938578_A_G	rs9954503	18	54938578	A	G	0.012	1.01215	0.995025	1.02881	0.3653	11	rs9954503	0.156	18	54938578	A	G	0.6347	0.988	0.972	1.005	-0.012	0.0085	85934	401577	18	54938578	18	54938578	*	rs9954503	R	52605809	rs9954503	A	G	0.6292	-0.01	0.0018	3.7e-08	637553	52605809	54938578	18	54938578	18	54938578	*	R	1.41176	-5.55556
18_54942494_G_A	rs9966611	18	54942494	G	A	0.0113	1.011	0.995	1.028	0.3643	10	rs9966611	0.1848	18	54942494	A	G	0.3643	1.011	0.995	1.028	0.0113	0.0085	85934	401577	18	54942494	18	54942494	*	rs9966611	R	52609725	rs9966611	A	G	0.3728	0.0102	0.0018	7.8e-09	691847	52609725	54942494	18	54942494	18	54942494	*	R	1.32941	5.66667
18_54947601_A_G	rs4801116	18	54947601	A	G	0.0105	1.0101	0.994036	1.02775	0.3619	11	rs4801116	0.2189	18	54947601	A	G	0.6381	0.99	0.973	1.006	-0.0105	0.0085	85934	401577	18	54947601	18	54947601	*	rs4801116	R	52614832	rs4801116	A	G	0.6299	-0.0104	0.0018	5.1e-09	691426	52614832	54947601	18	54947601	18	54947601	*	R	1.23529	-5.77778
18_54955110_T_C	rs8091280	18	54955110	T	C	0.0095	1.00908	0.993049	1.02669	0.3602	11	rs8091280	0.2671	18	54955110	T	C	0.6398	0.991	0.974	1.007	-0.0095	0.0085	85934	401577	18	54955110	18	54955110	*	rs8091280	Y	52622341	rs8091280	T	C	0.6301	-0.0103	0.0018	6e-09	690644	52622341	54955110	18	54955110	18	54955110	*	Y	1.11765	-5.72222
18_54956329_C_T	rs1944360	18	54956329	C	T	0.0006	1.001	0.982	1.019	0.2398	10	rs1944360	0.9503	18	54956329	T	C	0.2398	1.001	0.982	1.019	0.0006	0.0095	85934	401577	18	54956329	18	54956329	*	rs1944360	Y	52623560	rs1944360	T	C	0.2359	-0.0081	0.002	6.6e-05	691075	52623560	54956329	18	54956329	18	54956329	*	Y	0.0631579	-4.05
18_54958716_C_T	rs2282585	18	54958716	C	T	-0.0077	0.992	0.977	1.008	0.4624	10	rs2282585	0.3475	18	54958716	T	C	0.4624	0.992	0.977	1.008	-0.0077	0.0082	85934	401577	18	54958716	18	54958716	*	rs2282585	Y	52625947	rs2282585	T	C	0.4571	-0.0101	0.0017	4.6e-09	688738	52625947	54958716	18	54958716	18	54958716	*	Y	-0.939024	-5.94118
18_54961692_C_A	rs4801117	18	54961692	C	A	0.0087	1.009	0.992	1.026	0.3588	10	rs4801117	0.31	18	54961692	A	C	0.3588	1.009	0.992	1.026	0.0087	0.0085	85934	401577	18	54961692	18	54961692	*	rs4801117	M	52628923	rs4801117	A	C	0.3676	0.0104	0.0018	4.6e-09	689905	52628923	54961692	18	54961692	18	54961692	*	M	1.02353	5.77778
18_54965655_T_C	rs8097666	18	54965655	T	C	0.0004	1	0.982318	1.01937	0.24	11	rs8097666	0.9652	18	54965655	T	C	0.76	1	0.981	1.018	-0.0004	0.0095	85934	401577	18	54965655	18	54965655	*	rs8097666	Y	52632886	rs8097666	T	C	0.7643	0.008	0.002	8.7e-05	691203	52632886	54965655	18	54965655	18	54965655	*	Y	0.0421053	4
18_54966034_A_G	rs949031	18	54966034	A	G	0.0083	1.00806	0.992063	1.02459	0.5346	11	rs949031	0.3085	18	54966034	A	G	0.4654	0.992	0.976	1.008	-0.0083	0.0082	85934	401577	18	54966034	18	54966034	*	rs949031	R	52633265	rs949031	A	G	0.4567	-0.01	0.0017	8.3e-09	688148	52633265	54966034	18	54966034	18	54966034	*	R	1.0122	-5.88235
18_54968725_A_T	rs7235521	18	54968725	A	T	0.0002	1	0.981354	1.01937	0.2401	6	rs7235521	0.98	18	54968725	A	T	0.7599	1	0.981	1.019	-0.0002	0.0095	85934	401577	18	54968725	18	54968725	*	rs7235521	W	52635956	rs7235521	A	T	0.7643	0.0079	0.002	9.2e-05	690999	52635956	54968725	18	54968725	18	54968725	*	W	0.0210526	3.95
18_54971724_G_C	rs4801119	18	54971724	G	C	0.0093	1.009	0.993	1.026	0.3584	5	rs4801119	0.2774	18	54971724	C	G	0.3584	1.009	0.993	1.026	0.0093	0.0085	85934	401577	18	54971724	18	54971724	*	rs4801119	S	52638955	rs4801119	C	G	0.3688	0.0103	0.0018	6.7e-09	688431	52638955	54971724	18	54971724	18	54971724	*	S	1.09412	5.72222
18_54974131_G_C	rs1944377	18	54974131	G	C	0.0006	1.001	0.982	1.02	0.239	5	rs1944377	0.95	18	54974131	C	G	0.239	1.001	0.982	1.02	0.0006	0.0096	85934	401577	18	54974131	18	54974131	*	rs1944377	S	52641362	rs1944377	C	G	0.2359	-0.0078	0.002	0.00012	691104	52641362	54974131	18	54974131	18	54974131	*	S	0.0625	-3.9
18_54975727_G_C	rs11661666	18	54975727	G	C	-0.002	0.998	0.98	1.016	0.277	5	rs11661666	0.8245	18	54975727	C	G	0.277	0.998	0.98	1.016	-0.002	0.0091	85934	401577	18	54975727	18	54975727	*	rs11661666	S	52642958	rs11661666	C	G	0.2747	-0.007	0.0019	0.00027	690485	52642958	54975727	18	54975727	18	54975727	*	S	-0.21978	-3.68421
18_54976368_T_C	rs10502992	18	54976368	T	C	-0.0019	0.998004	0.980392	1.01626	0.2771	11	rs10502992	0.8333	18	54976368	T	C	0.7229	1.002	0.984	1.02	0.0019	0.0091	85934	401577	18	54976368	18	54976368	*	rs10502992	Y	52643599	rs10502992	T	C	0.7259	0.007	0.0019	0.00026	690438	52643599	54976368	18	54976368	18	54976368	*	Y	-0.208791	3.68421
18_54977013_T_C	rs4277423	18	54977013	T	C	-0.0022	0.998004	0.980392	1.01626	0.2771	11	rs4277423	0.8072	18	54977013	T	C	0.7229	1.002	0.984	1.02	0.0022	0.0091	85934	401577	18	54977013	18	54977013	*	rs4277423	Y	52644244	rs4277423	T	C	0.7259	0.007	0.0019	0.00027	690380	52644244	54977013	18	54977013	18	54977013	*	Y	-0.241758	3.68421
18_54978231_G_A	rs11664326	18	54978231	G	A	-0.0014	0.999	0.981	1.017	0.2789	10	rs11664326	0.8743	18	54978231	A	G	0.2789	0.999	0.981	1.017	-0.0014	0.0091	85934	401577	18	54978231	18	54978231	*	rs11664326	R	52645462	rs11664326	A	G	0.272	-0.007	0.0019	0.00029	690190	52645462	54978231	18	54978231	18	54978231	*	R	-0.153846	-3.68421
18_54978761_C_G	rs1111988	18	54978761	C	G	-0.0014	0.999001	0.981354	1.01626	0.2789	6	rs1111988	0.8789	18	54978761	C	G	0.7211	1.001	0.984	1.019	0.0014	0.0091	85934	401577	18	54978761	18	54978761	*	rs1111988	V	52645992	rs1111988	C	G	0.7254	0.0069	0.0019	0.00033	690180	52645992	54978761	18	54978761	18	54978761	*	V	-0.153846	3.63158
18_54979117_G_A	rs7242681	18	54979117	G	A	-0.001	0.999	0.981	1.017	0.2795	10	rs7242681	0.9135	18	54979117	A	G	0.2795	0.999	0.981	1.017	-0.001	0.0091	85934	401577	18	54979117	18	54979117	*	rs7242681	R	52646348	rs7242681	A	G	0.2746	-0.007	0.0019	0.00029	690076	52646348	54979117	18	54979117	18	54979117	*	R	-0.10989	-3.68421
18_54979154_C_G	rs11661245	18	54979154	C	G	-0.0014	0.999001	0.981354	1.01626	0.2789	6	rs11661245	0.8755	18	54979154	C	G	0.7211	1.001	0.984	1.019	0.0014	0.0091	85934	401577	18	54979154	18	54979154	*	rs11661245	S	52646385	rs11661245	C	G	0.7254	0.0069	0.0019	0.00033	690190	52646385	54979154	18	54979154	18	54979154	*	S	-0.153846	3.63158
18_54979344_A_G	rs11152105	18	54979344	A	G	-0.0014	0.999001	0.981354	1.01626	0.2789	11	rs11152105	0.8748	18	54979344	A	G	0.7211	1.001	0.984	1.019	0.0014	0.0091	85934	401577	18	54979344	18	54979344	*	rs11152105	R	52646575	rs11152105	A	G	0.7254	0.0069	0.0019	0.00032	690204	52646575	54979344	18	54979344	18	54979344	*	R	-0.153846	3.63158
18_54979545_C_T	rs11152106	18	54979545	C	T	-0.0013	0.999	0.981	1.017	0.2789	10	rs11152106	0.8829	18	54979545	T	C	0.2789	0.999	0.981	1.017	-0.0013	0.0091	85934	401577	18	54979545	18	54979545	*	rs11152106	Y	52646776	rs11152106	T	C	0.2746	-0.007	0.0019	0.00031	690205	52646776	54979545	18	54979545	18	54979545	*	Y	-0.142857	-3.68421
18_54980824_T_C	rs9963419	18	54980824	T	C	0.0106	1.01112	0.994036	1.02775	0.4242	11	rs9963419	0.2005	18	54980824	T	C	0.5758	0.989	0.973	1.006	-0.0106	0.0083	85934	401577	18	54980824	18	54980824	*	rs9963419	Y	52648055	rs9963419	T	C	0.5632	-0.0091	0.0017	1.5e-07	688390	52648055	54980824	18	54980824	18	54980824	*	Y	1.27711	-5.35294
18_54982409_C_T	rs9944830	18	54982409	C	T	0.0105	1.011	0.994	1.027	0.426	10	rs9944830	0.2042	18	54982409	T	C	0.426	1.011	0.994	1.027	0.0105	0.0082	85934	401577	18	54982409	18	54982409	*	rs9944830	Y	52649640	rs9944830	T	C	0.4377	0.009	0.0017	2.4e-07	687422	52649640	54982409	18	54982409	18	54982409	*	Y	1.28049	5.29412
18_54982425_C_T	rs9944832	18	54982425	C	T	0.0103	1.01	0.994	1.027	0.4241	10	rs9944832	0.2152	18	54982425	T	C	0.4241	1.01	0.994	1.027	0.0103	0.0083	85934	401577	18	54982425	18	54982425	*	rs9944832	Y	52649656	rs9944832	T	C	0.4373	0.009	0.0017	2e-07	688047	52649656	54982425	18	54982425	18	54982425	*	Y	1.24096	5.29412
18_54982632_C_T	rs9945044	18	54982632	C	T	0.0106	1.011	0.994	1.027	0.4242	10	rs9945044	0.2005	18	54982632	T	C	0.4242	1.011	0.994	1.027	0.0106	0.0083	85934	401577	18	54982632	18	54982632	*	rs9945044	Y	52649863	rs9945044	T	C	0.4366	0.0091	0.0017	1.8e-07	688429	52649863	54982632	18	54982632	18	54982632	*	Y	1.27711	5.35294
18_54984136_A_G	rs7244639	18	54984136	A	G	0.0108	1.01112	0.995025	1.02775	0.4255	11	rs7244639	0.1908	18	54984136	A	G	0.5745	0.989	0.973	1.005	-0.0108	0.0083	85934	401577	18	54984136	18	54984136	*	rs7244639	R	52651367	rs7244639	A	G	0.5624	-0.0094	0.0017	6.1e-08	688674	52651367	54984136	18	54984136	18	54984136	*	R	1.3012	-5.52941
18_54984710_A_G	rs1944353	18	54984710	A	G	0.0093	1.00908	0.993049	1.02669	0.3611	11	rs1944353	0.2726	18	54984710	A	G	0.6389	0.991	0.974	1.007	-0.0093	0.0085	85934	401577	18	54984710	18	54984710	*	rs1944353	R	52651941	rs1944353	A	G	0.629	-0.0104	0.0018	5e-09	688557	52651941	54984710	18	54984710	18	54984710	*	R	1.09412	-5.77778
18_54985231_G_A	rs4801123	18	54985231	G	A	0.0108	1.011	0.995	1.027	0.4181	10	rs4801123	0.1929	18	54985231	A	G	0.4181	1.011	0.995	1.027	0.0108	0.0083	85934	401577	18	54985231	18	54985231	*	rs4801123	R	52652462	rs4801123	A	G	0.4283	0.0097	0.0017	2.6e-08	683907	52652462	54985231	18	54985231	18	54985231	*	R	1.3012	5.70588
18_54992182_T_A	rs961140	18	54992182	T	A	-0.0019	0.998	0.98	1.016	0.2706	5	rs961140	0.8391	18	54992182	A	T	0.2706	0.998	0.98	1.016	-0.0019	0.0091	85934	401577	18	54992182	18	54992182	*	rs961140	W	52659413	rs961140	A	T	0.266	-0.0075	0.0019	0.00012	689033	52659413	54992182	18	54992182	18	54992182	*	W	-0.208791	-3.94737
18_54992571_A_G	rs7240791	18	54992571	A	G	-0.0017	0.998004	0.980392	1.01626	0.2716	11	rs7240791	0.8485	18	54992571	A	G	0.7284	1.002	0.984	1.02	0.0017	0.0091	85934	401577	18	54992571	18	54992571	*	rs7240791	R	52659802	rs7240791	A	G	0.7339	0.0074	0.0019	0.00015	688955	52659802	54992571	18	54992571	18	54992571	*	R	-0.186813	3.89474
18_54997481_T_C	rs6567052	18	54997481	T	C	-0.0011	0.999001	0.981354	1.01729	0.2717	11	rs6567052	0.9023	18	54997481	T	C	0.7283	1.001	0.983	1.019	0.0011	0.0091	85934	401577	18	54997481	18	54997481	*	rs6567052	Y	52664712	rs6567052	T	C	0.7338	0.0076	0.0019	9.6e-05	688919	52664712	54997481	18	54997481	18	54997481	*	Y	-0.120879	4
18_54997596_G_A	rs8099654	18	54997596	G	A	-0.0016	0.998	0.981	1.016	0.2705	10	rs8099654	0.865	18	54997596	A	G	0.2705	0.998	0.981	1.016	-0.0016	0.0091	85934	401577	18	54997596	18	54997596	*	rs8099654	R	52664827	rs8099654	A	G	0.2663	-0.0074	0.002	0.00017	683271	52664827	54997596	18	54997596	18	54997596	*	R	-0.175824	-3.7
18_54997767_C_T	rs8096352	18	54997767	C	T	-0.001	0.999	0.981	1.017	0.2726	10	rs8096352	0.9126	18	54997767	T	C	0.2726	0.999	0.981	1.017	-0.001	0.0091	85934	401577	18	54997767	18	54997767	*	rs8096352	Y	52664998	rs8096352	T	C	0.2667	-0.0075	0.0019	0.00012	688940	52664998	54997767	18	54997767	18	54997767	*	Y	-0.10989	-3.94737
18_54998040_A_G	rs10502993	18	54998040	A	G	-0.0009	0.999001	0.981354	1.01729	0.2717	11	rs10502993	0.9181	18	54998040	A	G	0.7283	1.001	0.983	1.019	0.0009	0.0091	85934	401577	18	54998040	18	54998040	*	rs10502993	R	52665271	rs10502993	A	G	0.7338	0.0075	0.0019	0.00012	688780	52665271	54998040	18	54998040	18	54998040	*	R	-0.0989011	3.94737
18_54998446_A_G	rs8090350	18	54998446	A	G	-0.0021	0.998004	0.977517	1.01937	0.1789	11	rs8090350	0.8408	18	54998446	A	G	0.8211	1.002	0.981	1.023	0.0021	0.0106	85934	401577	18	54998446	18	54998446	*	rs8090350	R	52665677	rs8090350	A	G	0.8234	0.0081	0.0023	0.00034	690223	52665677	54998446	18	54998446	18	54998446	*	R	-0.198113	3.52174
18_54998627_A_G	rs8090635	18	54998627	A	G	-0.0021	0.998004	0.977517	1.01937	0.1792	11	rs8090635	0.8469	18	54998627	A	G	0.8208	1.002	0.981	1.023	0.0021	0.0106	85934	401577	18	54998627	18	54998627	*	rs8090635	R	52665858	rs8090635	A	G	0.8232	0.0082	0.0021	0.00012	793286	52665858	54998627	18	54998627	18	54998627	*	R	-0.198113	3.90476
18_55001056_G_A	rs8084030	18	55001056	G	A	-0.001	0.999	0.981	1.017	0.2713	10	rs8084030	0.9157	18	55001056	A	G	0.2713	0.999	0.981	1.017	-0.001	0.0091	85934	401577	18	55001056	18	55001056	*	rs8084030	R	52668287	rs8084030	A	G	0.2663	-0.0073	0.002	0.00029	634382	52668287	55001056	18	55001056	18	55001056	*	R	-0.10989	-3.65
18_55002271_A_G	rs7227635	18	55002271	A	G	-0.0011	0.999001	0.981354	1.01729	0.2716	11	rs7227635	0.9011	18	55002271	A	G	0.7284	1.001	0.983	1.019	0.0011	0.0091	85934	401577	18	55002271	18	55002271	*	rs7227635	R	52669502	rs7227635	A	G	0.7337	0.0075	0.0019	0.00012	688856	52669502	55002271	18	55002271	18	55002271	*	R	-0.120879	3.94737
18_55003831_T_A	rs7238677	18	55003831	T	A	-0.0007	0.999	0.982	1.017	0.2725	5	rs7238677	0.9364	18	55003831	A	T	0.2725	0.999	0.982	1.017	-0.0007	0.0091	85934	401577	18	55003831	18	55003831	*	rs7238677	W	52671062	rs7238677	A	T	0.2669	-0.0077	0.0019	8.3e-05	688550	52671062	55003831	18	55003831	18	55003831	*	W	-0.0769231	-4.05263
18_55005755_A_C	rs6567065	18	55005755	A	C	-0.0023	0.998004	0.980392	1.01523	0.2714	11	rs6567065	0.7972	18	55005755	A	C	0.7286	1.002	0.985	1.02	0.0023	0.0091	85934	401577	18	55005755	18	55005755	*	rs6567065	M	52672986	rs6567065	A	C	0.7329	0.0075	0.0019	0.00012	688498	52672986	55005755	18	55005755	18	55005755	*	M	-0.252747	3.94737
18_55007971_C_T	rs8088523	18	55007971	C	T	-0.0021	0.998	0.98	1.016	0.2701	10	rs8088523	0.8211	18	55007971	T	C	0.2701	0.998	0.98	1.016	-0.0021	0.0092	85934	401577	18	55007971	18	55007971	*	rs8088523	Y	52675202	rs8088523	T	C	0.2665	-0.0074	0.0019	0.00013	688875	52675202	55007971	18	55007971	18	55007971	*	Y	-0.228261	-3.89474
18_55008124_C_T	rs11152134	18	55008124	C	T	0.0047	1.005	0.988	1.022	0.3769	10	rs11152134	0.5766	18	55008124	T	C	0.3769	1.005	0.988	1.022	0.0047	0.0085	85934	401577	18	55008124	18	55008124	*	rs11152134	Y	52675355	rs11152134	T	C	0.3868	0.0099	0.0018	3.7e-08	686837	52675355	55008124	18	55008124	18	55008124	*	Y	0.552941	5.5
18_55010770_C_T	rs12970841	18	55010770	C	T	0.0047	1.005	0.988	1.022	0.3773	10	rs12970841	0.5796	18	55010770	T	C	0.3773	1.005	0.988	1.022	0.0047	0.0085	85934	401577	18	55010770	18	55010770	*	rs12970841	Y	52678001	rs12970841	T	C	0.3887	0.0098	0.0018	4e-08	686764	52678001	55010770	18	55010770	18	55010770	*	Y	0.552941	5.44444
18_55014051_C_A	rs7236761	18	55014051	C	A	0.0015	1.002	0.984	1.02	0.2782	10	rs7236761	0.8653	18	55014051	A	C	0.2782	1.002	0.984	1.02	0.0015	0.0091	85934	401577	18	55014051	18	55014051	*	rs7236761	M	52681282	rs7236761	A	C	0.2752	-0.007	0.0019	0.00028	685549	52681282	55014051	18	55014051	18	55014051	*	M	0.164835	-3.68421
18_55014144_C_G	rs4800980	18	55014144	C	G	0.001	1.001	0.985222	1.01729	0.4054	6	rs4800980	0.9072	18	55014144	C	G	0.5946	0.999	0.983	1.015	-0.001	0.0083	85934	401577	18	55014144	18	55014144	*	rs4800980	S	52681375	rs4800980	C	G	0.5904	-0.0076	0.0018	1.9e-05	679053	52681375	55014144	18	55014144	18	55014144	*	S	0.120482	-4.22222
18_55015478_A_G	rs4605248	18	55015478	A	G	-0.0017	0.998004	0.980392	1.01626	0.7119	11	rs4605248	0.8492	18	55015478	A	G	0.2881	1.002	0.984	1.02	0.0017	0.0091	85934	401577	18	55015478	18	55015478	*	rs4605248	R	52682709	rs4605248	A	G	0.2769	-0.007	0.0019	0.00029	685554	52682709	55015478	18	55015478	18	55015478	*	R	-0.186813	-3.68421
18_55017085_C_T	rs2187415	18	55017085	C	T	0.0008	1.001	0.983	1.019	0.2788	10	rs2187415	0.9272	18	55017085	T	C	0.2788	1.001	0.983	1.019	0.0008	0.0091	85934	401577	18	55017085	18	55017085	*	rs2187415	Y	52684316	rs2187415	T	C	0.2744	-0.007	0.0019	0.00031	685549	52684316	55017085	18	55017085	18	55017085	*	Y	0.0879121	-3.68421
18_55017224_T_A	rs949026	18	55017224	T	A	0.005	1.005	0.989	1.021	0.4422	5	rs949026	0.5423	18	55017224	A	T	0.4422	1.005	0.989	1.021	0.005	0.0083	85934	401577	18	55017224	18	55017224	*	rs949026	W	52684455	rs949026	A	T	0.4533	0.0072	0.0017	4e-05	678390	52684455	55017224	18	55017224	18	55017224	*	W	0.60241	4.23529
18_55019428_C_T	rs4801127	18	55019428	C	T	-0.0012	0.999	0.981	1.017	0.7118	10	rs4801127	0.8968	18	55019428	T	C	0.7118	0.999	0.981	1.017	-0.0012	0.0091	85934	401577	18	55019428	18	55019428	*	rs4801127	Y	52686659	rs4801127	T	C	0.7247	0.0072	0.0019	0.00022	685067	52686659	55019428	18	55019428	18	55019428	*	Y	-0.131868	3.78947
18_55022526_C_T	rs8088792	18	55022526	C	T	0.0051	1.005	0.989	1.022	0.4424	10	rs8088792	0.5369	18	55022526	T	C	0.4424	1.005	0.989	1.022	0.0051	0.0083	85934	401577	18	55022526	18	55022526	*	rs8088792	Y	52689757	rs8088792	T	C	0.4532	0.0071	0.0017	5.1e-05	677893	52689757	55022526	18	55022526	18	55022526	*	Y	0.614458	4.17647
18_55031076_C_T	rs11665186	18	55031076	C	T	0.0011	1.001	0.983	1.019	0.2787	10	rs11665186	0.8994	18	55031076	T	C	0.2787	1.001	0.983	1.019	0.0011	0.0091	85934	401577	18	55031076	18	55031076	*	rs11665186	Y	52698307	rs11665186	T	C	0.2754	-0.0069	0.0019	0.00035	685550	52698307	55031076	18	55031076	18	55031076	*	Y	0.120879	-3.63158
18_55033732_G_A	rs11152150	18	55033732	G	A	0.0045	1.005	0.988	1.021	0.4462	10	rs11152150	0.587	18	55033732	A	G	0.4462	1.005	0.988	1.021	0.0045	0.0082	85934	401577	18	55033732	18	55033732	*	rs11152150	R	52700963	rs11152150	A	G	0.4528	0.007	0.0017	5.7e-05	678158	52700963	55033732	18	55033732	18	55033732	*	R	0.54878	4.11765
18_55036993_A_G	rs2156613	18	55036993	A	G	0.0003	1	0.982318	1.01833	0.2787	11	rs2156613	0.9758	18	55036993	A	G	0.7213	1	0.982	1.018	-0.0003	0.0091	85934	401577	18	55036993	18	55036993	*	rs2156613	R	52704224	rs2156613	A	G	0.7247	0.0069	0.0019	0.00036	685494	52704224	55036993	18	55036993	18	55036993	*	R	0.032967	3.63158
18_55037330_C_T	rs2187412	18	55037330	C	T	0.0004	1	0.983	1.018	0.2785	10	rs2187412	0.9615	18	55037330	T	C	0.2785	1	0.983	1.018	0.0004	0.0091	85934	401577	18	55037330	18	55037330	*	rs2187412	Y	52704561	rs2187412	T	C	0.2751	-0.0069	0.0019	0.00034	685486	52704561	55037330	18	55037330	18	55037330	*	Y	0.043956	-3.63158
18_55039476_A_G	rs4801129	18	55039476	A	G	0.0025	1.002	0.986193	1.01937	0.4012	11	rs4801129	0.7624	18	55039476	A	G	0.5988	0.998	0.981	1.014	-0.0025	0.0084	85934	401577	18	55039476	18	55039476	*	rs4801129	R	52706707	rs4801129	A	G	0.5935	-0.0075	0.0018	3.2e-05	673768	52706707	55039476	18	55039476	18	55039476	*	R	0.297619	-4.16667
18_55067296_A_G	rs12954483	18	55067296	A	G	0.0006	1.001	0.97371	1.02775	0.8988	11	rs12954483	0.9637	18	55067296	A	G	0.1012	0.999	0.973	1.027	-0.0006	0.0139	85934	401577	18	55067296	18	55067296	*	rs12954483	R	52734527	rs12954483	A	G	0.09553	0.0147	0.003	7.9e-07	570704	52734527	55067296	18	55067296	18	55067296	*	R	0.0431655	4.9
18_55070078_C_T	rs11876620	18	55070078	C	T	-0.0007	0.999	0.972	1.027	0.0934	10	rs11876620	0.9581	18	55070078	T	C	0.0934	0.999	0.972	1.027	-0.0007	0.0141	85934	401577	18	55070078	18	55070078	*	rs11876620	Y	52737309	rs11876620	T	C	0.09536	0.0147	0.0029	3.7e-07	691762	52737309	55070078	18	55070078	18	55070078	*	Y	-0.0496454	5.06897
18_55081836_A_G	rs4598994	18	55081836	A	G	-0.0081	0.992063	0.971817	1.01317	0.1758	11	rs4598994	0.4446	18	55081836	A	G	0.8242	1.008	0.987	1.029	0.0081	0.0106	85934	401577	18	55081836	18	55081836	*	rs4598994	R	52749067	rs4598994	A	G	0.8238	-0.0096	0.0022	1.7e-05	684864	52749067	55081836	18	55081836	18	55081836	*	R	-0.764151	-4.36364
18_55084408_G_C	rs12966052	18	55084408	G	C	-0.0083	0.992	0.971	1.013	0.1758	5	rs12966052	0.4371	18	55084408	C	G	0.1758	0.992	0.971	1.013	-0.0083	0.0106	85934	401577	18	55084408	18	55084408	*	rs12966052	S	52751639	rs12966052	C	G	0.1761	0.0093	0.0022	3.1e-05	691989	52751639	55084408	18	55084408	18	55084408	*	S	-0.783019	4.22727
18_55086554_C_A	rs11875348	18	55086554	C	A	-0.0067	0.993	0.973	1.014	0.1764	10	rs11875348	0.5274	18	55086554	A	C	0.1764	0.993	0.973	1.014	-0.0067	0.0106	85934	401577	18	55086554	18	55086554	*	rs11875348	M	52753785	rs11875348	A	C	0.1764	0.0095	0.0022	2e-05	690534	52753785	55086554	18	55086554	18	55086554	*	M	-0.632075	4.31818
18_55088940_T_C	rs12962538	18	55088940	T	C	-0.007	0.993049	0.972763	1.0142	0.1792	11	rs12962538	0.5102	18	55088940	T	C	0.8208	1.007	0.986	1.028	0.007	0.0106	85934	401577	18	55088940	18	55088940	*	rs12962538	Y	52756171	rs12962538	T	C	0.8196	-0.01	0.0022	7.4e-06	688694	52756171	55088940	18	55088940	18	55088940	*	Y	-0.660377	-4.54545
18_55090115_T_C	rs9953930	18	55090115	T	C	-0.0071	0.993049	0.972763	1.0142	0.1791	11	rs9953930	0.5054	18	55090115	T	C	0.8209	1.007	0.986	1.028	0.0071	0.0106	85934	401577	18	55090115	18	55090115	*	rs9953930	Y	52757346	rs9953930	T	C	0.8203	-0.0096	0.0022	1.5e-05	688731	52757346	55090115	18	55090115	18	55090115	*	Y	-0.669811	-4.36364
18_55098934_C_A	rs12956855	18	55098934	C	A	0.0125	1.013	0.996	1.03	0.6475	10	rs12956855	0.1475	18	55098934	A	C	0.6475	1.013	0.996	1.03	0.0125	0.0086	85934	401577	18	55098934	18	55098934	*	rs12956855	M	52766165	rs12956855	A	C	0.6564	-0.0077	0.0018	2.3e-05	685793	52766165	55098934	18	55098934	18	55098934	*	M	1.45349	-4.27778
18_55100178_T_C	rs7350988	18	55100178	T	C	0.0062	1.00604	0.988142	1.02459	0.7192	11	rs7350988	0.498	18	55100178	T	C	0.2808	0.994	0.976	1.012	-0.0062	0.0091	85934	401577	18	55100178	18	55100178	*	rs7350988	Y	52767409	rs7350988	T	C	0.275	0.0089	0.0019	3.3e-06	687598	52767409	55100178	18	55100178	18	55100178	*	Y	0.681319	4.68421
18_55100883_A_G	rs4369755	18	55100883	A	G	0.005	1.00503	0.986193	1.02459	0.7665	11	rs4369755	0.6024	18	55100883	A	G	0.2335	0.995	0.976	1.014	-0.005	0.0097	85934	401577	18	55100883	18	55100883	*	rs4369755	R	52768114	rs4369755	A	G	0.2266	0.008	0.002	9e-05	687930	52768114	55100883	18	55100883	18	55100883	*	R	0.515464	4
18_55102406_T_C	rs9958798	18	55102406	T	C	0.006	1.00604	0.988142	1.02459	0.7228	11	rs9958798	0.5073	18	55102406	T	C	0.2772	0.994	0.976	1.012	-0.006	0.0091	85934	401577	18	55102406	18	55102406	*	rs9958798	Y	52769637	rs9958798	T	C	0.2755	0.0089	0.0019	3.2e-06	688102	52769637	55102406	18	55102406	18	55102406	*	Y	0.659341	4.68421
18_55103089_G_T	rs8083662	18	55103089	G	T	0.0062	1.006	0.988	1.024	0.7195	10	rs8083662	0.4978	18	55103089	T	G	0.7195	1.006	0.988	1.024	0.0062	0.0091	85934	401577	18	55103089	18	55103089	*	rs8083662	D	52770320	rs8083662	T	G	0.7249	-0.009	0.0019	2.7e-06	688307	52770320	55103089	18	55103089	18	55103089	*	D	0.681319	-4.73684
18_55111600_A_T	rs11664203	18	55111600	A	T	0.0127	1.01317	0.996016	1.02987	0.6491	6	rs11664203	0.1386	18	55111600	A	T	0.3509	0.987	0.971	1.004	-0.0127	0.0086	85934	401577	18	55111600	18	55111600	*	rs11664203	W	52778831	rs11664203	A	T	0.3434	0.0076	0.0018	2.1e-05	688521	52778831	55111600	18	55111600	18	55111600	*	W	1.47674	4.22222
18_55112662_A_T	rs11152218	18	55112662	A	T	0.0051	1.00503	0.986193	1.02459	0.7649	6	rs11152218	0.597	18	55112662	A	T	0.2351	0.995	0.976	1.014	-0.0051	0.0096	85934	401577	18	55112662	18	55112662	*	rs11152218	W	52779893	rs11152218	A	T	0.2273	0.0078	0.002	0.00011	688977	52779893	55112662	18	55112662	18	55112662	*	W	0.53125	3.9
18_55115907_T_C	rs4801135	18	55115907	T	C	0.0122	1.01215	0.995025	1.02987	0.6495	11	rs4801135	0.1547	18	55115907	T	C	0.3505	0.988	0.971	1.005	-0.0122	0.0086	85934	401577	18	55115907	18	55115907	*	rs4801135	Y	52783138	rs4801135	T	C	0.3451	0.0075	0.0018	3e-05	688651	52783138	55115907	18	55115907	18	55115907	*	Y	1.4186	4.16667
18_55116412_A_T	rs9961237	18	55116412	A	T	0.0122	1.01215	0.995025	1.02987	0.6489	6	rs9961237	0.154	18	55116412	A	T	0.3511	0.988	0.971	1.005	-0.0122	0.0086	85934	401577	18	55116412	18	55116412	*	rs9961237	W	52783643	rs9961237	A	T	0.3437	0.0075	0.0018	2.7e-05	688659	52783643	55116412	18	55116412	18	55116412	*	W	1.4186	4.16667
18_55119381_G_A	rs4239470	18	55119381	G	A	0.0052	1.005	0.986	1.025	0.7662	10	rs4239470	0.5888	18	55119381	A	G	0.7662	1.005	0.986	1.025	0.0052	0.0097	85934	401577	18	55119381	18	55119381	*	rs4239470	R	52786612	rs4239470	A	G	0.7732	-0.008	0.002	8.6e-05	689026	52786612	55119381	18	55119381	18	55119381	*	R	0.536082	-4
18_55119802_A_G	rs8088293	18	55119802	A	G	0.0051	1.00503	0.986193	1.02459	0.7655	11	rs8088293	0.5952	18	55119802	A	G	0.2345	0.995	0.976	1.014	-0.0051	0.0096	85934	401577	18	55119802	18	55119802	*	rs8088293	R	52787033	rs8088293	A	G	0.2272	0.0078	0.002	0.00012	689223	52787033	55119802	18	55119802	18	55119802	*	R	0.53125	3.9
18_55123815_A_G	rs4239472	18	55123815	A	G	0.0054	1.00503	0.986193	1.02459	0.7661	11	rs4239472	0.5774	18	55123815	A	G	0.2339	0.995	0.976	1.014	-0.0054	0.0097	85934	401577	18	55123815	18	55123815	*	rs4239472	R	52791046	rs4239472	A	G	0.2275	0.0079	0.002	9.6e-05	689273	52791046	55123815	18	55123815	18	55123815	*	R	0.556701	3.95
18_55134671_C_T	rs4801141	18	55134671	C	T	0.0055	1.006	0.987	1.025	0.7637	10	rs4801141	0.57	18	55134671	T	C	0.7637	1.006	0.987	1.025	0.0055	0.0096	85934	401577	18	55134671	18	55134671	*	rs4801141	Y	52801902	rs4801141	T	C	0.7689	-0.0077	0.002	0.00012	691416	52801902	55134671	18	55134671	18	55134671	*	Y	0.572917	-3.85
18_55140997_A_G	rs1539887	18	55140997	A	G	0.0003	1	0.981354	1.01937	0.7741	11	rs1539887	0.9746	18	55140997	A	G	0.2259	1	0.981	1.019	-0.0003	0.0098	85934	401577	18	55140997	18	55140997	*	rs1539887	R	52808228	rs1539887	A	G	0.2205	0.0088	0.002	1.6e-05	691553	52808228	55140997	18	55140997	18	55140997	*	R	0.0306122	4.4
18_55143081_A_T	rs1893513	18	55143081	A	T	0.0069	1.00705	0.988142	1.02669	0.7678	6	rs1893513	0.4777	18	55143081	A	T	0.2322	0.993	0.974	1.012	-0.0069	0.0097	85934	401577	18	55143081	18	55143081	*	rs1893513	W	52810312	rs1893513	A	T	0.225	0.0074	0.002	0.00026	690683	52810312	55143081	18	55143081	18	55143081	*	W	0.71134	3.7
18_55146586_C_T	rs1942892	18	55146586	C	T	0.0061	1.006	0.987	1.025	0.766	10	rs1942892	0.5311	18	55146586	T	C	0.766	1.006	0.987	1.025	0.0061	0.0097	85934	401577	18	55146586	18	55146586	*	rs1942892	Y	52813817	rs1942892	T	C	0.7746	-0.0078	0.002	0.00014	684246	52813817	55146586	18	55146586	18	55146586	*	Y	0.628866	-3.9
18_55148161_A_G	rs1539886	18	55148161	A	G	0.0061	1.00604	0.987167	1.02564	0.7676	11	rs1539886	0.5335	18	55148161	A	G	0.2324	0.994	0.975	1.013	-0.0061	0.0097	85934	401577	18	55148161	18	55148161	*	rs1539886	R	52815392	rs1539886	A	G	0.2242	0.0078	0.002	0.00013	690203	52815392	55148161	18	55148161	18	55148161	*	R	0.628866	3.9
18_55318542_C_G	rs9320008	18	55318542	C	G	-0.0003	1	0.967118	1.03306	0.0612	6	rs9320008	0.9877	18	55318542	C	G	0.9388	1	0.968	1.034	0.0003	0.017	85934	401577	18	55318542	18	55318542	*	rs9320008	S	52985773	rs9320008	C	G	0.93867	0.0183	0.004	5.5e-06	688117	52985773	55318542	18	55318542	18	55318542	*	S	-0.0176471	4.575
18_55381654_T_C	rs17594301	18	55381654	T	C	0.0198	1.02041	0.995025	1.04603	0.1108	11	rs17594301	0.1236	18	55381654	T	C	0.8892	0.98	0.956	1.005	-0.0198	0.0129	85934	401577	18	55381654	18	55381654	*	rs17594301	Y	53048885	rs17594301	T	C	0.8839	0.0103	0.0028	0.00023	690409	53048885	55381654	18	55381654	18	55381654	*	Y	1.53488	3.67857
18_55386354_A_G	rs9958125	18	55386354	A	G	0.0132	1.01317	0.990099	1.03627	0.1441	11	rs9958125	0.2549	18	55386354	A	G	0.8559	0.987	0.965	1.01	-0.0132	0.0116	85934	401577	18	55386354	18	55386354	*	rs9958125	R	53053585	rs9958125	A	G	0.8555	0.0101	0.0025	7.2e-05	689723	53053585	55386354	18	55386354	18	55386354	*	R	1.13793	4.04
18_55543071_G_T	rs613872	18	55543071	G	T	0.002	1.002	0.981	1.023	0.8271	10	rs613872	0.8524	18	55543071	T	G	0.8271	1.002	0.981	1.023	0.002	0.0107	85934	401577	18	55543071	18	55543071	*	rs613872	K	53210302	rs613872	T	G	0.8321	0.0124	0.0023	5.4e-08	692373	53210302	55543071	18	55543071	18	55543071	*	K	0.186916	5.3913
18_55580920_T_C	rs618869	18	55580920	T	C	0.0045	1.00402	0.981354	1.02775	0.8593	11	rs618869	0.7033	18	55580920	T	C	0.1407	0.996	0.973	1.019	-0.0045	0.0117	85934	401577	18	55580920	18	55580920	*	rs618869	Y	53248151	rs618869	T	C	0.1391	-0.0115	0.0025	3e-06	691193	53248151	55580920	18	55580920	18	55580920	*	Y	0.384615	-4.6
18_55635090_A_G	rs7236100	18	55635090	A	G	-0.0006	0.999001	0.982318	1.01729	0.2925	11	rs7236100	0.9485	18	55635090	A	G	0.7075	1.001	0.983	1.018	0.0006	0.0089	85934	401577	18	55635090	18	55635090	*	rs7236100	R	53302321	rs7236100	A	G	0.7059	-0.008	0.0019	2.7e-05	689309	53302321	55635090	18	55635090	18	55635090	*	R	-0.0674157	-4.21053
18_55653507_A_G	rs651350	18	55653507	A	G	-0.0058	0.994036	0.971817	1.01729	0.1375	11	rs651350	0.6198	18	55653507	A	G	0.8625	1.006	0.983	1.029	0.0058	0.0118	85934	401577	18	55653507	18	55653507	*	rs651350	R	53320738	rs651350	A	G	0.8614	0.0124	0.0025	5.2e-07	690804	53320738	55653507	18	55653507	18	55653507	*	R	-0.491525	4.96
18_55653795_G_A	rs652714	18	55653795	G	A	-0.0056	0.994	0.972	1.018	0.1376	10	rs652714	0.6355	18	55653795	A	G	0.1376	0.994	0.972	1.018	-0.0056	0.0118	85934	401577	18	55653795	18	55653795	*	rs652714	R	53321026	rs652714	A	G	0.1396	-0.012	0.0025	1.1e-06	690777	53321026	55653795	18	55653795	18	55653795	*	R	-0.474576	-4.8
18_55664036_G_A	rs629376	18	55664036	G	A	-0.0058	0.994	0.971	1.017	0.1375	10	rs629376	0.6213	18	55664036	A	G	0.1375	0.994	0.971	1.017	-0.0058	0.0118	85934	401577	18	55664036	18	55664036	*	rs629376	R	53331267	rs629376	A	G	0.1386	-0.012	0.0025	1.2e-06	690803	53331267	55664036	18	55664036	18	55664036	*	R	-0.491525	-4.8
18_55668281_T_A	rs11659764	18	55668281	T	A	-0.0031	0.997	0.961	1.034	0.0499	5	rs11659764	0.8691	18	55668281	A	T	0.0499	0.997	0.961	1.034	-0.0031	0.0186	85934	401577	18	55668281	18	55668281	*	rs11659764	W	53335512	rs11659764	A	T	0.05297	-0.0253	0.0039	8.9e-11	690582	53335512	55668281	18	55668281	18	55668281	*	W	-0.166667	-6.48718
18_55670708_C_T	rs611775	18	55670708	C	T	-0.0062	0.994	0.971	1.017	0.1376	10	rs611775	0.6004	18	55670708	T	C	0.1376	0.994	0.971	1.017	-0.0062	0.0118	85934	401577	18	55670708	18	55670708	*	rs611775	Y	53337939	rs611775	T	C	0.139	-0.0125	0.0025	4.2e-07	688954	53337939	55670708	18	55670708	18	55670708	*	Y	-0.525424	-5
18_55707682_C_G	rs1642294	18	55707682	C	G	0.0054	1.00503	0.982318	1.02881	0.8583	6	rs1642294	0.6437	18	55707682	C	G	0.1417	0.995	0.972	1.018	-0.0054	0.0118	85934	401577	18	55707682	18	55707682	*	rs1642294	S	53374913	rs1642294	C	G	0.1401	-0.0118	0.0025	1.7e-06	690412	53374913	55707682	18	55707682	18	55707682	*	S	0.457627	-4.72
18_55729968_T_C	rs784257	18	55729968	T	C	-0.0023	0.998004	0.977517	1.01833	0.8131	11	rs784257	0.8268	18	55729968	T	C	0.1869	1.002	0.982	1.023	0.0023	0.0105	85934	401577	18	55729968	18	55729968	*	rs784257	Y	53397199	rs784257	T	C	0.1827	-0.0125	0.0022	2.2e-08	686406	53397199	55729968	18	55729968	18	55729968	*	Y	-0.219048	-5.68182
18_55731395_G_A	rs784256	18	55731395	G	A	-0.004	0.996	0.976	1.017	0.8127	10	rs784256	0.7006	18	55731395	A	G	0.8127	0.996	0.976	1.017	-0.004	0.0105	85934	401577	18	55731395	18	55731395	*	rs784256	R	53398626	rs784256	A	G	0.8185	0.0123	0.0022	3.6e-08	686567	53398626	55731395	18	55731395	18	55731395	*	R	-0.380952	5.59091
18_55748883_T_A	rs784237	18	55748883	T	A	-0.0008	0.999	0.978	1.021	0.8304	5	rs784237	0.943	18	55748883	A	T	0.8304	0.999	0.978	1.021	-0.0008	0.0109	85934	401577	18	55748883	18	55748883	*	rs784237	W	53416114	rs784237	A	T	0.8298	0.0108	0.0023	2.3e-06	692185	53416114	55748883	18	55748883	18	55748883	*	W	-0.0733945	4.69565
18_55750408_A_G	rs796743	18	55750408	A	G	-0.0005	0.999001	0.978474	1.02145	0.8308	11	rs796743	0.9667	18	55750408	A	G	0.1692	1.001	0.979	1.022	0.0005	0.0109	85934	401577	18	55750408	18	55750408	*	rs796743	R	53417639	rs796743	A	G	0.17	-0.0102	0.0023	7.6e-06	692303	53417639	55750408	18	55750408	18	55750408	*	R	-0.0458716	-4.43478
18_55755913_A_G	rs784235	18	55755913	A	G	-0.0006	0.999001	0.978474	1.02041	0.826	11	rs784235	0.9545	18	55755913	A	G	0.174	1.001	0.98	1.022	0.0006	0.0107	85934	401577	18	55755913	18	55755913	*	rs784235	R	53423144	rs784235	A	G	0.1753	-0.0096	0.0022	1.8e-05	692600	53423144	55755913	18	55755913	18	55755913	*	R	-0.0560748	-4.36364
18_55760250_T_C	rs784232	18	55760250	T	C	0.0007	1.001	0.979432	1.02249	0.8309	11	rs784232	0.9485	18	55760250	T	C	0.1691	0.999	0.978	1.021	-0.0007	0.0109	85934	401577	18	55760250	18	55760250	*	rs784232	Y	53427481	rs784232	T	C	0.1696	-0.0107	0.0023	2.9e-06	690634	53427481	55760250	18	55760250	18	55760250	*	Y	0.0642202	-4.65217
18_55776198_C_T	rs931040	18	55776198	C	T	0.0015	1.002	0.98	1.023	0.8338	10	rs931040	0.8888	18	55776198	T	C	0.8338	1.002	0.98	1.023	0.0015	0.011	85934	401577	18	55776198	18	55776198	*	rs931040	Y	53443429	rs931040	T	C	0.8344	0.0103	0.0023	7.4e-06	691018	53443429	55776198	18	55776198	18	55776198	*	Y	0.136364	4.47826
18_55781164_T_C	rs9947593	18	55781164	T	C	0.0005	1	0.979432	1.02249	0.8359	11	rs9947593	0.9654	18	55781164	T	C	0.1641	1	0.978	1.021	-0.0005	0.011	85934	401577	18	55781164	18	55781164	*	rs9947593	Y	53448395	rs9947593	T	C	0.1656	-0.0111	0.0024	2.8e-06	641935	53448395	55781164	18	55781164	18	55781164	*	Y	0.0454545	-4.625
18_55787543_T_C	rs7235891	18	55787543	T	C	-0.0012	0.999001	0.983284	1.01523	0.4817	11	rs7235891	0.8784	18	55787543	T	C	0.5183	1.001	0.985	1.017	0.0012	0.0081	85934	401577	18	55787543	18	55787543	*	rs7235891	Y	53454774	rs7235891	T	C	0.5164	-0.0071	0.0017	3.6e-05	691453	53454774	55787543	18	55787543	18	55787543	*	Y	-0.148148	-4.17647
18_55789570_T_C	rs2126788	18	55789570	T	C	0.0003	1	0.979432	1.02249	0.8349	11	rs2126788	0.9767	18	55789570	T	C	0.1651	1	0.978	1.021	-0.0003	0.011	85934	401577	18	55789570	18	55789570	*	rs2126788	Y	53456801	rs2126788	T	C	0.1663	-0.0105	0.0023	4.7e-06	692080	53456801	55789570	18	55789570	18	55789570	*	Y	0.0272727	-4.56522
18_55795377_G_A	rs2126787	18	55795377	G	A	0.0002	1	0.979	1.022	0.8327	10	rs2126787	0.9846	18	55795377	A	G	0.8327	1	0.979	1.022	0.0002	0.011	85934	401577	18	55795377	18	55795377	*	rs2126787	R	53462608	rs2126787	A	G	0.833	0.0103	0.0023	6.8e-06	691358	53462608	55795377	18	55795377	18	55795377	*	R	0.0181818	4.47826
18_55966555_T_C	rs1985049	18	55966555	T	C	0.0266	1.02669	1	1.05485	0.8945	11	rs1985049	0.04838	18	55966555	T	C	0.1055	0.974	0.948	1	-0.0266	0.0135	85934	401577	18	55966555	18	55966555	*	rs1985049	Y	53633786	rs1985049	T	C	0.1024	0.0109	0.0028	0.00014	689158	53633786	55966555	18	55966555	18	55966555	*	Y	1.97037	3.89286
