## Supplementary Tables for "Genomics link obesity and type 2 diabetes to Alzheimer’s disease to unveil novel biological insights": Table S2.xlsx (part 53 of 245)

### Sheet: AD1_BMI (continued)
Supplementary Table. Overlapped chromosome positions in build 38. AD1: pval threshold of 5e-8. BMI: pval threshold of 5e-4.
18_56079981_A_C	rs7235583	18	56079981	A	C	-0.004	0.996016	0.967118	1.02564	0.0838	11	rs7235583	0.7889	18	56079981	A	C	0.9162	1.004	0.975	1.034	0.004	0.0149	85934	401577	18	56079981	18	56079981	*	rs7235583	M	53747212	rs7235583	A	C	0.91271	0.0137	0.0035	7e-05	660371	53747212	56079981	18	56079981	18	56079981	*	M	-0.268456	3.91429
18_56982062_G_A	rs17683730	18	56982062	G	A	-0.0007	0.999	0.981	1.018	0.2521	10	rs17683730	0.9444	18	56982062	A	G	0.2521	0.999	0.981	1.018	-0.0007	0.0095	85934	401577	18	56982062	18	56982062	*	rs17683730	R	54649293	rs17683730	A	G	0.2623	-0.0076	0.002	0.00017	688099	54649293	56982062	18	56982062	18	56982062	*	R	-0.0736842	-3.8
18_56985608_A_T	rs12963647	18	56985608	A	T	0.0021	1.002	0.984252	1.02041	0.2672	6	rs12963647	0.8222	18	56985608	A	T	0.7328	0.998	0.98	1.016	-0.0021	0.0093	85934	401577	18	56985608	18	56985608	*	rs12963647	W	54652839	rs12963647	A	T	0.7192	0.0076	0.002	9.9e-05	690120	54652839	56985608	18	56985608	18	56985608	*	W	0.225806	3.8
18_56986708_C_T	rs10503011	18	56986708	C	T	0.0021	1.002	0.984	1.021	0.2653	10	rs10503011	0.821	18	56986708	T	C	0.2653	1.002	0.984	1.021	0.0021	0.0093	85934	401577	18	56986708	18	56986708	*	rs10503011	Y	54653939	rs10503011	T	C	0.2779	-0.0082	0.002	4.9e-05	689133	54653939	56986708	18	56986708	18	56986708	*	Y	0.225806	-4.1
18_56986967_G_T	rs10469129	18	56986967	G	T	0.0012	1.001	0.983	1.02	0.2658	10	rs10469129	0.8948	18	56986967	T	G	0.2658	1.001	0.983	1.02	0.0012	0.0093	85934	401577	18	56986967	18	56986967	*	rs10469129	K	54654198	rs10469129	T	G	0.278	-0.0079	0.002	5.9e-05	690261	54654198	56986967	18	56986967	18	56986967	*	K	0.129032	-3.95
18_56988350_G_A	rs11873042	18	56988350	G	A	-0.0089	0.991	0.974	1.009	0.298	10	rs11873042	0.3197	18	56988350	A	G	0.298	0.991	0.974	1.009	-0.0089	0.009	85934	401577	18	56988350	18	56988350	*	rs11873042	R	54655581	rs11873042	A	G	0.2809	0.0081	0.0019	1.7e-05	690731	54655581	56988350	18	56988350	18	56988350	*	R	-0.988889	4.26316
18_56988794_T_G	rs1657418	18	56988794	T	G	-0.0072	0.993049	0.97561	1.0101	0.3156	11	rs1657418	0.4155	18	56988794	T	G	0.6844	1.007	0.99	1.025	0.0072	0.0088	85934	401577	18	56988794	18	56988794	*	rs1657418	K	54656025	rs1657418	T	G	0.6925	-0.0087	0.0019	3.3e-06	692269	54656025	56988794	18	56988794	18	56988794	*	K	-0.818182	-4.57895
18_56992903_G_A	rs11665624	18	56992903	G	A	-0.004	0.996	0.979	1.013	0.3466	10	rs11665624	0.6387	18	56992903	A	G	0.3466	0.996	0.979	1.013	-0.004	0.0086	85934	401577	18	56992903	18	56992903	*	rs11665624	R	54660134	rs11665624	A	G	0.3404	0.0063	0.0018	0.00048	690414	54660134	56992903	18	56992903	18	56992903	*	R	-0.465116	3.5
18_56994863_A_G	rs1657423	18	56994863	A	G	0.0033	1.00301	0.985222	1.02145	0.2733	11	rs1657423	0.7213	18	56994863	A	G	0.7267	0.997	0.979	1.015	-0.0033	0.0092	85934	401577	18	56994863	18	56994863	*	rs1657423	R	54662094	rs1657423	A	G	0.7142	0.0068	0.0019	0.00047	691904	54662094	56994863	18	56994863	18	56994863	*	R	0.358696	3.57895
18_56996339_T_C	rs3760599	18	56996339	T	C	-0.0109	0.98912	0.971817	1.00705	0.3001	11	rs3760599	0.2217	18	56996339	T	C	0.6999	1.011	0.993	1.029	0.0109	0.0089	85934	401577	18	56996339	18	56996339	*	rs3760599	N	54663570	rs3760599	T	C	0.7062	-0.008	0.0019	2.2e-05	690357	54663570	56996339	18	56996339	18	56996339	*	N	-1.22472	-4.21053
18_56999702_G_A	rs1437070	18	56999702	G	A	-0.0041	0.996	0.979	1.013	0.3505	10	rs1437070	0.6295	18	56999702	A	G	0.3505	0.996	0.979	1.013	-0.0041	0.0086	85934	401577	18	56999702	18	56999702	*	rs1437070	R	54666933	rs1437070	A	G	0.3497	0.0065	0.0018	0.00034	690779	54666933	56999702	18	56999702	18	56999702	*	R	-0.476744	3.61111
18_57000333_G_A	rs2118195	18	57000333	G	A	0.0043	1.004	0.986	1.023	0.2692	10	rs2118195	0.6382	18	57000333	A	G	0.2692	1.004	0.986	1.023	0.0043	0.0092	85934	401577	18	57000333	18	57000333	*	rs2118195	R	54667564	rs2118195	A	G	0.2825	-0.0073	0.0019	0.00019	691486	54667564	57000333	18	57000333	18	57000333	*	R	0.467391	-3.84211
18_57002153_T_G	rs10469204	18	57002153	T	G	0.0031	1.00301	0.985222	1.02145	0.2709	11	rs10469204	0.7336	18	57002153	T	G	0.7291	0.997	0.979	1.015	-0.0031	0.0092	85934	401577	18	57002153	18	57002153	*	rs10469204	K	54669384	rs10469204	T	G	0.7174	0.007	0.0019	0.0003	691839	54669384	57002153	18	57002153	18	57002153	*	K	0.336957	3.68421
18_57003059_G_T	rs17751197	18	57003059	G	T	0.0034	1.003	0.985	1.022	0.2725	10	rs17751197	0.709	18	57003059	T	G	0.2725	1.003	0.985	1.022	0.0034	0.0092	85934	401577	18	57003059	18	57003059	*	rs17751197	K	54670290	rs17751197	T	G	0.2842	-0.0068	0.0019	0.00045	691839	54670290	57003059	18	57003059	18	57003059	*	K	0.369565	-3.57895
18_57004459_C_A	rs10469130	18	57004459	C	A	0.0047	1.005	0.987	1.023	0.2688	10	rs10469130	0.6085	18	57004459	A	C	0.2688	1.005	0.987	1.023	0.0047	0.0092	85934	401577	18	57004459	18	57004459	*	rs10469130	M	54671690	rs10469130	A	C	0.2819	-0.0072	0.0019	0.00021	691414	54671690	57004459	18	57004459	18	57004459	*	M	0.51087	-3.78947
18_57006263_C_T	rs1657404	18	57006263	C	T	0.0017	1.002	0.984	1.019	0.3014	10	rs1657404	0.8455	18	57006263	T	C	0.3014	1.002	0.984	1.019	0.0017	0.0089	85934	401577	18	57006263	18	57006263	*	rs1657404	Y	54673494	rs1657404	T	C	0.3128	-0.0066	0.0019	0.0005	690888	54673494	57006263	18	57006263	18	57006263	*	Y	0.191011	-3.47368
18_57016349_G_C	rs17684110	18	57016349	G	C	-0.0098	0.99	0.973	1.008	0.2936	5	rs17684110	0.2767	18	57016349	C	G	0.2936	0.99	0.973	1.008	-0.0098	0.009	85934	401577	18	57016349	18	57016349	*	rs17684110	S	54683580	rs17684110	C	G	0.2918	0.0082	0.0019	1.7e-05	682759	54683580	57016349	18	57016349	18	57016349	*	S	-1.08889	4.31579
18_57018974_G_A	rs17751362	18	57018974	G	A	-0.0095	0.991	0.973	1.008	0.295	10	rs17751362	0.2915	18	57018974	A	G	0.295	0.991	0.973	1.008	-0.0095	0.009	85934	401577	18	57018974	18	57018974	*	rs17751362	R	54686205	rs17751362	A	G	0.2936	0.0084	0.0019	1.1e-05	681887	54686205	57018974	18	57018974	18	57018974	*	R	-1.05556	4.42105
18_57104588_C_T	rs2096950	18	57104588	C	T	-0.0239	0.976	0.96	0.993	0.3634	10	rs2096950	0.004931	18	57104588	T	C	0.3634	0.976	0.96	0.993	-0.0239	0.0085	85934	401577	18	57104588	18	57104588	*	rs2096950	Y	54771819	rs2096950	T	C	0.3624	0.0066	0.0018	0.00034	671749	54771819	57104588	18	57104588	18	57104588	*	Y	-2.81176	3.66667
18_57106112_C_T	rs948655	18	57106112	C	T	-0.0234	0.977	0.961	0.993	0.3537	10	rs948655	0.006	18	57106112	T	C	0.3537	0.977	0.961	0.993	-0.0234	0.0085	85934	401577	18	57106112	18	57106112	*	rs948655	Y	54773343	rs948655	T	C	0.3548	0.0066	0.0018	0.00033	679447	54773343	57106112	18	57106112	18	57106112	*	Y	-2.75294	3.66667
18_57117356_A_T	rs9319912	18	57117356	A	T	-0.0229	0.977517	0.961538	0.994036	0.3614	6	rs9319912	0.006965	18	57117356	A	T	0.6386	1.023	1.006	1.04	0.0229	0.0085	85934	401577	18	57117356	18	57117356	*	rs9319912	W	54784587	rs9319912	A	T	0.6391	-0.0063	0.0018	0.00046	689071	54784587	57117356	18	57117356	18	57117356	*	W	-2.69412	-3.5
18_57128586_T_C	rs8097516	18	57128586	T	C	-0.0231	0.977517	0.960615	0.994036	0.3509	11	rs8097516	0.006647	18	57128586	T	C	0.6491	1.023	1.006	1.041	0.0231	0.0085	85934	401577	18	57128586	18	57128586	*	rs8097516	Y	54795817	rs8097516	T	C	0.6485	-0.0065	0.0018	0.00036	688925	54795817	57128586	18	57128586	18	57128586	*	Y	-2.71765	-3.61111
18_57130641_G_T	rs10439053	18	57130641	G	T	-0.0246	0.976	0.96	0.992	0.349	10	rs10439053	0.003904	18	57130641	T	G	0.349	0.976	0.96	0.992	-0.0246	0.0085	85934	401577	18	57130641	18	57130641	*	rs10439053	K	54797872	rs10439053	T	G	0.3514	0.0066	0.0018	0.00026	690748	54797872	57130641	18	57130641	18	57130641	*	K	-2.89412	3.66667
18_57131813_G_A	rs10439019	18	57131813	G	A	-0.0246	0.976	0.96	0.992	0.349	10	rs10439019	0.00395	18	57131813	A	G	0.349	0.976	0.96	0.992	-0.0246	0.0085	85934	401577	18	57131813	18	57131813	*	rs10439019	R	54799044	rs10439019	A	G	0.3516	0.0066	0.0018	0.00028	690657	54799044	57131813	18	57131813	18	57131813	*	R	-2.89412	3.66667
18_57139989_A_G	rs7235814	18	57139989	A	G	-0.0248	0.97561	0.959693	0.992063	0.3661	11	rs7235814	0.003442	18	57139989	A	G	0.6339	1.025	1.008	1.042	0.0248	0.0085	85934	401577	18	57139989	18	57139989	*	rs7235814	R	54807220	rs7235814	A	G	0.6375	-0.0065	0.0018	0.00033	690141	54807220	57139989	18	57139989	18	57139989	*	R	-2.91765	-3.61111
18_57168328_G_A	rs10871741	18	57168328	G	A	0.0043	1.004	0.986	1.023	0.2499	10	rs10871741	0.649	18	57168328	A	G	0.2499	1.004	0.986	1.023	0.0043	0.0094	85934	401577	18	57168328	18	57168328	*	rs10871741	R	54835559	rs10871741	A	G	0.2537	-0.0069	0.002	0.00048	692435	54835559	57168328	18	57168328	18	57168328	*	R	0.457447	-3.45
18_57172516_G_C	rs8084780	18	57172516	G	C	-0.0083	0.992	0.975	1.009	0.3003	5	rs8084780	0.3487	18	57172516	C	G	0.3003	0.992	0.975	1.009	-0.0083	0.0089	85934	401577	18	57172516	18	57172516	*	rs8084780	S	54839747	rs8084780	C	G	0.2894	0.0066	0.0019	0.00047	688914	54839747	57172516	18	57172516	18	57172516	*	S	-0.932584	3.47368
18_57177633_C_G	rs4077154	18	57177633	C	G	-0.0052	0.995025	0.977517	1.01215	0.3015	6	rs4077154	0.5596	18	57177633	C	G	0.6985	1.005	0.988	1.023	0.0052	0.0089	85934	401577	18	57177633	18	57177633	*	rs4077154	S	54844864	rs4077154	C	G	0.7066	-0.0067	0.0019	0.00042	690102	54844864	57177633	18	57177633	18	57177633	*	S	-0.58427	-3.52632
18_57189105_A_C	rs7235618	18	57189105	A	C	0.0048	1.00503	0.986193	1.02354	0.2502	11	rs7235618	0.6074	18	57189105	A	C	0.7498	0.995	0.977	1.014	-0.0048	0.0094	85934	401577	18	57189105	18	57189105	*	rs7235618	M	54856336	rs7235618	A	C	0.7463	0.0071	0.002	0.00041	690272	54856336	57189105	18	57189105	18	57189105	*	M	0.510638	3.55
18_57189371_C_T	rs10163683	18	57189371	C	T	-0.0079	0.992	0.975	1.01	0.3002	10	rs10163683	0.371	18	57189371	T	C	0.3002	0.992	0.975	1.01	-0.0079	0.0089	85934	401577	18	57189371	18	57189371	*	rs10163683	Y	54856602	rs10163683	T	C	0.2906	0.0066	0.0019	0.00048	690989	54856602	57189371	18	57189371	18	57189371	*	Y	-0.88764	3.47368
18_57216442_G_A	rs8092341	18	57216442	G	A	-0.0068	0.993	0.975	1.011	0.7341	10	rs8092341	0.4647	18	57216442	A	G	0.7341	0.993	0.975	1.011	-0.0068	0.0093	85934	401577	18	57216442	18	57216442	*	rs8092341	R	54883673	rs8092341	A	G	0.7351	0.0072	0.002	0.00026	685098	54883673	57216442	18	57216442	18	57216442	*	R	-0.731183	3.6
18_57266331_T_A	rs2111287	18	57266331	T	A	0.0151	1.015	0.997	1.034	0.7435	5	rs2111287	0.1082	18	57266331	A	T	0.7435	1.015	0.997	1.034	0.0151	0.0094	85934	401577	18	57266331	18	57266331	*	rs2111287	W	54933562	rs2111287	A	T	0.7541	-0.0078	0.0021	0.00017	572305	54933562	57266331	18	57266331	18	57266331	*	W	1.60638	-3.71429
18_57399877_G_A	rs170286	18	57399877	G	A	0.0283	1.029	1.003	1.055	0.1119	10	rs170286	0.02899	18	57399877	A	G	0.1119	1.029	1.003	1.055	0.0283	0.013	85934	401577	18	57399877	18	57399877	*	rs170286	R	55067109	rs170286	A	G	0.1132	-0.0105	0.0028	0.00016	688311	55067109	57399877	18	57399877	18	57399877	*	R	2.17692	-3.75
18_57407428_T_C	rs1217573	18	57407428	T	C	-0.0328	0.968054	0.943396	0.993049	0.8907	11	rs1217573	0.01235	18	57407428	T	C	0.1093	1.033	1.007	1.06	0.0328	0.0131	85934	401577	18	57407428	18	57407428	*	rs1217573	Y	55074660	rs1217573	T	C	0.1091	-0.0099	0.0028	0.00043	680203	55074660	57407428	18	57407428	18	57407428	*	Y	-2.50382	-3.53571
18_57412109_C_T	rs1599236	18	57412109	C	T	-0.0282	0.972	0.948	0.997	0.88	10	rs1599236	0.03031	18	57412109	T	C	0.88	0.972	0.948	0.997	-0.0282	0.013	85934	401577	18	57412109	18	57412109	*	rs1599236	Y	55079341	rs1599236	T	C	0.8894	0.0101	0.0028	0.00033	687349	55079341	57412109	18	57412109	18	57412109	*	Y	-2.16923	3.60714
18_57412952_G_A	rs2612222	18	57412952	G	A	-0.0283	0.972	0.948	0.997	0.88	10	rs2612222	0.02989	18	57412952	A	G	0.88	0.972	0.948	0.997	-0.0283	0.013	85934	401577	18	57412952	18	57412952	*	rs2612222	R	55080184	rs2612222	A	G	0.8846	0.0098	0.0028	0.00048	679329	55080184	57412952	18	57412952	18	57412952	*	R	-2.17692	3.5
18_57412952_G_A	rs2612222	18	57412952	G	A	-0.0283	0.972	0.948	0.997	0.88	10	rs2612222	0.02989	18	57412952	A	G	0.88	0.972	0.948	0.997	-0.0283	0.013	85934	401577	18	57412952	18	57412952	*	rs879530648	M	55080184	rs2612222	A	G	0.8846	0.0098	0.0028	0.00048	679329	55080184	57412952	18	57412952	18	57412952	*	M	-2.17692	3.5
18_57987157_T_G	rs17754875	18	57987157	T	G	-0.0125	0.987167	0.969932	1.00604	0.2745	11	rs17754875	0.1724	18	57987157	T	G	0.7255	1.013	0.994	1.031	0.0125	0.0092	85934	401577	18	57987157	18	57987157	*	rs17754875	K	55654389	rs17754875	T	G	0.7221	-0.0069	0.002	0.00047	677084	55654389	57987157	18	57987157	18	57987157	*	K	-1.3587	-3.45
18_57993131_A_C	rs11660210	18	57993131	A	C	-0.0099	0.990099	0.972763	1.00705	0.3161	11	rs11660210	0.2612	18	57993131	A	C	0.6839	1.01	0.993	1.028	0.0099	0.0088	85934	401577	18	57993131	18	57993131	*	rs11660210	M	55660363	rs11660210	A	C	0.6773	-0.0076	0.0019	4.2e-05	690072	55660363	57993131	18	57993131	18	57993131	*	M	-1.125	-4
18_57994065_C_T	rs9646592	18	57994065	C	T	-0.0167	0.983	0.968	0.999	0.4967	10	rs9646592	0.03899	18	57994065	T	C	0.4967	0.983	0.968	0.999	-0.0167	0.0081	85934	401577	18	57994065	18	57994065	*	rs9646592	Y	55661297	rs9646592	T	C	0.5034	0.0062	0.0017	0.00029	689835	55661297	57994065	18	57994065	18	57994065	*	Y	-2.06173	3.64706
18_58696262_A_T	rs4625820	18	58696262	A	T	0.0014	1.001	0.978474	1.02459	0.138	6	rs4625820	0.9073	18	58696262	A	T	0.862	0.999	0.976	1.022	-0.0014	0.0118	85934	401577	18	58696262	18	58696262	*	rs4625820	W	56363494	rs4625820	A	T	0.8523	-0.0088	0.0025	0.00038	692422	56363494	58696262	18	58696262	18	58696262	*	W	0.118644	-3.52
18_58696676_A_C	rs12455229	18	58696676	A	C	-0.0001	1	0.977517	1.02354	0.1382	11	rs12455229	0.9902	18	58696676	A	C	0.8618	1	0.977	1.023	0.0001	0.0118	85934	401577	18	58696676	18	58696676	*	rs12455229	M	56363908	rs12455229	A	C	0.851	-0.0086	0.0025	0.0005	692589	56363908	58696676	18	58696676	18	58696676	*	M	-0.00847458	-3.44
18_58744261_A_T	rs12456894	18	58744261	A	T	0.0004	1	0.977517	1.02354	0.1373	6	rs12456894	0.9728	18	58744261	A	T	0.8627	1	0.977	1.023	-0.0004	0.0119	85934	401577	18	58744261	18	58744261	*	rs12456894	W	56411493	rs12456894	A	T	0.8541	-0.0087	0.0025	0.00044	691398	56411493	58744261	18	58744261	18	58744261	*	W	0.0336134	-3.48
18_58771262_T_G	rs8083228	18	58771262	T	G	0.0135	1.01317	0.98912	1.0395	0.8774	11	rs8083228	0.2853	18	58771262	T	G	0.1226	0.987	0.962	1.011	-0.0135	0.0127	85934	401577	18	58771262	18	58771262	*	rs8083228	K	56438494	rs8083228	T	G	0.1131	-0.0098	0.0028	0.00035	683069	56438494	58771262	18	58771262	18	58771262	*	K	1.06299	-3.5
18_58778025_C_A	rs11663212	18	58778025	C	A	-0.0133	0.987	0.963	1.011	0.118	10	rs11663212	0.291	18	58778025	A	C	0.118	0.987	0.963	1.011	-0.0133	0.0126	85934	401577	18	58778025	18	58778025	*	rs11663212	M	56445257	rs11663212	A	C	0.117	-0.0099	0.0027	0.00027	691991	56445257	58778025	18	58778025	18	58778025	*	M	-1.05556	-3.66667
18_58778838_G_A	rs12957849	18	58778838	G	A	-0.0137	0.986	0.962	1.011	0.1178	10	rs12957849	0.2776	18	58778838	A	G	0.1178	0.986	0.962	1.011	-0.0137	0.0127	85934	401577	18	58778838	18	58778838	*	rs12957849	R	56446070	rs12957849	A	G	0.1131	-0.0102	0.0027	0.0002	686328	56446070	58778838	18	58778838	18	58778838	*	R	-1.07874	-3.77778
18_58779670_A_G	rs7238068	18	58779670	A	G	-0.0134	0.987167	0.962464	1.01112	0.1178	11	rs7238068	0.2906	18	58779670	A	G	0.8822	1.013	0.989	1.039	0.0134	0.0126	85934	401577	18	58779670	18	58779670	*	rs7238068	R	56446902	rs7238068	A	G	0.8869	0.0098	0.0028	0.00035	684006	56446902	58779670	18	58779670	18	58779670	*	R	-1.06349	3.5
18_58782880_G_A	rs7243375	18	58782880	G	A	-0.0065	0.994	0.969	1.019	0.1163	10	rs7243375	0.6133	18	58782880	A	G	0.1163	0.994	0.969	1.019	-0.0065	0.0128	85934	401577	18	58782880	18	58782880	*	rs7243375	R	56450112	rs7243375	A	G	0.1164	-0.0105	0.0028	0.00016	692005	56450112	58782880	18	58782880	18	58782880	*	R	-0.507812	-3.75
18_58787669_A_G	rs4940754	18	58787669	A	G	-0.0047	0.995025	0.972763	1.01833	0.8643	11	rs4940754	0.6945	18	58787669	A	G	0.1357	1.005	0.982	1.028	0.0047	0.0119	85934	401577	18	58787669	18	58787669	*	rs4940754	R	56454901	rs4940754	A	G	0.1355	-0.0124	0.0026	1.9e-06	684830	56454901	58787669	18	58787669	18	58787669	*	R	-0.394958	-4.76923
18_58788396_C_A	rs4940756	18	58788396	C	A	-0.0041	0.996	0.973	1.019	0.8615	10	rs4940756	0.7322	18	58788396	A	C	0.8615	0.996	0.973	1.019	-0.0041	0.0119	85934	401577	18	58788396	18	58788396	*	rs4940756	M	56455628	rs4940756	A	C	0.8646	0.0124	0.0026	1.6e-06	686734	56455628	58788396	18	58788396	18	58788396	*	M	-0.344538	4.76923
18_58788865_T_C	rs8098050	18	58788865	T	C	-0.0005	0.999001	0.983284	1.01626	0.4092	11	rs8098050	0.9566	18	58788865	T	C	0.5908	1.001	0.984	1.017	0.0005	0.0083	85934	401577	18	58788865	18	58788865	*	rs8098050	Y	56456097	rs8098050	T	C	0.5857	-0.0092	0.0018	2.4e-07	680571	56456097	58788865	18	58788865	18	58788865	*	Y	-0.060241	-5.11111
18_58789206_C_T	rs937816	18	58789206	C	T	0.0087	1.009	0.992	1.026	0.3536	10	rs937816	0.3062	18	58789206	T	C	0.3536	1.009	0.992	1.026	0.0087	0.0085	85934	401577	18	58789206	18	58789206	*	rs937816	Y	56456438	rs937816	T	C	0.3606	0.0073	0.0018	6e-05	684927	56456438	58789206	18	58789206	18	58789206	*	Y	1.02353	4.05556
18_58790164_T_C	rs11152097	18	58790164	T	C	-0.0004	1	0.983284	1.01626	0.408	11	rs11152097	0.9596	18	58790164	T	C	0.592	1	0.984	1.017	0.0004	0.0083	85934	401577	18	58790164	18	58790164	*	rs11152097	Y	56457396	rs11152097	T	C	0.5889	-0.0092	0.0018	2e-07	686089	56457396	58790164	18	58790164	18	58790164	*	Y	-0.0481928	-5.11111
18_58800829_A_G	rs8092519	18	58800829	A	G	-0.0092	0.99108	0.969932	1.01215	0.8222	11	rs8092519	0.3943	18	58800829	A	G	0.1778	1.009	0.988	1.031	0.0092	0.0108	85934	401577	18	58800829	18	58800829	*	rs8092519	R	56468061	rs8092519	A	G	0.175	-0.0081	0.0023	0.00031	691853	56468061	58800829	18	58800829	18	58800829	*	R	-0.851852	-3.52174
18_58805801_T_G	rs6567011	18	58805801	T	G	-0.0122	0.988142	0.967118	1.00908	0.8153	11	rs6567011	0.2496	18	58805801	T	G	0.1847	1.012	0.991	1.034	0.0122	0.0106	85934	401577	18	58805801	18	58805801	*	rs6567011	K	56473033	rs6567011	T	G	0.1831	-0.0085	0.0021	5.8e-05	794310	56473033	58805801	18	58805801	18	58805801	*	K	-1.15094	-4.04762
18_58805907_G_A	rs8089632	18	58805907	G	A	-0.031	0.969	0.931	1.01	0.0415	10	rs8089632	0.1339	18	58805907	A	G	0.0415	0.969	0.931	1.01	-0.031	0.0207	85934	401577	18	58805907	18	58805907	*	rs8089632	R	56473139	rs8089632	A	G	0.04274	0.0167	0.0044	0.00012	677301	56473139	58805907	18	58805907	18	58805907	*	R	-1.49758	3.79545
18_58806102_G_C	rs8093276	18	58806102	G	C	-0.0104	0.99	0.969	1.01	0.8138	5	rs8093276	0.3246	18	58806102	C	G	0.8138	0.99	0.969	1.01	-0.0104	0.0106	85934	401577	18	58806102	18	58806102	*	rs8093276	S	56473334	rs8093276	C	G	0.8177	0.0089	0.0022	6.9e-05	685514	56473334	58806102	18	58806102	18	58806102	*	S	-0.981132	4.04545
18_58809470_G_A	rs9961816	18	58809470	G	A	-0.012	0.988	0.968	1.009	0.8149	10	rs9961816	0.2585	18	58809470	A	G	0.8149	0.988	0.968	1.009	-0.012	0.0106	85934	401577	18	58809470	18	58809470	*	rs9961816	R	56476702	rs9961816	A	G	0.8088	0.0092	0.0022	3.7e-05	688812	56476702	58809470	18	58809470	18	58809470	*	R	-1.13208	4.18182
18_58811179_G_A	rs5018144	18	58811179	G	A	-0.012	0.988	0.968	1.009	0.8153	10	rs5018144	0.2559	18	58811179	A	G	0.8153	0.988	0.968	1.009	-0.012	0.0106	85934	401577	18	58811179	18	58811179	*	rs5018144	R	56478411	rs5018144	A	G	0.8181	0.0091	0.0022	4.8e-05	688216	56478411	58811179	18	58811179	18	58811179	*	R	-1.13208	4.13636
18_58811768_G_A	rs6567020	18	58811768	G	A	-0.0121	0.988	0.968	1.009	0.8148	10	rs6567020	0.2539	18	58811768	A	G	0.8148	0.988	0.968	1.009	-0.0121	0.0106	85934	401577	18	58811768	18	58811768	*	rs6567020	R	56479000	rs6567020	A	G	0.8181	0.0091	0.0022	5.2e-05	687887	56479000	58811768	18	58811768	18	58811768	*	R	-1.14151	4.13636
18_58816975_C_T	rs8087526	18	58816975	C	T	-0.0099	0.99	0.971	1.01	0.7873	10	rs8087526	0.3227	18	58816975	T	C	0.7873	0.99	0.971	1.01	-0.0099	0.01	85934	401577	18	58816975	18	58816975	*	rs8087526	Y	56484207	rs8087526	T	C	0.7971	0.008	0.002	8.2e-05	788535	56484207	58816975	18	58816975	18	58816975	*	Y	-0.99	4
18_58819406_C_T	rs8097863	18	58819406	C	T	-0.0108	0.989	0.97	1.009	0.7857	10	rs8097863	0.2778	18	58819406	T	C	0.7857	0.989	0.97	1.009	-0.0108	0.01	85934	401577	18	58819406	18	58819406	*	rs8097863	Y	56486638	rs8097863	T	C	0.7967	0.0077	0.0021	0.0003	685362	56486638	58819406	18	58819406	18	58819406	*	Y	-1.08	3.66667
18_58820543_C_G	rs7504653	18	58820543	C	G	-0.0097	0.990099	0.968992	1.01215	0.8314	6	rs7504653	0.3801	18	58820543	C	G	0.1686	1.01	0.988	1.032	0.0097	0.0111	85934	401577	18	58820543	18	58820543	*	rs7504653	S	56487775	rs7504653	C	G	0.1664	-0.0089	0.0023	0.00014	685205	56487775	58820543	18	58820543	18	58820543	*	S	-0.873874	-3.86957
18_58980602_A_G	rs17761698	18	58980602	A	G	0.0095	1.00908	0.987167	1.03306	0.1444	11	rs17761698	0.4153	18	58980602	A	G	0.8556	0.991	0.968	1.013	-0.0095	0.0116	85934	401577	18	58980602	18	58980602	*	rs17761698	R	56647834	rs17761698	A	G	0.8554	-0.0086	0.0024	0.0004	689235	56647834	58980602	18	58980602	18	58980602	*	R	0.818966	-3.58333
18_58988718_G_A	rs17695084	18	58988718	G	A	-0.0113	0.989	0.973	1.005	0.3653	10	rs17695084	0.1792	18	58988718	A	G	0.3653	0.989	0.973	1.005	-0.0113	0.0084	85934	401577	18	58988718	18	58988718	*	rs17695084	R	56655950	rs17695084	A	G	0.362	-0.0064	0.0018	0.00039	680741	56655950	58988718	18	58988718	18	58988718	*	R	-1.34524	-3.55556
18_58991172_C_T	rs2874138	18	58991172	C	T	0.0043	1.004	0.979	1.03	0.1135	10	rs2874138	0.7412	18	58991172	T	C	0.1135	1.004	0.979	1.03	0.0043	0.0129	85934	401577	18	58991172	18	58991172	*	rs2874138	Y	56658404	rs2874138	T	C	0.1186	0.0097	0.0026	0.00026	677289	56658404	58991172	18	58991172	18	58991172	*	Y	0.333333	3.73077
18_58994816_G_A	rs11152112	18	58994816	G	A	-0.0076	0.992	0.976	1.009	0.4128	10	rs11152112	0.3601	18	58994816	A	G	0.4128	0.992	0.976	1.009	-0.0076	0.0083	85934	401577	18	58994816	18	58994816	*	rs11152112	R	56662048	rs11152112	A	G	0.4162	-0.0077	0.0018	1.5e-05	669859	56662048	58994816	18	58994816	18	58994816	*	R	-0.915663	-4.27778
18_59001063_G_A	rs11873697	18	59001063	G	A	0.0121	1.012	0.996	1.029	0.5038	10	rs11873697	0.1408	18	59001063	A	G	0.5038	1.012	0.996	1.029	0.0121	0.0082	85934	401577	18	59001063	18	59001063	*	rs11873697	R	56668295	rs11873697	A	G	0.5073	0.0088	0.0018	7.2e-07	657244	56668295	59001063	18	59001063	18	59001063	*	R	1.47561	4.88889
18_59001278_G_A	rs7236560	18	59001278	G	A	0.0125	1.013	0.996	1.029	0.3988	10	rs7236560	0.1332	18	59001278	A	G	0.3988	1.013	0.996	1.029	0.0125	0.0083	85934	401577	18	59001278	18	59001278	*	rs7236560	R	56668510	rs7236560	A	G	0.4087	0.007	0.0018	0.0001	658322	56668510	59001278	18	59001278	18	59001278	*	R	1.50602	3.88889
18_59004336_G_A	rs9966425	18	59004336	G	A	0.0119	1.012	0.995	1.03	0.3137	10	rs9966425	0.1764	18	59004336	A	G	0.3137	1.012	0.995	1.03	0.0119	0.0088	85934	401577	18	59004336	18	59004336	*	rs9966425	R	56671568	rs9966425	A	G	0.3256	0.0074	0.0019	7.9e-05	668718	56671568	59004336	18	59004336	18	59004336	*	R	1.35227	3.89474
18_59208996_G_A	rs9957145	18	59208996	G	A	0.0052	1.005	0.984	1.027	0.1654	10	rs9957145	0.6315	18	59208996	A	G	0.1654	1.005	0.984	1.027	0.0052	0.0109	85934	401577	18	59208996	18	59208996	*	rs9957145	R	56876228	rs9957145	A	G	0.1645	-0.0197	0.0023	1.6e-17	692409	56876228	59208996	18	59208996	18	59208996	*	R	0.477064	-8.56522
18_59209198_G_T	rs9957320	18	59209198	G	T	0.0052	1.005	0.984	1.027	0.1651	10	rs9957320	0.6374	18	59209198	T	G	0.1651	1.005	0.984	1.027	0.0052	0.011	85934	401577	18	59209198	18	59209198	*	rs9957320	K	56876430	rs9957320	T	G	0.162	-0.0196	0.0023	2.5e-17	680703	56876430	59209198	18	59209198	18	59209198	*	K	0.472727	-8.52174
18_59209331_A_G	rs7230581	18	59209331	A	G	0.0049	1.00503	0.983284	1.02669	0.1668	11	rs7230581	0.6556	18	59209331	A	G	0.8332	0.995	0.974	1.017	-0.0049	0.0109	85934	401577	18	59209331	18	59209331	*	rs7230581	R	56876563	rs7230581	A	G	0.8379	0.0196	0.0023	2.8e-17	680405	56876563	59209331	18	59209331	18	59209331	*	R	0.449541	8.52174
18_59209885_G_A	rs9958014	18	59209885	G	A	0.0051	1.005	0.984	1.027	0.1651	10	rs9958014	0.6442	18	59209885	A	G	0.1651	1.005	0.984	1.027	0.0051	0.0109	85934	401577	18	59209885	18	59209885	*	rs9958014	R	56877117	rs9958014	A	G	0.162	-0.0197	0.0023	1.5e-17	692402	56877117	59209885	18	59209885	18	59209885	*	R	0.46789	-8.56522
18_59210305_C_T	rs9961404	18	59210305	C	T	0.0047	1.005	0.983	1.026	0.1653	10	rs9961404	0.6683	18	59210305	T	C	0.1653	1.005	0.983	1.026	0.0047	0.0109	85934	401577	18	59210305	18	59210305	*	rs9961404	Y	56877537	rs9961404	T	C	0.162	-0.0195	0.0023	3.4e-17	680633	56877537	59210305	18	59210305	18	59210305	*	Y	0.431193	-8.47826
18_59210684_C_T	rs9961822	18	59210684	C	T	0.0049	1.005	0.984	1.027	0.1652	10	rs9961822	0.6577	18	59210684	T	C	0.1652	1.005	0.984	1.027	0.0049	0.0109	85934	401577	18	59210684	18	59210684	*	rs9961822	Y	56877916	rs9961822	T	C	0.162	-0.0194	0.0023	5.6e-17	680094	56877916	59210684	18	59210684	18	59210684	*	Y	0.449541	-8.43478
18_59211042_C_T	rs1517037	18	59211042	C	T	0.0044	1.004	0.984	1.025	0.1855	10	rs1517037	0.6773	18	59211042	T	C	0.1855	1.004	0.984	1.025	0.0044	0.0105	85934	401577	18	59211042	18	59211042	*	rs1517037	Y	56878274	rs1517037	T	C	0.1841	-0.0164	0.0022	1.1e-13	680105	56878274	59211042	18	59211042	18	59211042	*	Y	0.419048	-7.45455
18_59211130_G_A	rs1517036	18	59211130	G	A	0.0041	1.004	0.983	1.026	0.1655	10	rs1517036	0.7045	18	59211130	A	G	0.1655	1.004	0.983	1.026	0.0041	0.0109	85934	401577	18	59211130	18	59211130	*	rs1517036	R	56878362	rs1517036	A	G	0.1619	-0.0199	0.0023	7.5e-18	691786	56878362	59211130	18	59211130	18	59211130	*	R	0.376147	-8.65217
18_59212595_T_C	rs9319943	18	59212595	T	C	0.0051	1.00503	0.985222	1.02564	0.1919	11	rs9319943	0.6245	18	59212595	T	C	0.8081	0.995	0.975	1.015	-0.0051	0.0103	85934	401577	18	59212595	18	59212595	*	rs9319943	Y	56879827	rs9319943	T	C	0.8092	0.0158	0.0022	4.6e-13	689396	56879827	59212595	18	59212595	18	59212595	*	Y	0.495146	7.18182
18_59214401_C_A	rs9957264	18	59214401	C	A	0.0055	1.006	0.984	1.027	0.1647	10	rs9957264	0.6132	18	59214401	A	C	0.1647	1.006	0.984	1.027	0.0055	0.011	85934	401577	18	59214401	18	59214401	*	rs9957264	M	56881633	rs9957264	A	C	0.163	-0.0196	0.0023	2.3e-17	689601	56881633	59214401	18	59214401	18	59214401	*	M	0.5	-8.52174
18_59215094_T_G	rs9951619	18	59215094	T	G	-0.0143	0.986193	0.967118	1.00503	0.7587	11	rs9951619	0.1354	18	59215094	T	G	0.2413	1.014	0.995	1.034	0.0143	0.0096	85934	401577	18	59215094	18	59215094	*	rs9951619	K	56882326	rs9951619	T	G	0.2357	-0.0156	0.002	1.4e-15	772643	56882326	59215094	18	59215094	18	59215094	*	K	-1.48958	-7.8
18_59216046_G_C	rs11152135	18	59216046	G	C	-0.0178	0.982	0.964	1.001	0.7496	5	rs11152135	0.06073	18	59216046	C	G	0.7496	0.982	0.964	1.001	-0.0178	0.0095	85934	401577	18	59216046	18	59216046	*	rs11152135	S	56883278	rs11152135	C	G	0.7599	0.0155	0.002	3.6e-14	673885	56883278	59216046	18	59216046	18	59216046	*	S	-1.87368	7.75
18_59216087_T_G	rs7243357	18	59216087	T	G	0.0079	1.00806	0.987167	1.02881	0.177	11	rs7243357	0.4581	18	59216087	T	G	0.823	0.992	0.972	1.013	-0.0079	0.0106	85934	401577	18	59216087	18	59216087	*	rs7243357	K	56883319	rs7243357	T	G	0.8272	0.0194	0.0021	9.1e-20	791550	56883319	59216087	18	59216087	18	59216087	*	K	0.745283	9.2381
18_59216634_G_T	rs7238501	18	59216634	G	T	-0.0178	0.982	0.964	1.001	0.7496	10	rs7238501	0.0617	18	59216634	T	G	0.7496	0.982	0.964	1.001	-0.0178	0.0095	85934	401577	18	59216634	18	59216634	*	rs7238501	D	56883866	rs7238501	T	G	0.76	0.0157	0.002	1.3e-14	684839	56883866	59216634	18	59216634	18	59216634	*	D	-1.87368	7.85
18_59220275_C_A	rs1062557	18	59220275	C	A	-0.0188	0.981	0.964	0.999	0.7336	10	rs1062557	0.04195	18	59220275	A	C	0.7336	0.981	0.964	0.999	-0.0188	0.0092	85934	401577	18	59220275	18	59220275	*	rs1062557	M	56887507	rs1062557	A	C	0.7441	0.0147	0.002	1.2e-13	680487	56887507	59220275	18	59220275	18	59220275	*	M	-2.04348	7.35
18_59221524_T_G	rs936431	18	59221524	T	G	-0.0219	0.978474	0.959693	0.997009	0.7644	11	rs936431	0.02235	18	59221524	T	G	0.2356	1.022	1.003	1.042	0.0219	0.0096	85934	401577	18	59221524	18	59221524	*	rs936431	K	56888756	rs936431	T	G	0.2315	-0.0125	0.0021	2e-09	678999	56888756	59221524	18	59221524	18	59221524	*	K	-2.28125	-5.95238
18_59222555_T_C	rs17065639	18	59222555	T	C	0.0023	1.002	0.954198	1.05263	0.0273	11	rs17065639	0.9279	18	59222555	T	C	0.9727	0.998	0.95	1.048	-0.0023	0.0252	85934	401577	18	59222555	18	59222555	*	rs17065639	Y	56889787	rs17065639	T	C	0.97445	0.0225	0.0052	1.3e-05	677795	56889787	59222555	18	59222555	18	59222555	*	Y	0.0912698	4.32692
18_59223843_C_T	rs17065643	18	59223843	C	T	0.0021	1.002	0.954	1.053	0.0273	10	rs17065643	0.9337	18	59223843	T	C	0.0273	1.002	0.954	1.053	0.0021	0.0252	85934	401577	18	59223843	18	59223843	*	rs17065643	Y	56891075	rs17065643	T	C	0.02549	-0.0228	0.0052	9.9e-06	677828	56891075	59223843	18	59223843	18	59223843	*	Y	0.0833333	-4.38462
18_59224152_A_G	rs1563713	18	59224152	A	G	-0.0149	0.985222	0.969932	1.001	0.4975	11	rs1563713	0.06771	18	59224152	A	G	0.5025	1.015	0.999	1.031	0.0149	0.0081	85934	401577	18	59224152	18	59224152	*	rs1563713	R	56891384	rs1563713	A	G	0.4928	-0.0076	0.0017	1.1e-05	692432	56891384	59224152	18	59224152	18	59224152	*	R	-1.83951	-4.47059
18_59226025_A_C	rs11872122	18	59226025	A	C	0.0025	1.002	0.95511	1.05263	0.0282	11	rs11872122	0.9202	18	59226025	A	C	0.9718	0.998	0.95	1.047	-0.0025	0.0248	85934	401577	18	59226025	18	59226025	*	rs11872122	M	56893257	rs11872122	A	C	0.97439	0.0228	0.0051	8.7e-06	677941	56893257	59226025	18	59226025	18	59226025	*	M	0.100806	4.47059
18_59228605_T_C	rs17065649	18	59228605	T	C	0.0076	1.00806	0.959693	1.05708	0.0285	11	rs17065649	0.7574	18	59228605	T	C	0.9715	0.992	0.946	1.042	-0.0076	0.0247	85934	401577	18	59228605	18	59228605	*	rs17065649	Y	56895837	rs17065649	T	C	0.97433	0.022	0.0051	1.9e-05	672175	56895837	59228605	18	59228605	18	59228605	*	Y	0.307692	4.31373
18_59234902_T_C	rs4245280	18	59234902	T	C	-0.016	0.984252	0.968054	1	0.495	11	rs4245280	0.05087	18	59234902	T	C	0.505	1.016	1	1.033	0.016	0.0082	85934	401577	18	59234902	18	59234902	*	rs4245280	Y	56902134	rs4245280	T	C	0.495	-0.0076	0.0018	1.8e-05	679732	56902134	59234902	18	59234902	18	59234902	*	Y	-1.95122	-4.22222
18_59235921_C_T	rs2048884	18	59235921	C	T	0.0053	1.005	0.957	1.056	0.0273	10	rs2048884	0.8352	18	59235921	T	C	0.0273	1.005	0.957	1.056	0.0053	0.0253	85934	401577	18	59235921	18	59235921	*	rs2048884	Y	56903153	rs2048884	T	C	0.0235	-0.0228	0.0052	1.2e-05	677051	56903153	59235921	18	59235921	18	59235921	*	Y	0.209486	-4.38462
18_59859992_T_C	rs1788870	18	59859992	T	C	0.0155	1.01523	0.999001	1.03306	0.5926	11	rs1788870	0.06752	18	59859992	T	C	0.4074	0.985	0.968	1.001	-0.0155	0.0085	85934	401577	18	59859992	18	59859992	*	rs1788870	Y	57527224	rs1788870	T	C	0.39	0.0064	0.0017	0.00015	783731	57527224	59859992	18	59859992	18	59859992	*	Y	1.82353	3.76471
18_59965069_G_A	rs7242745	18	59965069	G	A	0.0011	1.001	0.985	1.018	0.6057	10	rs7242745	0.8968	18	59965069	A	G	0.6057	1.001	0.985	1.018	0.0011	0.0085	85934	401577	18	59965069	18	59965069	*	rs7242745	R	57632301	rs7242745	A	G	0.6007	0.0085	0.0018	1.8e-06	682812	57632301	59965069	18	59965069	18	59965069	*	R	0.129412	4.72222
18_59966422_G_A	rs7229781	18	59966422	G	A	0.0003	1	0.984	1.017	0.6059	10	rs7229781	0.9717	18	59966422	A	G	0.6059	1	0.984	1.017	0.0003	0.0085	85934	401577	18	59966422	18	59966422	*	rs7229781	R	57633654	rs7229781	A	G	0.6037	0.0092	0.0018	3e-07	676231	57633654	59966422	18	59966422	18	59966422	*	R	0.0352941	5.11111
18_59966722_C_T	rs11152194	18	59966722	C	T	0.0003	1	0.984	1.017	0.6057	10	rs11152194	0.9749	18	59966722	T	C	0.6057	1	0.984	1.017	0.0003	0.0085	85934	401577	18	59966722	18	59966722	*	rs11152194	Y	57633954	rs11152194	T	C	0.6029	0.0089	0.0018	1.2e-06	648787	57633954	59966722	18	59966722	18	59966722	*	Y	0.0352941	4.94444
18_59975364_C_T	rs8087439	18	59975364	C	T	0.0004	1	0.981	1.02	0.2188	10	rs8087439	0.9704	18	59975364	T	C	0.2188	1	0.981	1.02	0.0004	0.0098	85934	401577	18	59975364	18	59975364	*	rs8087439	Y	57642596	rs8087439	T	C	0.2214	-0.0092	0.0022	2.1e-05	686604	57642596	59975364	18	59975364	18	59975364	*	Y	0.0408163	-4.18182
18_59978201_G_A	rs7227333	18	59978201	G	A	-0.0129	0.987	0.971	1.003	0.4298	10	rs7227333	0.1185	18	59978201	A	G	0.4298	0.987	0.971	1.003	-0.0129	0.0082	85934	401577	18	59978201	18	59978201	*	rs7227333	R	57645433	rs7227333	A	G	0.4349	-0.0082	0.0018	4.3e-06	677362	57645433	59978201	18	59978201	18	59978201	*	R	-1.57317	-4.55556
18_59979315_A_G	rs11152197	18	59979315	A	G	0.0115	1.01112	0.995025	1.02775	0.5176	11	rs11152197	0.16	18	59979315	A	G	0.4824	0.989	0.973	1.005	-0.0115	0.0082	85934	401577	18	59979315	18	59979315	*	rs11152197	R	57646547	rs11152197	A	G	0.4802	-0.0083	0.0018	3.4e-06	675621	57646547	59979315	18	59979315	18	59979315	*	R	1.40244	-4.61111
18_59979460_A_G	rs7234862	18	59979460	A	G	-0.012	0.988142	0.972763	1.00402	0.432	11	rs7234862	0.1463	18	59979460	A	G	0.568	1.012	0.996	1.028	0.012	0.0082	85934	401577	18	59979460	18	59979460	*	rs7234862	R	57646692	rs7234862	A	G	0.5643	0.0081	0.0018	3.9e-06	676966	57646692	59979460	18	59979460	18	59979460	*	R	-1.46341	4.5
18_59982075_C_T	rs12458334	18	59982075	C	T	-0.0079	0.992	0.972	1.012	0.1968	10	rs12458334	0.4416	18	59982075	T	C	0.1968	0.992	0.972	1.012	-0.0079	0.0102	85934	401577	18	59982075	18	59982075	*	rs12458334	Y	57649307	rs12458334	T	C	0.197	-0.0083	0.0022	0.00013	687323	57649307	59982075	18	59982075	18	59982075	*	Y	-0.77451	-3.77273
18_59982151_A_G	rs12455891	18	59982151	A	G	-0.0075	0.992063	0.972763	1.01215	0.1969	11	rs12455891	0.4593	18	59982151	A	G	0.8031	1.008	0.988	1.028	0.0075	0.0102	85934	401577	18	59982151	18	59982151	*	rs12455891	R	57649383	rs12455891	A	G	0.8033	0.0086	0.0022	7.6e-05	687730	57649383	59982151	18	59982151	18	59982151	*	R	-0.735294	3.90909
18_59982240_C_T	rs12458374	18	59982240	C	T	-0.0077	0.992	0.973	1.012	0.1962	10	rs12458374	0.4512	18	59982240	T	C	0.1962	0.992	0.973	1.012	-0.0077	0.0102	85934	401577	18	59982240	18	59982240	*	rs12458374	Y	57649472	rs12458374	T	C	0.1977	-0.009	0.0023	7.7e-05	685456	57649472	59982240	18	59982240	18	59982240	*	Y	-0.754902	-3.91304
18_59982306_C_T	rs12458380	18	59982306	C	T	-0.0077	0.992	0.973	1.012	0.1962	10	rs12458380	0.4491	18	59982306	T	C	0.1962	0.992	0.973	1.012	-0.0077	0.0102	85934	401577	18	59982306	18	59982306	*	rs12458380	Y	57649538	rs12458380	T	C	0.1967	-0.0084	0.0022	0.00011	688296	57649538	59982306	18	59982306	18	59982306	*	Y	-0.754902	-3.81818
18_59982649_G_A	rs4940917	18	59982649	G	A	0.0132	1.013	0.997	1.03	0.5205	10	rs4940917	0.1065	18	59982649	A	G	0.5205	1.013	0.997	1.03	0.0132	0.0082	85934	401577	18	59982649	18	59982649	*	rs4940917	R	57649881	rs4940917	A	G	0.5254	0.0071	0.0017	2e-05	758108	57649881	59982649	18	59982649	18	59982649	*	R	1.60976	4.17647
18_59985406_G_C	rs9319958	18	59985406	G	C	-0.0058	0.994	0.978	1.011	0.4204	5	rs9319958	0.486	18	59985406	C	G	0.4204	0.994	0.978	1.011	-0.0058	0.0083	85934	401577	18	59985406	18	59985406	*	rs9319958	S	57652638	rs9319958	C	G	0.4272	-0.0064	0.0018	0.00025	685265	57652638	59985406	18	59985406	18	59985406	*	S	-0.698795	-3.55556
18_59986811_T_G	rs8085631	18	59986811	T	G	-0.0009	0.999001	0.982318	1.01626	0.652	11	rs8085631	0.9158	18	59986811	T	G	0.348	1.001	0.984	1.018	0.0009	0.0086	85934	401577	18	59986811	18	59986811	*	rs8085631	K	57654043	rs8085631	T	G	0.3454	-0.0071	0.0018	0.00011	686842	57654043	59986811	18	59986811	18	59986811	*	K	-0.104651	-3.94444
18_59986835_G_A	rs17066458	18	59986835	G	A	0.0069	1.007	0.987	1.027	0.2077	10	rs17066458	0.4897	18	59986835	A	G	0.2077	1.007	0.987	1.027	0.0069	0.01	85934	401577	18	59986835	18	59986835	*	rs17066458	R	57654067	rs17066458	A	G	0.2101	-0.008	0.0021	0.00018	687111	57654067	59986835	18	59986835	18	59986835	*	R	0.69	-3.80952
18_59986909_C_G	rs9955275	18	59986909	C	G	0.0074	1.00705	0.988142	1.02775	0.2073	6	rs9955275	0.4588	18	59986909	C	G	0.7927	0.993	0.973	1.012	-0.0074	0.01	85934	401577	18	59986909	18	59986909	*	rs9955275	S	57654141	rs9955275	C	G	0.7899	0.0082	0.0021	0.00014	687201	57654141	59986909	18	59986909	18	59986909	*	S	0.74	3.90476
18_59988016_G_A	rs7233258	18	59988016	G	A	0.007	1.007	0.987	1.027	0.2076	10	rs7233258	0.4818	18	59988016	A	G	0.2076	1.007	0.987	1.027	0.007	0.01	85934	401577	18	59988016	18	59988016	*	rs7233258	R	57655248	rs7233258	A	G	0.2102	-0.0081	0.0021	0.00015	687324	57655248	59988016	18	59988016	18	59988016	*	R	0.7	-3.85714
18_59989066_A_T	rs12455817	18	59989066	A	T	0.0081	1.00806	0.988142	1.02775	0.2061	6	rs12455817	0.4165	18	59989066	A	T	0.7939	0.992	0.973	1.012	-0.0081	0.01	85934	401577	18	59989066	18	59989066	*	rs12455817	W	57656298	rs12455817	A	T	0.7857	0.0082	0.0021	0.00014	687439	57656298	59989066	18	59989066	18	59989066	*	W	0.81	3.90476
18_59989814_T_C	rs12456523	18	59989814	T	C	0.0074	1.00705	0.988142	1.02775	0.2072	11	rs12456523	0.4595	18	59989814	T	C	0.7928	0.993	0.973	1.012	-0.0074	0.01	85934	401577	18	59989814	18	59989814	*	rs12456523	Y	57657046	rs12456523	T	C	0.7898	0.008	0.0021	0.00018	687639	57657046	59989814	18	59989814	18	59989814	*	Y	0.74	3.80952
18_59990010_G_A	rs10515980	18	59990010	G	A	0.0072	1.007	0.988	1.027	0.2078	10	rs10515980	0.4681	18	59990010	A	G	0.2078	1.007	0.988	1.027	0.0072	0.01	85934	401577	18	59990010	18	59990010	*	rs10515980	R	57657242	rs10515980	A	G	0.2102	-0.008	0.0021	0.0002	685337	57657242	59990010	18	59990010	18	59990010	*	R	0.72	-3.80952
18_59990492_A_G	rs10445514	18	59990492	A	G	-0.0008	0.999001	0.982318	1.01626	0.6535	11	rs10445514	0.9225	18	59990492	A	G	0.3465	1.001	0.984	1.018	0.0008	0.0085	85934	401577	18	59990492	18	59990492	*	rs10445514	R	57657724	rs10445514	A	G	0.3454	-0.0073	0.0018	6.1e-05	687455	57657724	59990492	18	59990492	18	59990492	*	R	-0.0941176	-4.05556
18_59991205_T_C	rs2156223	18	59991205	T	C	-0.0011	0.999001	0.982318	1.01626	0.6518	11	rs2156223	0.8994	18	59991205	T	C	0.3482	1.001	0.984	1.018	0.0011	0.0086	85934	401577	18	59991205	18	59991205	*	rs2156223	Y	57658437	rs2156223	T	C	0.3459	-0.0076	0.0017	1.2e-05	788487	57658437	59991205	18	59991205	18	59991205	*	Y	-0.127907	-4.47059
18_59991547_A_C	rs4487010	18	59991547	A	C	-0.0035	0.996016	0.979432	1.01317	0.6524	11	rs4487010	0.6865	18	59991547	A	C	0.3476	1.004	0.987	1.021	0.0035	0.0086	85934	401577	18	59991547	18	59991547	*	rs4487010	M	57658779	rs4487010	A	C	0.3505	-0.007	0.0018	0.00014	691468	57658779	59991547	18	59991547	18	59991547	*	M	-0.406977	-3.88889
18_59991777_C_G	rs4332833	18	59991777	C	G	-0.0032	0.997009	0.980392	1.0142	0.6529	6	rs4332833	0.7064	18	59991777	C	G	0.3471	1.003	0.986	1.02	0.0032	0.0086	85934	401577	18	59991777	18	59991777	*	rs4332833	S	57659009	rs4332833	C	G	0.3478	-0.0071	0.0018	0.00011	680083	57659009	59991777	18	59991777	18	59991777	*	S	-0.372093	-3.94444
18_59992364_G_A	rs12456550	18	59992364	G	A	-0.0008	0.999	0.982	1.017	0.6958	10	rs12456550	0.9258	18	59992364	A	G	0.6958	0.999	0.982	1.017	-0.0008	0.009	85934	401577	18	59992364	18	59992364	*	rs12456550	R	57659596	rs12456550	A	G	0.6918	0.0077	0.0019	6.9e-05	676675	57659596	59992364	18	59992364	18	59992364	*	R	-0.0888889	4.05263
18_60008626_A_G	rs1573397	18	60008626	A	G	-0.01	0.990099	0.971817	1.00908	0.761	11	rs1573397	0.2932	18	60008626	A	G	0.239	1.01	0.991	1.029	0.01	0.0096	85934	401577	18	60008626	18	60008626	*	rs1573397	R	57675858	rs1573397	A	G	0.2448	-0.0076	0.0021	0.00024	677687	57675858	60008626	18	60008626	18	60008626	*	R	-1.04167	-3.61905
18_60010062_A_G	rs2000746	18	60010062	A	G	0.0102	1.0101	0.992063	1.02881	0.2591	11	rs2000746	0.2737	18	60010062	A	G	0.7409	0.99	0.972	1.008	-0.0102	0.0094	85934	401577	18	60010062	18	60010062	*	rs2000746	R	57677294	rs2000746	A	G	0.7337	0.0181	0.002	7e-19	675837	57677294	60010062	18	60010062	18	60010062	*	R	1.08511	9.05
18_60012133_A_G	rs2187176	18	60012133	A	G	-0.0103	0.990099	0.972763	1.00705	0.693	11	rs2187176	0.2453	18	60012133	A	G	0.307	1.01	0.993	1.028	0.0103	0.0089	85934	401577	18	60012133	18	60012133	*	rs2187176	R	57679365	rs2187176	A	G	0.3161	-0.0148	0.0018	1.6e-16	781522	57679365	60012133	18	60012133	18	60012133	*	R	-1.1573	-8.22222
18_60012343_G_A	rs2156229	18	60012343	G	A	-0.0102	0.99	0.973	1.007	0.6919	10	rs2156229	0.2509	18	60012343	A	G	0.6919	0.99	0.973	1.007	-0.0102	0.0089	85934	401577	18	60012343	18	60012343	*	rs2156229	R	57679575	rs2156229	A	G	0.6831	0.0152	0.0019	1.5e-15	679951	57679575	60012343	18	60012343	18	60012343	*	R	-1.14607	8
18_60015017_G_A	rs12605211	18	60015017	G	A	-0.0111	0.989	0.972	1.006	0.6386	10	rs12605211	0.1938	18	60015017	A	G	0.6386	0.989	0.972	1.006	-0.0111	0.0086	85934	401577	18	60015017	18	60015017	*	rs12605211	R	57682249	rs12605211	A	G	0.6319	0.0117	0.0018	9.4e-11	681050	57682249	60015017	18	60015017	18	60015017	*	R	-1.2907	6.5
18_60019941_T_G	rs7230618	18	60019941	T	G	-0.0119	0.988142	0.971817	1.00503	0.6444	11	rs7230618	0.165	18	60019941	T	G	0.3556	1.012	0.995	1.029	0.0119	0.0086	85934	401577	18	60019941	18	60019941	*	rs7230618	K	57687173	rs7230618	T	G	0.3645	-0.0114	0.0018	2.2e-10	686221	57687173	60019941	18	60019941	18	60019941	*	K	-1.38372	-6.33333
18_60020341_A_G	rs1893514	18	60020341	A	G	-0.0097	0.990099	0.972763	1.00806	0.7473	11	rs1893514	0.297	18	60020341	A	G	0.2527	1.01	0.992	1.028	0.0097	0.0093	85934	401577	18	60020341	18	60020341	*	rs1893514	R	57687573	rs1893514	A	G	0.2627	-0.0169	0.0019	1.7e-19	789480	57687573	60020341	18	60020341	18	60020341	*	R	-1.04301	-8.89474
18_60026319_A_G	rs1954891	18	60026319	A	G	-0.0109	0.98912	0.972763	1.00604	0.6437	11	rs1954891	0.2029	18	60026319	A	G	0.3563	1.011	0.994	1.028	0.0109	0.0086	85934	401577	18	60026319	18	60026319	*	rs1954891	R	57693551	rs1954891	A	G	0.3641	-0.0111	0.0018	7.5e-10	686686	57693551	60026319	18	60026319	18	60026319	*	R	-1.26744	-6.16667
18_60026473_T_C	rs1954893	18	60026473	T	C	-0.0114	0.98912	0.971817	1.00503	0.6455	11	rs1954893	0.1844	18	60026473	T	C	0.3545	1.011	0.995	1.029	0.0114	0.0086	85934	401577	18	60026473	18	60026473	*	rs1954893	Y	57693705	rs1954893	T	C	0.3641	-0.0114	0.0018	2.7e-10	687163	57693705	60026473	18	60026473	18	60026473	*	Y	-1.32558	-6.33333
18_60026590_A_T	rs1954894	18	60026590	A	T	-0.011	0.98912	0.972763	1.00604	0.6455	6	rs1954894	0.1987	18	60026590	A	T	0.3545	1.011	0.994	1.028	0.011	0.0086	85934	401577	18	60026590	18	60026590	*	rs1954894	W	57693822	rs1954894	A	T	0.365	-0.0113	0.0018	4.4e-10	687084	57693822	60026590	18	60026590	18	60026590	*	W	-1.27907	-6.27778
18_60029054_G_A	rs1942912	18	60029054	G	A	-0.0111	0.989	0.973	1.006	0.645	10	rs1942912	0.1951	18	60029054	A	G	0.645	0.989	0.973	1.006	-0.0111	0.0085	85934	401577	18	60029054	18	60029054	*	rs1942912	R	57696286	rs1942912	A	G	0.6364	0.0113	0.0018	3.1e-10	691551	57696286	60029054	18	60029054	18	60029054	*	R	-1.30588	6.27778
18_60035962_T_A	rs9953267	18	60035962	T	A	-0.0111	0.989	0.973	1.006	0.6453	5	rs9953267	0.1958	18	60035962	A	T	0.6453	0.989	0.973	1.006	-0.0111	0.0085	85934	401577	18	60035962	18	60035962	*	rs9953267	W	57703194	rs9953267	A	T	0.6366	0.0115	0.0018	1.7e-10	692278	57703194	60035962	18	60035962	18	60035962	*	W	-1.30588	6.38889
18_60036046_A_G	rs12963117	18	60036046	A	G	-0.0107	0.98912	0.972763	1.00604	0.6426	11	rs12963117	0.2106	18	60036046	A	G	0.3574	1.011	0.994	1.028	0.0107	0.0085	85934	401577	18	60036046	18	60036046	*	rs12963117	R	57703278	rs12963117	A	G	0.3672	-0.0115	0.0018	2.1e-10	690753	57703278	60036046	18	60036046	18	60036046	*	R	-1.25882	-6.38889
18_60037321_A_G	rs9954275	18	60037321	A	G	-0.0086	0.99108	0.97371	1.0101	0.7441	11	rs9954275	0.3606	18	60037321	A	G	0.2559	1.009	0.99	1.027	0.0086	0.0094	85934	401577	18	60037321	18	60037321	*	rs9954275	R	57704553	rs9954275	A	G	0.2614	-0.0176	0.002	1.1e-18	691925	57704553	60037321	18	60037321	18	60037321	*	R	-0.914894	-8.8
18_60038107_T_A	rs1942922	18	60038107	T	A	-0.011	0.989	0.973	1.006	0.6453	5	rs1942922	0.1962	18	60038107	A	T	0.6453	0.989	0.973	1.006	-0.011	0.0085	85934	401577	18	60038107	18	60038107	*	rs1942922	D	57705339	rs1942922	A	T	0.6366	0.0115	0.0018	1.2e-10	692240	57705339	60038107	18	60038107	18	60038107	*	D	-1.29412	6.38889
18_60038533_T_A	rs6567140	18	60038533	T	A	-0.011	0.989	0.973	1.006	0.6453	5	rs6567140	0.1967	18	60038533	A	T	0.6453	0.989	0.973	1.006	-0.011	0.0085	85934	401577	18	60038533	18	60038533	*	rs6567140	W	57705765	rs6567140	A	T	0.6366	0.0116	0.0018	1.2e-10	692314	57705765	60038533	18	60038533	18	60038533	*	W	-1.29412	6.44444
18_60038756_A_G	rs6567141	18	60038756	A	G	-0.0113	0.98912	0.972763	1.00503	0.6443	11	rs6567141	0.1838	18	60038756	A	G	0.3557	1.011	0.995	1.028	0.0113	0.0085	85934	401577	18	60038756	18	60038756	*	rs6567141	R	57705988	rs6567141	A	G	0.3639	-0.0116	0.0018	1.9e-10	686335	57705988	60038756	18	60038756	18	60038756	*	R	-1.32941	-6.44444
18_60039430_G_A	rs9948406	18	60039430	G	A	-0.011	0.989	0.973	1.006	0.6452	10	rs9948406	0.1986	18	60039430	A	G	0.6452	0.989	0.973	1.006	-0.011	0.0085	85934	401577	18	60039430	18	60039430	*	rs9948406	R	57706662	rs9948406	A	G	0.6366	0.0116	0.0018	1.1e-10	692342	57706662	60039430	18	60039430	18	60039430	*	R	-1.29412	6.44444
18_60039623_A_G	rs9961174	18	60039623	A	G	-0.011	0.98912	0.972763	1.00604	0.6452	11	rs9961174	0.1966	18	60039623	A	G	0.3548	1.011	0.994	1.028	0.011	0.0085	85934	401577	18	60039623	18	60039623	*	rs9961174	R	57706855	rs9961174	A	G	0.3634	-0.0114	0.0018	2e-10	692334	57706855	60039623	18	60039623	18	60039623	*	R	-1.29412	-6.33333
18_60040758_C_T	rs1539953	18	60040758	C	T	-0.0087	0.991	0.973	1.01	0.7452	10	rs1539953	0.3526	18	60040758	T	C	0.7452	0.991	0.973	1.01	-0.0087	0.0094	85934	401577	18	60040758	18	60040758	*	rs1539953	Y	57707990	rs1539953	T	C	0.7355	0.0169	0.0019	2.4e-19	793691	57707990	60040758	18	60040758	18	60040758	*	Y	-0.925532	8.89474
18_60040903_G_A	rs2051314	18	60040903	G	A	-0.0111	0.989	0.973	1.006	0.6453	10	rs2051314	0.1937	18	60040903	A	G	0.6453	0.989	0.973	1.006	-0.0111	0.0085	85934	401577	18	60040903	18	60040903	*	rs2051314	R	57708135	rs2051314	A	G	0.6366	0.0116	0.0018	1.1e-10	692300	57708135	60040903	18	60040903	18	60040903	*	R	-1.30588	6.44444
18_60040903_G_A	rs2051314	18	60040903	G	A	-0.0111	0.989	0.973	1.006	0.6453	10	rs2051314	0.1937	18	60040903	A	G	0.6453	0.989	0.973	1.006	-0.0111	0.0085	85934	401577	18	60040903	18	60040903	*	rs879910202	R	57708135	rs2051314	A	G	0.6366	0.0116	0.0018	1.1e-10	692300	57708135	60040903	18	60040903	18	60040903	*	R	-1.30588	6.44444
18_60041131_C_G	rs2051315	18	60041131	C	G	-0.0085	0.99108	0.97371	1.0101	0.744	6	rs2051315	0.3617	18	60041131	C	G	0.256	1.009	0.99	1.027	0.0085	0.0094	85934	401577	18	60041131	18	60041131	*	rs2051315	S	57708363	rs2051315	C	G	0.2615	-0.0176	0.002	8.4e-19	692124	57708363	60041131	18	60041131	18	60041131	*	S	-0.904255	-8.8
18_60041959_G_C	rs1539955	18	60041959	G	C	-0.0109	0.989	0.973	1.006	0.6453	5	rs1539955	0.2003	18	60041959	C	G	0.6453	0.989	0.973	1.006	-0.0109	0.0085	85934	401577	18	60041959	18	60041959	*	rs1539955	V	57709191	rs1539955	C	G	0.64	0.0116	0.0018	1.1e-10	692305	57709191	60041959	18	60041959	18	60041959	*	V	-1.28235	6.44444
18_60042038_A_G	rs2051317	18	60042038	A	G	-0.011	0.98912	0.972763	1.00604	0.6453	11	rs2051317	0.1955	18	60042038	A	G	0.3547	1.011	0.994	1.028	0.011	0.0085	85934	401577	18	60042038	18	60042038	*	rs2051317	R	57709270	rs2051317	A	G	0.3634	-0.0115	0.0018	1.7e-10	692305	57709270	60042038	18	60042038	18	60042038	*	R	-1.29412	-6.38889
18_60042516_T_A	rs6567145	18	60042516	T	A	-0.0087	0.991	0.973	1.01	0.7441	5	rs6567145	0.3511	18	60042516	A	T	0.7441	0.991	0.973	1.01	-0.0087	0.0094	85934	401577	18	60042516	18	60042516	*	rs6567145	W	57709748	rs6567145	A	T	0.7385	0.0175	0.002	1e-18	692242	57709748	60042516	18	60042516	18	60042516	*	W	-0.925532	8.75
18_60042689_T_A	rs8093257	18	60042689	T	A	-0.0115	0.989	0.972	1.005	0.6429	5	rs8093257	0.1764	18	60042689	A	T	0.6429	0.989	0.972	1.005	-0.0115	0.0085	85934	401577	18	60042689	18	60042689	*	rs8093257	W	57709921	rs8093257	A	T	0.6373	0.0115	0.0018	1.3e-10	692013	57709921	60042689	18	60042689	18	60042689	*	W	-1.35294	6.38889
18_60043796_C_T	rs9952194	18	60043796	C	T	-0.0086	0.991	0.973	1.01	0.744	10	rs9952194	0.36	18	60043796	T	C	0.744	0.991	0.973	1.01	-0.0086	0.0094	85934	401577	18	60043796	18	60043796	*	rs9952194	Y	57711028	rs9952194	T	C	0.7387	0.0177	0.002	4.9e-19	692208	57711028	60043796	18	60043796	18	60043796	*	Y	-0.914894	8.85
18_60044257_G_T	rs1984337	18	60044257	G	T	-0.011	0.989	0.973	1.006	0.646	10	rs1984337	0.1984	18	60044257	T	G	0.646	0.989	0.973	1.006	-0.011	0.0085	85934	401577	18	60044257	18	60044257	*	rs1984337	K	57711489	rs1984337	T	G	0.6368	0.0114	0.0018	2e-10	692317	57711489	60044257	18	60044257	18	60044257	*	K	-1.29412	6.33333
18_60045185_C_A	rs768456	18	60045185	C	A	-0.0111	0.989	0.973	1.006	0.6469	10	rs768456	0.1912	18	60045185	A	C	0.6469	0.989	0.973	1.006	-0.0111	0.0085	85934	401577	18	60045185	18	60045185	*	rs768456	M	57712417	rs768456	A	C	0.6368	0.0115	0.0018	1.4e-10	692384	57712417	60045185	18	60045185	18	60045185	*	M	-1.30588	6.38889
18_60045401_T_A	rs768454	18	60045401	T	A	-0.011	0.989	0.973	1.006	0.6454	5	rs768454	0.1969	18	60045401	A	T	0.6454	0.989	0.973	1.006	-0.011	0.0085	85934	401577	18	60045401	18	60045401	*	rs768454	W	57712633	rs768454	A	T	0.6368	0.0115	0.0018	1.3e-10	692277	57712633	60045401	18	60045401	18	60045401	*	W	-1.29412	6.38889
18_60045583_C_T	rs768455	18	60045583	C	T	-0.0112	0.989	0.972	1.006	0.6449	10	rs768455	0.1898	18	60045583	T	C	0.6449	0.989	0.972	1.006	-0.0112	0.0086	85934	401577	18	60045583	18	60045583	*	rs768455	Y	57712815	rs768455	T	C	0.6368	0.0114	0.0018	1.9e-10	692263	57712815	60045583	18	60045583	18	60045583	*	Y	-1.30233	6.33333
18_60045979_A_C	rs6567147	18	60045979	A	C	-0.0079	0.992063	0.97371	1.0101	0.7445	11	rs6567147	0.4013	18	60045979	A	C	0.2555	1.008	0.99	1.027	0.0079	0.0094	85934	401577	18	60045979	18	60045979	*	rs6567147	M	57713211	rs6567147	A	C	0.2613	-0.0174	0.002	1.6e-18	692608	57713211	60045979	18	60045979	18	60045979	*	M	-0.840426	-8.7
18_60046181_G_C	rs6567148	18	60046181	G	C	-0.0094	0.991	0.974	1.007	0.6463	5	rs6567148	0.2712	18	60046181	C	G	0.6463	0.991	0.974	1.007	-0.0094	0.0086	85934	401577	18	60046181	18	60046181	*	rs6567148	S	57713413	rs6567148	C	G	0.6414	0.0114	0.0018	1.9e-10	692001	57713413	60046181	18	60046181	18	60046181	*	S	-1.09302	6.33333
18_60046321_A_G	rs10048269	18	60046321	A	G	-0.0094	0.99108	0.97371	1.00705	0.6449	11	rs10048269	0.2747	18	60046321	A	G	0.3551	1.009	0.993	1.027	0.0094	0.0086	85934	401577	18	60046321	18	60046321	*	rs10048269	R	57713553	rs10048269	A	G	0.3635	-0.0112	0.0018	4.4e-10	691799	57713553	60046321	18	60046321	18	60046321	*	R	-1.09302	-6.22222
18_60047532_T_C	rs8083071	18	60047532	T	C	-0.0095	0.990099	0.97371	1.00705	0.6463	11	rs8083071	0.2701	18	60047532	T	C	0.3537	1.01	0.993	1.027	0.0095	0.0086	85934	401577	18	60047532	18	60047532	*	rs8083071	Y	57714764	rs8083071	T	C	0.3637	-0.0114	0.0018	2.3e-10	691676	57714764	60047532	18	60047532	18	60047532	*	Y	-1.10465	-6.33333
18_60047759_T_C	rs8083375	18	60047759	T	C	-0.0102	0.990099	0.97371	1.00705	0.6457	11	rs8083375	0.2365	18	60047759	T	C	0.3543	1.01	0.993	1.027	0.0102	0.0086	85934	401577	18	60047759	18	60047759	*	rs8083375	Y	57714991	rs8083375	T	C	0.3632	-0.0113	0.0018	4.3e-10	688036	57714991	60047759	18	60047759	18	60047759	*	Y	-1.18605	-6.27778
18_60048376_C_T	rs9945063	18	60048376	C	T	-0.0094	0.991	0.972	1.009	0.2428	10	rs9945063	0.321	18	60048376	T	C	0.2428	0.991	0.972	1.009	-0.0094	0.0095	85934	401577	18	60048376	18	60048376	*	rs9945063	Y	57715608	rs9945063	T	C	0.2426	0.0161	0.002	1.9e-16	780559	57715608	60048376	18	60048376	18	60048376	*	Y	-0.989474	8.05
18_60050991_T_C	rs9945723	18	60050991	T	C	0.0125	1.01215	0.996016	1.02987	0.6422	11	rs9945723	0.1458	18	60050991	T	C	0.3578	0.988	0.971	1.004	-0.0125	0.0086	85934	401577	18	60050991	18	60050991	*	rs9945723	Y	57718223	rs9945723	T	C	0.3506	0.0135	0.0018	1.7e-13	676551	57718223	60050991	18	60050991	18	60050991	*	Y	1.45349	7.5
18_60051133_T_C	rs17772399	18	60051133	T	C	-0.0123	0.988142	0.970874	1.00503	0.3461	11	rs17772399	0.1525	18	60051133	T	C	0.6539	1.012	0.995	1.03	0.0123	0.0086	85934	401577	18	60051133	18	60051133	*	rs17772399	Y	57718365	rs17772399	T	C	0.6503	-0.0138	0.0018	2.7e-14	688957	57718365	60051133	18	60051133	18	60051133	*	Y	-1.43023	-7.66667
18_60051643_C_G	rs2032236	18	60051643	C	G	-0.0122	0.988142	0.971817	1.00503	0.3472	6	rs2032236	0.1557	18	60051643	C	G	0.6528	1.012	0.995	1.029	0.0122	0.0086	85934	401577	18	60051643	18	60051643	*	rs2032236	S	57718875	rs2032236	C	G	0.6502	-0.0101	0.0019	1.3e-07	557617	57718875	60051643	18	60051643	18	60051643	*	S	-1.4186	-5.31579
18_60053105_A_G	rs1573399	18	60053105	A	G	0.0157	1.01626	0.999001	1.03306	0.6149	11	rs1573399	0.06251	18	60053105	A	G	0.3851	0.984	0.968	1.001	-0.0157	0.0084	85934	401577	18	60053105	18	60053105	*	rs1573399	R	57720337	rs1573399	A	G	0.3738	0.016	0.0018	2.5e-19	691920	57720337	60053105	18	60053105	18	60053105	*	R	1.86905	8.88889
18_60053166_T_C	rs9958194	18	60053166	T	C	-0.0164	0.983284	0.968054	1	0.3746	11	rs9958194	0.05154	18	60053166	T	C	0.6254	1.017	1	1.033	0.0164	0.0084	85934	401577	18	60053166	18	60053166	*	rs9958194	Y	57720398	rs9958194	T	C	0.6261	-0.016	0.0018	2.2e-19	692589	57720398	60053166	18	60053166	18	60053166	*	Y	-1.95238	-8.88889
18_60053498_T_C	rs8086371	18	60053498	T	C	-0.016	0.984252	0.968054	1	0.3736	11	rs8086371	0.05753	18	60053498	T	C	0.6264	1.016	1	1.033	0.016	0.0084	85934	401577	18	60053498	18	60053498	*	rs8086371	Y	57720730	rs8086371	T	C	0.6268	-0.016	0.0018	2.3e-19	692066	57720730	60053498	18	60053498	18	60053498	*	Y	-1.90476	-8.88889
18_60053673_T_G	rs12957335	18	60053673	T	G	0.0155	1.01523	0.999001	1.03306	0.6159	11	rs12957335	0.06626	18	60053673	T	G	0.3841	0.985	0.968	1.001	-0.0155	0.0085	85934	401577	18	60053673	18	60053673	*	rs12957335	K	57720905	rs12957335	T	G	0.374	0.0159	0.0018	8.1e-19	681520	57720905	60053673	18	60053673	18	60053673	*	K	1.82353	8.83333
18_60055090_C_T	rs17772486	18	60055090	C	T	-0.0156	0.985	0.967	1.002	0.2606	10	rs17772486	0.09093	18	60055090	T	C	0.2606	0.985	0.967	1.002	-0.0156	0.0092	85934	401577	18	60055090	18	60055090	*	rs17772486	Y	57722322	rs17772486	T	C	0.2567	0.0166	0.002	7.2e-17	679124	57722322	60055090	18	60055090	18	60055090	*	Y	-1.69565	8.3
18_60055359_G_A	rs4395179	18	60055359	G	A	-0.0162	0.984	0.968	1	0.3727	10	rs4395179	0.05454	18	60055359	A	G	0.3727	0.984	0.968	1	-0.0162	0.0084	85934	401577	18	60055359	18	60055359	*	rs4395179	R	57722591	rs4395179	A	G	0.3729	0.0162	0.0018	2.5e-19	689950	57722591	60055359	18	60055359	18	60055359	*	R	-1.92857	9
18_60057956_T_G	rs4613164	18	60057956	T	G	-0.0166	0.983284	0.966184	1.002	0.2596	11	rs4613164	0.07523	18	60057956	T	G	0.7404	1.017	0.998	1.035	0.0166	0.0093	85934	401577	18	60057956	18	60057956	*	rs4613164	K	57725188	rs4613164	T	G	0.7433	-0.0164	0.0019	1.4e-18	794036	57725188	60057956	18	60057956	18	60057956	*	K	-1.78495	-8.63158
18_60058851_G_A	rs9960133	18	60058851	G	A	-0.0166	0.984	0.966	1.002	0.2587	10	rs9960133	0.07529	18	60058851	A	G	0.2587	0.984	0.966	1.002	-0.0166	0.0093	85934	401577	18	60058851	18	60058851	*	rs9960133	R	57726083	rs9960133	A	G	0.256	0.0169	0.002	1.1e-17	691060	57726083	60058851	18	60058851	18	60058851	*	R	-1.78495	8.45
18_60059627_T_C	rs6567152	18	60059627	T	C	-0.0167	0.983284	0.965251	1.002	0.2591	11	rs6567152	0.07452	18	60059627	T	C	0.7409	1.017	0.998	1.036	0.0167	0.0094	85934	401577	18	60059627	18	60059627	*	rs6567152	Y	57726859	rs6567152	T	C	0.7464	-0.0167	0.0019	2.9e-18	755957	57726859	60059627	18	60059627	18	60059627	*	Y	-1.7766	-8.78947
18_60061715_T_C	rs3897645	18	60061715	T	C	0.0101	1.0101	0.994036	1.02669	0.5485	11	rs3897645	0.2237	18	60061715	T	C	0.4515	0.99	0.974	1.006	-0.0101	0.0083	85934	401577	18	60061715	18	60061715	*	rs3897645	B	57728947	rs3897645	T	C	0.4484	0.0273	0.0016	5.7e-63	795369	57728947	60061715	18	60061715	18	60061715	*	B	1.21687	17.0625
18_60061837_C_T	rs3897644	18	60061837	C	T	0.0106	1.011	0.994	1.027	0.5463	10	rs3897644	0.2035	18	60061837	T	C	0.5463	1.011	0.994	1.027	0.0106	0.0083	85934	401577	18	60061837	18	60061837	*	rs3897644	Y	57729069	rs3897644	T	C	0.5486	-0.0269	0.0016	1e-60	792387	57729069	60061837	18	60061837	18	60061837	*	Y	1.27711	-16.8125
18_60065457_A_G	rs4940927	18	60065457	A	G	0.0151	1.01523	0.997009	1.03413	0.7312	11	rs4940927	0.1003	18	60065457	A	G	0.2688	0.985	0.967	1.003	-0.0151	0.0092	85934	401577	18	60065457	18	60065457	*	rs4940927	D	57732689	rs4940927	A	G	0.2617	0.044	0.0019	1.7e-123	780380	57732689	60065457	18	60065457	18	60065457	*	D	1.6413	23.1579
18_60066196_A_G	rs8085349	18	60066196	A	G	-0.0088	0.99108	0.97561	1.00705	0.4702	11	rs8085349	0.2797	18	60066196	A	G	0.5298	1.009	0.993	1.025	0.0088	0.0081	85934	401577	18	60066196	18	60066196	*	rs8085349	R	57733428	rs8085349	A	G	0.5357	-0.0277	0.0017	3.5e-57	682713	57733428	60066196	18	60066196	18	60066196	*	R	-1.08642	-16.2941
18_60067625_C_T	rs7234864	18	60067625	C	T	-0.0145	0.986	0.968	1.004	0.2659	10	rs7234864	0.1149	18	60067625	T	C	0.2659	0.986	0.968	1.004	-0.0145	0.0092	85934	401577	18	60067625	18	60067625	*	rs7234864	Y	57734857	rs7234864	T	C	0.2622	0.0441	0.0018	9.9e-127	793537	57734857	60067625	18	60067625	18	60067625	*	Y	-1.57609	24.5
18_60069038_G_A	rs1942867	18	60069038	G	A	-0.0135	0.987	0.969	1.004	0.2682	10	rs1942867	0.1401	18	60069038	A	G	0.2682	0.987	0.969	1.004	-0.0135	0.0091	85934	401577	18	60069038	18	60069038	*	rs1942867	R	57736270	rs1942867	A	G	0.2661	0.0448	0.002	6.9e-108	583033	57736270	60069038	18	60069038	18	60069038	*	R	-1.48352	22.4
18_60070865_G_A	rs7231154	18	60070865	G	A	-0.0118	0.988	0.972	1.005	0.3323	10	rs7231154	0.1689	18	60070865	A	G	0.3323	0.988	0.972	1.005	-0.0118	0.0086	85934	401577	18	60070865	18	60070865	*	rs7231154	R	57738097	rs7231154	A	G	0.3324	0.0359	0.0017	5.3e-96	793820	57738097	60070865	18	60070865	18	60070865	*	R	-1.37209	21.1176
18_60071370_T_G	rs7241535	18	60071370	T	G	-0.0128	0.987167	0.969932	1.00503	0.2682	11	rs7241535	0.1629	18	60071370	T	G	0.7318	1.013	0.995	1.031	0.0128	0.0092	85934	401577	18	60071370	18	60071370	*	rs7241535	K	57738602	rs7241535	T	G	0.7339	-0.0454	0.0018	9.5e-135	794637	57738602	60071370	18	60071370	18	60071370	*	K	-1.3913	-25.2222
18_60071840_C_T	rs11664369	18	60071840	C	T	-0.0111	0.989	0.971	1.007	0.2654	10	rs11664369	0.2267	18	60071840	T	C	0.2654	0.989	0.971	1.007	-0.0111	0.0092	85934	401577	18	60071840	18	60071840	*	rs11664369	Y	57739072	rs11664369	T	C	0.2654	0.0461	0.0019	8.8e-136	794339	57739072	60071840	18	60071840	18	60071840	*	Y	-1.20652	24.2632
18_60071947_T_G	rs11664212	18	60071947	T	G	-0.0123	0.988142	0.970874	1.00503	0.3318	11	rs11664212	0.1527	18	60071947	T	G	0.6682	1.012	0.995	1.03	0.0123	0.0086	85934	401577	18	60071947	18	60071947	*	rs11664212	K	57739179	rs11664212	T	G	0.6671	-0.0362	0.0017	2.3e-95	790585	57739179	60071947	18	60071947	18	60071947	*	K	-1.43023	-21.2941
18_60072391_T_C	rs11664327	18	60072391	T	C	-0.012	0.988142	0.971817	1.00503	0.3349	11	rs11664327	0.1613	18	60072391	T	C	0.6651	1.012	0.995	1.029	0.012	0.0086	85934	401577	18	60072391	18	60072391	*	rs11664327	B	57739623	rs11664327	T	C	0.6604	-0.0368	0.0018	5.2e-89	688477	57739623	60072391	18	60072391	18	60072391	*	B	-1.39535	-20.4444
18_60072566_T_C	rs11152208	18	60072566	T	C	0.0046	1.00503	0.981354	1.02881	0.1341	11	rs11152208	0.7005	18	60072566	T	C	0.8659	0.995	0.972	1.019	-0.0046	0.0119	85934	401577	18	60072566	18	60072566	*	rs11152208	Y	57739798	rs11152208	T	C	0.868	0.0126	0.0025	2.6e-07	776075	57739798	60072566	18	60072566	18	60072566	*	Y	0.386555	5.04
18_60072624_C_T	rs17772546	18	60072624	C	T	-0.0007	0.999	0.967	1.032	0.0645	10	rs17772546	0.9651	18	60072624	T	C	0.0645	0.999	0.967	1.032	-0.0007	0.0165	85934	401577	18	60072624	18	60072624	*	rs17772546	Y	57739856	rs17772546	T	C	0.06905	-0.0141	0.0033	1.5e-05	793503	57739856	60072624	18	60072624	18	60072624	*	Y	-0.0424242	-4.27273
18_60074551_C_G	rs1942866	18	60074551	C	G	-0.0054	0.995025	0.978474	1.01112	0.3842	6	rs1942866	0.5171	18	60074551	C	G	0.6158	1.005	0.989	1.022	0.0054	0.0083	85934	401577	18	60074551	18	60074551	*	rs1942866	V	57741783	rs1942866	C	G	0.6236	-0.031	0.0017	2e-75	781260	57741783	60074551	18	60074551	18	60074551	*	V	-0.650602	-18.2353
18_60075864_C_A	rs8086627	18	60075864	C	A	-0.0046	0.995	0.979	1.012	0.3836	10	rs8086627	0.5785	18	60075864	A	C	0.3836	0.995	0.979	1.012	-0.0046	0.0083	85934	401577	18	60075864	18	60075864	*	rs8086627	M	57743096	rs8086627	A	C	0.376	0.0323	0.0018	2.5e-73	684829	57743096	60075864	18	60075864	18	60075864	*	M	-0.554217	17.9444
18_60076957_A_G	rs7240566	18	60076957	A	G	-0.0074	0.993049	0.974659	1.01112	0.2507	11	rs7240566	0.4284	18	60076957	A	G	0.7493	1.007	0.989	1.026	0.0074	0.0093	85934	401577	18	60076957	18	60076957	*	rs7240566	R	57744189	rs7240566	A	G	0.7554	-0.0465	0.0019	5.7e-134	795526	57744189	60076957	18	60076957	18	60076957	*	R	-0.795699	-24.4737
18_60077344_T_C	rs11520442	18	60077344	T	C	-0.0076	0.992063	0.974659	1.01112	0.2503	11	rs11520442	0.4156	18	60077344	T	C	0.7497	1.008	0.989	1.026	0.0076	0.0093	85934	401577	18	60077344	18	60077344	*	rs11520442	Y	57744576	rs11520442	T	C	0.7556	-0.0466	0.0019	1.5e-134	795444	57744576	60077344	18	60077344	18	60077344	*	Y	-0.817204	-24.5263
18_60078512_T_C	rs1942863	18	60078512	T	C	-0.0049	0.995025	0.979432	1.01112	0.3848	11	rs1942863	0.5587	18	60078512	T	C	0.6152	1.005	0.989	1.021	0.0049	0.0083	85934	401577	18	60078512	18	60078512	*	rs1942863	Y	57745744	rs1942863	T	C	0.624	-0.031	0.0017	1.1e-75	787659	57745744	60078512	18	60078512	18	60078512	*	Y	-0.590361	-18.2353
18_60083782_T_C	rs12957347	18	60083782	T	C	-0.0074	0.993049	0.974659	1.01112	0.2502	11	rs12957347	0.4309	18	60083782	T	C	0.7498	1.007	0.989	1.026	0.0074	0.0093	85934	401577	18	60083782	18	60083782	*	rs12957347	Y	57751014	rs12957347	T	C	0.7556	-0.0468	0.0019	1.8e-135	791602	57751014	60083782	18	60083782	18	60083782	*	Y	-0.795699	-24.6316
18_60083953_A_T	rs4299252	18	60083953	A	T	-0.008	0.992063	0.97371	1.0101	0.2514	6	rs4299252	0.3896	18	60083953	A	T	0.7486	1.008	0.99	1.027	0.008	0.0093	85934	401577	18	60083953	18	60083953	*	rs4299252	W	57751185	rs4299252	A	T	0.7554	-0.0469	0.0019	5.3e-134	779361	57751185	60083953	18	60083953	18	60083953	*	W	-0.860215	-24.6842
18_60084728_T_C	rs8091524	18	60084728	T	C	-0.0054	0.995025	0.976562	1.01317	0.2484	11	rs8091524	0.5611	18	60084728	T	C	0.7516	1.005	0.987	1.024	0.0054	0.0094	85934	401577	18	60084728	18	60084728	*	rs8091524	Y	57751960	rs8091524	T	C	0.7558	-0.0475	0.0019	2.5e-139	793351	57751960	60084728	18	60084728	18	60084728	*	Y	-0.574468	-25
18_60086786_T_C	rs8084085	18	60086786	T	C	-0.0072	0.993049	0.974659	1.01112	0.2503	11	rs8084085	0.4432	18	60086786	T	C	0.7497	1.007	0.989	1.026	0.0072	0.0093	85934	401577	18	60086786	18	60086786	*	rs8084085	Y	57754018	rs8084085	T	C	0.7556	-0.0484	0.002	1.6e-128	692013	57754018	60086786	18	60086786	18	60086786	*	Y	-0.774194	-24.2
18_60087885_C_T	rs6567155	18	60087885	C	T	-0.0078	0.992	0.974	1.01	0.2507	10	rs6567155	0.4016	18	60087885	T	C	0.2507	0.992	0.974	1.01	-0.0078	0.0093	85934	401577	18	60087885	18	60087885	*	rs6567155	Y	57755117	rs6567155	T	C	0.2456	0.0467	0.0019	1.2e-137	795191	57755117	60087885	18	60087885	18	60087885	*	Y	-0.83871	24.5789
18_60088823_C_T	rs1942860	18	60088823	C	T	-0.0066	0.993	0.975	1.012	0.2503	10	rs1942860	0.4827	18	60088823	T	C	0.2503	0.993	0.975	1.012	-0.0066	0.0093	85934	401577	18	60088823	18	60088823	*	rs1942860	Y	57756055	rs1942860	T	C	0.2444	0.0469	0.0019	2.4e-136	795081	57756055	60088823	18	60088823	18	60088823	*	Y	-0.709677	24.6842
18_60089501_A_G	rs8094501	18	60089501	A	G	-0.0105	0.98912	0.972763	1.00604	0.3336	11	rs8094501	0.2201	18	60089501	A	G	0.6664	1.011	0.994	1.028	0.0105	0.0086	85934	401577	18	60089501	18	60089501	*	rs8094501	R	57756733	rs8094501	A	G	0.6655	-0.0376	0.0018	2.3e-93	692037	57756733	60089501	18	60089501	18	60089501	*	R	-1.22093	-20.8889
18_60090396_G_A	rs11665227	18	60090396	G	A	-0.0109	0.989	0.973	1.006	0.3325	10	rs11665227	0.204	18	60090396	A	G	0.3325	0.989	0.973	1.006	-0.0109	0.0086	85934	401577	18	60090396	18	60090396	*	rs11665227	R	57757628	rs11665227	A	G	0.3347	0.0362	0.0017	1.7e-97	795172	57757628	60090396	18	60090396	18	60090396	*	R	-1.26744	21.2941
18_60090746_A_G	rs11662368	18	60090746	A	G	-0.0033	0.997009	0.978474	1.01523	0.2474	11	rs11662368	0.7268	18	60090746	A	G	0.7526	1.003	0.985	1.022	0.0033	0.0094	85934	401577	18	60090746	18	60090746	*	rs11662368	R	57757978	rs11662368	A	G	0.7567	-0.0475	0.0019	2.3e-139	793796	57757978	60090746	18	60090746	18	60090746	*	R	-0.351064	-25
18_60091403_A_G	rs8086895	18	60091403	A	G	-0.0101	0.990099	0.97371	1.00705	0.3328	11	rs8086895	0.2418	18	60091403	A	G	0.6672	1.01	0.993	1.027	0.0101	0.0086	85934	401577	18	60091403	18	60091403	*	rs8086895	R	57758635	rs8086895	A	G	0.6658	-0.0363	0.0017	1.3e-96	789304	57758635	60091403	18	60091403	18	60091403	*	R	-1.17442	-21.3529
18_60091827_G_T	rs12956755	18	60091827	G	T	-0.0099	0.99	0.974	1.007	0.3327	10	rs12956755	0.2478	18	60091827	T	G	0.3327	0.99	0.974	1.007	-0.0099	0.0086	85934	401577	18	60091827	18	60091827	*	rs12956755	K	57759059	rs12956755	T	G	0.3342	0.0378	0.0018	1.9e-93	686257	57759059	60091827	18	60091827	18	60091827	*	K	-1.15116	21
18_60093391_A_G	rs12454740	18	60093391	A	G	-0.0025	0.997009	0.97371	1.02249	0.1232	11	rs12454740	0.8391	18	60093391	A	G	0.8768	1.003	0.978	1.027	0.0025	0.0124	85934	401577	18	60093391	18	60093391	*	rs12454740	R	57760623	rs12454740	A	G	0.8791	0.0147	0.0027	5.5e-08	685553	57760623	60093391	18	60093391	18	60093391	*	R	-0.201613	5.44444
18_60097229_T_C	rs9963612	18	60097229	T	C	-0.0099	0.990099	0.97371	1.00705	0.5925	11	rs9963612	0.2421	18	60097229	T	C	0.4075	1.01	0.993	1.027	0.0099	0.0084	85934	401577	18	60097229	18	60097229	*	rs9963612	Y	57764461	rs9963612	T	C	0.4042	-0.0177	0.0018	1.3e-23	722125	57764461	60097229	18	60097229	18	60097229	*	Y	-1.17857	-9.83333
18_60099280_A_G	rs1539952	18	60099280	A	G	-0.0062	0.994036	0.97561	1.01215	0.2483	11	rs1539952	0.5065	18	60099280	A	G	0.7517	1.006	0.988	1.025	0.0062	0.0094	85934	401577	18	60099280	18	60099280	*	rs1539952	R	57766512	rs1539952	A	G	0.7536	-0.0486	0.0019	3.8e-144	788497	57766512	60099280	18	60099280	18	60099280	*	R	-0.659574	-25.5789
18_60100403_T_C	rs11660783	18	60100403	T	C	-0.0054	0.995025	0.97371	1.01523	0.1768	11	rs11660783	0.6152	18	60100403	T	C	0.8232	1.005	0.985	1.027	0.0054	0.0107	85934	401577	18	60100403	18	60100403	*	rs11660783	Y	57767635	rs11660783	T	C	0.8213	-0.047	0.0022	4.1e-103	780446	57767635	60100403	18	60100403	18	60100403	*	Y	-0.504673	-21.3636
18_60108063_G_A	rs9966951	18	60108063	G	A	-0.0091	0.991	0.974	1.008	0.3218	10	rs9966951	0.2916	18	60108063	A	G	0.3218	0.991	0.974	1.008	-0.0091	0.0087	85934	401577	18	60108063	18	60108063	*	rs9966951	R	57775295	rs9966951	A	G	0.3251	0.0406	0.0019	1.1e-105	684112	57775295	60108063	18	60108063	18	60108063	*	R	-1.04598	21.3684
18_60108452_A_G	rs17700028	18	60108452	A	G	0.0036	1.00402	0.977517	1.02987	0.1163	11	rs17700028	0.7823	18	60108452	A	G	0.8837	0.996	0.971	1.023	-0.0036	0.0132	85934	401577	18	60108452	18	60108452	*	rs17700028	R	57775684	rs17700028	A	G	0.8829	0.0257	0.0026	3.1e-22	773048	57775684	60108452	18	60108452	18	60108452	*	R	0.272727	9.88462
18_60110759_C_G	rs9951795	18	60110759	C	G	-0.0128	0.987167	0.970874	1.00402	0.3284	6	rs9951795	0.1379	18	60110759	C	G	0.6716	1.013	0.996	1.03	0.0128	0.0087	85934	401577	18	60110759	18	60110759	*	rs9951795	S	57777991	rs9951795	C	G	0.6697	-0.0383	0.0018	3.5e-105	780333	57777991	60110759	18	60110759	18	60110759	*	S	-1.47126	-21.2778
18_60113956_A_G	rs948760	18	60113956	A	G	-0.0126	0.987167	0.970874	1.00402	0.3289	11	rs948760	0.1461	18	60113956	A	G	0.6711	1.013	0.996	1.03	0.0126	0.0086	85934	401577	18	60113956	18	60113956	*	rs948760	R	57781188	rs948760	A	G	0.6701	-0.0385	0.0018	1.6e-106	788046	57781188	60113956	18	60113956	18	60113956	*	R	-1.46512	-21.3889
18_60120327_T_C	rs1893512	18	60120327	T	C	-0.0127	0.987167	0.970874	1.00402	0.3288	11	rs1893512	0.1424	18	60120327	T	C	0.6712	1.013	0.996	1.03	0.0127	0.0086	85934	401577	18	60120327	18	60120327	*	rs1893512	Y	57787559	rs1893512	T	C	0.6697	-0.0387	0.0018	3.6e-107	787697	57787559	60120327	18	60120327	18	60120327	*	Y	-1.47674	-21.5
18_60122820_A_T	rs756190	18	60122820	A	T	-0.0124	0.988142	0.970874	1.00503	0.3267	6	rs756190	0.1517	18	60122820	A	T	0.6733	1.012	0.995	1.03	0.0124	0.0087	85934	401577	18	60122820	18	60122820	*	rs756190	W	57790052	rs756190	A	T	0.6712	-0.0389	0.0018	3e-108	780136	57790052	60122820	18	60122820	18	60122820	*	W	-1.42529	-21.6111
18_60122993_T_G	rs6567157	18	60122993	T	G	-0.0129	0.987167	0.970874	1.00402	0.3284	11	rs6567157	0.1357	18	60122993	T	G	0.6716	1.013	0.996	1.03	0.0129	0.0087	85934	401577	18	60122993	18	60122993	*	rs6567157	D	57790225	rs6567157	T	G	0.6704	-0.0386	0.0018	6.4e-107	787874	57790225	60122993	18	60122993	18	60122993	*	D	-1.48276	-21.4444
18_60123849_G_T	rs8087080	18	60123849	G	T	-0.0126	0.987	0.971	1.004	0.3272	10	rs8087080	0.1446	18	60123849	T	G	0.3272	0.987	0.971	1.004	-0.0126	0.0087	85934	401577	18	60123849	18	60123849	*	rs8087080	K	57791081	rs8087080	T	G	0.3288	0.0388	0.0017	7.1e-110	787847	57791081	60123849	18	60123849	18	60123849	*	K	-1.44828	22.8235
18_60125977_C_T	rs1942880	18	60125977	C	T	-0.0126	0.987	0.971	1.004	0.3264	10	rs1942880	0.1451	18	60125977	T	C	0.3264	0.987	0.971	1.004	-0.0126	0.0087	85934	401577	18	60125977	18	60125977	*	rs1942880	Y	57793209	rs1942880	T	C	0.3284	0.0388	0.0017	6.6e-110	787608	57793209	60125977	18	60125977	18	60125977	*	Y	-1.44828	22.8235
18_60126357_C_A	rs8084834	18	60126357	C	A	-0.0124	0.988	0.971	1.005	0.3263	10	rs8084834	0.1513	18	60126357	A	C	0.3263	0.988	0.971	1.005	-0.0124	0.0087	85934	401577	18	60126357	18	60126357	*	rs8084834	V	57793589	rs8084834	A	C	0.3283	0.0389	0.0017	1e-110	787778	57793589	60126357	18	60126357	18	60126357	*	V	-1.42529	22.8824
18_60130253_T_C	rs953442	18	60130253	T	C	-0.006	0.994036	0.97561	1.01215	0.2465	11	rs953442	0.5278	18	60130253	T	C	0.7535	1.006	0.988	1.025	0.006	0.0094	85934	401577	18	60130253	18	60130253	*	rs953442	Y	57797485	rs953442	T	C	0.757	-0.0491	0.0019	3.4e-147	788735	57797485	60130253	18	60130253	18	60130253	*	Y	-0.638298	-25.8421
18_60130586_A_G	rs17772748	18	60130586	A	G	0.0149	1.01523	0.987167	1.04384	0.1005	11	rs17772748	0.2909	18	60130586	A	G	0.8995	0.985	0.958	1.013	-0.0149	0.0141	85934	401577	18	60130586	18	60130586	*	rs17772748	R	57797818	rs17772748	A	G	0.90301	0.0153	0.0029	1.2e-07	740630	57797818	60130586	18	60130586	18	60130586	*	R	1.05674	5.27586
18_60130878_C_T	rs952044	18	60130878	C	T	-0.0113	0.989	0.972	1.006	0.3257	10	rs952044	0.1923	18	60130878	T	C	0.3257	0.989	0.972	1.006	-0.0113	0.0087	85934	401577	18	60130878	18	60130878	*	rs952044	Y	57798110	rs952044	T	C	0.3285	0.0391	0.0017	1.5e-111	787816	57798110	60130878	18	60130878	18	60130878	*	Y	-1.29885	23
18_60131465_G_T	rs7235626	18	60131465	G	T	-0.0126	0.987	0.971	1.004	0.3264	10	rs7235626	0.1482	18	60131465	T	G	0.3264	0.987	0.971	1.004	-0.0126	0.0087	85934	401577	18	60131465	18	60131465	*	rs7235626	K	57798697	rs7235626	T	G	0.3285	0.0385	0.0019	2.6e-88	574047	57798697	60131465	18	60131465	18	60131465	*	K	-1.44828	20.2632
18_60132217_T_A	rs1942859	18	60132217	T	A	-0.0125	0.988	0.971	1.005	0.3264	5	rs1942859	0.1485	18	60132217	A	T	0.3264	0.988	0.971	1.005	-0.0125	0.0087	85934	401577	18	60132217	18	60132217	*	rs1942859	W	57799449	rs1942859	A	T	0.3278	0.039	0.0017	5e-111	787389	57799449	60132217	18	60132217	18	60132217	*	W	-1.43678	22.9412
18_60136658_C_G	rs4940929	18	60136658	C	G	-0.0052	0.995025	0.978474	1.01112	0.5886	6	rs4940929	0.5367	18	60136658	C	G	0.4114	1.005	0.989	1.022	0.0052	0.0084	85934	401577	18	60136658	18	60136658	*	rs4940929	B	57803890	rs4940929	C	G	0.4165	-0.0156	0.0018	5.6e-18	673428	57803890	60136658	18	60136658	18	60136658	*	B	-0.619048	-8.66667
18_60137114_A_T	rs8095404	18	60137114	A	T	-0.0033	0.997009	0.980392	1.01317	0.4489	6	rs8095404	0.6859	18	60137114	A	T	0.5511	1.003	0.987	1.02	0.0033	0.0082	85934	401577	18	60137114	18	60137114	*	rs8095404	W	57804346	rs8095404	A	T	0.5444	-0.0259	0.0017	1.1e-54	781145	57804346	60137114	18	60137114	18	60137114	*	W	-0.402439	-15.2353
18_60144750_G_A	rs17700144	18	60144750	G	A	-0.0134	0.987	0.968	1.006	0.2111	10	rs17700144	0.1796	18	60144750	A	G	0.2111	0.987	0.968	1.006	-0.0134	0.01	85934	401577	18	60144750	18	60144750	*	rs17700144	R	57811982	rs17700144	A	G	0.2112	0.0538	0.002	1.7e-156	788514	57811982	60144750	18	60144750	18	60144750	*	R	-1.34	26.9
18_60146416_G_C	rs574988	18	60146416	G	C	-0.0138	0.986	0.971	1.002	0.4409	5	rs574988	0.09282	18	60146416	C	G	0.4409	0.986	0.971	1.002	-0.0138	0.0082	85934	401577	18	60146416	18	60146416	*	rs574988	S	57813648	rs574988	C	G	0.4409	0.0266	0.0016	4.1e-59	788451	57813648	60146416	18	60146416	18	60146416	*	S	-1.68293	16.625
18_60155007_T_C	rs521663	18	60155007	T	C	-0.0126	0.987167	0.971817	1.00301	0.4375	11	rs521663	0.1231	18	60155007	T	C	0.5625	1.013	0.997	1.029	0.0126	0.0082	85934	401577	18	60155007	18	60155007	*	rs521663	Y	57822240	rs521663	T	C	0.5627	-0.0265	0.0016	1e-58	789545	57822240	60155007	18	60155007	18	60155007	*	Y	-1.53659	-16.5625
18_60159965_G_A	rs565239	18	60159965	G	A	-0.0126	0.987	0.972	1.003	0.4366	10	rs565239	0.123	18	60159965	A	G	0.4366	0.987	0.972	1.003	-0.0126	0.0082	85934	401577	18	60159965	18	60159965	*	rs565239	R	57827198	rs565239	A	G	0.4368	0.0272	0.0017	1.6e-55	690563	57827198	60159965	18	60159965	18	60159965	*	R	-1.53659	16
18_60160372_A_G	rs681630	18	60160372	A	G	-0.0144	0.985222	0.969932	1.002	0.4377	11	rs681630	0.078	18	60160372	A	G	0.5623	1.015	0.998	1.031	0.0144	0.0082	85934	401577	18	60160372	18	60160372	*	rs681630	R	57827605	rs681630	A	G	0.5614	-0.0269	0.0016	4.5e-61	794792	57827605	60160372	18	60160372	18	60160372	*	R	-1.7561	-16.8125
18_60160805_C_T	rs536783	18	60160805	C	T	-0.0145	0.986	0.97	1.002	0.4376	10	rs536783	0.07453	18	60160805	T	C	0.4376	0.986	0.97	1.002	-0.0145	0.0082	85934	401577	18	60160805	18	60160805	*	rs536783	Y	57828038	rs536783	T	C	0.4385	0.0269	0.0016	6.9e-61	794863	57828038	60160805	18	60160805	18	60160805	*	Y	-1.76829	16.8125
18_60161404_G_A	rs2331841	18	60161404	G	A	-0.0138	0.986	0.971	1.002	0.4357	10	rs2331841	0.09001	18	60161404	A	G	0.4357	0.986	0.971	1.002	-0.0138	0.0081	85934	401577	18	60161404	18	60161404	*	rs2331841	R	57828637	rs2331841	A	G	0.4378	0.027	0.0016	2e-61	793751	57828637	60161404	18	60161404	18	60161404	*	R	-1.7037	16.875
18_60161902_T_C	rs6567160	18	60161902	T	C	-0.0127	0.987167	0.968992	1.00604	0.2318	11	rs6567160	0.1873	18	60161902	T	C	0.7682	1.013	0.994	1.032	0.0127	0.0096	85934	401577	18	60161902	18	60161902	*	rs6567160	Y	57829135	rs6567160	T	C	0.7702	-0.055	0.0019	1.8e-178	795048	57829135	60161902	18	60161902	18	60161902	*	Y	-1.32292	-28.9474
18_60162862_A_C	rs649721	18	60162862	A	C	-0.0139	0.986193	0.970874	1.002	0.4396	11	rs649721	0.08845	18	60162862	A	C	0.5604	1.014	0.998	1.03	0.0139	0.0082	85934	401577	18	60162862	18	60162862	*	rs649721	M	57830095	rs649721	A	C	0.5612	-0.0266	0.0016	2e-59	794250	57830095	60162862	18	60162862	18	60162862	*	M	-1.69512	-16.625
18_60164235_G_T	rs633265	18	60164235	G	T	-0.0145	0.986	0.97	1.001	0.4384	10	rs633265	0.07458	18	60164235	T	G	0.4384	0.986	0.97	1.001	-0.0145	0.0081	85934	401577	18	60164235	18	60164235	*	rs633265	K	57831468	rs633265	T	G	0.4386	0.0267	0.0016	2.5e-60	794093	57831468	60164235	18	60164235	18	60164235	*	K	-1.79012	16.6875
18_60165302_G_A	rs487720	18	60165302	G	A	-0.0138	0.986	0.971	1.002	0.4394	10	rs487720	0.09156	18	60165302	A	G	0.4394	0.986	0.971	1.002	-0.0138	0.0081	85934	401577	18	60165302	18	60165302	*	rs487720	R	57832535	rs487720	A	G	0.4387	0.0269	0.0017	7.8e-57	731632	57832535	60165302	18	60165302	18	60165302	*	R	-1.7037	15.8235
18_60166491_T_C	rs565970	18	60166491	T	C	-0.0132	0.987167	0.970874	1.00301	0.4397	11	rs565970	0.1046	18	60166491	T	C	0.5603	1.013	0.997	1.03	0.0132	0.0081	85934	401577	18	60166491	18	60166491	*	rs565970	Y	57833724	rs565970	T	C	0.5612	-0.0265	0.0016	3e-59	795098	57833724	60166491	18	60166491	18	60166491	*	Y	-1.62963	-16.5625
18_60166569_A_T	rs683430	18	60166569	A	T	-0.0131	0.987167	0.971817	1.00301	0.4395	6	rs683430	0.1091	18	60166569	A	T	0.5605	1.013	0.997	1.029	0.0131	0.0081	85934	401577	18	60166569	18	60166569	*	rs683430	W	57833802	rs683430	A	T	0.5612	-0.0265	0.0016	3.5e-58	783411	57833802	60166569	18	60166569	18	60166569	*	W	-1.61728	-16.5625
18_60166687_A_G	rs682614	18	60166687	A	G	-0.013	0.987167	0.971817	1.00301	0.4393	11	rs682614	0.1093	18	60166687	A	G	0.5607	1.013	0.997	1.029	0.013	0.0081	85934	401577	18	60166687	18	60166687	*	rs682614	R	57833920	rs682614	A	G	0.5613	-0.0274	0.0017	2.6e-56	691962	57833920	60166687	18	60166687	18	60166687	*	R	-1.60494	-16.1176
18_60168132_A_G	rs1673518	18	60168132	A	G	-0.0129	0.987167	0.971817	1.00301	0.4393	11	rs1673518	0.115	18	60168132	A	G	0.5607	1.013	0.997	1.029	0.0129	0.0082	85934	401577	18	60168132	18	60168132	*	rs1673518	R	57835365	rs1673518	A	G	0.5613	-0.0266	0.0016	1e-59	794910	57835365	60168132	18	60168132	18	60168132	*	R	-1.57317	-16.625
18_60168970_G_A	rs652034	18	60168970	G	A	-0.0134	0.987	0.971	1.003	0.4387	10	rs652034	0.09939	18	60168970	A	G	0.4387	0.987	0.971	1.003	-0.0134	0.0082	85934	401577	18	60168970	18	60168970	*	rs652034	R	57836203	rs652034	A	G	0.4387	0.0259	0.0018	8.6e-49	631973	57836203	60168970	18	60168970	18	60168970	*	R	-1.63415	14.3889
18_60169482_T_C	rs2051312	18	60169482	T	C	-0.0133	0.987167	0.970874	1.00301	0.4392	11	rs2051312	0.1022	18	60169482	T	C	0.5608	1.013	0.997	1.03	0.0133	0.0082	85934	401577	18	60169482	18	60169482	*	rs2051312	Y	57836715	rs2051312	T	C	0.5613	-0.0275	0.0017	7.2e-57	686373	57836715	60169482	18	60169482	18	60169482	*	Y	-1.62195	-16.1765
18_60169599_T_G	rs474112	18	60169599	T	G	-0.0133	0.987167	0.970874	1.00301	0.4393	11	rs474112	0.1033	18	60169599	T	G	0.5607	1.013	0.997	1.03	0.0133	0.0082	85934	401577	18	60169599	18	60169599	*	rs474112	K	57836832	rs474112	T	G	0.561	-0.0265	0.0016	4.7e-58	774025	57836832	60169599	18	60169599	18	60169599	*	K	-1.62195	-16.5625
18_60169647_T_C	rs2051311	18	60169647	T	C	-0.013	0.987167	0.971817	1.00301	0.4393	11	rs2051311	0.1111	18	60169647	T	C	0.5607	1.013	0.997	1.029	0.013	0.0081	85934	401577	18	60169647	18	60169647	*	rs2051311	Y	57836880	rs2051311	T	C	0.5613	-0.0264	0.0016	8.6e-58	788537	57836880	60169647	18	60169647	18	60169647	*	Y	-1.60494	-16.5
18_60169991_T_C	rs1619975	18	60169991	T	C	-0.0128	0.987167	0.971817	1.00301	0.4389	11	rs1619975	0.1153	18	60169991	T	C	0.5611	1.013	0.997	1.029	0.0128	0.0082	85934	401577	18	60169991	18	60169991	*	rs1619975	Y	57837224	rs1619975	T	C	0.5613	-0.0266	0.0016	1.1e-59	795136	57837224	60169991	18	60169991	18	60169991	*	Y	-1.56098	-16.625
18_60169991_T_C	rs1619975	18	60169991	T	C	-0.0128	0.987167	0.971817	1.00301	0.4389	11	rs1619975	0.1153	18	60169991	T	C	0.5611	1.013	0.997	1.029	0.0128	0.0082	85934	401577	18	60169991	18	60169991	*	rs879900102	R	57837224	rs1619975	T	C	0.5613	-0.0266	0.0016	1.1e-59	795136	57837224	60169991	18	60169991	18	60169991	*	R	-1.56098	-16.625
18_60170233_A_T	rs1673514	18	60170233	A	T	-0.0128	0.987167	0.971817	1.00301	0.4389	6	rs1673514	0.1166	18	60170233	A	T	0.5611	1.013	0.997	1.029	0.0128	0.0082	85934	401577	18	60170233	18	60170233	*	rs1673514	W	57837466	rs1673514	A	T	0.5614	-0.0263	0.0017	2.5e-55	783427	57837466	60170233	18	60170233	18	60170233	*	W	-1.56098	-15.4706
18_60170515_C_T	rs666181	18	60170515	C	T	-0.0132	0.987	0.971	1.003	0.4391	10	rs666181	0.1062	18	60170515	T	C	0.4391	0.987	0.971	1.003	-0.0132	0.0082	85934	401577	18	60170515	18	60170515	*	rs666181	Y	57837748	rs666181	T	C	0.4384	0.0265	0.0016	2.1e-59	792655	57837748	60170515	18	60170515	18	60170515	*	Y	-1.60976	16.5625
18_60171168_G_A	rs663129	18	60171168	G	A	-0.0139	0.986	0.968	1.005	0.2324	10	rs663129	0.1466	18	60171168	A	G	0.2324	0.986	0.968	1.005	-0.0139	0.0096	85934	401577	18	60171168	18	60171168	*	rs663129	R	57838401	rs663129	A	G	0.2301	0.0545	0.0019	1.6e-178	788948	57838401	60171168	18	60171168	18	60171168	*	R	-1.44792	28.6842
18_60171906_G_C	rs9961177	18	60171906	G	C	-0.004	0.996	0.977	1.016	0.2069	5	rs9961177	0.6911	18	60171906	C	G	0.2069	0.996	0.977	1.016	-0.004	0.01	85934	401577	18	60171906	18	60171906	*	rs9961177	S	57839139	rs9961177	C	G	0.2083	-0.02	0.0023	7.9e-18	534041	57839139	60171906	18	60171906	18	60171906	*	S	-0.4	-8.69565
18_60172536_C_A	rs571312	18	60172536	C	A	-0.0143	0.986	0.967	1.005	0.2331	10	rs571312	0.1345	18	60172536	A	C	0.2331	0.986	0.967	1.005	-0.0143	0.0096	85934	401577	18	60172536	18	60172536	*	rs571312	M	57839769	rs571312	A	C	0.2311	0.0542	0.0019	1.8e-176	795371	57839769	60172536	18	60172536	18	60172536	*	M	-1.48958	28.5263
18_60172986_C_T	rs545708	18	60172986	C	T	-0.0131	0.987	0.971	1.003	0.439	10	rs545708	0.1079	18	60172986	T	C	0.439	0.987	0.971	1.003	-0.0131	0.0082	85934	401577	18	60172986	18	60172986	*	rs545708	Y	57840219	rs545708	T	C	0.4545	0.0274	0.0017	1.4e-56	692389	57840219	60172986	18	60172986	18	60172986	*	Y	-1.59756	16.1176
18_60174356_T_A	rs591166	18	60174356	T	A	-0.013	0.987	0.971	1.003	0.4391	5	rs591166	0.1119	18	60174356	A	T	0.4391	0.987	0.971	1.003	-0.013	0.0082	85934	401577	18	60174356	18	60174356	*	rs591166	W	57841589	rs591166	A	T	0.4384	0.0266	0.0016	2.1e-58	778793	57841589	60174356	18	60174356	18	60174356	*	W	-1.58537	16.625
18_60174658_G_A	rs589850	18	60174658	G	A	-0.013	0.987	0.971	1.003	0.4394	10	rs589850	0.1099	18	60174658	A	G	0.4394	0.987	0.971	1.003	-0.013	0.0082	85934	401577	18	60174658	18	60174658	*	rs589850	R	57841891	rs589850	A	G	0.4379	0.0265	0.0016	2.7e-59	795542	57841891	60174658	18	60174658	18	60174658	*	R	-1.58537	16.5625
18_60175175_C_T	rs975918	18	60175175	C	T	-0.0131	0.987	0.971	1.003	0.439	10	rs975918	0.109	18	60175175	T	C	0.439	0.987	0.971	1.003	-0.0131	0.0082	85934	401577	18	60175175	18	60175175	*	rs975918	Y	57842408	rs975918	T	C	0.4384	0.0266	0.0016	1.2e-59	795437	57842408	60175175	18	60175175	18	60175175	*	Y	-1.59756	16.625
18_60175300_G_A	rs1350341	18	60175300	G	A	-0.0131	0.987	0.971	1.003	0.4398	10	rs1350341	0.1085	18	60175300	A	G	0.4398	0.987	0.971	1.003	-0.0131	0.0081	85934	401577	18	60175300	18	60175300	*	rs1350341	R	57842533	rs1350341	A	G	0.4386	0.0264	0.0016	4.8e-59	795374	57842533	60175300	18	60175300	18	60175300	*	R	-1.61728	16.5
18_60175465_C_T	rs993887	18	60175465	C	T	-0.0132	0.987	0.971	1.003	0.4394	10	rs993887	0.1043	18	60175465	T	C	0.4394	0.987	0.971	1.003	-0.0132	0.0082	85934	401577	18	60175465	18	60175465	*	rs993887	Y	57842698	rs993887	T	C	0.4386	0.0275	0.0017	1e-56	692456	57842698	60175465	18	60175465	18	60175465	*	Y	-1.60976	16.1765
18_60175652_G_T	rs611428	18	60175652	G	T	-0.0129	0.987	0.971	1.003	0.439	10	rs611428	0.1139	18	60175652	T	G	0.439	0.987	0.971	1.003	-0.0129	0.0082	85934	401577	18	60175652	18	60175652	*	rs611428	K	57842885	rs611428	T	G	0.4385	0.0266	0.0016	1.4e-58	789542	57842885	60175652	18	60175652	18	60175652	*	K	-1.57317	16.625
18_60176263_A_T	rs562622	18	60176263	A	T	-0.0131	0.987167	0.970874	1.00301	0.4394	6	rs562622	0.107	18	60176263	A	T	0.5606	1.013	0.997	1.03	0.0131	0.0082	85934	401577	18	60176263	18	60176263	*	rs562622	W	57843496	rs562622	A	T	0.5614	-0.0266	0.0016	1.6e-59	795431	57843496	60176263	18	60176263	18	60176263	*	W	-1.59756	-16.625
18_60176642_A_C	rs559623	18	60176642	A	C	-0.0129	0.987167	0.971817	1.00301	0.44	11	rs559623	0.1133	18	60176642	A	C	0.56	1.013	0.997	1.029	0.0129	0.0082	85934	401577	18	60176642	18	60176642	*	rs559623	M	57843875	rs559623	A	C	0.5626	-0.0275	0.0017	8e-57	692179	57843875	60176642	18	60176642	18	60176642	*	M	-1.57317	-16.1765
18_60178246_T_C	rs502921	18	60178246	T	C	-0.0129	0.987167	0.971817	1.00301	0.4395	11	rs502921	0.1134	18	60178246	T	C	0.5605	1.013	0.997	1.029	0.0129	0.0082	85934	401577	18	60178246	18	60178246	*	rs502921	Y	57845479	rs502921	T	C	0.5614	-0.0269	0.0019	5.4e-46	528857	57845479	60178246	18	60178246	18	60178246	*	Y	-1.57317	-14.1579
18_60178643_C_T	rs674868	18	60178643	C	T	-0.0132	0.987	0.971	1.003	0.4394	10	rs674868	0.1058	18	60178643	T	C	0.4394	0.987	0.971	1.003	-0.0132	0.0082	85934	401577	18	60178643	18	60178643	*	rs674868	Y	57845876	rs674868	T	C	0.4389	0.0261	0.0018	4.6e-50	643644	57845876	60178643	18	60178643	18	60178643	*	Y	-1.60976	14.5
18_60179702_G_A	rs6567161	18	60179702	G	A	-0.0132	0.987	0.971	1.003	0.4396	10	rs6567161	0.1058	18	60179702	A	G	0.4396	0.987	0.971	1.003	-0.0132	0.0082	85934	401577	18	60179702	18	60179702	*	rs6567161	R	57846935	rs6567161	A	G	0.4311	0.0273	0.0017	3.4e-59	745327	57846935	60179702	18	60179702	18	60179702	*	R	-1.60976	16.0588
18_60181136_A_T	rs523288	18	60181136	A	T	-0.0146	0.985222	0.967118	1.00402	0.2336	6	rs523288	0.1282	18	60181136	A	T	0.7664	1.015	0.996	1.034	0.0146	0.0096	85934	401577	18	60181136	18	60181136	*	rs523288	W	57848369	rs523288	A	T	0.7693	-0.0543	0.0019	3.4e-171	782563	57848369	60181136	18	60181136	18	60181136	*	W	-1.52083	-28.5789
18_60181298_T_C	rs2168711	18	60181298	T	C	-0.0139	0.986193	0.968054	1.00503	0.232	11	rs2168711	0.1467	18	60181298	T	C	0.768	1.014	0.995	1.033	0.0139	0.0096	85934	401577	18	60181298	18	60181298	*	rs2168711	Y	57848531	rs2168711	T	C	0.7759	-0.055	0.002	5.2e-173	751419	57848531	60181298	18	60181298	18	60181298	*	Y	-1.44792	-27.5
18_60181441_T_A	rs694535	18	60181441	T	A	-0.013	0.987	0.971	1.003	0.4391	5	rs694535	0.1108	18	60181441	A	T	0.4391	0.987	0.971	1.003	-0.013	0.0082	85934	401577	18	60181441	18	60181441	*	rs694535	W	57848674	rs694535	A	T	0.4384	0.0257	0.0018	8.1e-48	626696	57848674	60181441	18	60181441	18	60181441	*	W	-1.58537	14.2778
18_60181790_G_A	rs12967135	18	60181790	G	A	-0.0141	0.986	0.968	1.005	0.232	10	rs12967135	0.1433	18	60181790	A	G	0.232	0.986	0.968	1.005	-0.0141	0.0096	85934	401577	18	60181790	18	60181790	*	rs12967135	R	57849023	rs12967135	A	G	0.2302	0.0552	0.002	5.2e-174	755269	57849023	60181790	18	60181790	18	60181790	*	R	-1.46875	27.6
18_60183122_A_G	rs539498	18	60183122	A	G	-0.013	0.987167	0.970874	1.00301	0.5777	11	rs539498	0.1201	18	60183122	A	G	0.4223	1.013	0.997	1.03	0.013	0.0084	85934	401577	18	60183122	18	60183122	*	rs539498	R	57850355	rs539498	A	G	0.4279	-0.0161	0.0017	5.6e-22	789543	57850355	60183122	18	60183122	18	60183122	*	R	-1.54762	-9.47059
18_60183189_G_T	rs538656	18	60183189	G	T	-0.0146	0.986	0.967	1.004	0.2332	10	rs538656	0.1275	18	60183189	T	G	0.2332	0.986	0.967	1.004	-0.0146	0.0096	85934	401577	18	60183189	18	60183189	*	rs538656	K	57850422	rs538656	T	G	0.2306	0.0556	0.002	1.3e-169	706875	57850422	60183189	18	60183189	18	60183189	*	K	-1.52083	27.8
18_60183864_T_C	rs17782313	18	60183864	T	C	-0.0138	0.986193	0.968054	1.00503	0.2323	11	rs17782313	0.1508	18	60183864	T	C	0.7677	1.014	0.995	1.033	0.0138	0.0096	85934	401577	18	60183864	18	60183864	*	rs17782313	Y	57851097	rs17782313	T	C	0.7694	-0.0551	0.002	1.7e-173	757813	57851097	60183864	18	60183864	18	60183864	*	Y	-1.4375	-27.55
18_60185354_T_C	rs476828	18	60185354	T	C	-0.0148	0.985222	0.967118	1.00402	0.2373	11	rs476828	0.1205	18	60185354	T	C	0.7627	1.015	0.996	1.034	0.0148	0.0095	85934	401577	18	60185354	18	60185354	*	rs476828	Y	57852587	rs476828	T	C	0.7646	-0.054	0.0019	2.7e-173	793940	57852587	60185354	18	60185354	18	60185354	*	Y	-1.55789	-28.4211
18_60185519_C_T	rs475134	18	60185519	C	T	-0.0132	0.987	0.971	1.003	0.442	10	rs475134	0.1067	18	60185519	T	C	0.442	0.987	0.971	1.003	-0.0132	0.0082	85934	401577	18	60185519	18	60185519	*	rs475134	Y	57852752	rs475134	T	C	0.4421	0.0264	0.0016	1.1e-58	794288	57852752	60185519	18	60185519	18	60185519	*	Y	-1.60976	16.5
18_60185715_A_C	rs11152213	18	60185715	A	C	-0.0139	0.986193	0.968054	1.00503	0.235	11	rs11152213	0.1451	18	60185715	A	C	0.765	1.014	0.995	1.033	0.0139	0.0096	85934	401577	18	60185715	18	60185715	*	rs11152213	M	57852948	rs11152213	A	C	0.7658	-0.0543	0.0019	2.7e-175	795396	57852948	60185715	18	60185715	18	60185715	*	M	-1.44792	-28.5789
18_60185823_A_C	rs9961813	18	60185823	A	C	-0.0087	0.99108	0.963391	1.02041	0.0822	11	rs9961813	0.5568	18	60185823	A	C	0.9178	1.009	0.98	1.038	0.0087	0.0148	85934	401577	18	60185823	18	60185823	*	rs9961813	M	57853056	rs9961813	A	C	0.913	0.013	0.003	1.2e-05	792281	57853056	60185823	18	60185823	18	60185823	*	M	-0.587838	4.33333
18_60186911_A_C	rs11152214	18	60186911	A	C	0.0017	1.002	0.977517	1.02669	0.1298	11	rs11152214	0.8912	18	60186911	A	C	0.8702	0.998	0.974	1.023	-0.0017	0.0126	85934	401577	18	60186911	18	60186911	*	rs11152214	M	57854144	rs11152214	A	C	0.873	0.0263	0.0027	4.3e-22	678566	57854144	60186911	18	60186911	18	60186911	*	M	0.134921	9.74074
18_60187234_A_C	rs8082946	18	60187234	A	C	-0.0032	0.997009	0.977517	1.01626	0.2058	11	rs8082946	0.7525	18	60187234	A	C	0.7942	1.003	0.984	1.023	0.0032	0.01	85934	401577	18	60187234	18	60187234	*	rs8082946	H	57854467	rs8082946	A	C	0.7917	0.0204	0.002	1.5e-23	792973	57854467	60187234	18	60187234	18	60187234	*	H	-0.32	10.2
18_60188653_G_C	rs1942873	18	60188653	G	C	0.0148	1.015	0.995	1.036	0.7962	5	rs1942873	0.1495	18	60188653	C	G	0.7962	1.015	0.995	1.036	0.0148	0.0103	85934	401577	18	60188653	18	60188653	*	rs1942873	S	57855886	rs1942873	C	G	0.7993	0.0157	0.0021	2.8e-14	793582	57855886	60188653	18	60188653	18	60188653	*	S	1.43689	7.47619
18_60191569_A_G	rs492443	18	60191569	A	G	-0.0177	0.982318	0.965251	1	0.2656	11	rs492443	0.05513	18	60191569	A	G	0.7344	1.018	1	1.036	0.0177	0.0092	85934	401577	18	60191569	18	60191569	*	rs492443	R	57858802	rs492443	A	G	0.7335	-0.0489	0.0018	4.3e-155	791522	57858802	60191569	18	60191569	18	60191569	*	R	-1.92391	-27.1667
18_60191596_T_C	rs8089364	18	60191596	T	C	-0.02	0.980392	0.962464	0.998004	0.2605	11	rs8089364	0.03068	18	60191596	T	C	0.7395	1.02	1.002	1.039	0.02	0.0092	85934	401577	18	60191596	18	60191596	*	rs8089364	Y	57858829	rs8089364	T	C	0.7356	-0.0498	0.0018	7.7e-161	792043	57858829	60191596	18	60191596	18	60191596	*	Y	-2.17391	-27.6667
18_60191833_A_G	rs619825	18	60191833	A	G	-0.0259	0.974659	0.958773	0.990099	0.393	11	rs619825	0.001813	18	60191833	A	G	0.607	1.026	1.01	1.043	0.0259	0.0083	85934	401577	18	60191833	18	60191833	*	rs619825	R	57859066	rs619825	A	G	0.6058	-0.0298	0.0017	5.8e-71	791411	57859066	60191833	18	60191833	18	60191833	*	R	-3.12048	-17.5294
18_60192330_C_A	rs12969709	18	60192330	C	A	-0.0202	0.98	0.962	0.998	0.2603	10	rs12969709	0.029	18	60192330	A	C	0.2603	0.98	0.962	0.998	-0.0202	0.0093	85934	401577	18	60192330	18	60192330	*	rs12969709	M	57859563	rs12969709	A	C	0.2614	0.0498	0.0018	1.6e-160	792247	57859563	60192330	18	60192330	18	60192330	*	M	-2.17204	27.6667
18_60192644_G_A	rs9954571	18	60192644	G	A	-0.0226	0.978	0.955	1.001	0.1277	10	rs9954571	0.06291	18	60192644	A	G	0.1277	0.978	0.955	1.001	-0.0226	0.0121	85934	401577	18	60192644	18	60192644	*	rs9954571	R	57859877	rs9954571	A	G	0.1273	-0.0228	0.0025	2.2e-20	793921	57859877	60192644	18	60192644	18	60192644	*	R	-1.86777	-9.12
18_60192700_G_C	rs9954587	18	60192700	G	C	-0.0225	0.978	0.955	1.001	0.1276	5	rs9954587	0.06387	18	60192700	C	G	0.1276	0.978	0.955	1.001	-0.0225	0.0122	85934	401577	18	60192700	18	60192700	*	rs9954587	S	57859933	rs9954587	C	G	0.1303	-0.0228	0.0025	3.8e-20	782559	57859933	60192700	18	60192700	18	60192700	*	S	-1.84426	-9.12
18_60194216_A_T	rs558522	18	60194216	A	T	-0.0256	0.974659	0.958773	0.99108	0.3924	6	rs558522	0.002048	18	60194216	A	T	0.6076	1.026	1.009	1.043	0.0256	0.0083	85934	401577	18	60194216	18	60194216	*	rs558522	W	57861449	rs558522	A	T	0.6061	-0.0297	0.0017	1e-70	791749	57861449	60194216	18	60194216	18	60194216	*	W	-3.08434	-17.4706
18_60194430_T_C	rs921971	18	60194430	T	C	-0.0208	0.979432	0.961538	0.997009	0.2605	11	rs921971	0.02408	18	60194430	T	C	0.7395	1.021	1.003	1.04	0.0208	0.0092	85934	401577	18	60194430	18	60194430	*	rs921971	Y	57861663	rs921971	T	C	0.7356	-0.05	0.0019	3e-154	748063	57861663	60194430	18	60194430	18	60194430	*	Y	-2.26087	-26.3158
18_60194728_G_A	rs1457489	18	60194728	G	A	-0.019	0.981	0.964	0.999	0.2635	10	rs1457489	0.0392	18	60194728	A	G	0.2635	0.981	0.964	0.999	-0.019	0.0092	85934	401577	18	60194728	18	60194728	*	rs1457489	R	57861961	rs1457489	A	G	0.2648	0.0495	0.0018	6.7e-159	792704	57861961	60194728	18	60194728	18	60194728	*	R	-2.06522	27.5
18_60196859_C_G	rs12954782	18	60196859	C	G	-0.0203	0.979432	0.962464	0.998004	0.2612	6	rs12954782	0.02812	18	60196859	C	G	0.7388	1.021	1.002	1.039	0.0203	0.0092	85934	401577	18	60196859	18	60196859	*	rs12954782	S	57864092	rs12954782	C	G	0.7358	-0.0499	0.0019	4.4e-156	765647	57864092	60196859	18	60196859	18	60196859	*	S	-2.20652	-26.2632
18_60196908_G_T	rs9319962	18	60196908	G	T	0.0047	1.005	0.979	1.031	0.1107	10	rs9319962	0.7244	18	60196908	T	G	0.1107	1.005	0.979	1.031	0.0047	0.0132	85934	401577	18	60196908	18	60196908	*	rs9319962	K	57864141	rs9319962	T	G	0.1124	-0.0221	0.0028	1.1e-15	723457	57864141	60196908	18	60196908	18	60196908	*	K	0.356061	-7.89286
18_60200366_T_A	rs6567162	18	60200366	T	A	-0.0137	0.986	0.957	1.017	0.0743	5	rs6567162	0.3768	18	60200366	A	T	0.0743	0.986	0.957	1.017	-0.0137	0.0155	85934	401577	18	60200366	18	60200366	*	rs6567162	W	57867599	rs6567162	A	T	0.07291	-0.0299	0.0032	3.5e-21	773494	57867599	60200366	18	60200366	18	60200366	*	W	-0.883871	-9.34375
18_60200665_T_A	rs8090263	18	60200665	T	A	-0.0218	0.978	0.956	1.002	0.1291	5	rs8090263	0.07195	18	60200665	A	T	0.1291	0.978	0.956	1.002	-0.0218	0.0121	85934	401577	18	60200665	18	60200665	*	rs8090263	W	57867898	rs8090263	A	T	0.1284	-0.0223	0.0025	1.5e-19	790237	57867898	60200665	18	60200665	18	60200665	*	W	-1.80165	-8.92
18_60201957_G_A	rs670593	18	60201957	G	A	-0.0263	0.974	0.958	0.99	0.391	10	rs670593	0.001516	18	60201957	A	G	0.391	0.974	0.958	0.99	-0.0263	0.0083	85934	401577	18	60201957	18	60201957	*	rs670593	R	57869190	rs670593	A	G	0.3931	0.0298	0.0017	2.5e-71	786334	57869190	60201957	18	60201957	18	60201957	*	R	-3.16867	17.5294
18_60202357_C_T	rs9947301	18	60202357	C	T	-0.0149	0.985	0.956	1.016	0.0744	10	rs9947301	0.3363	18	60202357	T	C	0.0744	0.985	0.956	1.016	-0.0149	0.0155	85934	401577	18	60202357	18	60202357	*	rs9947301	Y	57869590	rs9947301	T	C	0.07297	-0.0315	0.0031	1e-23	767609	57869590	60202357	18	60202357	18	60202357	*	Y	-0.96129	-10.1613
18_60202517_C_T	rs9947403	18	60202517	C	T	-0.0225	0.978	0.961	0.994	0.3353	10	rs9947403	0.008643	18	60202517	T	C	0.3353	0.978	0.961	0.994	-0.0225	0.0086	85934	401577	18	60202517	18	60202517	*	rs9947403	H	57869750	rs9947403	T	C	0.3364	0.0339	0.0017	7e-86	792890	57869750	60202517	18	60202517	18	60202517	*	H	-2.61628	19.9412
18_60202946_A_G	rs639407	18	60202946	A	G	-0.0214	0.978474	0.962464	0.995025	0.3371	11	rs639407	0.01242	18	60202946	A	G	0.6629	1.022	1.005	1.039	0.0214	0.0086	85934	401577	18	60202946	18	60202946	*	rs639407	R	57870179	rs639407	A	G	0.662	-0.0332	0.0017	1.9e-82	792601	57870179	60202946	18	60202946	18	60202946	*	R	-2.48837	-19.5294
18_60204033_G_A	rs1942876	18	60204033	G	A	-0.0256	0.975	0.959	0.991	0.3903	10	rs1942876	0.002083	18	60204033	A	G	0.3903	0.975	0.959	0.991	-0.0256	0.0083	85934	401577	18	60204033	18	60204033	*	rs1942876	R	57871266	rs1942876	A	G	0.3918	0.0314	0.0018	2e-70	689934	57871266	60204033	18	60204033	18	60204033	*	R	-3.08434	17.4444
18_60204346_A_G	rs9965724	18	60204346	A	G	-0.0134	0.987167	0.956938	1.01729	0.0753	11	rs9965724	0.3867	18	60204346	A	G	0.9247	1.013	0.983	1.045	0.0134	0.0154	85934	401577	18	60204346	18	60204346	*	rs9965724	R	57871579	rs9965724	A	G	0.9268	0.0301	0.0031	4.6e-22	782471	57871579	60204346	18	60204346	18	60204346	*	R	-0.87013	9.70968
18_60205128_T_G	rs996022	18	60205128	T	G	-0.0256	0.974659	0.958773	0.99108	0.3903	11	rs996022	0.002067	18	60205128	T	G	0.6097	1.026	1.009	1.043	0.0256	0.0083	85934	401577	18	60205128	18	60205128	*	rs996022	K	57872361	rs996022	T	G	0.6083	-0.0301	0.0017	1.1e-72	792970	57872361	60205128	18	60205128	18	60205128	*	K	-3.08434	-17.7059
18_60205216_A_T	rs8084515	18	60205216	A	T	-0.0218	0.978474	0.962464	0.995025	0.3348	6	rs8084515	0.01122	18	60205216	A	T	0.6652	1.022	1.005	1.039	0.0218	0.0086	85934	401577	18	60205216	18	60205216	*	rs8084515	W	57872449	rs8084515	A	T	0.6637	-0.0336	0.0017	1.4e-84	793126	57872449	60205216	18	60205216	18	60205216	*	W	-2.53488	-19.7647
18_60205756_A_G	rs12955983	18	60205756	A	G	-0.0206	0.979432	0.961538	0.998004	0.2597	11	rs12955983	0.026	18	60205756	A	G	0.7403	1.021	1.002	1.04	0.0206	0.0093	85934	401577	18	60205756	18	60205756	*	rs12955983	R	57872989	rs12955983	A	G	0.7369	-0.0498	0.0019	3.6e-158	792199	57872989	60205756	18	60205756	18	60205756	*	R	-2.21505	-26.2105
18_60206517_C_T	rs11876242	18	60206517	C	T	-0.0119	0.988	0.958	1.019	0.0736	10	rs11876242	0.4461	18	60206517	T	C	0.0736	0.988	0.958	1.019	-0.0119	0.0156	85934	401577	18	60206517	18	60206517	*	rs11876242	Y	57873750	rs11876242	T	C	0.07291	-0.0306	0.0032	3.6e-22	782481	57873750	60206517	18	60206517	18	60206517	*	Y	-0.762821	-9.5625
18_60208801_C_T	rs11665563	18	60208801	C	T	-0.0206	0.98	0.962	0.998	0.2596	10	rs11665563	0.02576	18	60208801	T	C	0.2596	0.98	0.962	0.998	-0.0206	0.0093	85934	401577	18	60208801	18	60208801	*	rs11665563	Y	57876034	rs11665563	T	C	0.2631	0.0495	0.0018	1.5e-159	794865	57876034	60208801	18	60208801	18	60208801	*	Y	-2.21505	27.5
18_60208994_T_C	rs11663816	18	60208994	T	C	-0.0203	0.979432	0.962464	0.998004	0.2597	11	rs11663816	0.02798	18	60208994	T	C	0.7403	1.021	1.002	1.039	0.0203	0.0093	85934	401577	18	60208994	18	60208994	*	rs11663816	Y	57876227	rs11663816	T	C	0.7356	-0.0495	0.0018	1.2e-159	794704	57876227	60208994	18	60208994	18	60208994	*	Y	-2.1828	-27.5
18_60210567_T_A	rs11664883	18	60210567	T	A	-0.0207	0.98	0.962	0.998	0.2596	5	rs11664883	0.0251	18	60210567	A	T	0.2596	0.98	0.962	0.998	-0.0207	0.0093	85934	401577	18	60210567	18	60210567	*	rs11664883	W	57877800	rs11664883	A	T	0.2632	0.0498	0.0019	1.3e-143	692107	57877800	60210567	18	60210567	18	60210567	*	W	-2.22581	26.2105
18_60210922_G_A	rs8094523	18	60210922	G	A	-0.0114	0.989	0.959	1.019	0.0738	10	rs8094523	0.4654	18	60210922	A	G	0.0738	0.989	0.959	1.019	-0.0114	0.0155	85934	401577	18	60210922	18	60210922	*	rs8094523	V	57878155	rs8094523	A	G	0.08016	-0.0305	0.0032	4.7e-22	779758	57878155	60210922	18	60210922	18	60210922	*	V	-0.735484	-9.53125
18_60215554_C_A	rs489693	18	60215554	C	A	-0.0235	0.977	0.96	0.994	0.3188	10	rs489693	0.00689	18	60215554	A	C	0.3188	0.977	0.96	0.994	-0.0235	0.0087	85934	401577	18	60215554	18	60215554	*	rs489693	H	57882787	rs489693	A	C	0.322	0.0417	0.0018	1.8e-125	795583	57882787	60215554	18	60215554	18	60215554	*	H	-2.70115	23.1667
18_60215892_G_A	rs646749	18	60215892	G	A	-0.0249	0.975	0.96	0.991	0.3933	10	rs646749	0.002636	18	60215892	A	G	0.3933	0.975	0.96	0.991	-0.0249	0.0083	85934	401577	18	60215892	18	60215892	*	rs646749	R	57883125	rs646749	A	G	0.3946	0.0296	0.0017	1.5e-70	794188	57883125	60215892	18	60215892	18	60215892	*	R	-3	17.4118
18_60217318_G_A	rs619662	18	60217318	G	A	-0.0248	0.976	0.96	0.992	0.3926	10	rs619662	0.002741	18	60217318	A	G	0.3926	0.976	0.96	0.992	-0.0248	0.0083	85934	401577	18	60217318	18	60217318	*	rs619662	R	57884551	rs619662	A	G	0.3945	0.0296	0.0017	2.7e-70	794081	57884551	60217318	18	60217318	18	60217318	*	R	-2.98795	17.4118
18_60217517_G_A	rs12970134	18	60217517	G	A	-0.0201	0.98	0.963	0.998	0.2604	10	rs12970134	0.02913	18	60217517	A	G	0.2604	0.98	0.963	0.998	-0.0201	0.0092	85934	401577	18	60217517	18	60217517	*	rs12970134	R	57884750	rs12970134	A	G	0.2646	0.0491	0.0018	2.8e-157	795584	57884750	60217517	18	60217517	18	60217517	*	R	-2.18478	27.2778
18_60218731_C_T	rs581401	18	60218731	C	T	-0.0246	0.976	0.96	0.992	0.3926	10	rs581401	0.003047	18	60218731	T	C	0.3926	0.976	0.96	0.992	-0.0246	0.0083	85934	401577	18	60218731	18	60218731	*	rs581401	Y	57885964	rs581401	T	C	0.3945	0.0307	0.0018	9.4e-68	690880	57885964	60218731	18	60218731	18	60218731	*	Y	-2.96386	17.0556
18_60222979_T_G	rs1673482	18	60222979	T	G	-0.0193	0.981354	0.96432	0.998004	0.3385	11	rs1673482	0.02422	18	60222979	T	G	0.6615	1.019	1.002	1.037	0.0193	0.0086	85934	401577	18	60222979	18	60222979	*	rs1673482	K	57890212	rs1673482	T	G	0.6621	-0.0328	0.0019	1.4e-69	629431	57890212	60222979	18	60222979	18	60222979	*	K	-2.24419	-17.2632
18_60223592_C_T	rs9958386	18	60223592	C	T	-0.0199	0.98	0.964	0.997	0.3352	10	rs9958386	0.02049	18	60223592	T	C	0.3352	0.98	0.964	0.997	-0.0199	0.0086	85934	401577	18	60223592	18	60223592	*	rs9958386	Y	57890825	rs9958386	T	C	0.3372	0.0343	0.0018	7.8e-78	689956	57890825	60223592	18	60223592	18	60223592	*	Y	-2.31395	19.0556
18_60223839_G_C	rs9957921	18	60223839	G	C	-0.0082	0.992	0.962	1.022	0.0762	5	rs9957921	0.5943	18	60223839	C	G	0.0762	0.992	0.962	1.022	-0.0082	0.0154	85934	401577	18	60223839	18	60223839	*	rs9957921	S	57891072	rs9957921	C	G	0.07431	-0.0291	0.0033	3.7e-18	688531	57891072	60223839	18	60223839	18	60223839	*	S	-0.532468	-8.81818
18_60226097_G_A	rs499759	18	60226097	G	A	-0.0198	0.98	0.964	0.997	0.3367	10	rs499759	0.02094	18	60226097	A	G	0.3367	0.98	0.964	0.997	-0.0198	0.0086	85934	401577	18	60226097	18	60226097	*	rs499759	R	57893330	rs499759	A	G	0.3376	0.0321	0.0019	1.4e-65	604229	57893330	60226097	18	60226097	18	60226097	*	R	-2.30233	16.8947
18_60226385_C_G	rs8083289	18	60226385	C	G	-0.0199	0.980392	0.962464	0.998004	0.2585	6	rs8083289	0.03156	18	60226385	C	G	0.7415	1.02	1.002	1.039	0.0199	0.0093	85934	401577	18	60226385	18	60226385	*	rs8083289	V	57893618	rs8083289	C	G	0.7384	-0.049	0.0019	5.7e-153	792138	57893618	60226385	18	60226385	18	60226385	*	V	-2.13978	-25.7895
18_60226890_T_G	rs528074	18	60226890	T	G	-0.0207	0.979432	0.963391	0.996016	0.3364	11	rs528074	0.01572	18	60226890	T	G	0.6636	1.021	1.004	1.038	0.0207	0.0086	85934	401577	18	60226890	18	60226890	*	rs528074	K	57894123	rs528074	T	G	0.6631	-0.0329	0.0017	6.8e-81	793310	57894123	60226890	18	60226890	18	60226890	*	K	-2.40698	-19.3529
18_60227375_G_A	rs553731	18	60227375	G	A	-0.021	0.979	0.963	0.996	0.3353	10	rs553731	0.01461	18	60227375	A	G	0.3353	0.979	0.963	0.996	-0.021	0.0086	85934	401577	18	60227375	18	60227375	*	rs553731	R	57894608	rs553731	A	G	0.3359	0.0333	0.0019	3.5e-72	631175	57894608	60227375	18	60227375	18	60227375	*	R	-2.44186	17.5263
18_60227826_A_G	rs557416	18	60227826	A	G	-0.0208	0.979432	0.963391	0.996016	0.3353	11	rs557416	0.01559	18	60227826	A	G	0.6647	1.021	1.004	1.038	0.0208	0.0086	85934	401577	18	60227826	18	60227826	*	rs557416	R	57895059	rs557416	A	G	0.6638	-0.0329	0.0017	1.2e-82	793418	57895059	60227826	18	60227826	18	60227826	*	R	-2.4186	-19.3529
18_60227857_C_T	rs8088849	18	60227857	C	T	-0.0112	0.989	0.959	1.019	0.0742	10	rs8088849	0.4691	18	60227857	T	C	0.0742	0.989	0.959	1.019	-0.0112	0.0155	85934	401577	18	60227857	18	60227857	*	rs8088849	Y	57895090	rs8088849	T	C	0.0725	-0.0302	0.0033	2.8e-20	740614	57895090	60227857	18	60227857	18	60227857	*	Y	-0.722581	-9.15152
18_60228805_G_T	rs477181	18	60228805	G	T	-0.0208	0.979	0.963	0.996	0.3357	10	rs477181	0.01556	18	60228805	T	G	0.3357	0.979	0.963	0.996	-0.0208	0.0086	85934	401577	18	60228805	18	60228805	*	rs477181	D	57896038	rs477181	T	G	0.3358	0.0329	0.0017	1.6e-82	793478	57896038	60228805	18	60228805	18	60228805	*	D	-2.4186	19.3529
18_60229241_C_A	rs502933	18	60229241	C	A	-0.0208	0.979	0.963	0.996	0.3354	10	rs502933	0.01556	18	60229241	A	C	0.3354	0.979	0.963	0.996	-0.0208	0.0086	85934	401577	18	60229241	18	60229241	*	rs502933	M	57896474	rs502933	A	C	0.3358	0.0341	0.0018	5.4e-79	690421	57896474	60229241	18	60229241	18	60229241	*	M	-2.4186	18.9444
18_60229509_C_T	rs17175643	18	60229509	C	T	-0.0201	0.98	0.962	0.998	0.26	10	rs17175643	0.02979	18	60229509	T	C	0.26	0.98	0.962	0.998	-0.0201	0.0093	85934	401577	18	60229509	18	60229509	*	rs17175643	H	57896742	rs17175643	T	C	0.2638	0.0489	0.0018	2.7e-155	794487	57896742	60229509	18	60229509	18	60229509	*	H	-2.16129	27.1667
18_60230570_T_C	rs12960928	18	60230570	T	C	-0.0196	0.980392	0.962464	0.999001	0.2587	11	rs12960928	0.03461	18	60230570	T	C	0.7413	1.02	1.001	1.039	0.0196	0.0093	85934	401577	18	60230570	18	60230570	*	rs12960928	Y	57897803	rs12960928	T	C	0.7387	-0.0489	0.0019	9.5e-148	747215	57897803	60230570	18	60230570	18	60230570	*	Y	-2.10753	-25.7368
18_60230966_C_T	rs623584	18	60230966	C	T	-0.0243	0.976	0.96	0.992	0.3939	10	rs623584	0.003341	18	60230966	T	C	0.3939	0.976	0.96	0.992	-0.0243	0.0083	85934	401577	18	60230966	18	60230966	*	rs623584	Y	57898199	rs623584	T	C	0.396	0.0296	0.0017	2.6e-70	792513	57898199	60230966	18	60230966	18	60230966	*	Y	-2.92771	17.4118
18_60231316_G_A	rs2219375	18	60231316	G	A	-0.0211	0.979	0.963	0.996	0.3327	10	rs2219375	0.01397	18	60231316	A	G	0.3327	0.979	0.963	0.996	-0.0211	0.0086	85934	401577	18	60231316	18	60231316	*	rs2219375	R	57898549	rs2219375	A	G	0.334	0.0342	0.0018	2.6e-80	720665	57898549	60231316	18	60231316	18	60231316	*	R	-2.45349	19
18_60233808_C_T	rs8092109	18	60233808	C	T	-0.0115	0.989	0.959	1.019	0.0742	10	rs8092109	0.4588	18	60233808	T	C	0.0742	0.989	0.959	1.019	-0.0115	0.0155	85934	401577	18	60233808	18	60233808	*	rs8092109	Y	57901041	rs8092109	T	C	0.07355	-0.03	0.0032	2e-21	781471	57901041	60233808	18	60233808	18	60233808	*	Y	-0.741935	-9.375
18_60233904_G_A	rs8091286	18	60233904	G	A	-0.0212	0.979	0.963	0.996	0.3324	10	rs8091286	0.01378	18	60233904	A	G	0.3324	0.979	0.963	0.996	-0.0212	0.0086	85934	401577	18	60233904	18	60233904	*	rs8091286	R	57901137	rs8091286	A	G	0.3347	0.0334	0.0017	5.1e-83	792395	57901137	60233904	18	60233904	18	60233904	*	R	-2.46512	19.6471
18_60234549_C_T	rs2083	18	60234549	C	T	-0.0211	0.979	0.963	0.996	0.3324	10	rs2083	0.01405	18	60234549	T	C	0.3324	0.979	0.963	0.996	-0.0211	0.0086	85934	401577	18	60234549	18	60234549	*	rs2083	Y	57901782	rs2083	T	C	0.3344	0.0334	0.0017	3.3e-83	793263	57901782	60234549	18	60234549	18	60234549	*	Y	-2.45349	19.6471
18_60234717_T_G	rs7227739	18	60234717	T	G	-0.0203	0.979432	0.963391	0.997009	0.3335	11	rs7227739	0.01836	18	60234717	T	G	0.6665	1.021	1.003	1.038	0.0203	0.0086	85934	401577	18	60234717	18	60234717	*	rs7227739	K	57901950	rs7227739	T	G	0.6655	-0.0333	0.0017	3.8e-81	789417	57901950	60234717	18	60234717	18	60234717	*	K	-2.36047	-19.5882
18_60235638_C_A	rs12456728	18	60235638	C	A	-0.0123	0.988	0.958	1.018	0.0742	10	rs12456728	0.4273	18	60235638	A	C	0.0742	0.988	0.958	1.018	-0.0123	0.0155	85934	401577	18	60235638	18	60235638	*	rs12456728	M	57902871	rs12456728	A	C	0.07256	-0.0303	0.0032	7.3e-22	794233	57902871	60235638	18	60235638	18	60235638	*	M	-0.793548	-9.46875
18_60235853_G_T	rs12456624	18	60235853	G	T	-0.0217	0.979	0.962	0.995	0.3316	10	rs12456624	0.01162	18	60235853	T	G	0.3316	0.979	0.962	0.995	-0.0217	0.0086	85934	401577	18	60235853	18	60235853	*	rs12456624	B	57903086	rs12456624	T	G	0.3344	0.0332	0.0017	2.9e-82	790941	57903086	60235853	18	60235853	18	60235853	*	B	-2.52326	19.5294
18_60236040_G_A	rs12457166	18	60236040	G	A	-0.012	0.988	0.959	1.019	0.0747	10	rs12457166	0.4368	18	60236040	A	G	0.0747	0.988	0.959	1.019	-0.012	0.0155	85934	401577	18	60236040	18	60236040	*	rs12457166	R	57903273	rs12457166	A	G	0.07384	-0.0305	0.0031	2.1e-22	794262	57903273	60236040	18	60236040	18	60236040	*	R	-0.774194	-9.83871
18_60236371_T_C	rs12964203	18	60236371	T	C	-0.0203	0.979432	0.962464	0.998004	0.259	11	rs12964203	0.02857	18	60236371	T	C	0.741	1.021	1.002	1.039	0.0203	0.0093	85934	401577	18	60236371	18	60236371	*	rs12964203	Y	57903604	rs12964203	T	C	0.738	-0.0491	0.0018	4.8e-156	793925	57903604	60236371	18	60236371	18	60236371	*	Y	-2.1828	-27.2778
18_60236778_G_A	rs590654	18	60236778	G	A	-0.0209	0.979	0.963	0.996	0.3352	10	rs590654	0.01515	18	60236778	A	G	0.3352	0.979	0.963	0.996	-0.0209	0.0086	85934	401577	18	60236778	18	60236778	*	rs590654	R	57904011	rs590654	A	G	0.3326	0.0329	0.0017	6.2e-81	792524	57904011	60236778	18	60236778	18	60236778	*	R	-2.43023	19.3529
18_60236855_C_T	rs590215	18	60236855	C	T	-0.0198	0.98	0.963	0.998	0.2608	10	rs590215	0.0324	18	60236855	T	C	0.2608	0.98	0.963	0.998	-0.0198	0.0093	85934	401577	18	60236855	18	60236855	*	rs590215	Y	57904088	rs590215	T	C	0.2634	0.0483	0.0019	7e-149	786702	57904088	60236855	18	60236855	18	60236855	*	Y	-2.12903	25.4211
18_60236974_G_A	rs534234	18	60236974	G	A	-0.0207	0.98	0.963	0.996	0.3348	10	rs534234	0.01617	18	60236974	A	G	0.3348	0.98	0.963	0.996	-0.0207	0.0086	85934	401577	18	60236974	18	60236974	*	rs534234	R	57904207	rs534234	A	G	0.3361	0.0328	0.0017	2.9e-80	792495	57904207	60236974	18	60236974	18	60236974	*	R	-2.40698	19.2941
18_60238062_C_T	rs9966504	18	60238062	C	T	-0.0102	0.99	0.96	1.02	0.0739	10	rs9966504	0.5108	18	60238062	T	C	0.0739	0.99	0.96	1.02	-0.0102	0.0155	85934	401577	18	60238062	18	60238062	*	rs9966504	Y	57905295	rs9966504	T	C	0.07256	-0.0296	0.0034	3.2e-18	679676	57905295	60238062	18	60238062	18	60238062	*	Y	-0.658065	-8.70588
18_60240078_G_T	rs2168708	18	60240078	G	T	-0.0202	0.98	0.962	0.998	0.2583	10	rs2168708	0.0296	18	60240078	T	G	0.2583	0.98	0.962	0.998	-0.0202	0.0093	85934	401577	18	60240078	18	60240078	*	rs2168708	K	57907311	rs2168708	T	G	0.2617	0.0495	0.002	2.8e-141	690860	57907311	60240078	18	60240078	18	60240078	*	K	-2.17204	24.75
18_60240900_G_T	rs11152217	18	60240900	G	T	-0.0101	0.99	0.96	1.021	0.0742	10	rs11152217	0.5144	18	60240900	T	G	0.0742	0.99	0.96	1.021	-0.0101	0.0156	85934	401577	18	60240900	18	60240900	*	rs11152217	K	57908133	rs11152217	T	G	0.0725	-0.0296	0.0034	2.8e-18	679457	57908133	60240900	18	60240900	18	60240900	*	K	-0.647436	-8.70588
18_60241513_A_G	rs494111	18	60241513	A	G	-0.0245	0.97561	0.959693	0.992063	0.3943	11	rs494111	0.003189	18	60241513	A	G	0.6057	1.025	1.008	1.042	0.0245	0.0083	85934	401577	18	60241513	18	60241513	*	rs494111	R	57908746	rs494111	A	G	0.6045	-0.031	0.0019	1.9e-58	525381	57908746	60241513	18	60241513	18	60241513	*	R	-2.95181	-16.3158
18_60243342_A_G	rs9961578	18	60243342	A	G	-0.0101	0.990099	0.960615	1.02041	0.074	11	rs9961578	0.5153	18	60243342	A	G	0.926	1.01	0.98	1.041	0.0101	0.0155	85934	401577	18	60243342	18	60243342	*	rs9961578	R	57910575	rs9961578	A	G	0.92756	0.0293	0.0034	7.4e-18	679246	57910575	60243342	18	60243342	18	60243342	*	R	-0.651613	8.61765
18_60244097_A_G	rs12966550	18	60244097	A	G	-0.0196	0.980392	0.962464	0.999001	0.2591	11	rs12966550	0.03506	18	60244097	A	G	0.7409	1.02	1.001	1.039	0.0196	0.0093	85934	401577	18	60244097	18	60244097	*	rs12966550	R	57911330	rs12966550	A	G	0.7378	-0.0491	0.0019	2.8e-154	788171	57911330	60244097	18	60244097	18	60244097	*	R	-2.10753	-25.8421
18_60245552_G_A	rs9955666	18	60245552	G	A	-0.0203	0.98	0.964	0.997	0.3311	10	rs9955666	0.01876	18	60245552	A	G	0.3311	0.98	0.964	0.997	-0.0203	0.0086	85934	401577	18	60245552	18	60245552	*	rs9955666	R	57912785	rs9955666	A	G	0.3341	0.0336	0.0018	1.6e-81	784129	57912785	60245552	18	60245552	18	60245552	*	R	-2.36047	18.6667
18_60248736_T_C	rs752720	18	60248736	T	C	-0.0135	0.986193	0.970874	1.00301	0.5127	11	rs752720	0.1016	18	60248736	T	C	0.4873	1.014	0.997	1.03	0.0135	0.0082	85934	401577	18	60248736	18	60248736	*	rs752720	H	57915969	rs752720	T	C	0.4764	-0.022	0.0017	3.5e-39	766846	57915969	60248736	18	60248736	18	60248736	*	H	-1.64634	-12.9412
18_60249319_A_C	rs35623600	18	60249319	A	C	0.0129	1.01317	0.995025	1.03093	0.2806	11	rs35623600	0.1571	18	60249319	A	C	0.7194	0.987	0.97	1.005	-0.0129	0.0091	85934	401577	18	60249319	18	60249319	*	rs35623600	M	57916552	rs35623600	A	C	0.7236	0.0109	0.002	1e-07	561778	57916552	60249319	18	60249319	18	60249319	*	M	1.41758	5.45
18_60254200_A_T	rs9956907	18	60254200	A	T	-0.0172	0.983284	0.967118	0.999001	0.5336	6	rs9956907	0.03485	18	60254200	A	T	0.4664	1.017	1.001	1.034	0.0172	0.0082	85934	401577	18	60254200	18	60254200	*	rs9956907	W	57921433	rs9956907	A	T	0.453	-0.0141	0.0017	3.7e-17	755443	57921433	60254200	18	60254200	18	60254200	*	W	-2.09756	-8.29412
18_60255293_C_A	rs17773235	18	60255293	C	A	-0.0233	0.977	0.96	0.994	0.2925	10	rs17773235	0.008962	18	60255293	A	C	0.2925	0.977	0.96	0.994	-0.0233	0.0089	85934	401577	18	60255293	18	60255293	*	rs17773235	M	57922526	rs17773235	A	C	0.3068	0.0338	0.0018	1.2e-78	775931	57922526	60255293	18	60255293	18	60255293	*	M	-2.61798	18.7778
18_60256247_C_A	rs1379444	18	60256247	C	A	-0.0165	0.984	0.968	0.999	0.5226	10	rs1379444	0.04192	18	60256247	A	C	0.5226	0.984	0.968	0.999	-0.0165	0.0081	85934	401577	18	60256247	18	60256247	*	rs1379444	M	57923480	rs1379444	A	C	0.5408	0.0139	0.0017	1.2e-15	679435	57923480	60256247	18	60256247	18	60256247	*	M	-2.03704	8.17647
18_60256699_T_C	rs2168710	18	60256699	T	C	-0.0157	0.984252	0.968992	1	0.5253	11	rs2168710	0.05331	18	60256699	T	C	0.4747	1.016	1	1.032	0.0157	0.0081	85934	401577	18	60256699	18	60256699	*	rs2168710	Y	57923932	rs2168710	T	C	0.4596	-0.0139	0.0017	1e-15	673520	57923932	60256699	18	60256699	18	60256699	*	Y	-1.93827	-8.17647
18_60258223_C_T	rs8085866	18	60258223	C	T	-0.0166	0.984	0.968	0.999	0.5223	10	rs8085866	0.04145	18	60258223	T	C	0.5223	0.984	0.968	0.999	-0.0166	0.0081	85934	401577	18	60258223	18	60258223	*	rs8085866	Y	57925456	rs8085866	T	C	0.5393	0.0135	0.0016	1.8e-16	776691	57925456	60258223	18	60258223	18	60258223	*	Y	-2.04938	8.4375
18_60258273_C_A	rs8085887	18	60258273	C	A	-0.0165	0.984	0.968	0.999	0.5222	10	rs8085887	0.04237	18	60258273	A	C	0.5222	0.984	0.968	0.999	-0.0165	0.0081	85934	401577	18	60258273	18	60258273	*	rs8085887	H	57925506	rs8085887	A	C	0.5393	0.0134	0.0017	5.6e-16	763327	57925506	60258273	18	60258273	18	60258273	*	H	-2.03704	7.88235
18_60258588_C_T	rs8086325	18	60258588	C	T	-0.0164	0.984	0.968	0.999	0.5233	10	rs8086325	0.04276	18	60258588	T	C	0.5233	0.984	0.968	0.999	-0.0164	0.0081	85934	401577	18	60258588	18	60258588	*	rs8086325	Y	57925821	rs8086325	T	C	0.5393	0.0134	0.0016	1.7e-16	792034	57925821	60258588	18	60258588	18	60258588	*	Y	-2.02469	8.375
18_60259029_C_T	rs2045443	18	60259029	C	T	-0.0165	0.984	0.968	0.999	0.5223	10	rs2045443	0.04236	18	60259029	T	C	0.5223	0.984	0.968	0.999	-0.0165	0.0081	85934	401577	18	60259029	18	60259029	*	rs2045443	Y	57926262	rs2045443	T	C	0.5393	0.0134	0.0016	1.6e-16	792162	57926262	60259029	18	60259029	18	60259029	*	Y	-2.03704	8.375
18_60259506_T_C	rs2045442	18	60259506	T	C	0.0052	1.00503	0.986193	1.02459	0.2324	11	rs2045442	0.5852	18	60259506	T	C	0.7676	0.995	0.976	1.014	-0.0052	0.0096	85934	401577	18	60259506	18	60259506	*	rs2045442	Y	57926739	rs2045442	T	C	0.7668	0.0211	0.002	4.4e-27	779910	57926739	60259506	18	60259506	18	60259506	*	Y	0.541667	10.55
18_60260425_C_G	rs2331932	18	60260425	C	G	-0.0167	0.983284	0.968054	0.999001	0.523	6	rs2331932	0.03941	18	60260425	C	G	0.477	1.017	1.001	1.033	0.0167	0.0081	85934	401577	18	60260425	18	60260425	*	rs2331932	S	57927658	rs2331932	C	G	0.4604	-0.0135	0.0016	1.8e-16	788226	57927658	60260425	18	60260425	18	60260425	*	S	-2.06173	-8.4375
18_60260637_C_T	rs2125020	18	60260637	C	T	-0.0167	0.983	0.968	0.999	0.5227	10	rs2125020	0.03959	18	60260637	T	C	0.5227	0.983	0.968	0.999	-0.0167	0.0081	85934	401577	18	60260637	18	60260637	*	rs2125020	Y	57927870	rs2125020	T	C	0.5396	0.0134	0.0016	2.1e-16	794054	57927870	60260637	18	60260637	18	60260637	*	Y	-2.06173	8.375
18_60262199_G_A	rs17700633	18	60262199	G	A	-0.0232	0.977	0.96	0.994	0.2908	10	rs17700633	0.009521	18	60262199	A	G	0.2908	0.977	0.96	0.994	-0.0232	0.0089	85934	401577	18	60262199	18	60262199	*	rs17700633	R	57929432	rs17700633	A	G	0.3075	0.0335	0.0018	4.4e-77	778920	57929432	60262199	18	60262199	18	60262199	*	R	-2.60674	18.6111
18_60266934_C_T	rs9946888	18	60266934	C	T	-0.0155	0.985	0.969	1	0.5284	10	rs9946888	0.05507	18	60266934	T	C	0.5284	0.985	0.969	1	-0.0155	0.0081	85934	401577	18	60266934	18	60266934	*	rs9946888	Y	57934167	rs9946888	T	C	0.5409	0.0134	0.0016	1.8e-16	789265	57934167	60266934	18	60266934	18	60266934	*	Y	-1.91358	8.375
18_60267005_T_C	rs9961245	18	60267005	T	C	-0.017	0.983284	0.968054	0.999001	0.5348	11	rs9961245	0.03703	18	60267005	T	C	0.4652	1.017	1.001	1.033	0.017	0.0081	85934	401577	18	60267005	18	60267005	*	rs9961245	Y	57934238	rs9961245	T	C	0.4521	-0.014	0.0017	8.8e-16	675576	57934238	60267005	18	60267005	18	60267005	*	Y	-2.09877	-8.23529
18_60267634_G_A	rs1379443	18	60267634	G	A	-0.0156	0.985	0.969	1	0.5264	10	rs1379443	0.05419	18	60267634	A	G	0.5264	0.985	0.969	1	-0.0156	0.0081	85934	401577	18	60267634	18	60267634	*	rs1379443	R	57934867	rs1379443	A	G	0.5412	0.0132	0.0016	8.4e-16	778725	57934867	60267634	18	60267634	18	60267634	*	R	-1.92593	8.25
18_60270226_A_G	rs718475	18	60270226	A	G	-0.0229	0.977517	0.960615	0.995025	0.3033	11	rs718475	0.009934	18	60270226	A	G	0.6967	1.023	1.005	1.041	0.0229	0.0089	85934	401577	18	60270226	18	60270226	*	rs718475	R	57937459	rs718475	A	G	0.6815	-0.0344	0.0019	3.8e-74	684849	57937459	60270226	18	60270226	18	60270226	*	R	-2.57303	-18.1053
18_60272557_A_G	rs12956917	18	60272557	A	G	0.007	1.00705	0.988142	1.02564	0.2355	11	rs12956917	0.4625	18	60272557	A	G	0.7645	0.993	0.975	1.012	-0.007	0.0096	85934	401577	18	60272557	18	60272557	*	rs12956917	R	57939790	rs12956917	A	G	0.7653	0.0211	0.0019	1.3e-27	789887	57939790	60272557	18	60272557	18	60272557	*	R	0.729167	11.1053
18_60275566_C_T	rs9956279	18	60275566	C	T	-0.0201	0.98	0.963	0.997	0.2971	10	rs9956279	0.02381	18	60275566	T	C	0.2971	0.98	0.963	0.997	-0.0201	0.0089	85934	401577	18	60275566	18	60275566	*	rs9956279	H	57942799	rs9956279	T	C	0.3122	0.0349	0.0018	3.5e-84	790453	57942799	60275566	18	60275566	18	60275566	*	H	-2.25843	19.3889
18_60276192_T_C	rs1563602	18	60276192	T	C	0.0034	1.00301	0.980392	1.02669	0.1404	11	rs1563602	0.7707	18	60276192	T	C	0.8596	0.997	0.974	1.02	-0.0034	0.0118	85934	401577	18	60276192	18	60276192	*	rs1563602	Y	57943425	rs1563602	T	C	0.859	0.02	0.0025	3.5e-16	772024	57943425	60276192	18	60276192	18	60276192	*	Y	0.288136	8
18_60277006_A_G	rs17773329	18	60277006	A	G	-0.0178	0.982318	0.965251	0.999001	0.3036	11	rs17773329	0.04423	18	60277006	A	G	0.6964	1.018	1.001	1.036	0.0178	0.0088	85934	401577	18	60277006	18	60277006	*	rs17773329	R	57944239	rs17773329	A	G	0.6849	-0.0326	0.0018	3.3e-74	785250	57944239	60277006	18	60277006	18	60277006	*	R	-2.02273	-18.1111
18_60278171_G_T	rs8096059	18	60278171	G	T	-0.0113	0.989	0.973	1.005	0.5339	10	rs8096059	0.164	18	60278171	T	G	0.5339	0.989	0.973	1.005	-0.0113	0.0081	85934	401577	18	60278171	18	60278171	*	rs8096059	K	57945404	rs8096059	T	G	0.5476	0.0141	0.0016	5e-18	788084	57945404	60278171	18	60278171	18	60278171	*	K	-1.39506	8.8125
18_60278369_C_T	rs17782541	18	60278369	C	T	0.0292	1.03	0.991	1.069	0.0463	10	rs17782541	0.1305	18	60278369	T	C	0.0463	1.03	0.991	1.069	0.0292	0.0193	85934	401577	18	60278369	18	60278369	*	rs17782541	Y	57945602	rs17782541	T	C	0.04449	0.0282	0.0042	2.9e-11	671294	57945602	60278369	18	60278369	18	60278369	*	Y	1.51295	6.71429
18_60278720_G_C	rs11152219	18	60278720	G	C	-0.0117	0.988	0.973	1.004	0.5321	5	rs11152219	0.1524	18	60278720	C	G	0.5321	0.988	0.973	1.004	-0.0117	0.0081	85934	401577	18	60278720	18	60278720	*	rs11152219	S	57945953	rs11152219	C	G	0.5468	0.0141	0.0016	1.3e-17	777730	57945953	60278720	18	60278720	18	60278720	*	S	-1.44444	8.8125
18_60280865_T_C	rs12607795	18	60280865	T	C	0.0077	1.00806	0.98912	1.02669	0.2336	11	rs12607795	0.4227	18	60280865	T	C	0.7664	0.992	0.974	1.011	-0.0077	0.0096	85934	401577	18	60280865	18	60280865	*	rs12607795	Y	57948098	rs12607795	T	C	0.7622	0.0212	0.002	3.4e-27	777543	57948098	60280865	18	60280865	18	60280865	*	Y	0.802083	10.6
18_60281113_A_G	rs12607801	18	60281113	A	G	-0.0134	0.987167	0.970874	1.00301	0.5418	11	rs12607801	0.09941	18	60281113	A	G	0.4582	1.013	0.997	1.03	0.0134	0.0082	85934	401577	18	60281113	18	60281113	*	rs12607801	R	57948346	rs12607801	A	G	0.447	-0.0151	0.0017	6e-18	685951	57948346	60281113	18	60281113	18	60281113	*	R	-1.63415	-8.88235
18_60282622_C_T	rs12962523	18	60282622	C	T	0.0033	1.003	0.984	1.023	0.2066	10	rs12962523	0.7412	18	60282622	T	C	0.2066	1.003	0.984	1.023	0.0033	0.01	85934	401577	18	60282622	18	60282622	*	rs12962523	Y	57949855	rs12962523	T	C	0.2016	-0.0236	0.0022	2.4e-27	675429	57949855	60282622	18	60282622	18	60282622	*	Y	0.33	-10.7273
18_60291011_C_T	rs9944545	18	60291011	C	T	-0.0271	0.973	0.956	0.991	0.2877	10	rs9944545	0.002628	18	60291011	T	C	0.2877	0.973	0.956	0.991	-0.0271	0.009	85934	401577	18	60291011	18	60291011	*	rs9944545	Y	57958244	rs9944545	T	C	0.3041	0.0325	0.0018	2.5e-74	793750	57958244	60291011	18	60291011	18	60291011	*	Y	-3.01111	18.0556
18_60291782_T_C	rs17700759	18	60291782	T	C	-0.0289	0.971817	0.95511	0.988142	0.3163	11	rs17700759	0.0009168	18	60291782	T	C	0.6837	1.029	1.012	1.047	0.0289	0.0087	85934	401577	18	60291782	18	60291782	*	rs17700759	Y	57959015	rs17700759	T	C	0.6684	-0.0306	0.0018	4.5e-67	783227	57959015	60291782	18	60291782	18	60291782	*	Y	-3.32184	-17
18_60293536_T_C	rs17773412	18	60293536	T	C	-0.0295	0.970874	0.954198	0.987167	0.3139	11	rs17773412	0.0007326	18	60293536	T	C	0.6861	1.03	1.013	1.048	0.0295	0.0087	85934	401577	18	60293536	18	60293536	*	rs17773412	Y	57960769	rs17773412	T	C	0.6694	-0.0305	0.0018	9.9e-67	782816	57960769	60293536	18	60293536	18	60293536	*	Y	-3.3908	-16.9444
18_60294641_C_T	rs1457487	18	60294641	C	T	-0.0279	0.972	0.956	0.989	0.3086	10	rs1457487	0.001477	18	60294641	T	C	0.3086	0.972	0.956	0.989	-0.0279	0.0088	85934	401577	18	60294641	18	60294641	*	rs1457487	Y	57961874	rs1457487	T	C	0.3247	0.0309	0.0019	1.4e-61	691325	57961874	60294641	18	60294641	18	60294641	*	Y	-3.17045	16.2632
18_60295565_G_C	rs9963334	18	60295565	G	C	-0.03	0.97	0.954	0.987	0.3039	5	rs9963334	0.0006769	18	60295565	C	G	0.3039	0.97	0.954	0.987	-0.03	0.0088	85934	401577	18	60295565	18	60295565	*	rs9963334	S	57962798	rs9963334	C	G	0.3195	0.0322	0.0018	2.6e-73	774801	57962798	60295565	18	60295565	18	60295565	*	S	-3.40909	17.8889
18_60295629_G_T	rs9963410	18	60295629	G	T	-0.0294	0.971	0.955	0.988	0.3175	10	rs9963410	0.0007505	18	60295629	T	G	0.3175	0.971	0.955	0.988	-0.0294	0.0087	85934	401577	18	60295629	18	60295629	*	rs9963410	K	57962862	rs9963410	T	G	0.3326	0.0302	0.0018	1e-66	795027	57962862	60295629	18	60295629	18	60295629	*	K	-3.37931	16.7778
18_60295748_A_G	rs9953008	18	60295748	A	G	-0.03	0.970874	0.954198	0.987167	0.3043	11	rs9953008	0.0006761	18	60295748	A	G	0.6957	1.03	1.013	1.048	0.03	0.0088	85934	401577	18	60295748	18	60295748	*	rs9953008	R	57962981	rs9953008	A	G	0.6777	-0.0322	0.0018	1.3e-74	795181	57962981	60295748	18	60295748	18	60295748	*	R	-3.40909	-17.8889
18_60295884_T_C	rs17773430	18	60295884	T	C	-0.0301	0.969932	0.954198	0.987167	0.3036	11	rs17773430	0.0006309	18	60295884	T	C	0.6964	1.031	1.013	1.048	0.0301	0.0088	85934	401577	18	60295884	18	60295884	*	rs17773430	Y	57963117	rs17773430	T	C	0.6804	-0.032	0.0018	2.2e-72	783547	57963117	60295884	18	60295884	18	60295884	*	Y	-3.42045	-17.7778
18_60297960_T_C	rs1457486	18	60297960	T	C	-0.0272	0.972763	0.956938	0.990099	0.3096	11	rs1457486	0.001917	18	60297960	T	C	0.6904	1.028	1.01	1.045	0.0272	0.0088	85934	401577	18	60297960	18	60297960	*	rs1457486	Y	57965193	rs1457486	T	C	0.6747	-0.0303	0.0018	1.8e-66	782807	57965193	60297960	18	60297960	18	60297960	*	Y	-3.09091	-16.8333
18_60302011_G_A	rs9675376	18	60302011	G	A	-0.0279	0.972	0.955	0.99	0.27	10	rs9675376	0.002368	18	60302011	A	G	0.27	0.972	0.955	0.99	-0.0279	0.0092	85934	401577	18	60302011	18	60302011	*	rs9675376	R	57969244	rs9675376	A	G	0.2877	0.035	0.0018	2.7e-82	783569	57969244	60302011	18	60302011	18	60302011	*	R	-3.03261	19.4444
18_60302089_A_G	rs9675886	18	60302089	A	G	-0.0282	0.971817	0.95511	0.990099	0.2703	11	rs9675886	0.002082	18	60302089	A	G	0.7297	1.029	1.01	1.047	0.0282	0.0092	85934	401577	18	60302089	18	60302089	*	rs9675886	R	57969322	rs9675886	A	G	0.7123	-0.0349	0.0018	5.3e-82	795447	57969322	60302089	18	60302089	18	60302089	*	R	-3.06522	-19.3889
18_60307566_G_A	rs12962636	18	60307566	G	A	0.0097	1.01	0.976	1.044	0.0611	10	rs12962636	0.5744	18	60307566	A	G	0.0611	1.01	0.976	1.044	0.0097	0.0172	85934	401577	18	60307566	18	60307566	*	rs12962636	R	57974799	rs12962636	A	G	0.06104	-0.0174	0.0035	9.5e-07	763642	57974799	60307566	18	60307566	18	60307566	*	R	0.563953	-4.97143
18_60310144_G_T	rs17773471	18	60310144	G	T	-0.0265	0.974	0.957	0.991	0.295	10	rs17773471	0.003019	18	60310144	T	G	0.295	0.974	0.957	0.991	-0.0265	0.0089	85934	401577	18	60310144	18	60310144	*	rs17773471	K	57977377	rs17773471	T	G	0.313	0.0319	0.0018	5.6e-71	793538	57977377	60310144	18	60310144	18	60310144	*	K	-2.97753	17.7222
18_60310508_T_C	rs10503034	18	60310508	T	C	-0.0264	0.97371	0.956938	0.99108	0.2951	11	rs10503034	0.0031	18	60310508	T	C	0.7049	1.027	1.009	1.045	0.0264	0.0089	85934	401577	18	60310508	18	60310508	*	rs10503034	Y	57977741	rs10503034	T	C	0.6867	-0.032	0.0018	1.9e-71	780774	57977741	60310508	18	60310508	18	60310508	*	Y	-2.96629	-17.7778
18_60319144_G_T	rs9960448	18	60319144	G	T	-0.0271	0.973	0.956	0.991	0.2839	10	rs9960448	0.002865	18	60319144	T	G	0.2839	0.973	0.956	0.991	-0.0271	0.0091	85934	401577	18	60319144	18	60319144	*	rs9960448	K	57986377	rs9960448	T	G	0.3006	0.0323	0.0021	1.5e-55	530884	57986377	60319144	18	60319144	18	60319144	*	K	-2.97802	15.381
18_60320450_A_T	rs930885	18	60320450	A	T	-0.0266	0.97371	0.956938	0.99108	0.3177	6	rs930885	0.002426	18	60320450	A	T	0.6823	1.027	1.009	1.045	0.0266	0.0088	85934	401577	18	60320450	18	60320450	*	rs930885	W	57987683	rs930885	A	T	0.6668	-0.03	0.0018	1.8e-65	790476	57987683	60320450	18	60320450	18	60320450	*	W	-3.02273	-16.6667
18_60323237_G_T	rs1598786	18	60323237	G	T	-0.0285	0.972	0.955	0.989	0.2824	10	rs1598786	0.001741	18	60323237	T	G	0.2824	0.972	0.955	0.989	-0.0285	0.0091	85934	401577	18	60323237	18	60323237	*	rs1598786	K	57990470	rs1598786	T	G	0.3007	0.0328	0.0019	3.2e-66	687691	57990470	60323237	18	60323237	18	60323237	*	K	-3.13187	17.2632
18_60328704_A_C	rs8092350	18	60328704	A	C	-0.0284	0.971817	0.95511	0.98912	0.3042	11	rs8092350	0.00141	18	60328704	A	C	0.6958	1.029	1.011	1.047	0.0284	0.0089	85934	401577	18	60328704	18	60328704	*	rs8092350	V	57995937	rs8092350	A	C	0.677	-0.0313	0.0018	8.9e-70	788728	57995937	60328704	18	60328704	18	60328704	*	V	-3.19101	-17.3889
18_60330552_C_T	rs6567164	18	60330552	C	T	-0.0256	0.975	0.958	0.992	0.3105	10	rs6567164	0.00369	18	60330552	T	C	0.3105	0.975	0.958	0.992	-0.0256	0.0088	85934	401577	18	60330552	18	60330552	*	rs6567164	Y	57997785	rs6567164	T	C	0.3265	0.0299	0.0018	4.4e-64	788426	57997785	60330552	18	60330552	18	60330552	*	Y	-2.90909	16.6111
18_60339435_T_C	rs12457423	18	60339435	T	C	0.0266	1.02669	1.00908	1.04493	0.6847	11	rs12457423	0.002696	18	60339435	T	C	0.3153	0.974	0.957	0.991	-0.0266	0.0089	85934	401577	18	60339435	18	60339435	*	rs12457423	Y	58006668	rs12457423	T	C	0.326	0.0299	0.0019	6.4e-58	684011	58006668	60339435	18	60339435	18	60339435	*	Y	2.98876	15.7368
18_60342646_C_T	rs4605267	18	60342646	C	T	0.0293	1.03	1.012	1.048	0.6919	10	rs4605267	0.001055	18	60342646	T	C	0.6919	1.03	1.012	1.048	0.0293	0.0089	85934	401577	18	60342646	18	60342646	*	rs4605267	Y	58009879	rs4605267	T	C	0.6789	-0.0314	0.0019	1.3e-58	598561	58009879	60342646	18	60342646	18	60342646	*	Y	3.29213	-16.5263
18_60350016_T_C	rs11152221	18	60350016	T	C	0.0285	1.02881	1.01112	1.04712	0.6857	11	rs11152221	0.001319	18	60350016	T	C	0.3143	0.972	0.955	0.989	-0.0285	0.0089	85934	401577	18	60350016	18	60350016	*	rs11152221	Y	58017249	rs11152221	T	C	0.3257	0.0297	0.0018	1.1e-62	782950	58017249	60350016	18	60350016	18	60350016	*	Y	3.20225	16.5
18_60360824_A_G	rs1943222	18	60360824	A	G	-0.0139	0.986193	0.969932	1.00301	0.316	11	rs1943222	0.1115	18	60360824	A	G	0.684	1.014	0.997	1.031	0.0139	0.0087	85934	401577	18	60360824	18	60360824	*	rs1943222	R	58028057	rs1943222	A	G	0.6755	-0.0093	0.0019	7.2e-07	676470	58028057	60360824	18	60360824	18	60360824	*	R	-1.5977	-4.89474
18_60362833_T_A	rs17066829	18	60362833	T	A	-0.0108	0.989	0.973	1.006	0.3387	5	rs17066829	0.2141	18	60362833	A	T	0.3387	0.989	0.973	1.006	-0.0108	0.0087	85934	401577	18	60362833	18	60362833	*	rs17066829	W	58030066	rs17066829	A	T	0.3531	0.0099	0.0018	3e-08	762629	58030066	60362833	18	60362833	18	60362833	*	W	-1.24138	5.5
18_60364682_A_G	rs17700926	18	60364682	A	G	-0.0107	0.98912	0.970874	1.00806	0.2331	11	rs17700926	0.265	18	60364682	A	G	0.7669	1.011	0.992	1.03	0.0107	0.0096	85934	401577	18	60364682	18	60364682	*	rs17700926	R	58031915	rs17700926	A	G	0.7547	-0.0235	0.0019	1.6e-33	784919	58031915	60364682	18	60364682	18	60364682	*	R	-1.11458	-12.3684
18_60366443_G_A	rs9965495	18	60366443	G	A	-0.014	0.986	0.969	1.003	0.3118	10	rs9965495	0.1099	18	60366443	A	G	0.3118	0.986	0.969	1.003	-0.014	0.0088	85934	401577	18	60366443	18	60366443	*	rs9965495	R	58033676	rs9965495	A	G	0.3216	0.0092	0.0018	3.4e-07	776892	58033676	60366443	18	60366443	18	60366443	*	R	-1.59091	5.11111
18_60366702_C_T	rs9966412	18	60366702	C	T	-0.016	0.984	0.96	1.009	0.1224	10	rs9966412	0.2003	18	60366702	T	C	0.1224	0.984	0.96	1.009	-0.016	0.0125	85934	401577	18	60366702	18	60366702	*	rs9966412	Y	58033935	rs9966412	T	C	0.1229	-0.0268	0.0026	1.7e-25	789484	58033935	60366702	18	60366702	18	60366702	*	Y	-1.28	-10.3077
18_60367358_G_C	rs17066836	18	60367358	G	C	0.0284	1.029	0.973	1.088	0.0206	5	rs17066836	0.3239	18	60367358	C	G	0.0206	1.029	0.973	1.088	0.0284	0.0287	85934	401577	18	60367358	18	60367358	*	rs17066836	S	58034591	rs17066836	C	G	0.01953	-0.0256	0.0061	3e-05	764219	58034591	60367358	18	60367358	18	60367358	*	S	0.989547	-4.19672
18_60367971_T_G	rs1943226	18	60367971	T	G	-0.0188	0.981354	0.954198	1.00908	0.0924	11	rs1943226	0.1927	18	60367971	T	G	0.9076	1.019	0.991	1.048	0.0188	0.0144	85934	401577	18	60367971	18	60367971	*	rs1943226	K	58035204	rs1943226	T	G	0.90178	-0.0354	0.0029	6.2e-35	765234	58035204	60367971	18	60367971	18	60367971	*	K	-1.30556	-12.2069
18_60369270_G_A	rs8093815	18	60369270	G	A	-0.0145	0.986	0.969	1.003	0.3041	10	rs8093815	0.101	18	60369270	A	G	0.3041	0.986	0.969	1.003	-0.0145	0.0088	85934	401577	18	60369270	18	60369270	*	rs8093815	V	58036503	rs8093815	A	G	0.3137	0.0072	0.0018	9.1e-05	732129	58036503	60369270	18	60369270	18	60369270	*	V	-1.64773	4
18_60372043_C_T	rs2229616	18	60372043	C	T	-0.0305	0.97	0.914	1.029	0.0196	10	rs2229616	0.3126	18	60372043	T	C	0.0196	0.97	0.914	1.029	-0.0305	0.0302	85665	400902	18	60372043	18	60372043	*	rs2229616	Y	58039276	rs2229616	T	C	0.02017	-0.106	0.0059	4.7e-71	760183	58039276	60372043	18	60372043	18	60372043	*	Y	-1.00993	-17.9661
18_60373245_G_A	rs8087522	18	60373245	G	A	-0.0133	0.987	0.97	1.004	0.3125	10	rs8087522	0.128	18	60373245	A	G	0.3125	0.987	0.97	1.004	-0.0133	0.0087	85934	401577	18	60373245	18	60373245	*	rs8087522	R	58040478	rs8087522	A	G	0.3222	0.0086	0.0018	1.3e-06	789339	58040478	60373245	18	60373245	18	60373245	*	R	-1.52874	4.77778
18_60373391_G_A	rs17066842	18	60373391	G	A	-0.0038	0.996	0.956	1.038	0.0402	10	rs17066842	0.8541	18	60373391	A	G	0.0402	0.996	0.956	1.038	-0.0038	0.0208	85934	401577	18	60373391	18	60373391	*	rs17066842	R	58040624	rs17066842	A	G	0.04058	-0.0676	0.0042	6e-57	766762	58040624	60373391	18	60373391	18	60373391	*	R	-0.182692	-16.0952
18_60376948_T_G	rs1943217	18	60376948	T	G	-0.0107	0.98912	0.972763	1.00705	0.3036	11	rs1943217	0.2279	18	60376948	T	G	0.6964	1.011	0.993	1.028	0.0107	0.0088	85934	401577	18	60376948	18	60376948	*	rs1943217	K	58044181	rs1943217	T	G	0.6877	-0.0097	0.002	8.4e-07	560498	58044181	60376948	18	60376948	18	60376948	*	K	-1.21591	-4.85
18_60377430_T_C	rs9953038	18	60377430	T	C	0.0335	1.03413	0.978474	1.0929	0.0211	11	rs9953038	0.2381	18	60377430	T	C	0.9789	0.967	0.915	1.022	-0.0335	0.0284	85934	401577	18	60377430	18	60377430	*	rs9953038	Y	58044663	rs9953038	T	C	0.97989	0.0258	0.0065	8.1e-05	666793	58044663	60377430	18	60377430	18	60377430	*	Y	1.17958	3.96923
18_60377585_T_G	rs17066846	18	60377585	T	G	-0.0063	0.994036	0.97371	1.0142	0.1889	11	rs17066846	0.5434	18	60377585	T	G	0.8111	1.006	0.986	1.027	0.0063	0.0104	85934	401577	18	60377585	18	60377585	*	rs17066846	K	58044818	rs17066846	T	G	0.8016	-0.0297	0.0021	1.7e-46	786656	58044818	60377585	18	60377585	18	60377585	*	K	-0.605769	-14.1429
18_60381959_A_C	rs11873305	18	60381959	A	C	-0.0055	0.994036	0.95511	1.0352	0.0414	11	rs11873305	0.7913	18	60381959	A	C	0.9586	1.006	0.966	1.047	0.0055	0.0206	85934	401577	18	60381959	18	60381959	*	rs11873305	M	58049192	rs11873305	A	C	0.95884	0.0665	0.0042	2.2e-56	772221	58049192	60381959	18	60381959	18	60381959	*	M	-0.26699	15.8333
18_60382423_T_C	rs17066856	18	60382423	T	C	-0.0134	0.987167	0.960615	1.0142	0.0968	11	rs17066856	0.3327	18	60382423	T	C	0.9032	1.013	0.986	1.041	0.0134	0.0139	85934	401577	18	60382423	18	60382423	*	rs17066856	Y	58049656	rs17066856	T	C	0.90429	0.0385	0.0028	1.5e-42	791783	58049656	60382423	18	60382423	18	60382423	*	Y	-0.964029	13.75
18_60383366_A_G	rs17066858	18	60383366	A	G	0.0033	1.00301	0.93985	1.07066	0.0155	11	rs17066858	0.9203	18	60383366	A	G	0.9845	0.997	0.934	1.064	-0.0033	0.0333	85771	401172	18	60383366	18	60383366	*	rs17066858	R	58050599	rs17066858	A	G	0.9834	-0.0346	0.0072	1.6e-06	655821	58050599	60383366	18	60383366	18	60383366	*	R	0.0990991	-4.80556
18_60384030_G_A	rs17066859	18	60384030	G	A	-0.0166	0.984	0.951	1.017	0.0614	10	rs17066859	0.3322	18	60384030	A	G	0.0614	0.984	0.951	1.017	-0.0166	0.0171	85934	401577	18	60384030	18	60384030	*	rs17066859	R	58051263	rs17066859	A	G	0.06063	-0.0134	0.0035	0.00013	791580	58051263	60384030	18	60384030	18	60384030	*	R	-0.97076	-3.82857
18_60384061_G_A	rs8097783	18	60384061	G	A	-0.0255	0.975	0.946	1.005	0.0746	10	rs8097783	0.1014	18	60384061	A	G	0.0746	0.975	0.946	1.005	-0.0255	0.0155	85934	401577	18	60384061	18	60384061	*	rs8097783	R	58051294	rs8097783	A	G	0.07554	-0.0389	0.0031	7.2e-36	795408	58051294	60384061	18	60384061	18	60384061	*	R	-1.64516	-12.5484
18_60385432_C_T	rs9947450	18	60385432	C	T	-0.009	0.991	0.951	1.032	0.0407	10	rs9947450	0.6658	18	60385432	T	C	0.0407	0.991	0.951	1.032	-0.009	0.0208	85934	401577	18	60385432	18	60385432	*	rs9947450	Y	58052665	rs9947450	T	C	0.0404	-0.0667	0.0042	3.9e-56	772012	58052665	60385432	18	60385432	18	60385432	*	Y	-0.432692	-15.881
18_60385962_G_T	rs17066865	18	60385962	G	T	0.0252	1.026	0.97	1.084	0.0208	10	rs17066865	0.3778	18	60385962	T	G	0.0208	1.026	0.97	1.084	0.0252	0.0285	85934	401577	18	60385962	18	60385962	*	rs17066865	D	58053195	rs17066865	T	G	0.01941	-0.0251	0.0065	0.00012	665478	58053195	60385962	18	60385962	18	60385962	*	D	0.884211	-3.86154
18_60385970_C_G	rs8091237	18	60385970	C	G	-0.007	0.993049	0.97371	1.01215	0.2257	6	rs8091237	0.4722	18	60385970	C	G	0.7743	1.007	0.988	1.027	0.007	0.0098	85934	401577	18	60385970	18	60385970	*	rs8091237	S	58053203	rs8091237	C	G	0.7605	-0.0225	0.002	2.1e-30	774094	58053203	60385970	18	60385970	18	60385970	*	S	-0.714286	-11.25
18_60386818_T_G	rs1943225	18	60386818	T	G	-0.0104	0.990099	0.970874	1.00908	0.2316	11	rs1943225	0.2815	18	60386818	T	G	0.7684	1.01	0.991	1.03	0.0104	0.0097	85934	401577	18	60386818	18	60386818	*	rs1943225	K	58054051	rs1943225	T	G	0.7581	-0.023	0.0019	1.6e-32	787760	58054051	60386818	18	60386818	18	60386818	*	K	-1.07216	-12.1053
18_60387872_T_G	rs7228347	18	60387872	T	G	-0.0128	0.987167	0.96432	1.01112	0.1303	11	rs7228347	0.2917	18	60387872	T	G	0.8697	1.013	0.989	1.037	0.0128	0.0122	85934	401577	18	60387872	18	60387872	*	rs7228347	K	58055105	rs7228347	T	G	0.8727	0.0229	0.0025	1e-19	785601	58055105	60387872	18	60387872	18	60387872	*	K	-1.04918	9.16
18_60388498_G_A	rs7227255	18	60388498	G	A	-0.0384	0.962	0.908	1.019	0.0218	10	rs7227255	0.1917	18	60388498	A	G	0.0218	0.962	0.908	1.019	-0.0384	0.0294	85665	400902	18	60388498	18	60388498	*	rs7227255	R	58055731	rs7227255	A	G	0.02157	-0.094	0.0056	1.5e-62	765775	58055731	60388498	18	60388498	18	60388498	*	R	-1.30612	-16.7857
18_60388555_C_T	rs7228573	18	60388555	C	T	-0.0077	0.992	0.975	1.01	0.3036	10	rs7228573	0.3854	18	60388555	T	C	0.3036	0.992	0.975	1.01	-0.0077	0.0089	85934	401577	18	60388555	18	60388555	*	rs7228573	Y	58055788	rs7228573	T	C	0.3117	0.0089	0.0018	7.6e-07	776866	58055788	60388555	18	60388555	18	60388555	*	Y	-0.865169	4.94444
18_60389511_A_T	rs9949383	18	60389511	A	T	-0.0143	0.986193	0.962464	1.0101	0.1285	6	rs9949383	0.2443	18	60389511	A	T	0.8715	1.014	0.99	1.039	0.0143	0.0122	85934	401577	18	60389511	18	60389511	*	rs9949383	W	58056744	rs9949383	A	T	0.8738	0.0231	0.0025	8.3e-20	777657	58056744	60389511	18	60389511	18	60389511	*	W	-1.17213	9.24
18_60392296_C_T	rs7240064	18	60392296	C	T	-0.0091	0.991	0.971	1.011	0.1871	10	rs7240064	0.3851	18	60392296	T	C	0.1871	0.991	0.971	1.011	-0.0091	0.0104	85934	401577	18	60392296	18	60392296	*	rs7240064	Y	58059529	rs7240064	T	C	0.1969	0.029	0.0021	3.1e-44	781804	58059529	60392296	18	60392296	18	60392296	*	Y	-0.875	13.8095
18_60392701_A_G	rs1943228	18	60392701	A	G	-0.0086	0.99108	0.971817	1.01215	0.1907	11	rs1943228	0.4057	18	60392701	A	G	0.8093	1.009	0.988	1.029	0.0086	0.0104	85934	401577	18	60392701	18	60392701	*	rs1943228	R	58059934	rs1943228	A	G	0.8009	-0.0287	0.0021	1.2e-43	779051	58059934	60392701	18	60392701	18	60392701	*	R	-0.826923	-13.6667
18_60392893_C_A	rs17773774	18	60392893	C	A	-0.0085	0.992	0.972	1.012	0.1903	10	rs17773774	0.4149	18	60392893	A	C	0.1903	0.992	0.972	1.012	-0.0085	0.0104	85934	401577	18	60392893	18	60392893	*	rs17773774	M	58060126	rs17773774	A	C	0.1997	0.0271	0.0021	8.1e-40	791008	58060126	60392893	18	60392893	18	60392893	*	M	-0.817308	12.9048
18_60393228_A_G	rs8083286	18	60393228	A	G	-0.0119	0.988142	0.969932	1.00705	0.2301	11	rs8083286	0.2232	18	60393228	A	G	0.7699	1.012	0.993	1.031	0.0119	0.0097	85934	401577	18	60393228	18	60393228	*	rs8083286	R	58060461	rs8083286	A	G	0.7739	-0.0265	0.002	2e-39	721469	58060461	60393228	18	60393228	18	60393228	*	R	-1.2268	-13.25
18_60393328_T_G	rs8087065	18	60393328	T	G	-0.0105	0.98912	0.969932	1.0101	0.1921	11	rs8087065	0.312	18	60393328	T	G	0.8079	1.011	0.99	1.031	0.0105	0.0104	85934	401577	18	60393328	18	60393328	*	rs8087065	D	58060561	rs8087065	T	G	0.7972	-0.029	0.0022	1.3e-40	688523	58060561	60393328	18	60393328	18	60393328	*	D	-1.00962	-13.1818
18_60395867_T_G	rs17773792	18	60395867	T	G	-0.0092	0.99108	0.970874	1.01112	0.1903	11	rs17773792	0.3739	18	60395867	T	G	0.8097	1.009	0.989	1.03	0.0092	0.0104	85934	401577	18	60395867	18	60395867	*	rs17773792	K	58063100	rs17773792	T	G	0.8019	-0.0291	0.0022	1e-40	688218	58063100	60395867	18	60395867	18	60395867	*	K	-0.884615	-13.2273
18_60397626_A_T	rs17066879	18	60397626	A	T	-0.0115	0.988142	0.968992	1.00908	0.1898	6	rs17066879	0.2695	18	60397626	A	T	0.8102	1.012	0.991	1.032	0.0115	0.0104	85934	401577	18	60397626	18	60397626	*	rs17066879	W	58064859	rs17066879	A	T	0.8026	-0.0288	0.0021	5.3e-44	782238	58064859	60397626	18	60397626	18	60397626	*	W	-1.10577	-13.7143
18_60398375_G_A	rs17066883	18	60398375	G	A	-0.0069	0.993	0.975	1.012	0.2351	10	rs17066883	0.4726	18	60398375	A	G	0.2351	0.993	0.975	1.012	-0.0069	0.0096	85934	401577	18	60398375	18	60398375	*	rs17066883	R	58065608	rs17066883	A	G	0.2443	0.0112	0.002	3.1e-08	690401	58065608	60398375	18	60398375	18	60398375	*	R	-0.71875	5.6
18_60410940_A_G	rs9963033	18	60410940	A	G	-0.0131	0.987167	0.969932	1.00402	0.3167	11	rs9963033	0.136	18	60410940	A	G	0.6833	1.013	0.996	1.031	0.0131	0.0088	85934	401577	18	60410940	18	60410940	*	rs9963033	R	58078173	rs9963033	A	G	0.6783	-0.0097	0.0019	2.4e-07	679507	58078173	60410940	18	60410940	18	60410940	*	R	-1.48864	-5.10526
18_60411487_A_T	rs17701192	18	60411487	A	T	-0.0094	0.99108	0.970874	1.01112	0.1883	6	rs17701192	0.368	18	60411487	A	T	0.8117	1.009	0.989	1.03	0.0094	0.0104	85934	401577	18	60411487	18	60411487	*	rs17701192	D	58078720	rs17701192	A	T	0.8034	-0.0289	0.0021	3.1e-44	782569	58078720	60411487	18	60411487	18	60411487	*	D	-0.903846	-13.7619
18_60412026_T_C	rs10503040	18	60412026	T	C	-0.0094	0.99108	0.970874	1.01112	0.1887	11	rs10503040	0.3668	18	60412026	T	C	0.8113	1.009	0.989	1.03	0.0094	0.0104	85934	401577	18	60412026	18	60412026	*	rs10503040	Y	58079259	rs10503040	T	C	0.8031	-0.0296	0.0022	3.1e-42	691461	58079259	60412026	18	60412026	18	60412026	*	Y	-0.903846	-13.4545
18_60419225_G_T	rs1943229	18	60419225	G	T	-0.0087	0.991	0.971	1.012	0.1859	10	rs1943229	0.4112	18	60419225	T	G	0.1859	0.991	0.971	1.012	-0.0087	0.0106	85934	401577	18	60419225	18	60419225	*	rs1943229	K	58086458	rs1943229	T	G	0.1957	0.029	0.0021	3.4e-44	782427	58086458	60419225	18	60419225	18	60419225	*	K	-0.820755	13.8095
18_60425708_A_G	rs11661166	18	60425708	A	G	-0.0083	0.992063	0.97561	1.00806	0.4069	11	rs11661166	0.3285	18	60425708	A	G	0.5931	1.008	0.992	1.025	0.0083	0.0085	85934	401577	18	60425708	18	60425708	*	rs11661166	R	58092941	rs11661166	A	G	0.5819	-0.0064	0.0017	0.00016	783739	58092941	60425708	18	60425708	18	60425708	*	R	-0.976471	-3.76471
18_60426813_G_T	rs8096899	18	60426813	G	T	-0.0187	0.981	0.942	1.022	0.0443	10	rs8096899	0.366	18	60426813	T	G	0.0443	0.981	0.942	1.022	-0.0187	0.0207	85934	401577	18	60426813	18	60426813	*	rs8096899	K	58094046	rs8096899	T	G	0.04514	-0.0396	0.0044	4.8e-19	725098	58094046	60426813	18	60426813	18	60426813	*	K	-0.903382	-9
18_60429296_G_C	rs12964687	18	60429296	G	C	-0.0034	0.997	0.979	1.014	0.3194	5	rs12964687	0.6996	18	60429296	C	G	0.3194	0.997	0.979	1.014	-0.0034	0.0089	85934	401577	18	60429296	18	60429296	*	rs12964687	S	58096529	rs12964687	C	G	0.3259	-0.0094	0.0019	5e-07	681084	58096529	60429296	18	60429296	18	60429296	*	S	-0.382022	-4.94737
18_60433167_C_A	rs8088123	18	60433167	C	A	-0.019	0.981	0.951	1.012	0.0725	10	rs8088123	0.227	18	60433167	A	C	0.0725	0.981	0.951	1.012	-0.019	0.0157	85934	401577	18	60433167	18	60433167	*	rs8088123	M	58100400	rs8088123	A	C	0.07694	-0.0262	0.0033	3.7e-15	725399	58100400	60433167	18	60433167	18	60433167	*	M	-1.21019	-7.93939
18_60433972_T_C	rs1539985	18	60433972	T	C	-0.0036	0.996016	0.980392	1.01215	0.4722	11	rs1539985	0.6643	18	60433972	T	C	0.5278	1.004	0.988	1.02	0.0036	0.0082	85934	401577	18	60433972	18	60433972	*	rs1539985	Y	58101205	rs1539985	T	C	0.5253	-0.0075	0.0017	1.8e-05	683764	58101205	60433972	18	60433972	18	60433972	*	Y	-0.439024	-4.41176
18_60434632_G_A	rs1943235	18	60434632	G	A	-0.0042	0.996	0.98	1.012	0.5429	10	rs1943235	0.6055	18	60434632	A	G	0.5429	0.996	0.98	1.012	-0.0042	0.0082	85934	401577	18	60434632	18	60434632	*	rs1943235	R	58101865	rs1943235	A	G	0.5439	0.0064	0.0017	0.00024	684829	58101865	60434632	18	60434632	18	60434632	*	R	-0.512195	3.76471
18_60438196_A_G	rs948810	18	60438196	A	G	0.011	1.01112	0.993049	1.02987	0.2652	11	rs948810	0.2393	18	60438196	A	G	0.7348	0.989	0.971	1.007	-0.011	0.0093	85934	401577	18	60438196	18	60438196	*	rs948810	R	58105429	rs948810	A	G	0.7243	-0.0118	0.0019	2.8e-10	779820	58105429	60438196	18	60438196	18	60438196	*	R	1.1828	-6.21053
18_60438471_C_A	rs8095679	18	60438471	C	A	-0.0167	0.983	0.955	1.012	0.0814	10	rs8095679	0.2605	18	60438471	A	C	0.0814	0.983	0.955	1.012	-0.0167	0.0148	85934	401577	18	60438471	18	60438471	*	rs8095679	M	58105704	rs8095679	A	C	0.08559	-0.0234	0.0032	3.1e-13	690063	58105704	60438471	18	60438471	18	60438471	*	M	-1.12838	-7.3125
18_60440445_A_G	rs7233063	18	60440445	A	G	-0.0051	0.995025	0.979432	1.01112	0.524	11	rs7233063	0.5309	18	60440445	A	G	0.476	1.005	0.989	1.021	0.0051	0.0081	85934	401577	18	60440445	18	60440445	*	rs7233063	R	58107678	rs7233063	A	G	0.4714	-0.0061	0.0017	0.00044	689472	58107678	60440445	18	60440445	18	60440445	*	R	-0.62963	-3.58824
18_60449127_G_T	rs1943239	18	60449127	G	T	0.0091	1.009	0.991	1.028	0.2617	10	rs1943239	0.3301	18	60449127	T	G	0.2617	1.009	0.991	1.028	0.0091	0.0094	85934	401577	18	60449127	18	60449127	*	rs1943239	K	58116360	rs1943239	T	G	0.2719	0.0118	0.002	2.4e-09	678902	58116360	60449127	18	60449127	18	60449127	*	K	0.968085	5.9
18_60449686_C_T	rs1943241	18	60449686	C	T	-0.006	0.994	0.978	1.01	0.4517	10	rs1943241	0.4605	18	60449686	T	C	0.4517	0.994	0.978	1.01	-0.006	0.0081	85934	401577	18	60449686	18	60449686	*	rs1943241	Y	58116919	rs1943241	T	C	0.4537	0.0093	0.0017	7.3e-08	687254	58116919	60449686	18	60449686	18	60449686	*	Y	-0.740741	5.47059
18_60451466_T_C	rs2156337	18	60451466	T	C	-0.0267	0.97371	0.94162	1.00604	0.0656	11	rs2156337	0.1147	18	60451466	T	C	0.9344	1.027	0.994	1.062	0.0267	0.0169	85934	401577	18	60451466	18	60451466	*	rs2156337	Y	58118699	rs2156337	T	C	0.92984	-0.0146	0.0036	5.2e-05	737553	58118699	60451466	18	60451466	18	60451466	*	Y	-1.57988	-4.05556
18_60453040_G_T	rs12962515	18	60453040	G	T	-0.0013	0.999	0.982	1.016	0.6779	10	rs12962515	0.8811	18	60453040	T	G	0.6779	0.999	0.982	1.016	-0.0013	0.0087	85934	401577	18	60453040	18	60453040	*	rs12962515	K	58120273	rs12962515	T	G	0.6853	0.0089	0.0019	1.7e-06	688075	58120273	60453040	18	60453040	18	60453040	*	K	-0.149425	4.68421
18_60453808_C_G	rs8093586	18	60453808	C	G	0.0022	1.002	0.985222	1.01937	0.653	6	rs8093586	0.7933	18	60453808	C	G	0.347	0.998	0.981	1.015	-0.0022	0.0086	85934	401577	18	60453808	18	60453808	*	rs8093586	S	58121041	rs8093586	C	G	0.344	-0.009	0.0018	6.7e-07	689780	58121041	60453808	18	60453808	18	60453808	*	S	0.255814	-5
18_60460755_A_G	rs11152230	18	60460755	A	G	0.0012	1.001	0.984252	1.01833	0.6642	11	rs11152230	0.8938	18	60460755	A	G	0.3358	0.999	0.982	1.016	-0.0012	0.0086	85934	401577	18	60460755	18	60460755	*	rs11152230	V	58127988	rs11152230	A	G	0.3342	-0.0086	0.0018	2.2e-06	692000	58127988	60460755	18	60460755	18	60460755	*	V	0.139535	-4.77778
18_60462418_G_A	rs4940940	18	60462418	G	A	-0.0142	0.986	0.966	1.006	0.1931	10	rs4940940	0.1689	18	60462418	A	G	0.1931	0.986	0.966	1.006	-0.0142	0.0103	85934	401577	18	60462418	18	60462418	*	rs4940940	R	58129651	rs4940940	A	G	0.1973	-0.0159	0.0022	6e-13	690476	58129651	60462418	18	60462418	18	60462418	*	R	-1.37864	-7.22727
18_60465558_G_T	rs9961247	18	60465558	G	T	-0.0109	0.989	0.941	1.04	0.0272	10	rs9961247	0.6687	18	60465558	T	G	0.0272	0.989	0.941	1.04	-0.0109	0.0255	85934	401577	18	60465558	18	60465558	*	rs9961247	K	58132791	rs9961247	T	G	0.03087	-0.0573	0.0053	3.7e-27	689338	58132791	60465558	18	60465558	18	60465558	*	K	-0.427451	-10.8113
18_60477686_G_A	rs7233184	18	60477686	G	A	0.0069	1.007	0.99	1.024	0.6584	10	rs7233184	0.4204	18	60477686	A	G	0.6584	1.007	0.99	1.024	0.0069	0.0086	85934	401577	18	60477686	18	60477686	*	rs7233184	R	58144919	rs7233184	A	G	0.6599	0.0089	0.0018	1.3e-06	688076	58144919	60477686	18	60477686	18	60477686	*	R	0.802326	4.94444
18_60489744_T_C	rs610634	18	60489744	T	C	-0.0121	0.988142	0.968054	1.00806	0.1834	11	rs610634	0.2486	18	60489744	T	C	0.8166	1.012	0.992	1.033	0.0121	0.0105	85934	401577	18	60489744	18	60489744	*	rs610634	Y	58156977	rs610634	T	C	0.8179	0.0138	0.0023	1e-09	689097	58156977	60489744	18	60489744	18	60489744	*	Y	-1.15238	6
18_60493666_A_T	rs487290	18	60493666	A	T	-0.008	0.992063	0.965251	1.01937	0.096	6	rs487290	0.564	18	60493666	A	T	0.904	1.008	0.981	1.036	0.008	0.0139	85934	401577	18	60493666	18	60493666	*	rs487290	W	58160899	rs487290	A	T	0.90792	0.0152	0.0029	2.5e-07	688296	58160899	60493666	18	60493666	18	60493666	*	W	-0.57554	5.24138
18_60494452_G_T	rs515705	18	60494452	G	T	-0.0114	0.989	0.963	1.015	0.1049	10	rs515705	0.3954	18	60494452	T	G	0.1049	0.989	0.963	1.015	-0.0114	0.0134	85934	401577	18	60494452	18	60494452	*	rs515705	K	58161685	rs515705	T	G	0.09185	-0.0147	0.0028	2.2e-07	688168	58161685	60494452	18	60494452	18	60494452	*	K	-0.850746	-5.25
18_60495582_A_T	rs546912	18	60495582	A	T	-0.0116	0.988142	0.963391	1.0142	0.1105	6	rs546912	0.374	18	60495582	A	T	0.8895	1.012	0.986	1.038	0.0116	0.0131	85934	401577	18	60495582	18	60495582	*	rs546912	W	58162815	rs546912	A	T	0.91756	0.0159	0.0028	1.6e-08	686746	58162815	60495582	18	60495582	18	60495582	*	W	-0.885496	5.67857
18_60497066_G_A	rs505289	18	60497066	G	A	-0.0134	0.987	0.97	1.003	0.6582	10	rs505289	0.1185	18	60497066	A	G	0.6582	0.987	0.97	1.003	-0.0134	0.0086	85934	401577	18	60497066	18	60497066	*	rs505289	R	58164299	rs505289	A	G	0.6479	-0.0105	0.0018	8.9e-09	692581	58164299	60497066	18	60497066	18	60497066	*	R	-1.55814	-5.83333
18_60497226_T_C	rs582970	18	60497226	T	C	-0.0009	0.999001	0.982318	1.01523	0.3815	11	rs582970	0.9186	18	60497226	T	C	0.6185	1.001	0.985	1.018	0.0009	0.0084	85934	401577	18	60497226	18	60497226	*	rs582970	Y	58164459	rs582970	T	C	0.6187	0.0097	0.0018	4.5e-08	690762	58164459	60497226	18	60497226	18	60497226	*	Y	-0.107143	5.38889
18_60497470_A_G	rs529952	18	60497470	A	G	-0.0084	0.992063	0.97561	1.00705	0.4972	11	rs529952	0.3014	18	60497470	A	G	0.5028	1.008	0.993	1.025	0.0084	0.0081	85934	401577	18	60497470	18	60497470	*	rs529952	R	58164703	rs529952	A	G	0.505	0.0093	0.0018	1.1e-07	689625	58164703	60497470	18	60497470	18	60497470	*	R	-1.03704	5.16667
18_60500379_T_G	rs11659639	18	60500379	T	G	0.0604	1.0627	1.002	1.12613	0.0186	11	rs11659639	0.0444	18	60500379	T	G	0.9814	0.941	0.888	0.998	-0.0604	0.03	85502	400497	18	60500379	18	60500379	*	rs11659639	K	58167612	rs11659639	T	G	0.98076	-0.038	0.0065	3.9e-09	669902	58167612	60500379	18	60500379	18	60500379	*	K	2.01333	-5.84615
18_60501010_G_A	rs515706	18	60501010	G	A	0.0094	1.009	0.992	1.028	0.2716	10	rs515706	0.3013	18	60501010	A	G	0.2716	1.009	0.992	1.028	0.0094	0.0091	85934	401577	18	60501010	18	60501010	*	rs515706	R	58168243	rs515706	A	G	0.2707	-0.0082	0.0019	2.4e-05	691999	58168243	60501010	18	60501010	18	60501010	*	R	1.03297	-4.31579
18_60501068_A_T	rs483145	18	60501068	A	T	0.0033	1.00301	0.986193	1.02041	0.3191	6	rs483145	0.7074	18	60501068	A	T	0.6809	0.997	0.98	1.014	-0.0033	0.0087	85934	401577	18	60501068	18	60501068	*	rs483145	W	58168301	rs483145	A	T	0.6807	0.0082	0.0019	1.1e-05	692188	58168301	60501068	18	60501068	18	60501068	*	W	0.37931	4.31579
18_60501427_C_T	rs1652523	18	60501427	C	T	0.0032	1.003	0.986	1.02	0.3192	10	rs1652523	0.7109	18	60501427	T	C	0.3192	1.003	0.986	1.02	0.0032	0.0087	85934	401577	18	60501427	18	60501427	*	rs1652523	Y	58168660	rs1652523	T	C	0.3173	-0.0079	0.0019	2.3e-05	691276	58168660	60501427	18	60501427	18	60501427	*	Y	0.367816	-4.15789
18_60501574_G_A	rs949292	18	60501574	G	A	0.0026	1.003	0.986	1.02	0.3201	10	rs949292	0.7628	18	60501574	A	G	0.3201	1.003	0.986	1.02	0.0026	0.0087	85934	401577	18	60501574	18	60501574	*	rs949292	R	58168807	rs949292	A	G	0.3199	-0.0081	0.0019	1.2e-05	692396	58168807	60501574	18	60501574	18	60501574	*	R	0.298851	-4.26316
18_60501786_G_A	rs476558	18	60501786	G	A	0.0005	1.001	0.984	1.018	0.3218	10	rs476558	0.9526	18	60501786	A	G	0.3218	1.001	0.984	1.018	0.0005	0.0087	85934	401577	18	60501786	18	60501786	*	rs476558	R	58169019	rs476558	A	G	0.3197	-0.0082	0.0019	9.4e-06	692462	58169019	60501786	18	60501786	18	60501786	*	R	0.0574713	-4.31579
18_60502081_A_G	rs505487	18	60502081	A	G	0.0031	1.00301	0.986193	1.02041	0.3195	11	rs505487	0.7177	18	60502081	A	G	0.6805	0.997	0.98	1.014	-0.0031	0.0087	85934	401577	18	60502081	18	60502081	*	rs505487	R	58169314	rs505487	A	G	0.681	0.0083	0.0019	7.6e-06	692068	58169314	60502081	18	60502081	18	60502081	*	R	0.356322	4.36842
18_60502969_T_G	rs475951	18	60502969	T	G	0.0059	1.00604	0.988142	1.02354	0.2989	11	rs475951	0.5036	18	60502969	T	G	0.7011	0.994	0.977	1.012	-0.0059	0.0089	85934	401577	18	60502969	18	60502969	*	rs475951	K	58170202	rs475951	T	G	0.6986	0.0087	0.0019	4.1e-06	691412	58170202	60502969	18	60502969	18	60502969	*	K	0.662921	4.57895
18_60503650_T_C	rs585663	18	60503650	T	C	-0.0002	1	0.983284	1.01626	0.3809	11	rs585663	0.9811	18	60503650	T	C	0.6191	1	0.984	1.017	0.0002	0.0083	85934	401577	18	60503650	18	60503650	*	rs585663	Y	58170883	rs585663	T	C	0.6175	0.01	0.0018	1.8e-08	691728	58170883	60503650	18	60503650	18	60503650	*	Y	-0.0240964	5.55556
18_60507292_C_A	rs520432	18	60507292	C	A	0.0101	1.01	0.992	1.028	0.2713	10	rs520432	0.2673	18	60507292	A	C	0.2713	1.01	0.992	1.028	0.0101	0.0091	85934	401577	18	60507292	18	60507292	*	rs520432	H	58174525	rs520432	A	C	0.2702	-0.0082	0.0019	2.1e-05	691646	58174525	60507292	18	60507292	18	60507292	*	H	1.10989	-4.31579
18_60510199_A_G	rs543892	18	60510199	A	G	-0.0007	0.999001	0.983284	1.01626	0.3804	11	rs543892	0.9348	18	60510199	A	G	0.6196	1.001	0.984	1.017	0.0007	0.0084	85934	401577	18	60510199	18	60510199	*	rs543892	R	58177432	rs543892	A	G	0.6176	0.0099	0.0018	2.7e-08	691753	58177432	60510199	18	60510199	18	60510199	*	R	-0.0833333	5.5
18_60510650_T_A	rs581526	18	60510650	T	A	-0.0001	1	0.984	1.016	0.3798	5	rs581526	0.9861	18	60510650	A	T	0.3798	1	0.984	1.016	-0.0001	0.0084	85934	401577	18	60510650	18	60510650	*	rs581526	W	58177883	rs581526	A	T	0.3822	-0.0099	0.0018	2.9e-08	691483	58177883	60510650	18	60510650	18	60510650	*	W	-0.0119048	-5.5
18_60510709_C_T	rs539388	18	60510709	C	T	0.0104	1.01	0.993	1.029	0.2713	10	rs539388	0.2555	18	60510709	T	C	0.2713	1.01	0.993	1.029	0.0104	0.0091	85934	401577	18	60510709	18	60510709	*	rs539388	Y	58177942	rs539388	T	C	0.2713	-0.0085	0.0019	1.2e-05	691209	58177942	60510709	18	60510709	18	60510709	*	Y	1.14286	-4.47368
18_60515251_C_T	rs575864	18	60515251	C	T	-0.035	0.966	0.941	0.99	0.8865	10	rs575864	0.00674	18	60515251	T	C	0.8865	0.966	0.941	0.99	-0.035	0.0129	85934	401577	18	60515251	18	60515251	*	rs575864	Y	58182484	rs575864	T	C	0.8898	-0.0098	0.0027	0.00033	690222	58182484	60515251	18	60515251	18	60515251	*	Y	-2.71318	-3.62963
18_60515256_T_C	rs480982	18	60515256	T	C	0.0032	1.00301	0.986193	1.02041	0.3291	11	rs480982	0.7146	18	60515256	T	C	0.6709	0.997	0.98	1.014	-0.0032	0.0087	85934	401577	18	60515256	18	60515256	*	rs480982	Y	58182489	rs480982	T	C	0.6628	-0.0067	0.0018	0.00014	757314	58182489	60515256	18	60515256	18	60515256	*	Y	0.367816	-3.72222
18_60516698_G_A	rs489310	18	60516698	G	A	-0.0358	0.965	0.941	0.99	0.8871	10	rs489310	0.005666	18	60516698	A	G	0.8871	0.965	0.941	0.99	-0.0358	0.0129	85934	401577	18	60516698	18	60516698	*	rs489310	R	58183931	rs489310	A	G	0.89	-0.0099	0.0026	0.00014	781979	58183931	60516698	18	60516698	18	60516698	*	R	-2.77519	-3.80769
18_60517323_G_T	rs590915	18	60517323	G	T	0.0019	1.002	0.985	1.019	0.3254	10	rs590915	0.8228	18	60517323	T	G	0.3254	1.002	0.985	1.019	0.0019	0.0087	85934	401577	18	60517323	18	60517323	*	rs590915	K	58184556	rs590915	T	G	0.3347	0.0064	0.0018	0.00047	687618	58184556	60517323	18	60517323	18	60517323	*	K	0.218391	3.55556
18_60519295_G_A	rs543587	18	60519295	G	A	-0.0129	0.987	0.971	1.003	0.4574	10	rs543587	0.1149	18	60519295	A	G	0.4574	0.987	0.971	1.003	-0.0129	0.0082	85934	401577	18	60519295	18	60519295	*	rs543587	R	58186528	rs543587	A	G	0.4566	0.0073	0.0017	2.7e-05	688259	58186528	60519295	18	60519295	18	60519295	*	R	-1.57317	4.29412
18_60520232_C_A	rs472418	18	60520232	C	A	0.0018	1.002	0.985	1.019	0.3251	10	rs472418	0.8362	18	60520232	A	C	0.3251	1.002	0.985	1.019	0.0018	0.0087	85934	401577	18	60520232	18	60520232	*	rs472418	M	58187465	rs472418	A	C	0.3346	0.0063	0.0017	0.00026	791444	58187465	60520232	18	60520232	18	60520232	*	M	0.206897	3.70588
18_60520611_G_A	rs629493	18	60520611	G	A	0.0025	1.003	0.986	1.02	0.3267	10	rs629493	0.7705	18	60520611	A	G	0.3267	1.003	0.986	1.02	0.0025	0.0087	85934	401577	18	60520611	18	60520611	*	rs629493	R	58187844	rs629493	A	G	0.3355	0.0067	0.0018	0.00027	689118	58187844	60520611	18	60520611	18	60520611	*	R	0.287356	3.72222
18_60530167_T_G	rs522919	18	60530167	T	G	0.0015	1.001	0.985222	1.01833	0.3489	11	rs522919	0.8579	18	60530167	T	G	0.6511	0.999	0.982	1.015	-0.0015	0.0085	85934	401577	18	60530167	18	60530167	*	rs522919	K	58197400	rs522919	T	G	0.6417	-0.0092	0.0018	4e-07	686888	58197400	60530167	18	60530167	18	60530167	*	K	0.176471	-5.11111
18_60530623_T_C	rs514863	18	60530623	T	C	0.0035	1.00301	0.987167	1.02041	0.3274	11	rs514863	0.6897	18	60530623	T	C	0.6726	0.997	0.98	1.013	-0.0035	0.0086	85934	401577	18	60530623	18	60530623	*	rs514863	Y	58197856	rs514863	T	C	0.6644	-0.0067	0.0018	0.00027	690390	58197856	60530623	18	60530623	18	60530623	*	Y	0.406977	-3.72222
18_60530740_C_T	rs11662139	18	60530740	C	T	0.0621	1.064	1.006	1.125	0.0204	10	rs11662139	0.02933	18	60530740	T	C	0.0204	1.064	1.006	1.125	0.0621	0.0285	85665	400902	18	60530740	18	60530740	*	rs11662139	Y	58197973	rs11662139	T	C	0.0228	0.0336	0.0063	8.6e-08	682973	58197973	60530740	18	60530740	18	60530740	*	Y	2.17895	5.33333
18_60531630_T_C	rs565368	18	60531630	T	C	0.0034	1.00301	0.986193	1.02041	0.3273	11	rs565368	0.6906	18	60531630	T	C	0.6727	0.997	0.98	1.014	-0.0034	0.0086	85934	401577	18	60531630	18	60531630	*	rs565368	Y	58198863	rs565368	T	C	0.6686	-0.0067	0.0018	0.00029	690422	58198863	60531630	18	60531630	18	60531630	*	Y	0.395349	-3.72222
18_60531780_T_A	rs563729	18	60531780	T	A	0.0035	1.004	0.987	1.021	0.3274	5	rs563729	0.6846	18	60531780	A	T	0.3274	1.004	0.987	1.021	0.0035	0.0086	85934	401577	18	60531780	18	60531780	*	rs563729	W	58199013	rs563729	A	T	0.3356	0.0067	0.0018	0.00029	690418	58199013	60531780	18	60531780	18	60531780	*	W	0.406977	3.72222
18_60532507_C_T	rs651696	18	60532507	C	T	0.0059	1.006	0.988	1.024	0.2618	10	rs651696	0.5249	18	60532507	T	C	0.2618	1.006	0.988	1.024	0.0059	0.0092	85934	401577	18	60532507	18	60532507	*	rs651696	Y	58199740	rs651696	T	C	0.2676	0.0102	0.0019	1.6e-07	692140	58199740	60532507	18	60532507	18	60532507	*	Y	0.641304	5.36842
18_60532768_G_A	rs650313	18	60532768	G	A	0.0052	1.005	0.987	1.024	0.2652	10	rs650313	0.5707	18	60532768	A	G	0.2652	1.005	0.987	1.024	0.0052	0.0092	85934	401577	18	60532768	18	60532768	*	rs650313	R	58200001	rs650313	A	G	0.2706	0.0102	0.0019	1.6e-07	689963	58200001	60532768	18	60532768	18	60532768	*	R	0.565217	5.36842
18_60534519_A_G	rs543287	18	60534519	A	G	0.0035	1.00301	0.987167	1.02041	0.3273	11	rs543287	0.685	18	60534519	A	G	0.6727	0.997	0.98	1.013	-0.0035	0.0086	85934	401577	18	60534519	18	60534519	*	rs543287	R	58201752	rs543287	A	G	0.6644	-0.0065	0.0018	0.00042	690421	58201752	60534519	18	60534519	18	60534519	*	R	0.406977	-3.61111
18_60534953_G_A	rs547001	18	60534953	G	A	0.0067	1.007	0.989	1.025	0.2615	10	rs547001	0.4693	18	60534953	A	G	0.2615	1.007	0.989	1.025	0.0067	0.0092	85934	401577	18	60534953	18	60534953	*	rs547001	R	58202186	rs547001	A	G	0.2677	0.0103	0.0019	1.1e-07	692499	58202186	60534953	18	60534953	18	60534953	*	R	0.728261	5.42105
18_60535399_A_T	rs572648	18	60535399	A	T	0.0059	1.00604	0.988142	1.02459	0.2617	6	rs572648	0.5203	18	60535399	A	T	0.7383	0.994	0.976	1.012	-0.0059	0.0092	85934	401577	18	60535399	18	60535399	*	rs572648	W	58202632	rs572648	A	T	0.7322	-0.0103	0.0019	1.2e-07	692200	58202632	60535399	18	60535399	18	60535399	*	W	0.641304	-5.42105
18_60537067_C_T	rs499052	18	60537067	C	T	0.0067	1.007	0.989	1.025	0.261	10	rs499052	0.4666	18	60537067	T	C	0.261	1.007	0.989	1.025	0.0067	0.0092	85934	401577	18	60537067	18	60537067	*	rs499052	Y	58204300	rs499052	T	C	0.2674	0.0103	0.0019	1.3e-07	692190	58204300	60537067	18	60537067	18	60537067	*	Y	0.728261	5.42105
18_60537178_A_C	rs499219	18	60537178	A	C	-0.0342	0.966184	0.942507	0.99108	0.8868	11	rs499219	0.008268	18	60537178	A	C	0.1132	1.035	1.009	1.061	0.0342	0.0129	85934	401577	18	60537178	18	60537178	*	rs499219	M	58204411	rs499219	A	C	0.1101	0.0097	0.0027	0.00036	691724	58204411	60537178	18	60537178	18	60537178	*	M	-2.65116	3.59259
18_60537791_G_A	rs492521	18	60537791	G	A	0.0064	1.006	0.988	1.025	0.2619	10	rs492521	0.4854	18	60537791	A	G	0.2619	1.006	0.988	1.025	0.0064	0.0092	85934	401577	18	60537791	18	60537791	*	rs492521	R	58205024	rs492521	A	G	0.2674	0.0102	0.0019	1.5e-07	692016	58205024	60537791	18	60537791	18	60537791	*	R	0.695652	5.36842
18_60538813_A_C	rs1583123	18	60538813	A	C	0.0009	1.001	0.984252	1.01729	0.3745	11	rs1583123	0.9129	18	60538813	A	C	0.6255	0.999	0.983	1.016	-0.0009	0.0084	85934	401577	18	60538813	18	60538813	*	rs1583123	H	58206046	rs1583123	A	C	0.6224	0.0108	0.0018	1.3e-09	689615	58206046	60538813	18	60538813	18	60538813	*	H	0.107143	6
18_60539399_T_C	rs545923	18	60539399	T	C	0.0044	1.00402	0.987167	1.02145	0.3264	11	rs545923	0.6126	18	60539399	T	C	0.6736	0.996	0.979	1.013	-0.0044	0.0086	85934	401577	18	60539399	18	60539399	*	rs545923	Y	58206632	rs545923	T	C	0.6644	-0.0077	0.002	0.00013	527279	58206632	60539399	18	60539399	18	60539399	*	Y	0.511628	-3.85
18_60539809_A_G	rs12953429	18	60539809	A	G	-0.0137	0.986193	0.970874	1.002	0.5055	11	rs12953429	0.09189	18	60539809	A	G	0.4945	1.014	0.998	1.03	0.0137	0.0081	85934	401577	18	60539809	18	60539809	*	rs12953429	R	58207042	rs12953429	A	G	0.4999	0.0087	0.0017	4.5e-07	689534	58207042	60539809	18	60539809	18	60539809	*	R	-1.69136	5.11765
18_60542512_C_T	rs612238	18	60542512	C	T	-0.0319	0.969	0.944	0.993	0.8876	10	rs612238	0.0138	18	60542512	T	C	0.8876	0.969	0.944	0.993	-0.0319	0.0129	85934	401577	18	60542512	18	60542512	*	rs612238	Y	58209745	rs612238	T	C	0.8908	-0.0098	0.0027	0.00033	691705	58209745	60542512	18	60542512	18	60542512	*	Y	-2.47287	-3.62963
18_60543727_C_G	rs547363	18	60543727	C	G	-0.008	0.992063	0.976562	1.00806	0.5378	6	rs547363	0.3279	18	60543727	C	G	0.4622	1.008	0.992	1.024	0.008	0.0081	85934	401577	18	60543727	18	60543727	*	rs547363	S	58210960	rs547363	C	G	0.4633	-0.0082	0.0017	2e-06	688505	58210960	60543727	18	60543727	18	60543727	*	S	-0.987654	-4.82353
18_60544330_C_T	rs574117	18	60544330	C	T	0.0065	1.007	0.989	1.025	0.2595	10	rs574117	0.4795	18	60544330	T	C	0.2595	1.007	0.989	1.025	0.0065	0.0092	85934	401577	18	60544330	18	60544330	*	rs574117	Y	58211563	rs574117	T	C	0.265	0.0101	0.002	2.1e-07	690781	58211563	60544330	18	60544330	18	60544330	*	Y	0.706522	5.05
18_60545982_C_T	rs474421	18	60545982	C	T	-0.0082	0.992	0.976	1.008	0.538	10	rs474421	0.3138	18	60545982	T	C	0.538	0.992	0.976	1.008	-0.0082	0.0081	85934	401577	18	60545982	18	60545982	*	rs474421	Y	58213215	rs474421	T	C	0.5368	0.0083	0.0017	1.5e-06	687284	58213215	60545982	18	60545982	18	60545982	*	Y	-1.01235	4.88235
18_60547055_A_C	rs530676	18	60547055	A	C	-0.0048	0.995025	0.979432	1.01112	0.4848	11	rs530676	0.5571	18	60547055	A	C	0.5152	1.005	0.989	1.021	0.0048	0.0081	85934	401577	18	60547055	18	60547055	*	rs530676	M	58214288	rs530676	A	C	0.5184	-0.0095	0.0017	4.3e-08	688740	58214288	60547055	18	60547055	18	60547055	*	M	-0.592593	-5.58824
18_60547853_C_A	rs695020	18	60547853	C	A	0.0062	1.006	0.988	1.025	0.26	10	rs695020	0.4994	18	60547853	A	C	0.26	1.006	0.988	1.025	0.0062	0.0092	85934	401577	18	60547853	18	60547853	*	rs695020	V	58215086	rs695020	A	C	0.2696	0.01	0.002	2.9e-07	690286	58215086	60547853	18	60547853	18	60547853	*	V	0.673913	5
18_60548469_C_T	rs571957	18	60548469	C	T	-0.0073	0.993	0.977	1.009	0.5387	10	rs571957	0.3694	18	60548469	T	C	0.5387	0.993	0.977	1.009	-0.0073	0.0081	85934	401577	18	60548469	18	60548469	*	rs571957	Y	58215702	rs571957	T	C	0.5363	0.0083	0.0017	1.8e-06	688274	58215702	60548469	18	60548469	18	60548469	*	Y	-0.901235	4.88235
18_60550458_G_C	rs1789489	18	60550458	G	C	0.006	1.006	0.988	1.024	0.26	5	rs1789489	0.519	18	60550458	C	G	0.26	1.006	0.988	1.024	0.006	0.0092	85934	401577	18	60550458	18	60550458	*	rs1789489	S	58217691	rs1789489	C	G	0.2653	0.01	0.002	2.8e-07	690101	58217691	60550458	18	60550458	18	60550458	*	S	0.652174	5
18_60553056_C_T	rs4940946	18	60553056	C	T	-0.0013	0.999	0.982	1.015	0.3644	10	rs4940946	0.8779	18	60553056	T	C	0.3644	0.999	0.982	1.015	-0.0013	0.0084	85934	401577	18	60553056	18	60553056	*	rs4940946	Y	58220289	rs4940946	T	C	0.3663	-0.0105	0.0019	4.5e-08	554202	58220289	60553056	18	60553056	18	60553056	*	Y	-0.154762	-5.52632
18_60553497_C_G	rs545195	18	60553497	C	G	-0.0032	0.997009	0.981354	1.01317	0.4488	6	rs545195	0.6951	18	60553497	C	G	0.5512	1.003	0.987	1.019	0.0032	0.0082	85934	401577	18	60553497	18	60553497	*	rs545195	S	58220730	rs545195	C	G	0.552	-0.01	0.0019	1.3e-07	526600	58220730	60553497	18	60553497	18	60553497	*	S	-0.390244	-5.26316
18_60553783_T_C	rs689353	18	60553783	T	C	-0.0034	0.997009	0.980392	1.01317	0.4489	11	rs689353	0.6794	18	60553783	T	C	0.5511	1.003	0.987	1.02	0.0034	0.0082	85934	401577	18	60553783	18	60553783	*	rs689353	Y	58221016	rs689353	T	C	0.552	-0.0087	0.0017	5.4e-07	689578	58221016	60553783	18	60553783	18	60553783	*	Y	-0.414634	-5.11765
18_60553938_T_C	rs11152236	18	60553938	T	C	-0.0034	0.997009	0.980392	1.01317	0.4232	11	rs11152236	0.6812	18	60553938	T	C	0.5768	1.003	0.987	1.02	0.0034	0.0082	85934	401577	18	60553938	18	60553938	*	rs11152236	Y	58221171	rs11152236	T	C	0.5706	0.011	0.0017	2.5e-10	690550	58221171	60553938	18	60553938	18	60553938	*	Y	-0.414634	6.47059
18_60553997_C_T	rs11152237	18	60553997	C	T	0.001	1.001	0.985	1.017	0.4438	10	rs11152237	0.8981	18	60553997	T	C	0.4438	1.001	0.985	1.017	0.001	0.0082	85934	401577	18	60553997	18	60553997	*	rs11152237	Y	58221230	rs11152237	T	C	0.4493	-0.0084	0.0017	1.1e-06	690304	58221230	60553997	18	60553997	18	60553997	*	Y	0.121951	-4.94118
18_60554793_T_A	rs596340	18	60554793	T	A	-0.0033	0.997	0.981	1.013	0.4488	5	rs596340	0.6851	18	60554793	A	T	0.4488	0.997	0.981	1.013	-0.0033	0.0082	85934	401577	18	60554793	18	60554793	*	rs596340	W	58222026	rs596340	A	T	0.448	0.0087	0.0017	5.7e-07	683170	58222026	60554793	18	60554793	18	60554793	*	W	-0.402439	5.11765
18_60554816_A_G	rs596365	18	60554816	A	G	-0.0033	0.997009	0.980392	1.01317	0.4495	11	rs596365	0.6869	18	60554816	A	G	0.5505	1.003	0.987	1.02	0.0033	0.0082	85934	401577	18	60554816	18	60554816	*	rs596365	R	58222049	rs596365	A	G	0.5521	-0.0087	0.0017	4.5e-07	688829	58222049	60554816	18	60554816	18	60554816	*	R	-0.402439	-5.11765
18_60554828_G_A	rs501849	18	60554828	G	A	0.0063	1.006	0.988	1.025	0.2595	10	rs501849	0.4927	18	60554828	A	G	0.2595	1.006	0.988	1.025	0.0063	0.0093	85934	401577	18	60554828	18	60554828	*	rs501849	R	58222061	rs501849	A	G	0.2674	0.0102	0.002	1.7e-07	689538	58222061	60554828	18	60554828	18	60554828	*	R	0.677419	5.1
18_60554908_A_G	rs10871781	18	60554908	A	G	-0.0034	0.997009	0.980392	1.01317	0.423	11	rs10871781	0.681	18	60554908	A	G	0.577	1.003	0.987	1.02	0.0034	0.0082	85934	401577	18	60554908	18	60554908	*	rs10871781	R	58222141	rs10871781	A	G	0.5716	0.0111	0.0017	1.8e-10	689915	58222141	60554908	18	60554908	18	60554908	*	R	-0.414634	6.52941
18_60555219_G_C	rs598214	18	60555219	G	C	-0.0032	0.997	0.981	1.013	0.449	5	rs598214	0.6926	18	60555219	C	G	0.449	0.997	0.981	1.013	-0.0032	0.0082	85934	401577	18	60555219	18	60555219	*	rs598214	S	58222452	rs598214	C	G	0.4477	0.01	0.0019	1e-07	525861	58222452	60555219	18	60555219	18	60555219	*	S	-0.390244	5.26316
18_60556098_G_C	rs579054	18	60556098	G	C	-0.0075	0.993	0.977	1.009	0.4283	5	rs579054	0.36	18	60556098	C	G	0.4283	0.993	0.977	1.009	-0.0075	0.0082	85934	401577	18	60556098	18	60556098	*	rs579054	S	58223331	rs579054	C	G	0.4277	0.0066	0.0017	0.00017	688459	58223331	60556098	18	60556098	18	60556098	*	S	-0.914634	3.88235
18_60556265_G_A	rs4940947	18	60556265	G	A	0.0018	1.002	0.985	1.019	0.3094	10	rs4940947	0.8411	18	60556265	A	G	0.3094	1.002	0.985	1.019	0.0018	0.0088	85934	401577	18	60556265	18	60556265	*	rs4940947	R	58223498	rs4940947	A	G	0.3089	-0.0103	0.002	3.8e-07	528320	58223498	60556265	18	60556265	18	60556265	*	R	0.204545	-5.15
18_60556733_G_A	rs11660003	18	60556733	G	A	0.0536	1.055	0.998	1.115	0.0208	10	rs11660003	0.05771	18	60556733	A	G	0.0208	1.055	0.998	1.115	0.0536	0.0282	85665	400902	18	60556733	18	60556733	*	rs11660003	R	58223966	rs11660003	A	G	0.01994	0.0313	0.0059	1e-07	661456	58223966	60556733	18	60556733	18	60556733	*	R	1.90071	5.30508
18_60558767_A_G	rs4940491	18	60558767	A	G	-0.0014	0.999001	0.982318	1.01523	0.3637	11	rs4940491	0.8652	18	60558767	A	G	0.6363	1.001	0.985	1.018	0.0014	0.0084	85934	401577	18	60558767	18	60558767	*	rs4940491	R	58226000	rs4940491	A	G	0.6335	0.0097	0.0018	6.9e-08	691476	58226000	60558767	18	60558767	18	60558767	*	R	-0.166667	5.38889
18_60559879_T_C	rs1430387	18	60559879	T	C	-0.0035	0.996016	0.980392	1.01215	0.4237	11	rs1430387	0.6742	18	60559879	T	C	0.5763	1.004	0.988	1.02	0.0035	0.0082	85934	401577	18	60559879	18	60559879	*	rs1430387	Y	58227112	rs1430387	T	C	0.5705	0.0114	0.0017	5.8e-11	689325	58227112	60559879	18	60559879	18	60559879	*	Y	-0.426829	6.70588
18_60562342_C_A	rs17657655	18	60562342	C	A	-0.0044	0.996	0.98	1.012	0.4221	10	rs17657655	0.5958	18	60562342	A	C	0.4221	0.996	0.98	1.012	-0.0044	0.0082	85934	401577	18	60562342	18	60562342	*	rs17657655	M	58229575	rs17657655	A	C	0.4293	-0.0112	0.0018	1.5e-10	688658	58229575	60562342	18	60562342	18	60562342	*	M	-0.536585	-6.22222
18_60562558_C_T	rs525494	18	60562558	C	T	0.0081	1.008	0.99	1.027	0.2607	10	rs525494	0.3826	18	60562558	T	C	0.2607	1.008	0.99	1.027	0.0081	0.0093	85934	401577	18	60562558	18	60562558	*	rs525494	Y	58229791	rs525494	T	C	0.266	0.0101	0.002	3.3e-07	686440	58229791	60562558	18	60562558	18	60562558	*	Y	0.870968	5.05
18_60574022_G_A	rs12958527	18	60574022	G	A	-0.0003	1	0.984	1.016	0.4505	10	rs12958527	0.9721	18	60574022	A	G	0.4505	1	0.984	1.016	-0.0003	0.0082	85934	401577	18	60574022	18	60574022	*	rs12958527	R	58241255	rs12958527	A	G	0.4455	-0.0078	0.0018	8.5e-06	672845	58241255	60574022	18	60574022	18	60574022	*	R	-0.0365854	-4.33333
18_60580407_A_C	rs1430394	18	60580407	A	C	0.0002	1	0.984252	1.01626	0.454	11	rs1430394	0.9822	18	60580407	A	C	0.546	1	0.984	1.016	-0.0002	0.0082	85934	401577	18	60580407	18	60580407	*	rs1430394	M	58247640	rs1430394	A	C	0.5527	0.0076	0.0018	1.4e-05	680890	58247640	60580407	18	60580407	18	60580407	*	M	0.0243902	4.22222
18_60589418_T_C	rs603119	18	60589418	T	C	-0.01	0.990099	0.97371	1.00604	0.6245	11	rs603119	0.2345	18	60589418	T	C	0.3755	1.01	0.994	1.027	0.01	0.0084	85934	401577	18	60589418	18	60589418	*	rs603119	Y	58256651	rs603119	T	C	0.397	0.0067	0.0018	0.00017	678509	58256651	60589418	18	60589418	18	60589418	*	Y	-1.19048	3.72222
18_60621217_A_G	rs9952630	18	60621217	A	G	-0.0049	0.995025	0.979432	1.01112	0.549	11	rs9952630	0.5521	18	60621217	A	G	0.451	1.005	0.989	1.021	0.0049	0.0082	85934	401577	18	60621217	18	60621217	*	rs9952630	R	58288450	rs9952630	A	G	0.4632	0.0065	0.0017	0.00015	689154	58288450	60621217	18	60621217	18	60621217	*	R	-0.597561	3.82353
18_60624246_T_C	rs9947661	18	60624246	T	C	-0.0059	0.994036	0.978474	1.0101	0.5484	11	rs9947661	0.4695	18	60624246	T	C	0.4516	1.006	0.99	1.022	0.0059	0.0082	85934	401577	18	60624246	18	60624246	*	rs9947661	Y	58291479	rs9947661	T	C	0.4598	0.0066	0.0017	0.00015	690836	58291479	60624246	18	60624246	18	60624246	*	Y	-0.719512	3.88235
18_60626034_C_A	rs9962725	18	60626034	C	A	-0.0068	0.993	0.977	1.009	0.5467	10	rs9962725	0.4047	18	60626034	A	C	0.5467	0.993	0.977	1.009	-0.0068	0.0082	85934	401577	18	60626034	18	60626034	*	rs9962725	M	58293267	rs9962725	A	C	0.5388	-0.0066	0.0017	0.00014	691249	58293267	60626034	18	60626034	18	60626034	*	M	-0.829268	-3.88235
18_60641235_A_G	rs7233321	18	60641235	A	G	0.0002	1	0.984252	1.01626	0.4872	11	rs7233321	0.9811	18	60641235	A	G	0.5128	1	0.984	1.016	-0.0002	0.0081	85934	401577	18	60641235	18	60641235	*	rs7233321	R	58308468	rs7233321	A	G	0.5176	0.006	0.0017	0.00046	684753	58308468	60641235	18	60641235	18	60641235	*	R	0.0246914	3.52941
18_60643110_A_G	rs1346831	18	60643110	A	G		1	0.984252	1.01626	0.4874	11	rs1346831	0.9999	18	60643110	A	G	0.5126	1	0.984	1.016	0	0.0081	85934	401577	18	60643110	18	60643110	*	rs1346831	R	58310343	rs1346831	A	G	0.5177	0.006	0.0017	0.00048	690505	58310343	60643110	18	60643110	18	60643110	*	R		3.52941
18_60650696_C_T	rs1430374	18	60650696	C	T	0.0049	1.005	0.989	1.021	0.4134	10	rs1430374	0.5563	18	60650696	T	C	0.4134	1.005	0.989	1.021	0.0049	0.0083	85934	401577	18	60650696	18	60650696	*	rs1430374	Y	58317929	rs1430374	T	C	0.4124	-0.0075	0.0018	1.8e-05	687110	58317929	60650696	18	60650696	18	60650696	*	Y	0.590361	-4.16667
18_60658314_T_C	rs8099832	18	60658314	T	C	-0.0033	0.997009	0.981354	1.01215	0.528	11	rs8099832	0.6849	18	60658314	T	C	0.472	1.003	0.988	1.019	0.0033	0.0081	85934	401577	18	60658314	18	60658314	*	rs8099832	Y	58325547	rs8099832	T	C	0.477	0.006	0.0017	0.00049	690499	58325547	60658314	18	60658314	18	60658314	*	Y	-0.407407	3.52941
18_60659364_G_A	rs1954997	18	60659364	G	A	-0.002	0.998	0.982	1.014	0.4922	10	rs1954997	0.8072	18	60659364	A	G	0.4922	0.998	0.982	1.014	-0.002	0.0081	85934	401577	18	60659364	18	60659364	*	rs1954997	R	58326597	rs1954997	A	G	0.4882	-0.0061	0.0017	0.00049	683006	58326597	60659364	18	60659364	18	60659364	*	R	-0.246914	-3.58824
18_60695909_G_A	rs7230590	18	60695909	G	A	0.0037	1.004	0.988	1.02	0.4386	10	rs7230590	0.6519	18	60695909	A	G	0.4386	1.004	0.988	1.02	0.0037	0.0082	85934	401577	18	60695909	18	60695909	*	rs7230590	R	58363142	rs7230590	A	G	0.436	-0.0076	0.0017	1.4e-05	689430	58363142	60695909	18	60695909	18	60695909	*	R	0.45122	-4.47059
18_60718264_G_T	rs1455524	18	60718264	G	T	-0.0011	0.999	0.983	1.015	0.4552	10	rs1455524	0.8941	18	60718264	T	G	0.4552	0.999	0.983	1.015	-0.0011	0.0082	85934	401577	18	60718264	18	60718264	*	rs1455524	K	58385497	rs1455524	T	G	0.4524	-0.0066	0.0017	0.00015	686816	58385497	60718264	18	60718264	18	60718264	*	K	-0.134146	-3.88235
18_60733175_A_T	rs9956053	18	60733175	A	T	-0.0072	0.993049	0.977517	1.00908	0.5098	6	rs9956053	0.3792	18	60733175	A	T	0.4902	1.007	0.991	1.023	0.0072	0.0081	85934	401577	18	60733175	18	60733175	*	rs9956053	W	58400408	rs9956053	A	T	0.4926	0.006	0.0017	0.00048	689125	58400408	60733175	18	60733175	18	60733175	*	W	-0.888889	3.52941
18_60733196_G_A	rs9966654	18	60733196	G	A	-0.007	0.993	0.977	1.009	0.5455	10	rs9966654	0.3945	18	60733196	A	G	0.5455	0.993	0.977	1.009	-0.007	0.0082	85934	401577	18	60733196	18	60733196	*	rs9966654	R	58400429	rs9966654	A	G	0.5375	-0.006	0.0017	0.00049	689183	58400429	60733196	18	60733196	18	60733196	*	R	-0.853659	-3.52941
18_60768428_G_A	rs967810	18	60768428	G	A	-0.0034	0.997	0.981	1.013	0.526	10	rs967810	0.6785	18	60768428	A	G	0.526	0.997	0.981	1.013	-0.0034	0.0081	85934	401577	18	60768428	18	60768428	*	rs967810	R	58435661	rs967810	A	G	0.5182	-0.0062	0.0017	0.00034	692003	58435661	60768428	18	60768428	18	60768428	*	R	-0.419753	-3.64706
18_60769518_G_A	rs1455515	18	60769518	G	A	-0.0032	0.997	0.981	1.013	0.5259	10	rs1455515	0.6989	18	60769518	A	G	0.5259	0.997	0.981	1.013	-0.0032	0.0081	85934	401577	18	60769518	18	60769518	*	rs1455515	R	58436751	rs1455515	A	G	0.5182	-0.0061	0.0017	0.00041	691595	58436751	60769518	18	60769518	18	60769518	*	R	-0.395062	-3.58824
18_60769572_C_A	rs1455513	18	60769572	C	A	-0.0031	0.997	0.981	1.013	0.5259	10	rs1455513	0.7078	18	60769572	A	C	0.5259	0.997	0.981	1.013	-0.0031	0.0081	85934	401577	18	60769572	18	60769572	*	rs1455513	M	58436805	rs1455513	A	C	0.5182	-0.0062	0.0017	0.00034	685697	58436805	60769572	18	60769572	18	60769572	*	M	-0.382716	-3.64706
18_60773826_A_G	rs1378483	18	60773826	A	G	-0.0035	0.996016	0.980392	1.01215	0.526	11	rs1378483	0.6656	18	60773826	A	G	0.474	1.004	0.988	1.02	0.0035	0.0081	85934	401577	18	60773826	18	60773826	*	rs1378483	R	58441059	rs1378483	A	G	0.4792	0.0063	0.0017	0.00027	691813	58441059	60773826	18	60773826	18	60773826	*	R	-0.432099	3.70588
18_60775823_G_A	rs11873536	18	60775823	G	A	-0.0031	0.997	0.981	1.013	0.526	10	rs11873536	0.7017	18	60775823	A	G	0.526	0.997	0.981	1.013	-0.0031	0.0081	85934	401577	18	60775823	18	60775823	*	rs11873536	R	58443056	rs11873536	A	G	0.5182	-0.0062	0.0017	0.00035	691964	58443056	60775823	18	60775823	18	60775823	*	R	-0.382716	-3.64706
18_60782044_T_G	rs7229938	18	60782044	T	G	-0.0038	0.996016	0.980392	1.01215	0.5261	11	rs7229938	0.6379	18	60782044	T	G	0.4739	1.004	0.988	1.02	0.0038	0.0081	85934	401577	18	60782044	18	60782044	*	rs7229938	K	58449277	rs7229938	T	G	0.4812	0.0063	0.0017	0.00027	691932	58449277	60782044	18	60782044	18	60782044	*	K	-0.469136	3.70588
18_60782944_G_T	rs1455512	18	60782944	G	T	-0.0023	0.998	0.982	1.014	0.5075	10	rs1455512	0.774	18	60782944	T	G	0.5075	0.998	0.982	1.014	-0.0023	0.0081	85934	401577	18	60782944	18	60782944	*	rs1455512	K	58450177	rs1455512	T	G	0.5034	-0.006	0.0017	0.00047	685986	58450177	60782944	18	60782944	18	60782944	*	K	-0.283951	-3.52941
18_60787500_A_G	rs12960855	18	60787500	A	G	-0.0031	0.997009	0.981354	1.01317	0.5236	11	rs12960855	0.7045	18	60787500	A	G	0.4764	1.003	0.987	1.019	0.0031	0.0081	85934	401577	18	60787500	18	60787500	*	rs12960855	R	58454733	rs12960855	A	G	0.4841	0.0061	0.0017	0.00043	686205	58454733	60787500	18	60787500	18	60787500	*	R	-0.382716	3.58824
18_60787742_A_G	rs9961166	18	60787742	A	G	-0.0037	0.996016	0.980392	1.01215	0.5264	11	rs9961166	0.652	18	60787742	A	G	0.4736	1.004	0.988	1.02	0.0037	0.0081	85934	401577	18	60787742	18	60787742	*	rs9961166	R	58454975	rs9961166	A	G	0.4819	0.0062	0.0017	0.00034	691756	58454975	60787742	18	60787742	18	60787742	*	R	-0.45679	3.64706
18_60788132_C_T	rs2219193	18	60788132	C	T	-0.0033	0.997	0.981	1.013	0.5268	10	rs2219193	0.6847	18	60788132	T	C	0.5268	0.997	0.981	1.013	-0.0033	0.0081	85934	401577	18	60788132	18	60788132	*	rs2219193	Y	58455365	rs2219193	T	C	0.5183	-0.0062	0.0017	0.00029	692133	58455365	60788132	18	60788132	18	60788132	*	Y	-0.407407	-3.64706
18_60788525_C_G	rs4371257	18	60788525	C	G	0.0236	1.02354	0.97561	1.07411	0.9668	6	rs4371257	0.3371	18	60788525	C	G	0.0332	0.977	0.931	1.025	-0.0236	0.0246	85569	395471	18	60788525	18	60788525	*	rs4371257	S	58455758	rs4371257	C	G	0.03479	0.0224	0.0052	1.7e-05	642882	58455758	60788525	18	60788525	18	60788525	*	S	0.95935	4.30769
18_60793531_C_T	rs7237749	18	60793531	C	T	-0.0038	0.996	0.981	1.012	0.5262	10	rs7237749	0.6414	18	60793531	T	C	0.5262	0.996	0.981	1.012	-0.0038	0.0081	85934	401577	18	60793531	18	60793531	*	rs7237749	Y	58460764	rs7237749	T	C	0.5184	-0.0063	0.0017	0.00026	692090	58460764	60793531	18	60793531	18	60793531	*	Y	-0.469136	-3.70588
18_60794793_T_C	rs12955810	18	60794793	T	C	-0.0036	0.996016	0.980392	1.01215	0.5264	11	rs12955810	0.6554	18	60794793	T	C	0.4736	1.004	0.988	1.02	0.0036	0.0081	85934	401577	18	60794793	18	60794793	*	rs12955810	Y	58462026	rs12955810	T	C	0.4812	0.0062	0.0017	0.00032	691220	58462026	60794793	18	60794793	18	60794793	*	Y	-0.444444	3.64706
18_60800606_C_T	rs4280349	18	60800606	C	T	-0.002	0.998	0.982	1.014	0.4856	10	rs4280349	0.8022	18	60800606	T	C	0.4856	0.998	0.982	1.014	-0.002	0.0081	85934	401577	18	60800606	18	60800606	*	rs4280349	Y	58467839	rs4280349	T	C	0.4818	-0.0069	0.0019	0.00023	527953	58467839	60800606	18	60800606	18	60800606	*	Y	-0.246914	-3.63158
18_60801491_G_C	rs4586554	18	60801491	G	C	-0.002	0.998	0.982	1.014	0.4868	5	rs4586554	0.8065	18	60801491	C	G	0.4868	0.998	0.982	1.014	-0.002	0.0081	85934	401577	18	60801491	18	60801491	*	rs4586554	S	58468724	rs4586554	C	G	0.4809	-0.0061	0.0017	0.00044	689434	58468724	60801491	18	60801491	18	60801491	*	S	-0.246914	-3.58824
18_60801618_T_C	rs11152261	18	60801618	T	C	-0.0036	0.996016	0.980392	1.01215	0.5262	11	rs11152261	0.6621	18	60801618	T	C	0.4738	1.004	0.988	1.02	0.0036	0.0081	85934	401577	18	60801618	18	60801618	*	rs11152261	Y	58468851	rs11152261	T	C	0.4808	0.0062	0.0017	0.0003	691150	58468851	60801618	18	60801618	18	60801618	*	Y	-0.444444	3.64706
18_60810128_A_G	rs7243575	18	60810128	A	G	-0.0036	0.996016	0.980392	1.01215	0.5269	11	rs7243575	0.6546	18	60810128	A	G	0.4731	1.004	0.988	1.02	0.0036	0.0081	85934	401577	18	60810128	18	60810128	*	rs7243575	R	58477361	rs7243575	A	G	0.4812	0.0061	0.0017	0.00042	690743	58477361	60810128	18	60810128	18	60810128	*	R	-0.444444	3.58824
18_60816151_T_G	rs3898175	18	60816151	T	G	-0.0042	0.996016	0.980392	1.01215	0.5263	11	rs3898175	0.6058	18	60816151	T	G	0.4737	1.004	0.988	1.02	0.0042	0.0081	85934	401577	18	60816151	18	60816151	*	rs3898175	K	58483384	rs3898175	T	G	0.4808	0.0062	0.0017	0.00037	690782	58483384	60816151	18	60816151	18	60816151	*	K	-0.518519	3.64706
18_60825343_G_A	rs4940506	18	60825343	G	A	-0.0034	0.997	0.981	1.013	0.5227	10	rs4940506	0.6735	18	60825343	A	G	0.5227	0.997	0.981	1.013	-0.0034	0.0081	85934	401577	18	60825343	18	60825343	*	rs4940506	R	58492576	rs4940506	A	G	0.5163	-0.0061	0.0017	0.00048	687971	58492576	60825343	18	60825343	18	60825343	*	R	-0.419753	-3.58824
18_60825357_G_A	rs4940507	18	60825357	G	A	-0.0032	0.997	0.981	1.013	0.5226	10	rs4940507	0.6981	18	60825357	A	G	0.5226	0.997	0.981	1.013	-0.0032	0.0081	85934	401577	18	60825357	18	60825357	*	rs4940507	R	58492590	rs4940507	A	G	0.5165	-0.0061	0.0017	0.00049	687943	58492590	60825357	18	60825357	18	60825357	*	R	-0.395062	-3.58824
18_60825888_C_A	rs1993890	18	60825888	C	A	-0.0045	0.996	0.98	1.011	0.5258	10	rs1993890	0.5838	18	60825888	A	C	0.5258	0.996	0.98	1.011	-0.0045	0.0081	85934	401577	18	60825888	18	60825888	*	rs1993890	M	58493121	rs1993890	A	C	0.5189	-0.006	0.0017	0.00048	691489	58493121	60825888	18	60825888	18	60825888	*	M	-0.555556	-3.52941
18_60826449_A_T	rs9319970	18	60826449	A	T	-0.0044	0.996016	0.980392	1.01112	0.5259	6	rs9319970	0.591	18	60826449	A	T	0.4741	1.004	0.989	1.02	0.0044	0.0081	85934	401577	18	60826449	18	60826449	*	rs9319970	W	58493682	rs9319970	A	T	0.4811	0.0061	0.0017	0.00044	690858	58493682	60826449	18	60826449	18	60826449	*	W	-0.54321	3.58824
18_60838065_A_G	rs1455519	18	60838065	A	G	-0.0045	0.995025	0.979432	1.01112	0.5308	11	rs1455519	0.5787	18	60838065	A	G	0.4692	1.005	0.989	1.021	0.0045	0.0081	85934	401577	18	60838065	18	60838065	*	rs1455519	R	58505298	rs1455519	A	G	0.4752	0.0067	0.0017	0.00012	684804	58505298	60838065	18	60838065	18	60838065	*	R	-0.555556	3.94118
18_60838467_A_T	rs1455520	18	60838467	A	T	-0.0043	0.996016	0.980392	1.01215	0.5253	6	rs1455520	0.5969	18	60838467	A	T	0.4747	1.004	0.988	1.02	0.0043	0.0081	85934	401577	18	60838467	18	60838467	*	rs1455520	D	58505700	rs1455520	A	T	0.4794	0.0065	0.0017	0.0002	687535	58505700	60838467	18	60838467	18	60838467	*	D	-0.530864	3.82353
18_60839476_T_C	rs1455521	18	60839476	T	C	-0.0019	0.998004	0.982318	1.0142	0.5139	11	rs1455521	0.8117	18	60839476	T	C	0.4861	1.002	0.986	1.018	0.0019	0.0081	85934	401577	18	60839476	18	60839476	*	rs1455521	Y	58506709	rs1455521	T	C	0.4887	0.0067	0.0018	0.00013	682029	58506709	60839476	18	60839476	18	60839476	*	Y	-0.234568	3.72222
18_60839787_T_C	rs8097792	18	60839787	T	C	-0.0029	0.997009	0.981354	1.01317	0.5311	11	rs8097792	0.7236	18	60839787	T	C	0.4689	1.003	0.987	1.019	0.0029	0.0081	85934	401577	18	60839787	18	60839787	*	rs8097792	Y	58507020	rs8097792	T	C	0.4758	0.0069	0.0018	8.3e-05	682246	58507020	60839787	18	60839787	18	60839787	*	Y	-0.358025	3.83333
18_60840293_T_C	rs8084792	18	60840293	T	C	-0.0017	0.998004	0.982318	1.0142	0.489	11	rs8084792	0.8357	18	60840293	T	C	0.511	1.002	0.986	1.018	0.0017	0.0081	85934	401577	18	60840293	18	60840293	*	rs8084792	Y	58507526	rs8084792	T	C	0.5145	0.0064	0.0018	0.00031	681195	58507526	60840293	18	60840293	18	60840293	*	Y	-0.209877	3.55556
18_60859935_G_A	rs12954220	18	60859935	G	A	0.0024	1.002	0.986	1.019	0.4498	10	rs12954220	0.7744	18	60859935	A	G	0.4498	1.002	0.986	1.019	0.0024	0.0082	85934	401577	18	60859935	18	60859935	*	rs12954220	R	58527168	rs12954220	A	G	0.4489	-0.0076	0.0018	2.5e-05	672641	58527168	60859935	18	60859935	18	60859935	*	R	0.292683	-4.22222
18_60866531_C_A	rs12959775	18	60866531	C	A	0.0017	1.002	0.986	1.018	0.4565	10	rs12959775	0.8397	18	60866531	A	C	0.4565	1.002	0.986	1.018	0.0017	0.0083	85934	401577	18	60866531	18	60866531	*	rs12959775	M	58533764	rs12959775	A	C	0.4529	-0.01	0.0018	1.9e-08	686260	58533764	60866531	18	60866531	18	60866531	*	M	0.204819	-5.55556
18_60880210_G_A	rs11152270	18	60880210	G	A	-0.0074	0.993	0.962	1.024	0.0712	10	rs11152270	0.6406	18	60880210	A	G	0.0712	0.993	0.962	1.024	-0.0074	0.0158	85934	401577	18	60880210	18	60880210	*	rs11152270	R	58547443	rs11152270	A	G	0.06677	-0.0168	0.0034	1.1e-06	688835	58547443	60880210	18	60880210	18	60880210	*	R	-0.468354	-4.94118
18_60889128_A_G	rs17067559	18	60889128	A	G	-0.0076	0.992063	0.962464	1.02354	0.0712	11	rs17067559	0.6285	18	60889128	A	G	0.9288	1.008	0.977	1.039	0.0076	0.0158	85934	401577	18	60889128	18	60889128	*	rs17067559	R	58556361	rs17067559	A	G	0.92686	0.0172	0.0034	4.6e-07	689694	58556361	60889128	18	60889128	18	60889128	*	R	-0.481013	5.05882
18_60890483_C_A	rs17067570	18	60890483	C	A	-0.0064	0.994	0.963	1.025	0.0713	10	rs17067570	0.6832	18	60890483	A	C	0.0713	0.994	0.963	1.025	-0.0064	0.0158	85934	401577	18	60890483	18	60890483	*	rs17067570	M	58557716	rs17067570	A	C	0.0718	-0.0167	0.0034	1.1e-06	689709	58557716	60890483	18	60890483	18	60890483	*	M	-0.405063	-4.91176
18_60895999_A_G	rs12373242	18	60895999	A	G	-0.0051	0.995025	0.96432	1.02669	0.0712	11	rs12373242	0.7444	18	60895999	A	G	0.9288	1.005	0.974	1.037	0.0051	0.0158	85934	401577	18	60895999	18	60895999	*	rs12373242	R	58563232	rs12373242	A	G	0.92873	0.0165	0.0034	1e-06	690354	58563232	60895999	18	60895999	18	60895999	*	R	-0.322785	4.85294
18_60896130_G_T	rs17609410	18	60896130	G	T	-0.0033	0.997	0.98	1.013	0.3961	10	rs17609410	0.6977	18	60896130	T	G	0.3961	0.997	0.98	1.013	-0.0033	0.0084	85934	401577	18	60896130	18	60896130	*	rs17609410	K	58563363	rs17609410	T	G	0.4141	0.0073	0.0018	3.5e-05	674830	58563363	60896130	18	60896130	18	60896130	*	K	-0.392857	4.05556
18_60902106_T_G	rs7240778	18	60902106	T	G	-0.0119	0.988142	0.956938	1.02041	0.065	11	rs7240778	0.47	18	60902106	T	G	0.935	1.012	0.98	1.045	0.0119	0.0164	85934	401577	18	60902106	18	60902106	*	rs7240778	K	58569339	rs7240778	T	G	0.93434	0.0174	0.0035	8.3e-07	690578	58569339	60902106	18	60902106	18	60902106	*	K	-0.72561	4.97143
18_60902486_T_C	rs7241434	18	60902486	T	C	-0.0096	0.990099	0.959693	1.02249	0.0673	11	rs7241434	0.5535	18	60902486	T	C	0.9327	1.01	0.978	1.042	0.0096	0.0162	85934	401577	18	60902486	18	60902486	*	rs7241434	Y	58569719	rs7241434	T	C	0.93148	0.016	0.0034	3.4e-06	691028	58569719	60902486	18	60902486	18	60902486	*	Y	-0.592593	4.70588
18_60902993_G_A	rs10503046	18	60902993	G	A	-0.0095	0.991	0.96	1.023	0.0671	10	rs10503046	0.5589	18	60902993	A	G	0.0671	0.991	0.96	1.023	-0.0095	0.0162	85934	401577	18	60902993	18	60902993	*	rs10503046	R	58570226	rs10503046	A	G	0.06852	-0.016	0.0035	3.4e-06	691052	58570226	60902993	18	60902993	18	60902993	*	R	-0.58642	-4.57143
18_60903108_G_T	rs10503047	18	60903108	G	T	-0.0093	0.991	0.96	1.023	0.0671	10	rs10503047	0.5644	18	60903108	T	G	0.0671	0.991	0.96	1.023	-0.0093	0.0162	85934	401577	18	60903108	18	60903108	*	rs10503047	K	58570341	rs10503047	T	G	0.06887	-0.0165	0.0034	1.6e-06	691063	58570341	60903108	18	60903108	18	60903108	*	K	-0.574074	-4.85294
18_60903922_C_T	rs4940983	18	60903922	C	T	-0.0046	0.995	0.979	1.012	0.3968	10	rs4940983	0.5833	18	60903922	T	C	0.3968	0.995	0.979	1.012	-0.0046	0.0084	85934	401577	18	60903922	18	60903922	*	rs4940983	Y	58571155	rs4940983	T	C	0.4151	0.0072	0.0018	5.1e-05	676439	58571155	60903922	18	60903922	18	60903922	*	Y	-0.547619	4
18_60905918_G_T	rs7233420	18	60905918	G	T	-0.0108	0.989	0.958	1.021	0.0668	10	rs7233420	0.5051	18	60905918	T	G	0.0668	0.989	0.958	1.021	-0.0108	0.0162	85934	401577	18	60905918	18	60905918	*	rs7233420	K	58573151	rs7233420	T	G	0.06852	-0.0171	0.0035	6.9e-07	691081	58573151	60905918	18	60905918	18	60905918	*	K	-0.666667	-4.88571
18_60906330_A_G	rs17067584	18	60906330	A	G	-0.0104	0.990099	0.958773	1.02145	0.0671	11	rs17067584	0.5193	18	60906330	A	G	0.9329	1.01	0.979	1.043	0.0104	0.0162	85934	401577	18	60906330	18	60906330	*	rs17067584	R	58573563	rs17067584	A	G	0.93072	0.0174	0.0035	4.7e-07	691236	58573563	60906330	18	60906330	18	60906330	*	R	-0.641975	4.97143
18_60908205_G_A	rs7229450	18	60908205	G	A	-0.0108	0.989	0.958	1.021	0.0668	10	rs7229450	0.5044	18	60908205	A	G	0.0668	0.989	0.958	1.021	-0.0108	0.0162	85934	401577	18	60908205	18	60908205	*	rs7229450	R	58575438	rs7229450	A	G	0.06852	-0.0168	0.0035	1.3e-06	691111	58575438	60908205	18	60908205	18	60908205	*	R	-0.666667	-4.8
18_60908735_C_T	rs7231450	18	60908735	C	T	-0.0096	0.99	0.955	1.027	0.0498	10	rs7231450	0.607	18	60908735	T	C	0.0498	0.99	0.955	1.027	-0.0096	0.0186	85934	401577	18	60908735	18	60908735	*	rs7231450	Y	58575968	rs7231450	T	C	0.05163	-0.0206	0.0038	7e-08	690429	58575968	60908735	18	60908735	18	60908735	*	Y	-0.516129	-5.42105
18_60908828_A_G	rs7232201	18	60908828	A	G	-0.0064	0.994036	0.963391	1.02459	0.071	11	rs7232201	0.6851	18	60908828	A	G	0.929	1.006	0.976	1.038	0.0064	0.0158	85934	401577	18	60908828	18	60908828	*	rs7232201	R	58576061	rs7232201	A	G	0.92873	0.0168	0.0034	8.7e-07	690546	58576061	60908828	18	60908828	18	60908828	*	R	-0.405063	4.94118
18_60911476_A_C	rs17682895	18	60911476	A	C	-0.0183	0.982318	0.949668	1.01523	0.0613	11	rs17682895	0.2783	18	60911476	A	C	0.9387	1.018	0.985	1.053	0.0183	0.0169	85934	401577	18	60911476	18	60911476	*	rs17682895	M	58578709	rs17682895	A	C	0.93668	0.0183	0.0036	3.2e-07	690716	58578709	60911476	18	60911476	18	60911476	*	M	-1.08284	5.08333
18_60912098_T_A	rs17067586	18	60912098	T	A	-0.0187	0.981	0.949	1.015	0.061	5	rs17067586	0.2698	18	60912098	A	T	0.061	0.981	0.949	1.015	-0.0187	0.0169	85934	401577	18	60912098	18	60912098	*	rs17067586	W	58579331	rs17067586	A	T	0.06332	-0.0184	0.0036	3.3e-07	690654	58579331	60912098	18	60912098	18	60912098	*	W	-1.10651	-5.11111
18_60913360_G_A	rs17067589	18	60913360	G	A	-0.0172	0.983	0.951	1.016	0.0616	10	rs17067589	0.3068	18	60913360	A	G	0.0616	0.983	0.951	1.016	-0.0172	0.0169	85934	401577	18	60913360	18	60913360	*	rs17067589	R	58580593	rs17067589	A	G	0.06332	-0.0179	0.0036	5.8e-07	690643	58580593	60913360	18	60913360	18	60913360	*	R	-1.01775	-4.97222
18_60914558_C_A	rs17682962	18	60914558	C	A	-0.0185	0.982	0.95	1.015	0.0612	10	rs17682962	0.2734	18	60914558	A	C	0.0612	0.982	0.95	1.015	-0.0185	0.0169	85934	401577	18	60914558	18	60914558	*	rs17682962	H	58581791	rs17682962	A	C	0.06332	-0.0188	0.0036	1.7e-07	690472	58581791	60914558	18	60914558	18	60914558	*	H	-1.09467	-5.22222
18_60915749_T_C	rs17682992	18	60915749	T	C	-0.0156	0.984252	0.952381	1.01729	0.0617	11	rs17682992	0.3536	18	60915749	T	C	0.9383	1.016	0.983	1.05	0.0156	0.0168	85934	401577	18	60915749	18	60915749	*	rs17682992	Y	58582982	rs17682992	T	C	0.93656	0.0182	0.0036	3.7e-07	690706	58582982	60915749	18	60915749	18	60915749	*	Y	-0.928571	5.05556
18_60916564_C_T	rs1497980	18	60916564	C	T	-0.0078	0.992	0.962	1.023	0.0717	10	rs1497980	0.6205	18	60916564	T	C	0.0717	0.992	0.962	1.023	-0.0078	0.0157	85934	401577	18	60916564	18	60916564	*	rs1497980	Y	58583797	rs1497980	T	C	0.07209	-0.0176	0.0034	2.7e-07	690427	58583797	60916564	18	60916564	18	60916564	*	Y	-0.496815	-5.17647
18_60917757_C_G	rs1497981	18	60917757	C	G	-0.0056	0.994036	0.978474	1.01112	0.4093	6	rs1497981	0.4971	18	60917757	C	G	0.5907	1.006	0.989	1.022	0.0056	0.0083	85934	401577	18	60917757	18	60917757	*	rs1497981	S	58584990	rs1497981	C	G	0.5793	-0.0072	0.0018	4.7e-05	679024	58584990	60917757	18	60917757	18	60917757	*	S	-0.674699	-4
18_60918287_C_G	rs17683058	18	60918287	C	G	-0.017	0.983284	0.951475	1.01626	0.0612	6	rs17683058	0.3149	18	60918287	C	G	0.9388	1.017	0.984	1.051	0.017	0.0169	85934	401577	18	60918287	18	60918287	*	rs17683058	V	58585520	rs17683058	C	G	0.93645	0.0195	0.0036	5.8e-08	691106	58585520	60918287	18	60918287	18	60918287	*	V	-1.00592	5.41667
18_60920869_A_G	rs17609904	18	60920869	A	G	-0.013	0.987167	0.951475	1.02354	0.0505	11	rs17609904	0.4846	18	60920869	A	G	0.9495	1.013	0.977	1.051	0.013	0.0186	85934	401577	18	60920869	18	60920869	*	rs17609904	R	58588102	rs17609904	A	G	0.94685	0.0215	0.0038	2e-08	690687	58588102	60920869	18	60920869	18	60920869	*	R	-0.698925	5.65789
18_60940430_A_G	rs7242154	18	60940430	A	G	0.0067	1.00705	0.99108	1.02354	0.538	11	rs7242154	0.4108	18	60940430	A	G	0.462	0.993	0.977	1.009	-0.0067	0.0082	85934	401577	18	60940430	18	60940430	*	rs7242154	R	58607663	rs7242154	A	G	0.4597	0.0087	0.0018	6.5e-07	678342	58607663	60940430	18	60940430	18	60940430	*	R	0.817073	4.83333
18_61071705_A_G	rs1426284	18	61071705	A	G	-0.0111	0.98912	0.946074	1.03306	0.0341	11	rs1426284	0.6208	18	61071705	A	G	0.9659	1.011	0.968	1.057	0.0111	0.0224	85934	401577	18	61071705	18	61071705	*	rs1426284	R	58738938	rs1426284	A	G	0.96317	0.0374	0.0049	1.3e-14	666557	58738938	61071705	18	61071705	18	61071705	*	R	-0.495536	7.63265
18_61073711_C_T	rs9963918	18	61073711	C	T	-0.026	0.974	0.927	1.024	0.0264	10	rs9963918	0.3033	18	61073711	T	C	0.0264	0.974	0.927	1.024	-0.026	0.0253	85934	401577	18	61073711	18	61073711	*	rs9963918	Y	58740944	rs9963918	T	C	0.02689	-0.0232	0.0058	5.5e-05	643017	58740944	61073711	18	61073711	18	61073711	*	Y	-1.02767	-4
18_61084985_G_A	rs8090450	18	61084985	G	A	-0.0107	0.989	0.929	1.053	0.0171	10	rs8090450	0.7378	18	61084985	A	G	0.0171	0.989	0.929	1.053	-0.0107	0.032	85771	401172	18	61084985	18	61084985	*	rs8090450	R	58752218	rs8090450	A	G	0.01655	-0.0307	0.0068	7.2e-06	660836	58752218	61084985	18	61084985	18	61084985	*	R	-0.334375	-4.51471
18_61109651_A_G	rs12604955	18	61109651	A	G	-0.0141	0.986193	0.928505	1.04712	0.0183	11	rs12604955	0.643	18	61109651	A	G	0.9817	1.014	0.955	1.077	0.0141	0.0305	85934	401577	18	61109651	18	61109651	*	rs12604955	R	58776884	rs12604955	A	G	0.98117	-0.0223	0.006	0.00021	691044	58776884	61109651	18	61109651	18	61109651	*	R	-0.462295	-3.71667
18_61109775_A_T	rs17067786	18	61109775	A	T	-0.035	0.965251	0.912409	1.02145	0.0204	6	rs17067786	0.2255	18	61109775	A	T	0.9796	1.036	0.979	1.096	0.035	0.0288	85771	401172	18	61109775	18	61109775	*	rs17067786	W	58777008	rs17067786	A	T	0.9803	0.0263	0.0063	3.4e-05	661185	58777008	61109775	18	61109775	18	61109775	*	W	-1.21528	4.1746
18_61117365_G_T	rs17067789	18	61117365	G	T	-0.0084	0.992	0.934	1.053	0.0181	10	rs17067789	0.7853	18	61117365	T	G	0.0181	0.992	0.934	1.053	-0.0084	0.0307	85771	401172	18	61117365	18	61117365	*	rs17067789	K	58784598	rs17067789	T	G	0.01807	0.0226	0.006	0.00017	689987	58784598	61117365	18	61117365	18	61117365	*	K	-0.273616	3.76667
18_61117471_C_T	rs1019674	18	61117471	C	T	-0.0344	0.966	0.913	1.023	0.0198	10	rs1019674	0.2368	18	61117471	T	C	0.0198	0.966	0.913	1.023	-0.0344	0.0291	85771	401172	18	61117471	18	61117471	*	rs1019674	Y	58784704	rs1019674	T	C	0.01807	-0.0257	0.0063	5.2e-05	660779	58784704	61117471	18	61117471	18	61117471	*	Y	-1.18213	-4.07937
18_61120698_C_T	rs10460149	18	61120698	C	T	-0.0388	0.962	0.909	1.018	0.0199	10	rs10460149	0.1813	18	61120698	T	C	0.0199	0.962	0.909	1.018	-0.0388	0.029	85771	401172	18	61120698	18	61120698	*	rs10460149	Y	58787931	rs10460149	T	C	0.01959	-0.0254	0.0063	6.4e-05	662512	58787931	61120698	18	61120698	18	61120698	*	Y	-1.33793	-4.03175
18_61134509_A_G	rs17067835	18	61134509	A	G	-0.0269	0.97371	0.915751	1.03413	0.0185	11	rs17067835	0.3867	18	61134509	A	G	0.9815	1.027	0.967	1.092	0.0269	0.0311	85771	401172	18	61134509	18	61134509	*	rs17067835	R	58801742	rs17067835	A	G	0.98322	0.0336	0.0068	9e-07	661780	58801742	61134509	18	61134509	18	61134509	*	R	-0.864952	4.94118
18_61137614_C_A	rs151757	18	61137614	C	A	-0.0043	0.996	0.938	1.057	0.0189	10	rs151757	0.8882	18	61137614	A	C	0.0189	0.996	0.938	1.057	-0.0043	0.0304	85771	401172	18	61137614	18	61137614	*	rs151757	M	58804847	rs151757	A	C	0.0183	0.0215	0.0061	0.00043	678080	58804847	61137614	18	61137614	18	61137614	*	M	-0.141447	3.52459
18_61142594_G_C	rs725068	18	61142594	G	C	-0.0088	0.991	0.933	1.053	0.018	5	rs725068	0.7761	18	61142594	C	G	0.018	0.991	0.933	1.053	-0.0088	0.0308	85771	401172	18	61142594	18	61142594	*	rs725068	S	58809827	rs725068	C	G	0.01818	0.0222	0.0063	0.00039	665887	58809827	61142594	18	61142594	18	61142594	*	S	-0.285714	3.52381
18_61144496_G_A	rs983012	18	61144496	G	A	-0.027	0.973	0.916	1.035	0.0186	10	rs983012	0.3852	18	61144496	A	G	0.0186	0.973	0.916	1.035	-0.027	0.0311	85771	401172	18	61144496	18	61144496	*	rs983012	R	58811729	rs983012	A	G	0.01672	-0.0337	0.0069	8.8e-07	659959	58811729	61144496	18	61144496	18	61144496	*	R	-0.868167	-4.88406
18_61345563_G_A	rs1495816	18	61345563	G	A	-0.0081	0.992	0.976	1.008	0.4524	10	rs1495816	0.3244	18	61345563	A	G	0.4524	0.992	0.976	1.008	-0.0081	0.0082	85934	401577	18	61345563	18	61345563	*	rs1495816	R	59012796	rs1495816	A	G	0.4548	-0.0063	0.0017	0.00029	684198	59012796	61345563	18	61345563	18	61345563	*	R	-0.987805	-3.70588
18_61480388_G_A	rs627736	18	61480388	G	A	0.0059	1.006	0.975	1.037	0.0733	10	rs627736	0.7077	18	61480388	A	G	0.0733	1.006	0.975	1.037	0.0059	0.0157	85934	401577	18	61480388	18	61480388	*	rs627736	R	59147621	rs627736	A	G	0.08022	-0.0114	0.0032	0.00045	689916	59147621	61480388	18	61480388	18	61480388	*	R	0.375796	-3.5625
18_61481271_G_A	rs3862711	18	61481271	G	A	-0.0098	0.99	0.96	1.021	0.9169	10	rs3862711	0.5304	18	61481271	A	G	0.9169	0.99	0.96	1.021	-0.0098	0.0157	85300	394796	18	61481271	18	61481271	*	rs3862711	R	59148504	rs3862711	A	G	0.91838	0.0118	0.0032	0.00027	677968	59148504	61481271	18	61481271	18	61481271	*	R	-0.624204	3.6875
18_61481859_C_A	rs2187274	18	61481859	C	A	-0.0085	0.992	0.962	1.022	0.9139	10	rs2187274	0.5862	18	61481859	A	C	0.9139	0.992	0.962	1.022	-0.0085	0.0156	85300	394796	18	61481859	18	61481859	*	rs2187274	M	59149092	rs2187274	A	C	0.91897	0.0116	0.0032	0.00033	677881	59149092	61481859	18	61481859	18	61481859	*	M	-0.544872	3.625
18_61484794_C_T	rs530464	18	61484794	C	T	0.006	1.006	0.976	1.037	0.0732	10	rs530464	0.7019	18	61484794	T	C	0.0732	1.006	0.976	1.037	0.006	0.0157	85934	401577	18	61484794	18	61484794	*	rs530464	Y	59152027	rs530464	T	C	0.07969	-0.0116	0.0032	0.00034	676087	59152027	61484794	18	61484794	18	61484794	*	Y	0.382166	-3.625
18_61591312_T_C	rs1840047	18	61591312	T	C	0.0082	1.00806	0.992063	1.02459	0.607	11	rs1840047	0.3259	18	61591312	T	C	0.393	0.992	0.976	1.008	-0.0082	0.0084	85934	401577	18	61591312	18	61591312	*	rs1840047	Y	59258545	rs1840047	T	C	0.4073	-0.0066	0.0018	0.00018	688679	59258545	61591312	18	61591312	18	61591312	*	Y	0.97619	-3.66667
18_61595758_G_A	rs8088329	18	61595758	G	A	0.0084	1.008	0.992	1.025	0.6071	10	rs8088329	0.3173	18	61595758	A	G	0.6071	1.008	0.992	1.025	0.0084	0.0084	85934	401577	18	61595758	18	61595758	*	rs8088329	R	59262991	rs8088329	A	G	0.5924	0.0067	0.0018	0.00016	690138	59262991	61595758	18	61595758	18	61595758	*	R	1	3.72222
18_61599138_C_T	rs2032366	18	61599138	C	T	0.0087	1.009	0.992	1.025	0.6088	10	rs2032366	0.2949	18	61599138	T	C	0.6088	1.009	0.992	1.025	0.0087	0.0083	85934	401577	18	61599138	18	61599138	*	rs2032366	Y	59266371	rs2032366	T	C	0.593	0.0067	0.0018	0.00015	690407	59266371	61599138	18	61599138	18	61599138	*	Y	1.04819	3.72222
18_61599697_C_T	rs5019657	18	61599697	C	T	-0.0046	0.995	0.979	1.012	0.407	10	rs5019657	0.5813	18	61599697	T	C	0.407	0.995	0.979	1.012	-0.0046	0.0083	85934	401577	18	61599697	18	61599697	*	rs5019657	Y	59266930	rs5019657	T	C	0.403	0.0063	0.0017	0.00032	692589	59266930	61599697	18	61599697	18	61599697	*	Y	-0.554217	3.70588
18_61602787_C_G	rs9954550	18	61602787	C	G	-0.0046	0.995025	0.979432	1.01215	0.4062	6	rs9954550	0.5773	18	61602787	C	G	0.5938	1.005	0.988	1.021	0.0046	0.0083	85934	401577	18	61602787	18	61602787	*	rs9954550	B	59270020	rs9954550	C	G	0.5974	-0.0062	0.0017	0.00035	692014	59270020	61602787	18	61602787	18	61602787	*	B	-0.554217	-3.64706
18_61603692_G_A	rs713485	18	61603692	G	A	0.0025	1.003	0.985	1.02	0.7032	10	rs713485	0.7754	18	61603692	A	G	0.7032	1.003	0.985	1.02	0.0025	0.0089	85934	401577	18	61603692	18	61603692	*	rs713485	R	59270925	rs713485	A	G	0.6926	0.0072	0.0019	0.00014	688896	59270925	61603692	18	61603692	18	61603692	*	R	0.280899	3.78947
18_61605988_C_T	rs1894095	18	61605988	C	T	0.009	1.009	0.993	1.026	0.6072	10	rs1894095	0.282	18	61605988	T	C	0.6072	1.009	0.993	1.026	0.009	0.0084	85934	401577	18	61605988	18	61605988	*	rs1894095	Y	59273221	rs1894095	T	C	0.5923	0.0067	0.0018	0.00015	690004	59273221	61605988	18	61605988	18	61605988	*	Y	1.07143	3.72222
18_61606390_T_C	rs1894094	18	61606390	T	C	0.0045	1.00402	0.987167	1.02249	0.7021	11	rs1894094	0.6172	18	61606390	T	C	0.2979	0.996	0.978	1.013	-0.0045	0.009	85934	401577	18	61606390	18	61606390	*	rs1894094	Y	59273623	rs1894094	T	C	0.3076	-0.007	0.0019	0.00022	688065	59273623	61606390	18	61606390	18	61606390	*	Y	0.5	-3.68421
18_61606810_C_T	rs1377171	18	61606810	C	T	0.0049	1.005	0.988	1.023	0.701	10	rs1377171	0.5848	18	61606810	T	C	0.701	1.005	0.988	1.023	0.0049	0.0089	85934	401577	18	61606810	18	61606810	*	rs1377171	Y	59274043	rs1377171	T	C	0.692	0.007	0.0019	0.00021	688266	59274043	61606810	18	61606810	18	61606810	*	Y	0.550562	3.68421
18_61607418_G_A	rs6567225	18	61607418	G	A	0.0048	1.005	0.987	1.022	0.7006	10	rs6567225	0.591	18	61607418	A	G	0.7006	1.005	0.987	1.022	0.0048	0.0089	85934	401577	18	61607418	18	61607418	*	rs6567225	R	59274651	rs6567225	A	G	0.6917	0.0068	0.0019	0.00028	688287	59274651	61607418	18	61607418	18	61607418	*	R	0.539326	3.57895
18_61608063_T_C	rs9964757	18	61608063	T	C	0.0058	1.00604	0.988142	1.02354	0.6902	11	rs9964757	0.5126	18	61608063	T	C	0.3098	0.994	0.977	1.012	-0.0058	0.0089	85934	401577	18	61608063	18	61608063	*	rs9964757	Y	59275296	rs9964757	T	C	0.3167	-0.0071	0.0019	0.00014	688137	59275296	61608063	18	61608063	18	61608063	*	Y	0.651685	-3.73684
18_61608946_T_C	rs7226896	18	61608946	T	C	0.0047	1.00503	0.987167	1.02249	0.701	11	rs7226896	0.6014	18	61608946	T	C	0.299	0.995	0.978	1.013	-0.0047	0.0089	85934	401577	18	61608946	18	61608946	*	rs7226896	Y	59276179	rs7226896	T	C	0.3084	-0.0068	0.0019	0.00032	688437	59276179	61608946	18	61608946	18	61608946	*	Y	0.52809	-3.57895
18_61609468_A_G	rs9965972	18	61609468	A	G	0.0031	1.00301	0.985222	1.02145	0.7044	11	rs9965972	0.7276	18	61609468	A	G	0.2956	0.997	0.979	1.015	-0.0031	0.009	85934	401577	18	61609468	18	61609468	*	rs9965972	R	59276701	rs9965972	A	G	0.3055	-0.0067	0.0019	0.00037	688373	59276701	61609468	18	61609468	18	61609468	*	R	0.344444	-3.52632
18_61612981_C_G	rs9949372	18	61612981	C	G	0.0046	1.00503	0.987167	1.02249	0.692	6	rs9949372	0.6071	18	61612981	C	G	0.308	0.995	0.978	1.013	-0.0046	0.0089	85934	401577	18	61612981	18	61612981	*	rs9949372	S	59280214	rs9949372	C	G	0.3152	-0.0066	0.0019	0.00046	683763	59280214	61612981	18	61612981	18	61612981	*	S	0.516854	-3.47368
18_61628753_T_C	rs7235404	18	61628753	T	C	0.0027	1.00301	0.985222	1.02041	0.7007	11	rs7235404	0.7662	18	61628753	T	C	0.2993	0.997	0.98	1.015	-0.0027	0.0089	85934	401577	18	61628753	18	61628753	*	rs7235404	Y	59295986	rs7235404	T	C	0.3069	-0.0067	0.0019	0.00035	691092	59295986	61628753	18	61628753	18	61628753	*	Y	0.303371	-3.52632
18_61629148_T_C	rs1377172	18	61629148	T	C	0.0028	1.00301	0.985222	1.02041	0.7011	11	rs1377172	0.7581	18	61629148	T	C	0.2989	0.997	0.98	1.015	-0.0028	0.0089	85934	401577	18	61629148	18	61629148	*	rs1377172	Y	59296381	rs1377172	T	C	0.3073	-0.0067	0.0019	0.00035	691105	59296381	61629148	18	61629148	18	61629148	*	Y	0.314607	-3.52632
18_61629575_G_T	rs12457579	18	61629575	G	T	0.0025	1.003	0.985	1.02	0.7003	10	rs12457579	0.7831	18	61629575	T	G	0.7003	1.003	0.985	1.02	0.0025	0.0089	85934	401577	18	61629575	18	61629575	*	rs12457579	K	59296808	rs12457579	T	G	0.6931	0.0069	0.0019	0.00025	691017	59296808	61629575	18	61629575	18	61629575	*	K	0.280899	3.63158
18_61632275_T_C	rs7227661	18	61632275	T	C	0.0029	1.00301	0.985222	1.02041	0.7006	11	rs7227661	0.7459	18	61632275	T	C	0.2994	0.997	0.98	1.015	-0.0029	0.0089	85934	401577	18	61632275	18	61632275	*	rs7227661	H	59299508	rs7227661	T	C	0.3063	-0.0068	0.0019	0.0003	690899	59299508	61632275	18	61632275	18	61632275	*	H	0.325843	-3.57895
18_61635219_G_A	rs9783921	18	61635219	G	A	0.0034	1.003	0.986	1.021	0.6977	10	rs9783921	0.7076	18	61635219	A	G	0.6977	1.003	0.986	1.021	0.0034	0.0089	85934	401577	18	61635219	18	61635219	*	rs9783921	R	59302452	rs9783921	A	G	0.6925	0.0067	0.0019	0.00033	689123	59302452	61635219	18	61635219	18	61635219	*	R	0.382022	3.52632
18_61635518_G_T	rs9783923	18	61635518	G	T	0.0034	1.003	0.986	1.021	0.6999	10	rs9783923	0.7047	18	61635518	T	G	0.6999	1.003	0.986	1.021	0.0034	0.0089	85934	401577	18	61635518	18	61635518	*	rs9783923	K	59302751	rs9783923	T	G	0.6932	0.0069	0.0019	0.00022	690321	59302751	61635518	18	61635518	18	61635518	*	K	0.382022	3.63158
18_61635689_G_A	rs6567226	18	61635689	G	A	0.0034	1.003	0.986	1.021	0.6982	10	rs6567226	0.7023	18	61635689	A	G	0.6982	1.003	0.986	1.021	0.0034	0.0089	85934	401577	18	61635689	18	61635689	*	rs6567226	R	59302922	rs6567226	A	G	0.6913	0.0068	0.0019	0.00028	690019	59302922	61635689	18	61635689	18	61635689	*	R	0.382022	3.57895
18_61643940_C_T	rs9959434	18	61643940	C	T	-0.0041	0.996	0.98	1.012	0.4029	10	rs9959434	0.6244	18	61643940	T	C	0.4029	0.996	0.98	1.012	-0.0041	0.0084	85934	401577	18	61643940	18	61643940	*	rs9959434	Y	59311173	rs9959434	T	C	0.3988	0.0067	0.0018	0.00016	675207	59311173	61643940	18	61643940	18	61643940	*	Y	-0.488095	3.72222
18_61644701_G_T	rs7231976	18	61644701	G	T	-0.0044	0.996	0.979	1.012	0.4025	10	rs7231976	0.5949	18	61644701	T	G	0.4025	0.996	0.979	1.012	-0.0044	0.0084	85934	401577	18	61644701	18	61644701	*	rs7231976	K	59311934	rs7231976	T	G	0.3989	0.0066	0.0018	0.00021	674615	59311934	61644701	18	61644701	18	61644701	*	K	-0.52381	3.66667
18_61976334_C_T	rs514874	18	61976334	C	T	-0.0289	0.972	0.939	1.005	0.0618	10	rs514874	0.09038	18	61976334	T	C	0.0618	0.972	0.939	1.005	-0.0289	0.0171	85934	401577	18	61976334	18	61976334	*	rs514874	Y	59643567	rs514874	T	C	0.06174	0.0134	0.0038	0.00042	678451	59643567	61976334	18	61976334	18	61976334	*	Y	-1.69006	3.52632
18_62197690_A_G	rs9961067	18	62197690	A	G	-0.0164	0.983284	0.95511	1.01317	0.0792	11	rs9961067	0.2775	18	62197690	A	G	0.9208	1.017	0.987	1.047	0.0164	0.0151	85934	401577	18	62197690	18	62197690	*	rs9961067	R	59864923	rs9961067	A	G	0.92657	-0.012	0.0033	0.00034	691987	59864923	62197690	18	62197690	18	62197690	*	R	-1.08609	-3.63636
18_62197864_C_T	rs9949434	18	62197864	C	T	-0.0168	0.983	0.955	1.013	0.0792	10	rs9949434	0.2672	18	62197864	T	C	0.0792	0.983	0.955	1.013	-0.0168	0.0151	85934	401577	18	62197864	18	62197864	*	rs9949434	Y	59865097	rs9949434	T	C	0.07343	0.0119	0.0033	0.00036	691984	59865097	62197864	18	62197864	18	62197864	*	Y	-1.11258	3.60606
18_62199382_T_A	rs17069557	18	62199382	T	A	-0.0166	0.984	0.955	1.013	0.0789	5	rs17069557	0.2721	18	62199382	A	T	0.0789	0.984	0.955	1.013	-0.0166	0.0151	85934	401577	18	62199382	18	62199382	*	rs17069557	W	59866615	rs17069557	A	T	0.07337	0.0121	0.0034	0.00033	680446	59866615	62199382	18	62199382	18	62199382	*	W	-1.09934	3.55882
18_62200832_T_C	rs17069572	18	62200832	T	C	-0.0167	0.983284	0.954198	1.01317	0.0771	11	rs17069572	0.2751	18	62200832	T	C	0.9229	1.017	0.987	1.048	0.0167	0.0153	85934	401577	18	62200832	18	62200832	*	rs17069572	Y	59868065	rs17069572	T	C	0.92768	-0.012	0.0034	0.00038	680526	59868065	62200832	18	62200832	18	62200832	*	Y	-1.0915	-3.52941
18_62201887_G_A	rs962834	18	62201887	G	A	-0.0165	0.984	0.955	1.013	0.0787	10	rs962834	0.277	18	62201887	A	G	0.0787	0.984	0.955	1.013	-0.0165	0.0152	85934	401577	18	62201887	18	62201887	*	rs962834	V	59869120	rs962834	A	G	0.07355	0.0122	0.0034	0.00029	680508	59869120	62201887	18	62201887	18	62201887	*	V	-1.08553	3.58824
18_62203576_G_A	rs9950857	18	62203576	G	A	-0.0166	0.984	0.955	1.013	0.079	10	rs9950857	0.2731	18	62203576	A	G	0.079	0.984	0.955	1.013	-0.0166	0.0151	85934	401577	18	62203576	18	62203576	*	rs9950857	R	59870809	rs9950857	A	G	0.07326	0.0122	0.0034	0.0003	680517	59870809	62203576	18	62203576	18	62203576	*	R	-1.09934	3.58824
18_62203853_T_C	rs13381921	18	62203853	T	C	-0.0165	0.983284	0.95511	1.01317	0.079	11	rs13381921	0.2766	18	62203853	T	C	0.921	1.017	0.987	1.047	0.0165	0.0151	85934	401577	18	62203853	18	62203853	*	rs13381921	Y	59871086	rs13381921	T	C	0.92674	-0.0122	0.0034	0.00028	680520	59871086	62203853	18	62203853	18	62203853	*	Y	-1.09272	-3.58824
18_62204906_A_T	rs17069588	18	62204906	A	T	-0.0165	0.983284	0.95511	1.01317	0.0789	6	rs17069588	0.2764	18	62204906	A	T	0.9211	1.017	0.987	1.047	0.0165	0.0151	85934	401577	18	62204906	18	62204906	*	rs17069588	W	59872139	rs17069588	A	T	0.92674	-0.0123	0.0033	0.00025	692257	59872139	62204906	18	62204906	18	62204906	*	W	-1.09272	-3.72727
18_62209262_A_G	rs1587999	18	62209262	A	G	-0.0161	0.984252	0.95511	1.01317	0.0789	11	rs1587999	0.2884	18	62209262	A	G	0.9211	1.016	0.987	1.047	0.0161	0.0151	85934	401577	18	62209262	18	62209262	*	rs1587999	R	59876495	rs1587999	A	G	0.92674	-0.0123	0.0033	0.00023	692250	59876495	62209262	18	62209262	18	62209262	*	R	-1.06623	-3.72727
18_62210707_A_G	rs9320003	18	62210707	A	G	-0.0163	0.984252	0.95511	1.01317	0.079	11	rs9320003	0.2827	18	62210707	A	G	0.921	1.016	0.987	1.047	0.0163	0.0151	85934	401577	18	62210707	18	62210707	*	rs9320003	R	59877940	rs9320003	A	G	0.92674	-0.0122	0.0033	0.00026	692266	59877940	62210707	18	62210707	18	62210707	*	R	-1.07947	-3.69697
18_62218435_G_C	rs5012758	18	62218435	G	C	-0.0166	0.984	0.955	1.013	0.0788	5	rs5012758	0.2724	18	62218435	C	G	0.0788	0.984	0.955	1.013	-0.0166	0.0152	85934	401577	18	62218435	18	62218435	*	rs5012758	S	59885668	rs5012758	C	G	0.07332	0.0122	0.0034	0.0003	680548	59885668	62218435	18	62218435	18	62218435	*	S	-1.09211	3.58824
18_62222611_A_G	rs7342983	18	62222611	A	G	-0.0161	0.984252	0.95511	1.01317	0.0789	11	rs7342983	0.2866	18	62222611	A	G	0.9211	1.016	0.987	1.047	0.0161	0.0151	85934	401577	18	62222611	18	62222611	*	rs7342983	R	59889844	rs7342983	A	G	0.92668	-0.0123	0.0033	0.00023	692405	59889844	62222611	18	62222611	18	62222611	*	R	-1.06623	-3.72727
18_62226621_A_G	rs17069626	18	62226621	A	G	-0.0164	0.983284	0.95511	1.01317	0.0789	11	rs17069626	0.2798	18	62226621	A	G	0.9211	1.017	0.987	1.047	0.0164	0.0151	85934	401577	18	62226621	18	62226621	*	rs17069626	V	59893854	rs17069626	A	G	0.92674	-0.0124	0.0033	0.00021	692423	59893854	62226621	18	62226621	18	62226621	*	V	-1.08609	-3.75758
18_62227781_C_T	rs17069628	18	62227781	C	T	-0.0164	0.984	0.955	1.013	0.079	10	rs17069628	0.28	18	62227781	T	C	0.079	0.984	0.955	1.013	-0.0164	0.0151	85934	401577	18	62227781	18	62227781	*	rs17069628	Y	59895014	rs17069628	T	C	0.07326	0.0124	0.0033	0.00021	692436	59895014	62227781	18	62227781	18	62227781	*	Y	-1.08609	3.75758
18_62228954_C_T	rs17069634	18	62228954	C	T	-0.0165	0.984	0.955	1.014	0.0771	10	rs17069634	0.2806	18	62228954	T	C	0.0771	0.984	0.955	1.014	-0.0165	0.0153	85934	401577	18	62228954	18	62228954	*	rs17069634	Y	59896187	rs17069634	T	C	0.07226	0.012	0.0034	0.00037	692414	59896187	62228954	18	62228954	18	62228954	*	Y	-1.07843	3.52941
18_62229732_C_T	rs17062586	18	62229732	C	T	-0.0157	0.984	0.956	1.014	0.079	10	rs17062586	0.3012	18	62229732	T	C	0.079	0.984	0.956	1.014	-0.0157	0.0151	85934	401577	18	62229732	18	62229732	*	rs17062586	Y	59896965	rs17062586	T	C	0.07361	0.0123	0.0033	0.00023	692443	59896965	62229732	18	62229732	18	62229732	*	Y	-1.03974	3.72727
18_62230445_T_G	rs17062593	18	62230445	T	G	-0.0161	0.984252	0.95511	1.0142	0.0771	11	rs17062593	0.2911	18	62230445	T	G	0.9229	1.016	0.986	1.047	0.0161	0.0153	85934	401577	18	62230445	18	62230445	*	rs17062593	K	59897678	rs17062593	T	G	0.92774	-0.0119	0.0034	0.00045	680728	59897678	62230445	18	62230445	18	62230445	*	K	-1.05229	-3.5
18_62246095_G_A	rs6650740	18	62246095	G	A	-0.0159	0.984	0.956	1.014	0.0789	10	rs6650740	0.2951	18	62246095	A	G	0.0789	0.984	0.956	1.014	-0.0159	0.0151	85934	401577	18	62246095	18	62246095	*	rs6650740	R	59913328	rs6650740	A	G	0.07326	0.0122	0.0034	0.00028	680694	59913328	62246095	18	62246095	18	62246095	*	R	-1.05298	3.58824
18_62254346_G_T	rs9945237	18	62254346	G	T	-0.0137	0.986	0.957	1.016	0.0786	10	rs9945237	0.367	18	62254346	T	G	0.0786	0.986	0.957	1.016	-0.0137	0.0152	85934	401577	18	62254346	18	62254346	*	rs9945237	K	59921579	rs9945237	T	G	0.07297	0.0125	0.0035	0.00034	691927	59921579	62254346	18	62254346	18	62254346	*	K	-0.901316	3.57143
18_62257477_T_C	rs17069657	18	62257477	T	C	-0.0177	0.982318	0.951475	1.0142	0.0666	11	rs17069657	0.277	18	62257477	T	C	0.9334	1.018	0.986	1.051	0.0177	0.0163	85934	401577	18	62257477	18	62257477	*	rs17069657	Y	59924710	rs17069657	T	C	0.9361	-0.0124	0.0035	0.00047	680656	59924710	62257477	18	62257477	18	62257477	*	Y	-1.08589	-3.54286
18_62258705_G_A	rs3752093	18	62258705	G	A	-0.0134	0.987	0.958	1.017	0.0785	10	rs3752093	0.3777	18	62258705	A	G	0.0785	0.987	0.958	1.017	-0.0134	0.0152	85934	401577	18	62258705	18	62258705	*	rs3752093	R	59925938	rs3752093	A	G	0.07408	0.0122	0.0034	0.00029	680757	59925938	62258705	18	62258705	18	62258705	*	R	-0.881579	3.58824
18_62262265_A_G	rs17069660	18	62262265	A	G	-0.0132	0.987167	0.957854	1.01626	0.0785	11	rs17069660	0.3842	18	62262265	A	G	0.9215	1.013	0.984	1.044	0.0132	0.0152	85934	401577	18	62262265	18	62262265	*	rs17069660	R	59929498	rs17069660	A	G	0.92668	-0.0124	0.0034	0.00023	692505	59929498	62262265	18	62262265	18	62262265	*	R	-0.868421	-3.64706
18_62262431_A_G	rs17069663	18	62262431	A	G	-0.0133	0.987167	0.957854	1.01626	0.0785	11	rs17069663	0.382	18	62262431	A	G	0.9215	1.013	0.984	1.044	0.0133	0.0152	85934	401577	18	62262431	18	62262431	*	rs17069663	R	59929664	rs17069663	A	G	0.92703	-0.0124	0.0034	0.00023	692488	59929664	62262431	18	62262431	18	62262431	*	R	-0.875	-3.64706
18_62262603_A_C	rs17069666	18	62262603	A	C	-0.0133	0.987167	0.957854	1.01626	0.0786	11	rs17069666	0.3805	18	62262603	A	C	0.9214	1.013	0.984	1.044	0.0133	0.0152	85934	401577	18	62262603	18	62262603	*	rs17069666	M	59929836	rs17069666	A	C	0.92703	-0.0124	0.0034	0.00024	692506	59929836	62262603	18	62262603	18	62262603	*	M	-0.875	-3.64706
18_62274021_A_C	rs17069686	18	62274021	A	C	-0.0188	0.981354	0.95057	1.01317	0.0664	11	rs17069686	0.2502	18	62274021	A	C	0.9336	1.019	0.987	1.052	0.0188	0.0163	85934	401577	18	62274021	18	62274021	*	rs17069686	V	59941254	rs17069686	A	C	0.9354	-0.0125	0.0036	0.00043	688557	59941254	62274021	18	62274021	18	62274021	*	V	-1.15337	-3.47222
18_62383966_C_G	rs9646629	18	62383966	C	G	0.0042	1.00402	0.987167	1.02145	0.6426	6	rs9646629	0.6196	18	62383966	C	G	0.3574	0.996	0.979	1.013	-0.0042	0.0085	85934	401577	18	62383966	18	62383966	*	rs9646629	S	60051199	rs9646629	C	G	0.3587	-0.0068	0.0018	0.0002	677606	60051199	62383966	18	62383966	18	62383966	*	S	0.494118	-3.77778
18_62427759_T_C	rs6567282	18	62427759	T	C	0.0041	1.00402	0.988142	1.02041	0.6061	11	rs6567282	0.6223	18	62427759	T	C	0.3939	0.996	0.98	1.012	-0.0041	0.0084	85934	401577	18	62427759	18	62427759	*	rs6567282	Y	60094992	rs6567282	T	C	0.3904	-0.007	0.0018	0.00012	669507	60094992	62427759	18	62427759	18	62427759	*	Y	0.488095	-3.88889
18_62577623_A_G	rs8088581	18	62577623	A	G	0.0144	1.0142	0.98912	1.04058	0.8803	11	rs8088581	0.2713	18	62577623	A	G	0.1197	0.986	0.961	1.011	-0.0144	0.0131	85934	401577	18	62577623	18	62577623	*	rs8088581	R	60244856	rs8088581	A	G	0.1156	-0.0104	0.0026	7.8e-05	671400	60244856	62577623	18	62577623	18	62577623	*	R	1.09924	-4
18_62584984_T_C	rs8087221	18	62584984	T	C	0.0147	1.01523	0.98912	1.04167	0.8797	11	rs8087221	0.2624	18	62584984	T	C	0.1203	0.985	0.96	1.011	-0.0147	0.0131	85934	401577	18	62584984	18	62584984	*	rs8087221	Y	60252217	rs8087221	T	C	0.1155	-0.0103	0.0027	0.00017	625371	60252217	62584984	18	62584984	18	62584984	*	Y	1.12214	-3.81481
18_62625194_C_T	rs17070247	18	62625194	C	T	-0.001	0.999	0.974	1.025	0.1117	10	rs17070247	0.9414	18	62625194	T	C	0.1117	0.999	0.974	1.025	-0.001	0.0131	85934	401577	18	62625194	18	62625194	*	rs17070247	Y	60292427	rs17070247	T	C	0.1162	-0.0102	0.0027	0.00017	668606	60292427	62625194	18	62625194	18	62625194	*	Y	-0.0763359	-3.77778
18_62629289_G_A	rs2169713	18	62629289	G	A	-0.002	0.998	0.973	1.024	0.1126	10	rs2169713	0.8771	18	62629289	A	G	0.1126	0.998	0.973	1.024	-0.002	0.013	85934	401577	18	62629289	18	62629289	*	rs2169713	R	60296522	rs2169713	A	G	0.1163	-0.0104	0.0027	0.0001	681219	60296522	62629289	18	62629289	18	62629289	*	R	-0.153846	-3.85185
18_62631273_C_T	rs306219	18	62631273	C	T	0.0165	1.017	0.997	1.037	0.7755	10	rs306219	0.0995	18	62631273	T	C	0.7755	1.017	0.997	1.037	0.0165	0.01	85934	401577	18	62631273	18	62631273	*	rs306219	Y	60298506	rs306219	T	C	0.7839	0.0083	0.0021	8.7e-05	683481	60298506	62631273	18	62631273	18	62631273	*	Y	1.65	3.95238
18_62631505_G_A	rs306220	18	62631505	G	A	0.007	1.007	0.985	1.029	0.8393	10	rs306220	0.5333	18	62631505	A	G	0.8393	1.007	0.985	1.029	0.007	0.0112	85934	401577	18	62631505	18	62631505	*	rs306220	R	60298738	rs306220	A	G	0.8399	0.0113	0.0024	2.1e-06	673747	60298738	62631505	18	62631505	18	62631505	*	R	0.625	4.70833
18_62631833_C_G	rs306221	18	62631833	C	G	0.0161	1.01626	0.996016	1.03627	0.7753	6	rs306221	0.1079	18	62631833	C	G	0.2247	0.984	0.965	1.004	-0.0161	0.01	85934	401577	18	62631833	18	62631833	*	rs306221	S	60299066	rs306221	C	G	0.2161	-0.008	0.0021	0.00013	682937	60299066	62631833	18	62631833	18	62631833	*	S	1.61	-3.80952
18_62632038_T_C	rs306223	18	62632038	T	C	0.0067	1.00705	0.984252	1.02881	0.8323	11	rs306223	0.5523	18	62632038	T	C	0.1677	0.993	0.972	1.016	-0.0067	0.0113	85934	401577	18	62632038	18	62632038	*	rs306223	Y	60299271	rs306223	T	C	0.1595	-0.0115	0.0024	1.4e-06	668228	60299271	62632038	18	62632038	18	62632038	*	Y	0.59292	-4.79167
18_62637801_G_A	rs9958901	18	62637801	G	A	-0.0045	0.996	0.971	1.021	0.1137	10	rs9958901	0.7302	18	62637801	A	G	0.1137	0.996	0.971	1.021	-0.0045	0.0129	85934	401577	18	62637801	18	62637801	*	rs9958901	R	60305034	rs9958901	A	G	0.1206	-0.0101	0.0027	0.00014	688410	60305034	62637801	18	62637801	18	62637801	*	R	-0.348837	-3.74074
18_62638848_G_A	rs12373439	18	62638848	G	A	-0.0047	0.995	0.97	1.021	0.1126	10	rs12373439	0.7182	18	62638848	A	G	0.1126	0.995	0.97	1.021	-0.0047	0.013	85934	401577	18	62638848	18	62638848	*	rs12373439	R	60306081	rs12373439	A	G	0.1163	-0.0102	0.0027	0.00012	688558	60306081	62638848	18	62638848	18	62638848	*	R	-0.361538	-3.77778
18_62640736_G_A	rs12373199	18	62640736	G	A	-0.0041	0.996	0.971	1.022	0.1133	10	rs12373199	0.7507	18	62640736	A	G	0.1133	0.996	0.971	1.022	-0.0041	0.013	85934	401577	18	62640736	18	62640736	*	rs12373199	R	60307969	rs12373199	A	G	0.1166	-0.01	0.0027	0.00017	688742	60307969	62640736	18	62640736	18	62640736	*	R	-0.315385	-3.7037
18_62720136_G_A	rs167381	18	62720136	G	A	0.005	1.005	0.978	1.033	0.8932	10	rs167381	0.7235	18	62720136	A	G	0.8932	1.005	0.978	1.033	0.005	0.014	85934	401577	18	62720136	18	62720136	*	rs167381	R	60387369	rs167381	A	G	0.90575	0.011	0.0031	0.00035	678726	60387369	62720136	18	62720136	18	62720136	*	R	0.357143	3.54839
18_62758049_C_T	rs17732599	18	62758049	C	T	-0.0083	0.992	0.965	1.019	0.0965	10	rs17732599	0.5507	18	62758049	T	C	0.0965	0.992	0.965	1.019	-0.0083	0.014	85934	401577	18	62758049	18	62758049	*	rs17732599	Y	60425282	rs17732599	T	C	0.09436	-0.0114	0.003	0.00016	678276	60425282	62758049	18	62758049	18	62758049	*	Y	-0.592857	-3.8
18_62832065_A_G	rs1787240	18	62832065	A	G	0.0059	1.00604	0.979432	1.03306	0.896	11	rs1787240	0.6715	18	62832065	A	G	0.104	0.994	0.968	1.021	-0.0059	0.0138	85934	401577	18	62832065	18	62832065	*	rs1787240	R	60499298	rs1787240	A	G	0.09518	-0.0115	0.003	0.00016	679205	60499298	62832065	18	62832065	18	62832065	*	R	0.427536	-3.83333
18_62884391_C_A	rs12962309	18	62884391	C	A	-0.0061	0.994	0.967	1.022	0.0942	10	rs12962309	0.6631	18	62884391	A	C	0.0942	0.994	0.967	1.022	-0.0061	0.0141	85934	401577	18	62884391	18	62884391	*	rs12962309	M	60551624	rs12962309	A	C	0.09284	-0.0113	0.0031	0.00024	674240	60551624	62884391	18	62884391	18	62884391	*	M	-0.432624	-3.64516
18_63004165_A_G	rs7228019	18	63004165	A	G	0.0114	1.01112	0.993049	1.03093	0.7543	11	rs7228019	0.2279	18	63004165	A	G	0.2457	0.989	0.97	1.007	-0.0114	0.0095	85934	401577	18	63004165	18	63004165	*	rs7228019	R	60671398	rs7228019	A	G	0.2501	-0.0069	0.0019	0.00026	791629	60671398	63004165	18	63004165	18	63004165	*	R	1.2	-3.63158
18_63038321_A_T	rs8086529	18	63038321	A	T	-0.0075	0.992063	0.970874	1.0142	0.1663	6	rs8086529	0.4961	18	63038321	A	T	0.8337	1.008	0.986	1.03	0.0075	0.0111	85934	401577	18	63038321	18	63038321	*	rs8086529	W	60705554	rs8086529	A	T	0.8382	-0.0093	0.0024	9.8e-05	679120	60705554	63038321	18	63038321	18	63038321	*	W	-0.675676	-3.875
18_63038955_T_C	rs7239402	18	63038955	T	C	-0.0012	0.999001	0.983284	1.01523	0.4594	11	rs7239402	0.8802	18	63038955	T	C	0.5406	1.001	0.985	1.017	0.0012	0.0082	85934	401577	18	63038955	18	63038955	*	rs7239402	Y	60706188	rs7239402	T	C	0.524	-0.0112	0.0018	2.2e-10	676732	60706188	63038955	18	63038955	18	63038955	*	Y	-0.146341	-6.22222
18_63039369_A_G	rs7236030	18	63039369	A	G	-0.0012	0.999001	0.983284	1.01523	0.4607	11	rs7236030	0.8816	18	63039369	A	G	0.5393	1.001	0.985	1.017	0.0012	0.0081	85934	401577	18	63039369	18	63039369	*	rs7236030	R	60706602	rs7236030	A	G	0.5243	-0.0113	0.0017	9.3e-11	685035	60706602	63039369	18	63039369	18	63039369	*	R	-0.148148	-6.64706
18_63040322_A_G	rs1031668	18	63040322	A	G	-0.0015	0.998004	0.982318	1.0142	0.4594	11	rs1031668	0.853	18	63040322	A	G	0.5406	1.002	0.986	1.018	0.0015	0.0082	85934	401577	18	63040322	18	63040322	*	rs1031668	R	60707555	rs1031668	A	G	0.5253	-0.0113	0.0017	1e-10	685312	60707555	63040322	18	63040322	18	63040322	*	R	-0.182927	-6.64706
18_63041290_G_C	rs1031669	18	63041290	G	C	-0.0013	0.999	0.983	1.015	0.4593	5	rs1031669	0.8715	18	63041290	C	G	0.4593	0.999	0.983	1.015	-0.0013	0.0082	85934	401577	18	63041290	18	63041290	*	rs1031669	S	60708523	rs1031669	C	G	0.4755	0.0114	0.0017	5.3e-11	676787	60708523	63041290	18	63041290	18	63041290	*	S	-0.158537	6.70588
18_63041493_A_G	rs6567315	18	63041493	A	G	-0.0016	0.998004	0.982318	1.0142	0.4599	11	rs6567315	0.842	18	63041493	A	G	0.5401	1.002	0.986	1.018	0.0016	0.0082	85934	401577	18	63041493	18	63041493	*	rs6567315	R	60708726	rs6567315	A	G	0.5245	-0.0114	0.0017	6e-11	683670	60708726	63041493	18	63041493	18	63041493	*	R	-0.195122	-6.70588
18_63041875_G_A	rs9944854	18	63041875	G	A	-0.0131	0.987	0.97	1.005	0.2782	10	rs9944854	0.15	18	63041875	A	G	0.2782	0.987	0.97	1.005	-0.0131	0.0091	85934	401577	18	63041875	18	63041875	*	rs9944854	R	60709108	rs9944854	A	G	0.2688	0.0108	0.002	4.4e-08	673592	60709108	63041875	18	63041875	18	63041875	*	R	-1.43956	5.4
18_63046600_C_G	rs2045552	18	63046600	C	G	-0.0013	0.999001	0.982318	1.01523	0.4595	6	rs2045552	0.8776	18	63046600	C	G	0.5405	1.001	0.985	1.018	0.0013	0.0082	85934	401577	18	63046600	18	63046600	*	rs2045552	B	60713833	rs2045552	C	G	0.5226	-0.0112	0.0017	1.1e-10	687254	60713833	63046600	18	63046600	18	63046600	*	B	-0.158537	-6.58824
18_63053007_T_C	rs7350995	18	63053007	T	C	-0.0128	0.987167	0.959693	1.01523	0.0864	11	rs7350995	0.3785	18	63053007	T	C	0.9136	1.013	0.985	1.042	0.0128	0.0145	85934	401577	18	63053007	18	63053007	*	rs7350995	Y	60720240	rs7350995	T	C	0.91002	-0.0115	0.0031	0.00022	678238	60720240	63053007	18	63053007	18	63053007	*	Y	-0.882759	-3.70968
18_63053884_T_A	rs1026502	18	63053884	T	A	-0.0028	0.997	0.981	1.013	0.4599	5	rs1026502	0.7277	18	63053884	A	T	0.4599	0.997	0.981	1.013	-0.0028	0.0082	85934	401577	18	63053884	18	63053884	*	rs1026502	W	60721117	rs1026502	A	T	0.4756	0.0114	0.0017	6.3e-11	680642	60721117	63053884	18	63053884	18	63053884	*	W	-0.341463	6.70588
18_63056554_T_C	rs1031670	18	63056554	T	C	-0.0018	0.998004	0.982318	1.0142	0.4597	11	rs1031670	0.8273	18	63056554	T	C	0.5403	1.002	0.986	1.018	0.0018	0.0082	85934	401577	18	63056554	18	63056554	*	rs1031670	Y	60723787	rs1031670	T	C	0.5247	-0.0115	0.0018	6.3e-11	675081	60723787	63056554	18	63056554	18	63056554	*	Y	-0.219512	-6.38889
18_63058045_G_T	rs1531304	18	63058045	G	T	-0.003	0.997	0.981	1.013	0.4563	10	rs1531304	0.7101	18	63058045	T	G	0.4563	0.997	0.981	1.013	-0.003	0.0082	85934	401577	18	63058045	18	63058045	*	rs1531304	D	60725278	rs1531304	T	G	0.4754	0.0111	0.0017	1.7e-10	687491	60725278	63058045	18	63058045	18	63058045	*	D	-0.365854	6.52941
18_63072017_T_C	rs9951893	18	63072017	T	C	-0.0014	0.999001	0.982318	1.01523	0.4597	11	rs9951893	0.8661	18	63072017	T	C	0.5403	1.001	0.985	1.018	0.0014	0.0082	85934	401577	18	63072017	18	63072017	*	rs9951893	Y	60739250	rs9951893	T	C	0.5249	-0.0115	0.0017	3.3e-11	682456	60739250	63072017	18	63072017	18	63072017	*	Y	-0.170732	-6.76471
18_63075867_G_A	rs9947451	18	63075867	G	A	-0.0166	0.984	0.966	1.002	0.2506	10	rs9947451	0.07567	18	63075867	A	G	0.2506	0.984	0.966	1.002	-0.0166	0.0093	85934	401577	18	63075867	18	63075867	*	rs9947451	R	60743100	rs9947451	A	G	0.2487	0.0091	0.002	5.6e-06	680524	60743100	63075867	18	63075867	18	63075867	*	R	-1.78495	4.55
18_63086592_G_A	rs7242415	18	63086592	G	A	-0.0023	0.998	0.982	1.014	0.4723	10	rs7242415	0.782	18	63086592	A	G	0.4723	0.998	0.982	1.014	-0.0023	0.0081	85934	401577	18	63086592	18	63086592	*	rs7242415	R	60753825	rs7242415	A	G	0.4909	0.0111	0.0017	1.6e-10	682287	60753825	63086592	18	63086592	18	63086592	*	R	-0.283951	6.52941
18_63087539_G_A	rs9945969	18	63087539	G	A	-0.002	0.998	0.982	1.014	0.4748	10	rs9945969	0.8064	18	63087539	A	G	0.4748	0.998	0.982	1.014	-0.002	0.0081	85934	401577	18	63087539	18	63087539	*	rs9945969	R	60754772	rs9945969	A	G	0.4898	0.0111	0.0017	1.7e-10	682778	60754772	63087539	18	63087539	18	63087539	*	R	-0.246914	6.52941
18_63091053_T_C	rs4941178	18	63091053	T	C	-0.0084	0.992063	0.97371	1.00908	0.7106	11	rs4941178	0.3533	18	63091053	T	C	0.2894	1.008	0.991	1.027	0.0084	0.0091	85934	401577	18	63091053	18	63091053	*	rs4941178	Y	60758286	rs4941178	T	C	0.2771	-0.0086	0.002	9.7e-06	673646	60758286	63091053	18	63091053	18	63091053	*	Y	-0.923077	-4.3
18_63095879_A_G	rs11152368	18	63095879	A	G	0.0025	1.002	0.987167	1.01833	0.4751	11	rs11152368	0.7615	18	63095879	A	G	0.5249	0.998	0.982	1.013	-0.0025	0.0081	85934	401577	18	63095879	18	63095879	*	rs11152368	R	60763112	rs11152368	A	G	0.5083	-0.0115	0.0017	2.8e-11	691093	60763112	63095879	18	63095879	18	63095879	*	R	0.308642	-6.76471
18_63097648_G_C	rs9961374	18	63097648	G	C	-0.0031	0.997	0.977	1.017	0.2062	5	rs9961374	0.7608	18	63097648	C	G	0.2062	0.997	0.977	1.017	-0.0031	0.0101	85934	401577	18	63097648	18	63097648	*	rs9961374	V	60764881	rs9961374	C	G	0.2045	0.011	0.0021	3.1e-07	677691	60764881	63097648	18	63097648	18	63097648	*	V	-0.306931	5.2381
18_63097781_G_A	rs4940569	18	63097781	G	A	0.0024	1.002	0.986	1.019	0.474	10	rs4940569	0.7728	18	63097781	A	G	0.474	1.002	0.986	1.019	0.0024	0.0082	85934	401577	18	63097781	18	63097781	*	rs4940569	R	60765014	rs4940569	A	G	0.4916	0.0114	0.0017	4.7e-11	682117	60765014	63097781	18	63097781	18	63097781	*	R	0.292683	6.70588
18_63098869_T_C	rs8083921	18	63098869	T	C	-0.0082	0.992063	0.974659	1.0101	0.7083	11	rs8083921	0.3658	18	63098869	T	C	0.2917	1.008	0.99	1.026	0.0082	0.0091	85934	401577	18	63098869	18	63098869	*	rs8083921	Y	60766102	rs8083921	T	C	0.2765	-0.0084	0.002	1.5e-05	672996	60766102	63098869	18	63098869	18	63098869	*	Y	-0.901099	-4.2
18_63106605_C_T	rs8092360	18	63106605	C	T	-0.0012	0.999	0.979	1.019	0.2017	10	rs8092360	0.9082	18	63106605	T	C	0.2017	0.999	0.979	1.019	-0.0012	0.0102	85934	401577	18	63106605	18	63106605	*	rs8092360	Y	60773838	rs8092360	T	C	0.2004	0.01	0.0022	4.1e-06	686826	60773838	63106605	18	63106605	18	63106605	*	Y	-0.117647	4.54545
18_63110118_A_T	rs8094443	18	63110118	A	T	-0.0094	0.99108	0.969932	1.01215	0.176	6	rs8094443	0.3833	18	63110118	A	T	0.824	1.009	0.988	1.031	0.0094	0.0108	85934	401577	18	63110118	18	63110118	*	rs8094443	W	60777351	rs8094443	A	T	0.8261	-0.0088	0.0023	0.00014	686327	60777351	63110118	18	63110118	18	63110118	*	W	-0.87037	-3.82609
18_63111259_T_G	rs7230135	18	63111259	T	G	-0.0093	0.99108	0.972763	1.00908	0.7009	11	rs7230135	0.3096	18	63111259	T	G	0.2991	1.009	0.991	1.028	0.0093	0.0092	85934	401577	18	63111259	18	63111259	*	rs7230135	K	60778492	rs7230135	T	G	0.2822	-0.0078	0.002	8.9e-05	655451	60778492	63111259	18	63111259	18	63111259	*	K	-1.01087	-3.9
18_63116496_A_G	rs17676919	18	63116496	A	G	0.0017	1.002	0.974659	1.02987	0.0939	11	rs17676919	0.9059	18	63116496	A	G	0.9061	0.998	0.971	1.026	-0.0017	0.014	85934	401577	18	63116496	18	63116496	*	rs17676919	R	60783729	rs17676919	A	G	0.90634	0.0136	0.003	4.1e-06	680446	60783729	63116496	18	63116496	18	63116496	*	R	0.121429	4.53333
18_63118405_G_A	rs17676949	18	63118405	G	A	0.0014	1.001	0.974	1.029	0.0936	10	rs17676949	0.9199	18	63118405	A	G	0.0936	1.001	0.974	1.029	0.0014	0.014	85934	401577	18	63118405	18	63118405	*	rs17676949	R	60785638	rs17676949	A	G	0.0936	-0.0139	0.0029	2.6e-06	692084	60785638	63118405	18	63118405	18	63118405	*	R	0.1	-4.7931
18_63121326_G_A	rs8086644	18	63121326	G	A	0.0009	1.001	0.98	1.023	0.1713	10	rs8086644	0.9349	18	63121326	A	G	0.1713	1.001	0.98	1.023	0.0009	0.011	85934	401577	18	63121326	18	63121326	*	rs8086644	R	60788559	rs8086644	A	G	0.1597	-0.0107	0.0024	6.4e-06	687082	60788559	63121326	18	63121326	18	63121326	*	R	0.0818182	-4.45833
18_63126316_C_T	rs4987855	18	63126316	C	T	0.0035	1.004	0.977	1.031	0.0953	10	rs4987855	0.8018	18	63126316	T	C	0.0953	1.004	0.977	1.031	0.0035	0.0139	85934	401577	18	63126316	18	63126316	*	rs4987855	Y	60793549	rs4987855	T	C	0.09542	-0.0135	0.003	6.1e-06	677139	60793549	63126316	18	63126316	18	63126316	*	Y	0.251799	-4.5
18_63126422_T_C	rs4987853	18	63126422	T	C	0.0009	1.001	0.981354	1.02041	0.21	11	rs4987853	0.9274	18	63126422	T	C	0.79	0.999	0.98	1.019	-0.0009	0.0101	85934	401577	18	63126422	18	63126422	*	rs4987853	Y	60793655	rs4987853	T	C	0.7956	0.0086	0.0022	7e-05	687131	60793655	63126422	18	63126422	18	63126422	*	Y	0.0891089	3.90909
18_63127955_C_T	rs4987845	18	63127955	C	T	0.0025	1.003	0.975	1.031	0.0946	10	rs4987845	0.8567	18	63127955	T	C	0.0946	1.003	0.975	1.031	0.0025	0.0141	85934	401577	18	63127955	18	63127955	*	rs4987845	Y	60795188	rs4987845	T	C	0.09501	-0.0123	0.0031	6.1e-05	673646	60795188	63127955	18	63127955	18	63127955	*	Y	0.177305	-3.96774
18_63178651_T_C	rs12454712	18	63178651	T	C	0.0046	1.00503	0.988142	1.02145	0.3778	11	rs12454712	0.5806	18	63178651	T	C	0.6222	0.995	0.979	1.012	-0.0046	0.0084	85934	401577	18	63178651	18	63178651	*	rs12454712	Y	60845884	rs12454712	T	C	0.6296	-0.0144	0.0018	4.4e-16	715252	60845884	63178651	18	63178651	18	63178651	*	Y	0.547619	-8
18_63179505_G_A	rs17070809	18	63179505	G	A	0.0063	1.006	0.987	1.026	0.2269	10	rs17070809	0.5234	18	63179505	A	G	0.2269	1.006	0.987	1.026	0.0063	0.0099	85934	401577	18	63179505	18	63179505	*	rs17070809	R	60846738	rs17070809	A	G	0.2302	0.0142	0.0021	8e-12	676550	60846738	63179505	18	63179505	18	63179505	*	R	0.636364	6.7619
18_63179864_C_G	rs12457371	18	63179864	C	G	-0.006	0.994036	0.97561	1.01215	0.7037	6	rs12457371	0.523	18	63179864	C	G	0.2963	1.006	0.988	1.025	0.006	0.0094	85934	401577	18	63179864	18	63179864	*	rs12457371	S	60847097	rs12457371	C	G	0.2695	0.0123	0.002	3.2e-10	677885	60847097	63179864	18	63179864	18	63179864	*	S	-0.638298	6.15
18_63180029_C_A	rs9962656	18	63180029	C	A	0.0078	1.008	0.989	1.027	0.253	10	rs9962656	0.4156	18	63180029	A	C	0.253	1.008	0.989	1.027	0.0078	0.0096	85934	401577	18	63180029	18	63180029	*	rs9962656	H	60847262	rs9962656	A	C	0.2489	0.0124	0.002	5.2e-10	678174	60847262	63180029	18	63180029	18	63180029	*	H	0.8125	6.2
18_63181406_T_C	rs4940576	18	63181406	T	C	-0.007	0.993049	0.974659	1.01215	0.7402	11	rs4940576	0.4691	18	63181406	T	C	0.2598	1.007	0.988	1.026	0.007	0.0097	85934	401577	18	63181406	18	63181406	*	rs4940576	Y	60848639	rs4940576	T	C	0.2346	0.0139	0.002	1.1e-11	678715	60848639	63181406	18	63181406	18	63181406	*	Y	-0.721649	6.95
18_63181590_C_T	rs1531695	18	63181590	C	T	-0.0068	0.993	0.975	1.011	0.702	10	rs1531695	0.4642	18	63181590	T	C	0.702	0.993	0.975	1.011	-0.0068	0.0093	85934	401577	18	63181590	18	63181590	*	rs1531695	Y	60848823	rs1531695	T	C	0.7285	-0.0122	0.0019	4.2e-10	678746	60848823	63181590	18	63181590	18	63181590	*	Y	-0.731183	-6.42105
18_63181983_C_T	rs4941187	18	63181983	C	T	-0.0074	0.993	0.975	1.011	0.7028	10	rs4941187	0.4253	18	63181983	T	C	0.7028	0.993	0.975	1.011	-0.0074	0.0093	85934	401577	18	63181983	18	63181983	*	rs4941187	Y	60849216	rs4941187	T	C	0.7292	-0.0121	0.0019	4.8e-10	678398	60849216	63181983	18	63181983	18	63181983	*	Y	-0.795699	-6.36842
18_63183077_G_A	rs12968867	18	63183077	G	A	-0.007	0.993	0.975	1.011	0.7024	10	rs12968867	0.4523	18	63183077	A	G	0.7024	0.993	0.975	1.011	-0.007	0.0093	85934	401577	18	63183077	18	63183077	*	rs12968867	D	60850310	rs12968867	A	G	0.7284	-0.012	0.002	7.3e-10	677291	60850310	63183077	18	63183077	18	63183077	*	D	-0.752688	-6
18_63184647_G_A	rs4987792	18	63184647	G	A	0.0101	1.01	0.992	1.029	0.2733	10	rs4987792	0.2747	18	63184647	A	G	0.2733	1.01	0.992	1.029	0.0101	0.0093	85934	401577	18	63184647	18	63184647	*	rs4987792	R	60851880	rs4987792	A	G	0.2736	0.0122	0.0019	3.9e-10	679135	60851880	63184647	18	63184647	18	63184647	*	R	1.08602	6.42105
18_63184852_T_C	rs1481031	18	63184852	T	C	-0.0137	0.986193	0.969932	1.00402	0.6582	11	rs1481031	0.1193	18	63184852	T	C	0.3418	1.014	0.996	1.031	0.0137	0.0088	85934	401577	18	63184852	18	63184852	*	rs1481031	Y	60852085	rs1481031	T	C	0.3231	0.0114	0.0018	9.6e-11	780040	60852085	63184852	18	63184852	18	63184852	*	Y	-1.55682	6.33333
18_63189796_G_A	rs4941188	18	63189796	G	A	-0.0101	0.99	0.972	1.008	0.7032	10	rs4941188	0.2705	18	63189796	A	G	0.7032	0.99	0.972	1.008	-0.0101	0.0092	85934	401577	18	63189796	18	63189796	*	rs4941188	R	60857029	rs4941188	A	G	0.7263	-0.0121	0.0019	4.9e-10	678852	60857029	63189796	18	63189796	18	63189796	*	R	-1.09783	-6.36842
18_63190560_C_T	rs8098848	18	63190560	C	T	-0.0104	0.99	0.972	1.007	0.7146	10	rs8098848	0.2521	18	63190560	T	C	0.7146	0.99	0.972	1.007	-0.0104	0.0091	85934	401577	18	63190560	18	63190560	*	rs8098848	Y	60857793	rs8098848	T	C	0.7259	-0.0121	0.0019	4.9e-10	679058	60857793	63190560	18	63190560	18	63190560	*	Y	-1.14286	-6.36842
18_63192008_T_C	rs899966	18	63192008	T	C	-0.01	0.990099	0.972763	1.00806	0.7044	11	rs899966	0.2764	18	63192008	T	C	0.2956	1.01	0.992	1.028	0.01	0.0092	85934	401577	18	63192008	18	63192008	*	rs899966	Y	60859241	rs899966	T	C	0.2732	0.0122	0.0019	3.8e-10	678726	60859241	63192008	18	63192008	18	63192008	*	Y	-1.08696	6.42105
18_63192088_C_G	rs899967	18	63192088	C	G	-0.0101	0.990099	0.971817	1.00806	0.7042	6	rs899967	0.2736	18	63192088	C	G	0.2958	1.01	0.992	1.029	0.0101	0.0092	85934	401577	18	63192088	18	63192088	*	rs899967	S	60859321	rs899967	C	G	0.2735	0.0122	0.0019	4e-10	678639	60859321	63192088	18	63192088	18	63192088	*	S	-1.09783	6.42105
18_63192274_G_A	rs744569	18	63192274	G	A	-0.01	0.99	0.972	1.008	0.7042	10	rs744569	0.2765	18	63192274	A	G	0.7042	0.99	0.972	1.008	-0.01	0.0092	85934	401577	18	63192274	18	63192274	*	rs744569	R	60859507	rs744569	A	G	0.7265	-0.0121	0.0019	4.5e-10	678609	60859507	63192274	18	63192274	18	63192274	*	R	-1.08696	-6.36842
18_63192276_C_T	rs731014	18	63192276	C	T	-0.01	0.99	0.972	1.008	0.7042	10	rs731014	0.2756	18	63192276	T	C	0.7042	0.99	0.972	1.008	-0.01	0.0092	85934	401577	18	63192276	18	63192276	*	rs731014	Y	60859509	rs731014	T	C	0.7265	-0.0121	0.0019	4.1e-10	678569	60859509	63192276	18	63192276	18	63192276	*	Y	-1.08696	-6.36842
18_63193013_T_C	rs12457700	18	63193013	T	C	-0.0094	0.99108	0.972763	1.00908	0.7213	11	rs12457700	0.3134	18	63193013	T	C	0.2787	1.009	0.991	1.028	0.0094	0.0093	85934	401577	18	63193013	18	63193013	*	rs12457700	Y	60860246	rs12457700	T	C	0.2594	0.0134	0.002	1e-11	678021	60860246	63193013	18	63193013	18	63193013	*	Y	-1.01075	6.7
18_63193409_A_G	rs12958785	18	63193409	A	G	-0.0082	0.992063	0.97371	1.0101	0.7021	11	rs12958785	0.3728	18	63193409	A	G	0.2979	1.008	0.99	1.027	0.0082	0.0092	85934	401577	18	63193409	18	63193409	*	rs12958785	R	60860642	rs12958785	A	G	0.2839	0.0117	0.0019	3.3e-10	742466	60860642	63193409	18	63193409	18	63193409	*	R	-0.891304	6.15789
18_63193697_G_T	rs11152372	18	63193697	G	T	-0.0074	0.993	0.975	1.01	0.6802	10	rs11152372	0.4102	18	63193697	T	G	0.6802	0.993	0.975	1.01	-0.0074	0.009	85934	401577	18	63193697	18	63193697	*	rs11152372	K	60860930	rs11152372	T	G	0.6957	-0.0115	0.0019	1.7e-09	678361	60860930	63193697	18	63193697	18	63193697	*	K	-0.822222	-6.05263
18_63200343_A_C	rs11875971	18	63200343	A	C	0.0106	1.01112	0.992063	1.02987	0.24	11	rs11875971	0.2704	18	63200343	A	C	0.76	0.989	0.971	1.008	-0.0106	0.0097	85934	401577	18	63200343	18	63200343	*	rs11875971	M	60867576	rs11875971	A	C	0.7632	-0.0138	0.002	1.1e-11	677938	60867576	63200343	18	63200343	18	63200343	*	M	1.09278	-6.9
18_63200547_C_T	rs12454650	18	63200547	C	T	-0.011	0.989	0.971	1.007	0.7093	10	rs12454650	0.2314	18	63200547	T	C	0.7093	0.989	0.971	1.007	-0.011	0.0092	85934	401577	18	63200547	18	63200547	*	rs12454650	Y	60867780	rs12454650	T	C	0.7264	-0.012	0.0019	7.8e-10	679609	60867780	63200547	18	63200547	18	63200547	*	Y	-1.19565	-6.31579
18_63208881_T_A	rs2062011	18	63208881	T	A	-0.003	0.997	0.978	1.016	0.2424	5	rs2062011	0.7549	18	63208881	A	T	0.2424	0.997	0.978	1.016	-0.003	0.0098	85934	401577	18	63208881	18	63208881	*	rs2062011	W	60876114	rs2062011	A	T	0.2545	0.0121	0.0021	6.9e-09	658857	60876114	63208881	18	63208881	18	63208881	*	W	-0.306122	5.7619
18_63210502_T_G	rs4987786	18	63210502	T	G	-0.0077	0.992063	0.96432	1.02145	0.092	11	rs4987786	0.5952	18	63210502	T	G	0.908	1.008	0.979	1.037	0.0077	0.0145	85934	401577	18	63210502	18	63210502	*	rs4987786	K	60877735	rs4987786	T	G	0.90774	-0.0144	0.003	2e-06	658851	60877735	63210502	18	63210502	18	63210502	*	K	-0.531034	-4.8
18_63211650_A_G	rs9955190	18	63211650	A	G	-0.0029	0.997009	0.978474	1.01626	0.246	11	rs9955190	0.7594	18	63211650	A	G	0.754	1.003	0.984	1.022	0.0029	0.0096	85934	401577	18	63211650	18	63211650	*	rs9955190	R	60878883	rs9955190	A	G	0.7561	-0.0118	0.002	7.9e-09	672786	60878883	63211650	18	63211650	18	63211650	*	R	-0.302083	-5.9
18_64871387_G_C	rs17756738	18	64871387	G	C	-0.0169	0.983	0.961	1.006	0.14	5	rs17756738	0.1534	18	64871387	C	G	0.14	0.983	0.961	1.006	-0.0169	0.0118	85934	401577	18	64871387	18	64871387	*	rs17756738	S	62538623	rs17756738	C	G	0.1407	0.0091	0.0026	0.00049	675225	62538623	64871387	18	64871387	18	64871387	*	S	-1.4322	3.5
18_65165341_T_C	rs6566159	18	65165341	T	C	0.0006	1.001	0.985222	1.01626	0.4672	11	rs6566159	0.9398	18	65165341	T	C	0.5328	0.999	0.984	1.015	-0.0006	0.0081	85934	401577	18	65165341	18	65165341	*	rs6566159	Y	62832577	rs6566159	T	C	0.5308	-0.0064	0.0017	0.00022	691905	62832577	65165341	18	65165341	18	65165341	*	Y	0.0740741	-3.76471
18_65165635_C_T	rs3965970	18	65165635	C	T	0.0004	1	0.985	1.016	0.4664	10	rs3965970	0.9597	18	65165635	T	C	0.4664	1	0.985	1.016	0.0004	0.0081	85934	401577	18	65165635	18	65165635	*	rs3965970	Y	62832871	rs3965970	T	C	0.4667	0.0064	0.0017	0.00023	692527	62832871	65165635	18	65165635	18	65165635	*	Y	0.0493827	3.76471
18_65166256_G_A	rs562250	18	65166256	G	A	0.0006	1.001	0.984	1.017	0.5831	10	rs562250	0.9392	18	65166256	A	G	0.5831	1.001	0.984	1.017	0.0006	0.0083	85934	401577	18	65166256	18	65166256	*	rs562250	R	62833492	rs562250	A	G	0.5893	0.0062	0.0017	0.00041	690557	62833492	65166256	18	65166256	18	65166256	*	R	0.0722892	3.64706
18_65173608_G_C	rs4048110	18	65173608	G	C		1	0.984	1.016	0.4667	5	rs4048110	0.998	18	65173608	C	G	0.4667	1	0.984	1.016	0	0.0082	85934	401577	18	65173608	18	65173608	*	rs4048110	B	62840844	rs4048110	C	G	0.4664	0.0069	0.0017	8.2e-05	683946	62840844	65173608	18	65173608	18	65173608	*	B		4.05882
18_65176867_A_G	rs4048109	18	65176867	A	G	0.0006	1.001	0.984252	1.01729	0.4461	11	rs4048109	0.9446	18	65176867	A	G	0.5539	0.999	0.983	1.016	-0.0006	0.0082	85934	401577	18	65176867	18	65176867	*	rs4048109	R	62844103	rs4048109	A	G	0.5513	-0.0071	0.0017	4.9e-05	688642	62844103	65176867	18	65176867	18	65176867	*	R	0.0731707	-4.17647
18_65177948_C_A	rs9950581	18	65177948	C	A	0.0009	1.001	0.985	1.017	0.4475	10	rs9950581	0.9141	18	65177948	A	C	0.4475	1.001	0.985	1.017	0.0009	0.0082	85934	401577	18	65177948	18	65177948	*	rs9950581	M	62845184	rs9950581	A	C	0.4465	0.007	0.0018	0.0001	681560	62845184	65177948	18	65177948	18	65177948	*	M	0.109756	3.88889
18_65178390_G_A	rs4048119	18	65178390	G	A	0.0007	1.001	0.985	1.017	0.4438	10	rs4048119	0.9294	18	65178390	A	G	0.4438	1.001	0.985	1.017	0.0007	0.0082	85934	401577	18	65178390	18	65178390	*	rs4048119	R	62845626	rs4048119	A	G	0.4455	0.0071	0.0017	3.9e-05	689180	62845626	65178390	18	65178390	18	65178390	*	R	0.0853659	4.17647
18_65178725_G_A	rs11151180	18	65178725	G	A	0.0006	1.001	0.985	1.017	0.4482	10	rs11151180	0.946	18	65178725	A	G	0.4482	1.001	0.985	1.017	0.0006	0.0082	85934	401577	18	65178725	18	65178725	*	rs11151180	R	62845961	rs11151180	A	G	0.447	0.0073	0.0017	2.7e-05	689216	62845961	65178725	18	65178725	18	65178725	*	R	0.0731707	4.29412
18_65179261_C_T	rs9954012	18	65179261	C	T	0.0003	1	0.984	1.017	0.4477	10	rs9954012	0.9721	18	65179261	T	C	0.4477	1	0.984	1.017	0.0003	0.0082	85934	401577	18	65179261	18	65179261	*	rs9954012	Y	62846497	rs9954012	T	C	0.4464	0.007	0.0017	5.2e-05	689213	62846497	65179261	18	65179261	18	65179261	*	Y	0.0365854	4.11765
18_65183257_A_T	rs7234947	18	65183257	A	T	0.0013	1.001	0.985222	1.01729	0.4445	6	rs7234947	0.8742	18	65183257	A	T	0.5555	0.999	0.983	1.015	-0.0013	0.0082	85934	401577	18	65183257	18	65183257	*	rs7234947	W	62850493	rs7234947	A	T	0.5548	-0.0069	0.0018	0.00013	681876	62850493	65183257	18	65183257	18	65183257	*	W	0.158537	-3.83333
18_65187486_A_T	rs8092944	18	65187486	A	T	0.0011	1.001	0.985222	1.01729	0.4436	6	rs8092944	0.893	18	65187486	A	T	0.5564	0.999	0.983	1.015	-0.0011	0.0082	85934	401577	18	65187486	18	65187486	*	rs8092944	W	62854722	rs8092944	A	T	0.5551	-0.007	0.0017	5.8e-05	689414	62854722	65187486	18	65187486	18	65187486	*	W	0.134146	-4.11765
18_65189494_T_A	rs3862723	18	65189494	T	A	0.0013	1.001	0.985	1.018	0.4446	5	rs3862723	0.8787	18	65189494	A	T	0.4446	1.001	0.985	1.018	0.0013	0.0082	85934	401577	18	65189494	18	65189494	*	rs3862723	W	62856730	rs3862723	A	T	0.4439	0.0072	0.0017	3.5e-05	689194	62856730	65189494	18	65189494	18	65189494	*	W	0.158537	4.23529
18_65196838_A_T	rs629715	18	65196838	A	T	0.0018	1.002	0.985222	1.01833	0.5808	6	rs629715	0.825	18	65196838	A	T	0.4192	0.998	0.982	1.015	-0.0018	0.0083	85934	401577	18	65196838	18	65196838	*	rs629715	W	62864074	rs629715	A	T	0.4198	-0.0062	0.0017	0.00039	689470	62864074	65196838	18	65196838	18	65196838	*	W	0.216867	-3.64706
18_65197717_T_C	rs474987	18	65197717	T	C	0.0014	1.001	0.985222	1.01833	0.5827	11	rs474987	0.868	18	65197717	T	C	0.4173	0.999	0.982	1.015	-0.0014	0.0083	85934	401577	18	65197717	18	65197717	*	rs474987	Y	62864953	rs474987	T	C	0.4197	-0.006	0.0017	0.0005	689413	62864953	65197717	18	65197717	18	65197717	*	Y	0.168675	-3.52941
18_65206157_A_C	rs531795	18	65206157	A	C	0.0024	1.002	0.986193	1.01833	0.5802	11	rs531795	0.7684	18	65206157	A	C	0.4198	0.998	0.982	1.014	-0.0024	0.0083	85934	401577	18	65206157	18	65206157	*	rs531795	M	62873393	rs531795	A	C	0.4193	-0.0061	0.0017	0.00048	687897	62873393	65206157	18	65206157	18	65206157	*	M	0.289157	-3.58824
18_65209482_T_C	rs12458713	18	65209482	T	C	0.0059	1.00604	0.990099	1.02249	0.4406	11	rs12458713	0.4773	18	65209482	T	C	0.5594	0.994	0.978	1.01	-0.0059	0.0083	85934	401577	18	65209482	18	65209482	*	rs12458713	Y	62876718	rs12458713	T	C	0.5559	-0.007	0.0018	7.4e-05	687516	62876718	65209482	18	65209482	18	65209482	*	Y	0.710843	-3.88889
18_65217682_C_G	rs605920	18	65217682	C	G	0.0096	1.0101	0.993049	1.02669	0.5903	6	rs605920	0.2525	18	65217682	C	G	0.4097	0.99	0.974	1.007	-0.0096	0.0084	85934	401577	18	65217682	18	65217682	*	rs605920	S	62884918	rs605920	C	G	0.4086	-0.0064	0.0018	0.00026	688697	62884918	65217682	18	65217682	18	65217682	*	S	1.14286	-3.55556
18_65218414_C_T	rs1179887	18	65218414	C	T	0.0094	1.009	0.993	1.026	0.5906	10	rs1179887	0.2589	18	65218414	T	C	0.5906	1.009	0.993	1.026	0.0094	0.0084	85934	401577	18	65218414	18	65218414	*	rs1179887	Y	62885650	rs1179887	T	C	0.5911	0.0064	0.0018	0.00026	688643	62885650	65218414	18	65218414	18	65218414	*	Y	1.11905	3.55556
18_65218907_A_T	rs632147	18	65218907	A	T	0.0094	1.00908	0.993049	1.02669	0.5907	6	rs632147	0.2615	18	65218907	A	T	0.4093	0.991	0.974	1.007	-0.0094	0.0084	85934	401577	18	65218907	18	65218907	*	rs632147	W	62886143	rs632147	A	T	0.4086	-0.0064	0.0018	0.00025	688575	62886143	65218907	18	65218907	18	65218907	*	W	1.11905	-3.55556
18_65219534_T_G	rs634792	18	65219534	T	G	0.0094	1.00908	0.993049	1.02669	0.5907	11	rs634792	0.2621	18	65219534	T	G	0.4093	0.991	0.974	1.007	-0.0094	0.0084	85934	401577	18	65219534	18	65219534	*	rs634792	K	62886770	rs634792	T	G	0.4082	-0.0064	0.0018	0.00028	688531	62886770	65219534	18	65219534	18	65219534	*	K	1.11905	-3.55556
18_65223200_T_C	rs601108	18	65223200	T	C	0.0103	1.0101	0.994036	1.02669	0.5917	11	rs601108	0.219	18	65223200	T	C	0.4083	0.99	0.974	1.006	-0.0103	0.0084	85934	401577	18	65223200	18	65223200	*	rs601108	Y	62890436	rs601108	T	C	0.4049	-0.0063	0.0018	0.0003	690119	62890436	65223200	18	65223200	18	65223200	*	Y	1.22619	-3.5
18_65225866_A_G	rs557512	18	65225866	A	G	0.0107	1.01112	0.994036	1.02775	0.5957	11	rs557512	0.2036	18	65225866	A	G	0.4043	0.989	0.973	1.006	-0.0107	0.0084	85934	401577	18	65225866	18	65225866	*	rs557512	R	62893102	rs557512	A	G	0.4051	-0.0063	0.0018	0.00037	691019	62893102	65225866	18	65225866	18	65225866	*	R	1.27381	-3.5
18_65227421_C_T	rs4121787	18	65227421	C	T	0.0062	1.006	0.99	1.023	0.4406	10	rs4121787	0.4525	18	65227421	T	C	0.4406	1.006	0.99	1.023	0.0062	0.0083	85934	401577	18	65227421	18	65227421	*	rs4121787	Y	62894657	rs4121787	T	C	0.4438	0.0068	0.0017	0.0001	692117	62894657	65227421	18	65227421	18	65227421	*	Y	0.746988	4
18_65233732_G_A	rs12956262	18	65233732	G	A	-0.0165	0.984	0.965	1.002	0.2482	10	rs12956262	0.08347	18	65233732	A	G	0.2482	0.984	0.965	1.002	-0.0165	0.0095	85934	401577	18	65233732	18	65233732	*	rs12956262	R	62900968	rs12956262	A	G	0.2567	-0.0085	0.002	2.1e-05	684725	62900968	65233732	18	65233732	18	65233732	*	R	-1.73684	-4.25
18_65235459_A_G	rs12965645	18	65235459	A	G	-0.0173	0.983284	0.96432	1.001	0.2483	11	rs12965645	0.06902	18	65235459	A	G	0.7517	1.017	0.999	1.037	0.0173	0.0095	85934	401577	18	65235459	18	65235459	*	rs12965645	R	62902695	rs12965645	A	G	0.7433	0.0086	0.002	1.7e-05	685592	62902695	65235459	18	65235459	18	65235459	*	R	-1.82105	4.3
18_65235534_T_C	rs8095735	18	65235534	T	C	-0.0172	0.983284	0.965251	1.001	0.2483	11	rs8095735	0.07188	18	65235534	T	C	0.7517	1.017	0.999	1.036	0.0172	0.0095	85934	401577	18	65235534	18	65235534	*	rs8095735	Y	62902770	rs8095735	T	C	0.7432	0.0086	0.002	1.5e-05	685703	62902770	65235534	18	65235534	18	65235534	*	Y	-1.81053	4.3
18_65237111_A_G	rs12957146	18	65237111	A	G	-0.0128	0.987167	0.968992	1.00503	0.2643	11	rs12957146	0.1702	18	65237111	A	G	0.7357	1.013	0.995	1.032	0.0128	0.0093	85934	401577	18	65237111	18	65237111	*	rs12957146	R	62904347	rs12957146	A	G	0.7261	0.0079	0.002	5.5e-05	685847	62904347	65237111	18	65237111	18	65237111	*	R	-1.37634	3.95
18_65239381_T_C	rs9966180	18	65239381	T	C	-0.0163	0.984252	0.965251	1.002	0.2501	11	rs9966180	0.08623	18	65239381	T	C	0.7499	1.016	0.998	1.036	0.0163	0.0095	85934	401577	18	65239381	18	65239381	*	rs9966180	Y	62906617	rs9966180	T	C	0.7412	0.0086	0.002	1.5e-05	681656	62906617	65239381	18	65239381	18	65239381	*	Y	-1.71579	4.3
18_65239592_T_C	rs17074382	18	65239592	T	C	-0.0166	0.983284	0.965251	1.002	0.2491	11	rs17074382	0.08051	18	65239592	T	C	0.7509	1.017	0.998	1.036	0.0166	0.0095	85934	401577	18	65239592	18	65239592	*	rs17074382	Y	62906828	rs17074382	T	C	0.7411	0.0086	0.002	1.3e-05	687794	62906828	65239592	18	65239592	18	65239592	*	Y	-1.74737	4.3
18_65240418_G_A	rs10432235	18	65240418	G	A	-0.0167	0.983	0.965	1.002	0.2485	10	rs10432235	0.07962	18	65240418	A	G	0.2485	0.983	0.965	1.002	-0.0167	0.0095	85934	401577	18	65240418	18	65240418	*	rs10432235	R	62907654	rs10432235	A	G	0.2543	-0.0087	0.002	1.4e-05	686276	62907654	65240418	18	65240418	18	65240418	*	R	-1.75789	-4.35
18_65240444_A_T	rs10432236	18	65240444	A	T	-0.0168	0.983284	0.965251	1.002	0.2485	6	rs10432236	0.07778	18	65240444	A	T	0.7515	1.017	0.998	1.036	0.0168	0.0095	85934	401577	18	65240444	18	65240444	*	rs10432236	W	62907680	rs10432236	A	T	0.7412	0.0086	0.002	1.5e-05	686275	62907680	65240444	18	65240444	18	65240444	*	W	-1.76842	4.3
18_65240595_C_T	rs8084731	18	65240595	C	T	-0.0167	0.983	0.965	1.002	0.249	10	rs8084731	0.07948	18	65240595	T	C	0.249	0.983	0.965	1.002	-0.0167	0.0095	85934	401577	18	65240595	18	65240595	*	rs8084731	Y	62907831	rs8084731	T	C	0.2589	-0.0086	0.002	1.4e-05	688181	62907831	65240595	18	65240595	18	65240595	*	Y	-1.75789	-4.3
18_65240863_G_A	rs1944402	18	65240863	G	A	-0.0169	0.983	0.965	1.002	0.249	10	rs1944402	0.07506	18	65240863	A	G	0.249	0.983	0.965	1.002	-0.0169	0.0095	85934	401577	18	65240863	18	65240863	*	rs1944402	R	62908099	rs1944402	A	G	0.2611	-0.0087	0.002	1.2e-05	688049	62908099	65240863	18	65240863	18	65240863	*	R	-1.77895	-4.35
18_65241259_G_C	rs7505277	18	65241259	G	C	-0.0167	0.983	0.965	1.002	0.249	5	rs7505277	0.07826	18	65241259	C	G	0.249	0.983	0.965	1.002	-0.0167	0.0095	85934	401577	18	65241259	18	65241259	*	rs7505277	S	62908495	rs7505277	C	G	0.2589	-0.0088	0.002	9.5e-06	688352	62908495	65241259	18	65241259	18	65241259	*	S	-1.75789	-4.4
18_65242309_G_A	rs12967331	18	65242309	G	A	-0.0167	0.983	0.965	1.002	0.249	10	rs12967331	0.07777	18	65242309	A	G	0.249	0.983	0.965	1.002	-0.0167	0.0095	85934	401577	18	65242309	18	65242309	*	rs12967331	R	62909545	rs12967331	A	G	0.2589	-0.0087	0.002	1.1e-05	688490	62909545	65242309	18	65242309	18	65242309	*	R	-1.75789	-4.35
18_65243536_G_A	rs10503097	18	65243536	G	A	-0.0168	0.983	0.965	1.002	0.249	10	rs10503097	0.07719	18	65243536	A	G	0.249	0.983	0.965	1.002	-0.0168	0.0095	85934	401577	18	65243536	18	65243536	*	rs10503097	R	62910772	rs10503097	A	G	0.2589	-0.0087	0.002	1e-05	688469	62910772	65243536	18	65243536	18	65243536	*	R	-1.76842	-4.35
18_65243721_G_T	rs12955088	18	65243721	G	T	-0.0167	0.983	0.965	1.002	0.2489	10	rs12955088	0.07857	18	65243721	T	G	0.2489	0.983	0.965	1.002	-0.0167	0.0095	85934	401577	18	65243721	18	65243721	*	rs12955088	K	62910957	rs12955088	T	G	0.259	-0.0086	0.002	1.3e-05	688333	62910957	65243721	18	65243721	18	65243721	*	K	-1.75789	-4.3
18_65244451_T_C	rs621082	18	65244451	T	C	0.0168	1.01729	0.998004	1.03627	0.7424	11	rs621082	0.07581	18	65244451	T	C	0.2576	0.983	0.965	1.002	-0.0168	0.0095	85934	401577	18	65244451	18	65244451	*	rs621082	H	62911687	rs621082	T	C	0.2589	-0.0087	0.002	1.1e-05	688415	62911687	65244451	18	65244451	18	65244451	*	H	1.76842	-4.35
18_65244788_A_G	rs17074412	18	65244788	A	G	-0.017	0.983284	0.965251	1.002	0.249	11	rs17074412	0.0729	18	65244788	A	G	0.751	1.017	0.998	1.036	0.017	0.0095	85934	401577	18	65244788	18	65244788	*	rs17074412	R	62912024	rs17074412	A	G	0.7411	0.0087	0.002	1.1e-05	688408	62912024	65244788	18	65244788	18	65244788	*	R	-1.78947	4.35
18_65244875_T_C	rs643783	18	65244875	T	C	0.0167	1.01729	0.998004	1.03627	0.7424	11	rs643783	0.07774	18	65244875	T	C	0.2576	0.983	0.965	1.002	-0.0167	0.0095	85934	401577	18	65244875	18	65244875	*	rs643783	Y	62912111	rs643783	T	C	0.261	-0.0087	0.002	1.1e-05	688431	62912111	65244875	18	65244875	18	65244875	*	Y	1.75789	-4.35
18_65245034_C_T	rs12963954	18	65245034	C	T	-0.0167	0.983	0.965	1.002	0.2492	10	rs12963954	0.07803	18	65245034	T	C	0.2492	0.983	0.965	1.002	-0.0167	0.0095	85934	401577	18	65245034	18	65245034	*	rs12963954	Y	62912270	rs12963954	T	C	0.2589	-0.0086	0.002	1.4e-05	688395	62912270	65245034	18	65245034	18	65245034	*	Y	-1.75789	-4.3
18_65245161_G_A	rs484407	18	65245161	G	A	0.0125	1.013	0.994	1.031	0.7277	10	rs484407	0.1797	18	65245161	A	G	0.7277	1.013	0.994	1.031	0.0125	0.0093	85934	401577	18	65245161	18	65245161	*	rs484407	R	62912397	rs484407	A	G	0.7263	0.008	0.0019	4.2e-05	688313	62912397	65245161	18	65245161	18	65245161	*	R	1.34409	4.21053
18_65245217_C_A	rs484593	18	65245217	C	A	0.0169	1.017	0.998	1.036	0.7424	10	rs484593	0.07427	18	65245217	A	C	0.7424	1.017	0.998	1.036	0.0169	0.0095	85934	401577	18	65245217	18	65245217	*	rs484593	M	62912453	rs484593	A	C	0.7411	0.0086	0.002	1.2e-05	688429	62912453	65245217	18	65245217	18	65245217	*	M	1.77895	4.3
18_65245616_C_T	rs588798	18	65245616	C	T	0.0169	1.017	0.998	1.036	0.7424	10	rs588798	0.07447	18	65245616	T	C	0.7424	1.017	0.998	1.036	0.0169	0.0095	85934	401577	18	65245616	18	65245616	*	rs588798	Y	62912852	rs588798	T	C	0.7411	0.0087	0.002	1e-05	688434	62912852	65245616	18	65245616	18	65245616	*	Y	1.77895	4.35
18_65246213_T_G	rs17074435	18	65246213	T	G	-0.0124	0.988142	0.969932	1.00604	0.2642	11	rs17074435	0.1831	18	65246213	T	G	0.7358	1.012	0.994	1.031	0.0124	0.0093	85934	401577	18	65246213	18	65246213	*	rs17074435	K	62913449	rs17074435	T	G	0.7263	0.008	0.0019	4e-05	688184	62913449	65246213	18	65246213	18	65246213	*	K	-1.33333	4.21053
18_65246310_G_T	rs515804	18	65246310	G	T	0.0126	1.013	0.994	1.031	0.728	10	rs515804	0.1743	18	65246310	T	G	0.728	1.013	0.994	1.031	0.0126	0.0093	85934	401577	18	65246310	18	65246310	*	rs515804	K	62913546	rs515804	T	G	0.7262	0.008	0.0019	3.9e-05	688022	62913546	65246310	18	65246310	18	65246310	*	K	1.35484	4.21053
18_65246369_G_A	rs625262	18	65246369	G	A	0.0125	1.013	0.994	1.031	0.7288	10	rs625262	0.1762	18	65246369	A	G	0.7288	1.013	0.994	1.031	0.0125	0.0093	85934	401577	18	65246369	18	65246369	*	rs625262	R	62913605	rs625262	A	G	0.7263	0.0079	0.0019	4.4e-05	688172	62913605	65246369	18	65246369	18	65246369	*	R	1.34409	4.15789
18_65246705_A_T	rs519442	18	65246705	A	T	0.0124	1.01215	0.994036	1.03093	0.728	6	rs519442	0.1835	18	65246705	A	T	0.272	0.988	0.97	1.006	-0.0124	0.0093	85934	401577	18	65246705	18	65246705	*	rs519442	W	62913941	rs519442	A	T	0.2874	-0.008	0.0019	3.8e-05	688316	62913941	65246705	18	65246705	18	65246705	*	W	1.33333	-4.21053
18_65247119_C_T	rs4095449	18	65247119	C	T	-0.0168	0.983	0.965	1.002	0.2493	10	rs4095449	0.07551	18	65247119	T	C	0.2493	0.983	0.965	1.002	-0.0168	0.0095	85934	401577	18	65247119	18	65247119	*	rs4095449	Y	62914355	rs4095449	T	C	0.2589	-0.0086	0.002	1.4e-05	688493	62914355	65247119	18	65247119	18	65247119	*	Y	-1.76842	-4.3
18_65247276_C_T	rs4095450	18	65247276	C	T	-0.0169	0.983	0.965	1.002	0.2493	10	rs4095450	0.07402	18	65247276	T	C	0.2493	0.983	0.965	1.002	-0.0169	0.0095	85934	401577	18	65247276	18	65247276	*	rs4095450	Y	62914512	rs4095450	T	C	0.2589	-0.0088	0.002	8.9e-06	688162	62914512	65247276	18	65247276	18	65247276	*	Y	-1.77895	-4.4
18_65247632_C_T	rs17074440	18	65247632	C	T	-0.017	0.983	0.965	1.002	0.2493	10	rs17074440	0.07257	18	65247632	T	C	0.2493	0.983	0.965	1.002	-0.017	0.0095	85934	401577	18	65247632	18	65247632	*	rs17074440	Y	62914868	rs17074440	T	C	0.2594	-0.0085	0.002	1.5e-05	688487	62914868	65247632	18	65247632	18	65247632	*	Y	-1.78947	-4.25
18_65248437_G_A	rs4413071	18	65248437	G	A	-0.017	0.983	0.965	1.002	0.2493	10	rs4413071	0.07326	18	65248437	A	G	0.2493	0.983	0.965	1.002	-0.017	0.0095	85934	401577	18	65248437	18	65248437	*	rs4413071	R	62915673	rs4413071	A	G	0.2589	-0.0087	0.002	1.2e-05	688490	62915673	65248437	18	65248437	18	65248437	*	R	-1.78947	-4.35
18_65248729_A_G	rs4121715	18	65248729	A	G	-0.017	0.983284	0.965251	1.002	0.2494	11	rs4121715	0.07321	18	65248729	A	G	0.7506	1.017	0.998	1.036	0.017	0.0095	85934	401577	18	65248729	18	65248729	*	rs4121715	R	62915965	rs4121715	A	G	0.7411	0.0086	0.002	1.4e-05	688430	62915965	65248729	18	65248729	18	65248729	*	R	-1.78947	4.3
18_65248758_C_T	rs17074448	18	65248758	C	T	-0.0169	0.983	0.965	1.002	0.2494	10	rs17074448	0.0744	18	65248758	T	C	0.2494	0.983	0.965	1.002	-0.0169	0.0095	85934	401577	18	65248758	18	65248758	*	rs17074448	Y	62915994	rs17074448	T	C	0.2589	-0.0086	0.002	1.4e-05	688430	62915994	65248758	18	65248758	18	65248758	*	Y	-1.77895	-4.3
18_65248832_G_A	rs652567	18	65248832	G	A	0.017	1.017	0.999	1.036	0.7437	10	rs652567	0.07149	18	65248832	A	G	0.7437	1.017	0.999	1.036	0.017	0.0094	85934	401577	18	65248832	18	65248832	*	rs652567	R	62916068	rs652567	A	G	0.7411	0.0086	0.002	1.3e-05	688321	62916068	65248832	18	65248832	18	65248832	*	R	1.80851	4.3
18_65249496_T_G	rs10515995	18	65249496	T	G	-0.0168	0.983284	0.965251	1.002	0.2493	11	rs10515995	0.07659	18	65249496	T	G	0.7507	1.017	0.998	1.036	0.0168	0.0095	85934	401577	18	65249496	18	65249496	*	rs10515995	B	62916732	rs10515995	T	G	0.7411	0.0087	0.002	1.2e-05	688410	62916732	65249496	18	65249496	18	65249496	*	B	-1.76842	4.35
18_65250561_G_A	rs562898	18	65250561	G	A	0.017	1.017	0.998	1.036	0.7429	10	rs562898	0.07197	18	65250561	A	G	0.7429	1.017	0.998	1.036	0.017	0.0095	85934	401577	18	65250561	18	65250561	*	rs562898	R	62917797	rs562898	A	G	0.7412	0.0083	0.002	2.2e-05	691362	62917797	65250561	18	65250561	18	65250561	*	R	1.78947	4.15
18_65250633_A_T	rs563754	18	65250633	A	T	0.0165	1.01626	0.998004	1.0352	0.7437	6	rs563754	0.0797	18	65250633	A	T	0.2563	0.984	0.966	1.002	-0.0165	0.0094	85934	401577	18	65250633	18	65250633	*	rs563754	W	62917869	rs563754	A	T	0.2588	-0.0084	0.002	1.9e-05	691366	62917869	65250633	18	65250633	18	65250633	*	W	1.75532	-4.2
18_65250676_T_C	rs17074472	18	65250676	T	C	-0.0167	0.983284	0.965251	1.002	0.2493	11	rs17074472	0.07815	18	65250676	T	C	0.7507	1.017	0.998	1.036	0.0167	0.0095	85934	401577	18	65250676	18	65250676	*	rs17074472	Y	62917912	rs17074472	T	C	0.7412	0.0085	0.002	1.7e-05	691228	62917912	65250676	18	65250676	18	65250676	*	Y	-1.75789	4.25
18_65250756_C_T	rs667959	18	65250756	C	T	0.0171	1.017	0.998	1.036	0.7429	10	rs667959	0.07127	18	65250756	T	C	0.7429	1.017	0.998	1.036	0.0171	0.0095	85934	401577	18	65250756	18	65250756	*	rs667959	Y	62917992	rs667959	T	C	0.7412	0.0087	0.002	1.3e-05	690322	62917992	65250756	18	65250756	18	65250756	*	Y	1.8	4.35
18_65251126_G_T	rs478862	18	65251126	G	T	0.0169	1.017	0.998	1.036	0.7428	10	rs478862	0.07335	18	65251126	T	G	0.7428	1.017	0.998	1.036	0.0169	0.0095	85934	401577	18	65251126	18	65251126	*	rs478862	K	62918362	rs478862	T	G	0.7412	0.0084	0.002	2.1e-05	691318	62918362	65251126	18	65251126	18	65251126	*	K	1.77895	4.2
18_65251665_T_C	rs17074478	18	65251665	T	C	-0.0169	0.983284	0.965251	1.002	0.2496	11	rs17074478	0.07331	18	65251665	T	C	0.7504	1.017	0.998	1.036	0.0169	0.0095	85934	401577	18	65251665	18	65251665	*	rs17074478	Y	62918901	rs17074478	T	C	0.7412	0.0084	0.002	2e-05	691405	62918901	65251665	18	65251665	18	65251665	*	Y	-1.77895	4.2
18_65251981_T_A	rs17074480	18	65251981	T	A	-0.017	0.983	0.965	1.002	0.2495	5	rs17074480	0.07227	18	65251981	A	T	0.2495	0.983	0.965	1.002	-0.017	0.0095	85934	401577	18	65251981	18	65251981	*	rs17074480	W	62919217	rs17074480	A	T	0.2588	-0.0084	0.002	2e-05	690859	62919217	65251981	18	65251981	18	65251981	*	W	-1.78947	-4.2
18_65252201_C_T	rs4121961	18	65252201	C	T	-0.0168	0.983	0.965	1.002	0.2493	10	rs4121961	0.07602	18	65252201	T	C	0.2493	0.983	0.965	1.002	-0.0168	0.0095	85934	401577	18	65252201	18	65252201	*	rs4121961	Y	62919437	rs4121961	T	C	0.2588	-0.0083	0.002	2.3e-05	691436	62919437	65252201	18	65252201	18	65252201	*	Y	-1.76842	-4.15
18_65253183_C_T	rs17074482	18	65253183	C	T	-0.0166	0.984	0.965	1.002	0.2493	10	rs17074482	0.0797	18	65253183	T	C	0.2493	0.984	0.965	1.002	-0.0166	0.0095	85934	401577	18	65253183	18	65253183	*	rs17074482	Y	62920419	rs17074482	T	C	0.2588	-0.0082	0.002	3e-05	691407	62920419	65253183	18	65253183	18	65253183	*	Y	-1.74737	-4.1
18_65253550_G_A	rs12960738	18	65253550	G	A	-0.0167	0.983	0.965	1.002	0.2493	10	rs12960738	0.07702	18	65253550	A	G	0.2493	0.983	0.965	1.002	-0.0167	0.0095	85934	401577	18	65253550	18	65253550	*	rs12960738	R	62920786	rs12960738	A	G	0.2589	-0.0083	0.002	2.4e-05	691516	62920786	65253550	18	65253550	18	65253550	*	R	-1.75789	-4.15
18_65254105_C_T	rs4424993	18	65254105	C	T	-0.0166	0.984	0.965	1.002	0.2493	10	rs4424993	0.07899	18	65254105	T	C	0.2493	0.984	0.965	1.002	-0.0166	0.0095	85934	401577	18	65254105	18	65254105	*	rs4424993	Y	62921341	rs4424993	T	C	0.2588	-0.0082	0.002	3.1e-05	691725	62921341	65254105	18	65254105	18	65254105	*	Y	-1.74737	-4.1
18_65254694_G_A	rs17074490	18	65254694	G	A	-0.0168	0.983	0.965	1.002	0.2495	10	rs17074490	0.07477	18	65254694	A	G	0.2495	0.983	0.965	1.002	-0.0168	0.0095	85934	401577	18	65254694	18	65254694	*	rs17074490	R	62921930	rs17074490	A	G	0.2588	-0.0083	0.002	2.8e-05	685886	62921930	65254694	18	65254694	18	65254694	*	R	-1.76842	-4.15
18_65259201_G_A	rs8084073	18	65259201	G	A	-0.0171	0.983	0.965	1.001	0.2496	10	rs8084073	0.06983	18	65259201	A	G	0.2496	0.983	0.965	1.001	-0.0171	0.0094	85934	401577	18	65259201	18	65259201	*	rs8084073	R	62926437	rs8084073	A	G	0.2588	-0.0084	0.002	2e-05	692051	62926437	65259201	18	65259201	18	65259201	*	R	-1.81915	-4.2
18_65260200_T_G	rs618287	18	65260200	T	G	0.0166	1.01626	0.998004	1.0352	0.7421	11	rs618287	0.07885	18	65260200	T	G	0.2579	0.984	0.966	1.002	-0.0166	0.0094	85934	401577	18	65260200	18	65260200	*	rs618287	K	62927436	rs618287	T	G	0.2598	-0.0083	0.002	2.2e-05	691994	62927436	65260200	18	65260200	18	65260200	*	K	1.76596	-4.15
18_65260225_T_C	rs17074508	18	65260225	T	C	-0.0173	0.983284	0.96432	1.001	0.2495	11	rs17074508	0.06752	18	65260225	T	C	0.7505	1.017	0.999	1.037	0.0173	0.0095	85934	401577	18	65260225	18	65260225	*	rs17074508	Y	62927461	rs17074508	T	C	0.7397	0.0084	0.002	2.2e-05	692141	62927461	65260225	18	65260225	18	65260225	*	Y	-1.82105	4.2
18_65260554_C_T	rs17074511	18	65260554	C	T	-0.0172	0.983	0.965	1.001	0.2499	10	rs17074511	0.06875	18	65260554	T	C	0.2499	0.983	0.965	1.001	-0.0172	0.0094	85934	401577	18	65260554	18	65260554	*	rs17074511	Y	62927790	rs17074511	T	C	0.2587	-0.0084	0.002	1.7e-05	692478	62927790	65260554	18	65260554	18	65260554	*	Y	-1.82979	-4.2
18_65269602_A_G	rs644833	18	65269602	A	G	0.0184	1.01833	0.999001	1.03842	0.7658	11	rs644833	0.06108	18	65269602	A	G	0.2342	0.982	0.963	1.001	-0.0184	0.0098	85934	401577	18	65269602	18	65269602	*	rs644833	R	62936838	rs644833	A	G	0.2367	-0.0081	0.0021	8.6e-05	673579	62936838	65269602	18	65269602	18	65269602	*	R	1.87755	-3.85714
18_65270244_G_C	rs658315	18	65270244	G	C	0.0156	1.016	0.997	1.035	0.7346	5	rs658315	0.09496	18	65270244	C	G	0.7346	1.016	0.997	1.035	0.0156	0.0094	85934	401577	18	65270244	18	65270244	*	rs658315	S	62937480	rs658315	C	G	0.7333	0.0084	0.002	1.7e-05	687392	62937480	65270244	18	65270244	18	65270244	*	S	1.65957	4.2
18_65271872_C_G	rs602254	18	65271872	C	G	0.0174	1.01729	0.999001	1.03627	0.7188	6	rs602254	0.05938	18	65271872	C	G	0.2812	0.983	0.965	1.001	-0.0174	0.0092	85934	401577	18	65271872	18	65271872	*	rs602254	S	62939108	rs602254	C	G	0.2852	-0.0074	0.0019	0.00014	681713	62939108	65271872	18	65271872	18	65271872	*	S	1.8913	-3.89474
18_65274194_C_T	rs12958827	18	65274194	C	T	-0.004	0.996	0.978	1.014	0.2771	10	rs12958827	0.6651	18	65274194	T	C	0.2771	0.996	0.978	1.014	-0.004	0.0091	85934	401577	18	65274194	18	65274194	*	rs12958827	Y	62941430	rs12958827	T	C	0.2817	-0.007	0.0019	0.00024	688317	62941430	65274194	18	65274194	18	65274194	*	Y	-0.43956	-3.68421
18_65283456_C_T	rs12960197	18	65283456	C	T	-0.0041	0.996	0.978	1.014	0.2728	10	rs12960197	0.6512	18	65283456	T	C	0.2728	0.996	0.978	1.014	-0.0041	0.0092	85934	401577	18	65283456	18	65283456	*	rs12960197	Y	62950692	rs12960197	T	C	0.2849	-0.0072	0.0019	0.00015	688950	62950692	65283456	18	65283456	18	65283456	*	Y	-0.445652	-3.78947
18_65288133_C_T	rs1505996	18	65288133	C	T	-0.0036	0.996	0.979	1.014	0.2726	10	rs1505996	0.6974	18	65288133	T	C	0.2726	0.996	0.979	1.014	-0.0036	0.0091	85934	401577	18	65288133	18	65288133	*	rs1505996	Y	62955369	rs1505996	T	C	0.2835	-0.0071	0.0019	0.0002	688989	62955369	65288133	18	65288133	18	65288133	*	Y	-0.395604	-3.73684
18_65290188_A_G	rs10432237	18	65290188	A	G	-0.0014	0.999001	0.980392	1.01626	0.2718	11	rs10432237	0.8773	18	65290188	A	G	0.7282	1.001	0.984	1.02	0.0014	0.0092	85934	401577	18	65290188	18	65290188	*	rs10432237	R	62957424	rs10432237	A	G	0.7163	0.0072	0.0019	0.00016	688964	62957424	65290188	18	65290188	18	65290188	*	R	-0.152174	3.78947
18_65298894_A_T	rs7229413	18	65298894	A	T	-0.0012	0.999001	0.981354	1.01729	0.2723	6	rs7229413	0.892	18	65298894	A	T	0.7277	1.001	0.983	1.019	0.0012	0.0092	85934	401577	18	65298894	18	65298894	*	rs7229413	W	62966130	rs7229413	A	T	0.7195	0.0074	0.0019	0.00012	682135	62966130	65298894	18	65298894	18	65298894	*	W	-0.130435	3.89474
18_65301542_G_A	rs11151188	18	65301542	G	A	-0.0011	0.999	0.981	1.017	0.2708	10	rs11151188	0.9055	18	65301542	A	G	0.2708	0.999	0.981	1.017	-0.0011	0.0092	85934	401577	18	65301542	18	65301542	*	rs11151188	R	62968778	rs11151188	A	G	0.2801	-0.0074	0.0019	0.00012	687957	62968778	65301542	18	65301542	18	65301542	*	R	-0.119565	-3.89474
18_65305029_A_C	rs10503099	18	65305029	A	C	-0.0013	0.999001	0.980392	1.01729	0.2722	11	rs10503099	0.8891	18	65305029	A	C	0.7278	1.001	0.983	1.02	0.0013	0.0092	85934	401577	18	65305029	18	65305029	*	rs10503099	H	62972265	rs10503099	A	C	0.719	0.0073	0.0019	0.00016	687284	62972265	65305029	18	65305029	18	65305029	*	H	-0.141304	3.84211
18_65305595_T_C	rs8094382	18	65305595	T	C	-0.0016	0.998004	0.980392	1.01626	0.2753	11	rs8094382	0.8593	18	65305595	T	C	0.7247	1.002	0.984	1.02	0.0016	0.0091	85934	401577	18	65305595	18	65305595	*	rs8094382	Y	62972831	rs8094382	T	C	0.7174	0.0075	0.0019	8.6e-05	687678	62972831	65305595	18	65305595	18	65305595	*	Y	-0.175824	3.94737
18_65306579_A_C	rs8098072	18	65306579	A	C	-0.0018	0.998004	0.980392	1.01626	0.2736	11	rs8098072	0.8481	18	65306579	A	C	0.7264	1.002	0.984	1.02	0.0018	0.0091	85934	401577	18	65306579	18	65306579	*	rs8098072	H	62973815	rs8098072	A	C	0.7181	0.0075	0.0019	8.9e-05	687699	62973815	65306579	18	65306579	18	65306579	*	H	-0.197802	3.94737
18_65306792_T_G	rs6566163	18	65306792	T	G	-0.0019	0.998004	0.980392	1.01626	0.2736	11	rs6566163	0.8386	18	65306792	T	G	0.7264	1.002	0.984	1.02	0.0019	0.0091	85934	401577	18	65306792	18	65306792	*	rs6566163	K	62974028	rs6566163	T	G	0.7181	0.0075	0.0019	8.7e-05	687712	62974028	65306792	18	65306792	18	65306792	*	K	-0.208791	3.94737
18_65306899_T_C	rs6566165	18	65306899	T	C	-0.0013	0.999001	0.981354	1.01626	0.2751	11	rs6566165	0.8852	18	65306899	T	C	0.7249	1.001	0.984	1.019	0.0013	0.0091	85934	401577	18	65306899	18	65306899	*	rs6566165	Y	62974135	rs6566165	T	C	0.718	0.0074	0.0019	0.00013	687322	62974135	65306899	18	65306899	18	65306899	*	Y	-0.142857	3.89474
18_65307391_G_A	rs7229891	18	65307391	G	A	-0.0013	0.999	0.981	1.017	0.2762	10	rs7229891	0.8901	18	65307391	A	G	0.2762	0.999	0.981	1.017	-0.0013	0.0091	85934	401577	18	65307391	18	65307391	*	rs7229891	D	62974627	rs7229891	A	G	0.2826	-0.0074	0.0019	0.00012	687425	62974627	65307391	18	65307391	18	65307391	*	D	-0.142857	-3.89474
18_65307414_G_T	rs7229898	18	65307414	G	T	-0.0015	0.999	0.981	1.016	0.2751	10	rs7229898	0.8719	18	65307414	T	G	0.2751	0.999	0.981	1.016	-0.0015	0.0091	85934	401577	18	65307414	18	65307414	*	rs7229898	K	62974650	rs7229898	T	G	0.2824	-0.0075	0.0019	8.9e-05	687654	62974650	65307414	18	65307414	18	65307414	*	K	-0.164835	-3.94737
18_65307487_C_T	rs7229797	18	65307487	C	T	-0.0019	0.998	0.98	1.016	0.2741	10	rs7229797	0.8391	18	65307487	T	C	0.2741	0.998	0.98	1.016	-0.0019	0.0091	85934	401577	18	65307487	18	65307487	*	rs7229797	Y	62974723	rs7229797	T	C	0.282	-0.0075	0.0019	0.0001	687689	62974723	65307487	18	65307487	18	65307487	*	Y	-0.208791	-3.94737
18_65311189_A_G	rs17074605	18	65311189	A	G	-0.001	0.999001	0.981354	1.01729	0.269	11	rs17074605	0.9153	18	65311189	A	G	0.731	1.001	0.983	1.019	0.001	0.0092	85934	401577	18	65311189	18	65311189	*	rs17074605	R	62978425	rs17074605	A	G	0.7194	0.0073	0.0019	0.00014	687857	62978425	65311189	18	65311189	18	65311189	*	R	-0.108696	3.84211
18_65320161_G_A	rs1605167	18	65320161	G	A	0.0002	1	0.983	1.017	0.3316	10	rs1605167	0.9778	18	65320161	A	G	0.3316	1	0.983	1.017	0.0002	0.0087	85934	401577	18	65320161	18	65320161	*	rs1605167	R	62987397	rs1605167	A	G	0.3449	-0.0071	0.0018	9.9e-05	682193	62987397	65320161	18	65320161	18	65320161	*	R	0.0229885	-3.94444
18_65320956_C_G	rs4941328	18	65320956	C	G	0.0011	1.001	0.984252	1.01833	0.3325	6	rs4941328	0.8998	18	65320956	C	G	0.6675	0.999	0.982	1.016	-0.0011	0.0087	85934	401577	18	65320956	18	65320956	*	rs4941328	V	62988192	rs4941328	C	G	0.6552	0.0071	0.0018	7.9e-05	689071	62988192	65320956	18	65320956	18	65320956	*	V	0.126437	3.94444
18_65322840_G_A	rs12961832	18	65322840	G	A	-0.0005	1	0.983	1.016	0.3339	10	rs12961832	0.9557	18	65322840	A	G	0.3339	1	0.983	1.016	-0.0005	0.0086	85934	401577	18	65322840	18	65322840	*	rs12961832	R	62990076	rs12961832	A	G	0.3452	-0.0071	0.0018	8.2e-05	689494	62990076	65322840	18	65322840	18	65322840	*	R	-0.0581395	-3.94444
18_65323331_G_A	rs9646588	18	65323331	G	A	0.0058	1.006	0.989	1.023	0.354	10	rs9646588	0.4981	18	65323331	A	G	0.354	1.006	0.989	1.023	0.0058	0.0085	85934	401577	18	65323331	18	65323331	*	rs9646588	R	62990567	rs9646588	A	G	0.3662	-0.0069	0.0018	0.00012	689385	62990567	65323331	18	65323331	18	65323331	*	R	0.682353	-3.83333
18_65323371_T_C	rs12966946	18	65323371	T	C	0.0005	1	0.983284	1.01729	0.3313	11	rs12966946	0.9496	18	65323371	T	C	0.6687	1	0.983	1.017	-0.0005	0.0087	85934	401577	18	65323371	18	65323371	*	rs12966946	Y	62990607	rs12966946	T	C	0.6556	0.007	0.0018	9.3e-05	689690	62990607	65323371	18	65323371	18	65323371	*	Y	0.0574713	3.88889
18_65328426_C_T	rs1944312	18	65328426	C	T	-0.0002	1	0.983	1.017	0.3329	10	rs1944312	0.983	18	65328426	T	C	0.3329	1	0.983	1.017	-0.0002	0.0086	85934	401577	18	65328426	18	65328426	*	rs1944312	Y	62995662	rs1944312	T	C	0.3431	-0.0071	0.0018	7.3e-05	690052	62995662	65328426	18	65328426	18	65328426	*	Y	-0.0232558	-3.94444
18_65330319_G_A	rs1944311	18	65330319	G	A	-0.0003	1	0.983	1.017	0.3329	10	rs1944311	0.976	18	65330319	A	G	0.3329	1	0.983	1.017	-0.0003	0.0086	85934	401577	18	65330319	18	65330319	*	rs1944311	R	62997555	rs1944311	A	G	0.3442	-0.0072	0.0018	7.2e-05	689535	62997555	65330319	18	65330319	18	65330319	*	R	-0.0348837	-4
18_65330631_C_T	rs2212731	18	65330631	C	T	-0.0002	1	0.983	1.017	0.333	10	rs2212731	0.9779	18	65330631	T	C	0.333	1	0.983	1.017	-0.0002	0.0086	85934	401577	18	65330631	18	65330631	*	rs2212731	Y	62997867	rs2212731	T	C	0.3444	-0.0072	0.0018	6.8e-05	689863	62997867	65330631	18	65330631	18	65330631	*	Y	-0.0232558	-4
18_65331539_T_G	rs8083346	18	65331539	T	G	-0.0006	0.999001	0.982318	1.01626	0.3336	11	rs8083346	0.948	18	65331539	T	G	0.6664	1.001	0.984	1.018	0.0006	0.0086	85934	401577	18	65331539	18	65331539	*	rs8083346	K	62998775	rs8083346	T	G	0.6556	0.007	0.0018	9.8e-05	692541	62998775	65331539	18	65331539	18	65331539	*	K	-0.0697674	3.88889
18_65331720_A_G	rs8099599	18	65331720	A	G	0.0004	1	0.983284	1.01729	0.3313	11	rs8099599	0.9607	18	65331720	A	G	0.6687	1	0.983	1.017	-0.0004	0.0087	85934	401577	18	65331720	18	65331720	*	rs8099599	V	62998956	rs8099599	A	G	0.6562	0.0071	0.0018	7.1e-05	692011	62998956	65331720	18	65331720	18	65331720	*	V	0.045977	3.94444
18_65332799_C_T	rs1944310	18	65332799	C	T	-0.0004	1	0.983	1.017	0.3327	10	rs1944310	0.9592	18	65332799	T	C	0.3327	1	0.983	1.017	-0.0004	0.0086	85934	401577	18	65332799	18	65332799	*	rs1944310	Y	63000035	rs1944310	T	C	0.3442	-0.0071	0.0018	7.8e-05	692160	63000035	65332799	18	65332799	18	65332799	*	Y	-0.0465116	-3.94444
18_65333237_C_T	rs12953661	18	65333237	C	T	0.0004	1	0.983	1.018	0.3311	10	rs12953661	0.9589	18	65333237	T	C	0.3311	1	0.983	1.018	0.0004	0.0087	85934	401577	18	65333237	18	65333237	*	rs12953661	Y	63000473	rs12953661	T	C	0.3438	-0.0072	0.0018	7.5e-05	691942	63000473	65333237	18	65333237	18	65333237	*	Y	0.045977	-4
18_65334851_C_T	rs12959594	18	65334851	C	T	-0.0003	1	0.983	1.017	0.3328	10	rs12959594	0.9763	18	65334851	T	C	0.3328	1	0.983	1.017	-0.0003	0.0086	85934	401577	18	65334851	18	65334851	*	rs12959594	Y	63002087	rs12959594	T	C	0.3443	-0.0071	0.0018	7.4e-05	692134	63002087	65334851	18	65334851	18	65334851	*	Y	-0.0348837	-3.94444
18_65335219_G_A	rs7237779	18	65335219	G	A	-0.0003	1	0.983	1.017	0.3328	10	rs7237779	0.973	18	65335219	A	G	0.3328	1	0.983	1.017	-0.0003	0.0086	85934	401577	18	65335219	18	65335219	*	rs7237779	R	63002455	rs7237779	A	G	0.3443	-0.0072	0.0018	7.2e-05	686223	63002455	65335219	18	65335219	18	65335219	*	R	-0.0348837	-4
18_65335793_G_A	rs8093722	18	65335793	G	A	-0.0003	1	0.983	1.017	0.3325	10	rs8093722	0.9759	18	65335793	A	G	0.3325	1	0.983	1.017	-0.0003	0.0086	85934	401577	18	65335793	18	65335793	*	rs8093722	R	63003029	rs8093722	A	G	0.3442	-0.007	0.0018	8.9e-05	692089	63003029	65335793	18	65335793	18	65335793	*	R	-0.0348837	-3.88889
18_65335878_C_A	rs8093626	18	65335878	C	A	0.0022	1.002	0.986	1.019	0.4112	10	rs8093626	0.7946	18	65335878	A	C	0.4112	1.002	0.986	1.019	0.0022	0.0083	85934	401577	18	65335878	18	65335878	*	rs8093626	M	63003114	rs8093626	A	C	0.4195	-0.0062	0.0017	0.00037	690991	63003114	65335878	18	65335878	18	65335878	*	M	0.26506	-3.64706
18_65337190_C_T	rs12955819	18	65337190	C	T	-0.0004	1	0.983	1.017	0.3326	10	rs12955819	0.9654	18	65337190	T	C	0.3326	1	0.983	1.017	-0.0004	0.0086	85934	401577	18	65337190	18	65337190	*	rs12955819	Y	63004426	rs12955819	T	C	0.3442	-0.0071	0.0018	9.6e-05	691115	63004426	65337190	18	65337190	18	65337190	*	Y	-0.0465116	-3.94444
18_65337800_C_T	rs725659	18	65337800	C	T	-0.0004	1	0.983	1.017	0.3326	10	rs725659	0.9593	18	65337800	T	C	0.3326	1	0.983	1.017	-0.0004	0.0086	85934	401577	18	65337800	18	65337800	*	rs725659	Y	63005036	rs725659	T	C	0.3442	-0.0071	0.0018	9e-05	691965	63005036	65337800	18	65337800	18	65337800	*	Y	-0.0465116	-3.94444
18_65339721_T_C	rs2032214	18	65339721	T	C	0.0002	1	0.983284	1.01729	0.3312	11	rs2032214	0.9849	18	65339721	T	C	0.6688	1	0.983	1.017	-0.0002	0.0087	85934	401577	18	65339721	18	65339721	*	rs2032214	Y	63006957	rs2032214	T	C	0.6562	0.0073	0.0018	6.7e-05	691563	63006957	65339721	18	65339721	18	65339721	*	Y	0.0229885	4.05556
18_65341578_A_T	rs1304697	18	65341578	A	T	0.0021	1.002	0.986193	1.01833	0.4113	6	rs1304697	0.8033	18	65341578	A	T	0.5887	0.998	0.982	1.014	-0.0021	0.0083	85934	401577	18	65341578	18	65341578	*	rs1304697	W	63008814	rs1304697	A	T	0.5902	0.0061	0.0017	0.00048	690800	63008814	65341578	18	65341578	18	65341578	*	W	0.253012	3.58824
18_65342358_G_A	rs11151196	18	65342358	G	A	-0.0004	1	0.983	1.017	0.3327	10	rs11151196	0.9665	18	65342358	A	G	0.3327	1	0.983	1.017	-0.0004	0.0087	85934	401577	18	65342358	18	65342358	*	rs11151196	R	63009594	rs11151196	A	G	0.3442	-0.0069	0.0018	0.00015	685290	63009594	65342358	18	65342358	18	65342358	*	R	-0.045977	-3.83333
18_65342775_A_G	rs1587963	18	65342775	A	G	-0.0004	1	0.982318	1.01729	0.3327	11	rs1587963	0.9653	18	65342775	A	G	0.6673	1	0.983	1.018	0.0004	0.0087	85934	401577	18	65342775	18	65342775	*	rs1587963	R	63010011	rs1587963	A	G	0.6556	0.0071	0.0018	9e-05	691834	63010011	65342775	18	65342775	18	65342775	*	R	-0.045977	3.94444
18_65344004_A_G	rs753126	18	65344004	A	G	-0.0005	0.999001	0.982318	1.01626	0.3329	11	rs753126	0.9544	18	65344004	A	G	0.6671	1.001	0.984	1.018	0.0005	0.0086	85934	401577	18	65344004	18	65344004	*	rs753126	R	63011240	rs753126	A	G	0.6553	0.0071	0.0018	9.6e-05	691841	63011240	65344004	18	65344004	18	65344004	*	R	-0.0581395	3.94444
18_65344905_C_G	rs12958425	18	65344905	C	G	-0.0003	1	0.982318	1.01729	0.3327	6	rs12958425	0.9706	18	65344905	C	G	0.6673	1	0.983	1.018	0.0003	0.0087	85934	401577	18	65344905	18	65344905	*	rs12958425	S	63012141	rs12958425	C	G	0.658	0.0071	0.0018	0.0001	691752	63012141	65344905	18	65344905	18	65344905	*	S	-0.0344828	3.94444
18_65345152_C_T	rs9961952	18	65345152	C	T	0.002	1.002	0.986	1.018	0.4115	10	rs9961952	0.8056	18	65345152	T	C	0.4115	1.002	0.986	1.018	0.002	0.0083	85934	401577	18	65345152	18	65345152	*	rs9961952	Y	63012388	rs9961952	T	C	0.4186	-0.0061	0.0018	0.00045	690392	63012388	65345152	18	65345152	18	65345152	*	Y	0.240964	-3.38889
18_65345456_T_C	rs12964025	18	65345456	T	C	-0.0004	1	0.982318	1.01729	0.3327	11	rs12964025	0.9622	18	65345456	T	C	0.6673	1	0.983	1.018	0.0004	0.0087	85934	401577	18	65345456	18	65345456	*	rs12964025	Y	63012692	rs12964025	T	C	0.6558	0.0071	0.0018	9.5e-05	691688	63012692	65345456	18	65345456	18	65345456	*	Y	-0.045977	3.94444
18_65345771_T_C	rs12964499	18	65345771	T	C	-0.0004	1	0.982318	1.01729	0.3327	11	rs12964499	0.9639	18	65345771	T	C	0.6673	1	0.983	1.018	0.0004	0.0087	85934	401577	18	65345771	18	65345771	*	rs12964499	Y	63013007	rs12964499	T	C	0.6556	0.0071	0.0018	9.7e-05	691720	63013007	65345771	18	65345771	18	65345771	*	Y	-0.045977	3.94444
18_65346166_G_A	rs9965410	18	65346166	G	A	0.0023	1.002	0.986	1.019	0.4115	10	rs9965410	0.7833	18	65346166	A	G	0.4115	1.002	0.986	1.019	0.0023	0.0083	85934	401577	18	65346166	18	65346166	*	rs9965410	D	63013402	rs9965410	A	G	0.4196	-0.0062	0.0018	0.0004	690203	63013402	65346166	18	65346166	18	65346166	*	D	0.277108	-3.44444
18_65347590_T_C	rs9957989	18	65347590	T	C	0.0022	1.002	0.986193	1.01833	0.4115	11	rs9957989	0.7878	18	65347590	T	C	0.5885	0.998	0.982	1.014	-0.0022	0.0083	85934	401577	18	65347590	18	65347590	*	rs9957989	Y	63014826	rs9957989	T	C	0.5804	0.0062	0.0018	0.00038	689025	63014826	65347590	18	65347590	18	65347590	*	Y	0.26506	3.44444
18_65348235_A_T	rs8088904	18	65348235	A	T	0.0014	1.001	0.985222	1.01833	0.4113	6	rs8088904	0.8706	18	65348235	A	T	0.5887	0.999	0.982	1.015	-0.0014	0.0083	85934	401577	18	65348235	18	65348235	*	rs8088904	W	63015471	rs8088904	A	T	0.5834	0.0062	0.0018	0.00042	688168	63015471	65348235	18	65348235	18	65348235	*	W	0.168675	3.44444
18_65349150_C_T	rs7238602	18	65349150	C	T	-0.001	0.999	0.982	1.016	0.3324	10	rs7238602	0.9111	18	65349150	T	C	0.3324	0.999	0.982	1.016	-0.001	0.0087	85934	401577	18	65349150	18	65349150	*	rs7238602	Y	63016386	rs7238602	T	C	0.3444	-0.0072	0.0018	8.2e-05	688683	63016386	65349150	18	65349150	18	65349150	*	Y	-0.114943	-4
18_65349718_A_G	rs7239377	18	65349718	A	G	-0.0004	1	0.982318	1.01729	0.3327	11	rs7239377	0.9596	18	65349718	A	G	0.6673	1	0.983	1.018	0.0004	0.0087	85934	401577	18	65349718	18	65349718	*	rs7239377	R	63016954	rs7239377	A	G	0.6556	0.0072	0.0018	8.8e-05	688467	63016954	65349718	18	65349718	18	65349718	*	R	-0.045977	4
18_65349901_G_A	rs12966197	18	65349901	G	A	-0.0008	0.999	0.982	1.016	0.3329	10	rs12966197	0.925	18	65349901	A	G	0.3329	0.999	0.982	1.016	-0.0008	0.0086	85934	401577	18	65349901	18	65349901	*	rs12966197	R	63017137	rs12966197	A	G	0.3505	-0.0072	0.0018	8.7e-05	688310	63017137	65349901	18	65349901	18	65349901	*	R	-0.0930233	-4
18_65352172_G_C	rs7226538	18	65352172	G	C	-0.0013	0.999	0.982	1.016	0.3322	5	rs7226538	0.8794	18	65352172	C	G	0.3322	0.999	0.982	1.016	-0.0013	0.0087	85934	401577	18	65352172	18	65352172	*	rs7226538	S	63019408	rs7226538	C	G	0.3443	-0.0084	0.0021	4.2e-05	646369	63019408	65352172	18	65352172	18	65352172	*	S	-0.149425	-4
18_65354028_C_T	rs12963183	18	65354028	C	T	-0.0009	0.999	0.982	1.016	0.3325	10	rs12963183	0.9201	18	65354028	T	C	0.3325	0.999	0.982	1.016	-0.0009	0.0087	85934	401577	18	65354028	18	65354028	*	rs12963183	Y	63021264	rs12963183	T	C	0.3443	-0.007	0.0018	0.00013	686090	63021264	65354028	18	65354028	18	65354028	*	Y	-0.103448	-3.88889
18_65354749_A_G	rs2135332	18	65354749	A	G	0.0001	1	0.983284	1.01729	0.3313	11	rs2135332	0.9946	18	65354749	A	G	0.6687	1	0.983	1.017	-0.0001	0.0087	85934	401577	18	65354749	18	65354749	*	rs2135332	R	63021985	rs2135332	A	G	0.6562	0.0071	0.0018	0.00011	684061	63021985	65354749	18	65354749	18	65354749	*	R	0.0114943	3.94444
18_65355288_A_G	rs12968541	18	65355288	A	G	-0.0009	0.999001	0.982318	1.01626	0.3327	11	rs12968541	0.9219	18	65355288	A	G	0.6673	1.001	0.984	1.018	0.0009	0.0087	85934	401577	18	65355288	18	65355288	*	rs12968541	R	63022524	rs12968541	A	G	0.6556	0.0072	0.0018	9e-05	685633	63022524	65355288	18	65355288	18	65355288	*	R	-0.103448	4
18_65355788_C_T	rs17074710	18	65355788	C	T	-0.0013	0.999	0.982	1.016	0.3324	10	rs17074710	0.8821	18	65355788	T	C	0.3324	0.999	0.982	1.016	-0.0013	0.0087	85934	401577	18	65355788	18	65355788	*	rs17074710	Y	63023024	rs17074710	T	C	0.3443	-0.0072	0.0018	8.1e-05	685114	63023024	65355788	18	65355788	18	65355788	*	Y	-0.149425	-4
18_65355819_C_T	rs7243532	18	65355819	C	T	-0.0008	0.999	0.982	1.016	0.3326	10	rs7243532	0.9248	18	65355819	T	C	0.3326	0.999	0.982	1.016	-0.0008	0.0087	85934	401577	18	65355819	18	65355819	*	rs7243532	Y	63023055	rs7243532	T	C	0.3443	-0.0071	0.0018	0.00011	685359	63023055	65355819	18	65355819	18	65355819	*	Y	-0.091954	-3.94444
18_65357086_C_G	rs7233963	18	65357086	C	G	-0.0006	0.999001	0.982318	1.01729	0.3321	6	rs7233963	0.9412	18	65357086	C	G	0.6679	1.001	0.983	1.018	0.0006	0.0088	85934	401577	18	65357086	18	65357086	*	rs7233963	B	63024322	rs7233963	C	G	0.6559	0.0072	0.0018	0.0001	659304	63024322	65357086	18	65357086	18	65357086	*	B	-0.0681818	4
18_65357851_C_T	rs4940644	18	65357851	C	T	-0.0005	1	0.982	1.017	0.3322	10	rs4940644	0.9543	18	65357851	T	C	0.3322	1	0.982	1.017	-0.0005	0.0088	85934	401577	18	65357851	18	65357851	*	rs4940644	Y	63025087	rs4940644	T	C	0.344	-0.007	0.0018	0.00012	683697	63025087	65357851	18	65357851	18	65357851	*	Y	-0.0568182	-3.88889
18_65358510_C_A	rs7239967	18	65358510	C	A	-0.0002	1	0.983	1.017	0.3316	10	rs7239967	0.981	18	65358510	A	C	0.3316	1	0.983	1.017	-0.0002	0.0088	85934	401577	18	65358510	18	65358510	*	rs7239967	M	63025746	rs7239967	A	C	0.3445	-0.0071	0.0018	0.00012	683129	63025746	65358510	18	65358510	18	65358510	*	M	-0.0227273	-3.94444
18_65359086_G_A	rs12970925	18	65359086	G	A	0.0001	1	0.983	1.017	0.3325	10	rs12970925	0.992	18	65359086	A	G	0.3325	1	0.983	1.017	0.0001	0.0088	85934	401577	18	65359086	18	65359086	*	rs12970925	R	63026322	rs12970925	A	G	0.344	-0.0071	0.0018	0.00012	680175	63026322	65359086	18	65359086	18	65359086	*	R	0.0113636	-3.94444
18_65359237_A_T	rs12970845	18	65359237	A	T	0.0005	1	0.983284	1.01833	0.3334	6	rs12970845	0.9573	18	65359237	A	T	0.6666	1	0.982	1.017	-0.0005	0.0088	85934	401577	18	65359237	18	65359237	*	rs12970845	W	63026473	rs12970845	A	T	0.6561	0.0066	0.0019	0.00036	673234	63026473	65359237	18	65359237	18	65359237	*	W	0.0568182	3.47368
18_65360627_T_C	rs12959665	18	65360627	T	C	-0.0003	1	0.982318	1.01729	0.3312	11	rs12959665	0.9732	18	65360627	T	C	0.6688	1	0.983	1.018	0.0003	0.0088	85934	401577	18	65360627	18	65360627	*	rs12959665	Y	63027863	rs12959665	T	C	0.6567	0.0069	0.0018	0.00021	677374	63027863	65360627	18	65360627	18	65360627	*	Y	-0.0340909	3.83333
18_65361655_T_A	rs7238571	18	65361655	T	A	0.006	1.006	0.989	1.023	0.3516	5	rs7238571	0.4901	18	65361655	A	T	0.3516	1.006	0.989	1.023	0.006	0.0087	85934	401577	18	65361655	18	65361655	*	rs7238571	D	63028891	rs7238571	A	T	0.3628	-0.0067	0.0018	0.00027	676130	63028891	65361655	18	65361655	18	65361655	*	D	0.689655	-3.72222
18_65362295_G_A	rs12959475	18	65362295	G	A	-0.0011	0.999	0.982	1.016	0.3303	10	rs12959475	0.9039	18	65362295	A	G	0.3303	0.999	0.982	1.016	-0.0011	0.0088	85934	401577	18	65362295	18	65362295	*	rs12959475	R	63029531	rs12959475	A	G	0.3429	-0.0072	0.0019	0.00012	676056	63029531	65362295	18	65362295	18	65362295	*	R	-0.125	-3.78947
18_65362827_T_G	rs7234810	18	65362827	T	G	0.0052	1.00503	0.988142	1.02249	0.3508	11	rs7234810	0.553	18	65362827	T	G	0.6492	0.995	0.978	1.012	-0.0052	0.0087	85934	401577	18	65362827	18	65362827	*	rs7234810	K	63030063	rs7234810	T	G	0.6359	0.0068	0.0018	0.0002	674577	63030063	65362827	18	65362827	18	65362827	*	K	0.597701	3.77778
18_65391482_C_T	rs2850696	18	65391482	C	T	0.0068	1.007	0.988	1.026	0.763	10	rs2850696	0.4799	18	65391482	T	C	0.763	1.007	0.988	1.026	0.0068	0.0096	85934	401577	18	65391482	18	65391482	*	rs2850696	Y	63058718	rs2850696	T	C	0.7654	0.0074	0.002	0.0002	688550	63058718	65391482	18	65391482	18	65391482	*	Y	0.708333	3.7
18_65391700_T_G	rs611895	18	65391700	T	G	0.0064	1.00604	0.987167	1.02564	0.7554	11	rs611895	0.5079	18	65391700	T	G	0.2446	0.994	0.975	1.013	-0.0064	0.0097	85934	401577	18	65391700	18	65391700	*	rs611895	K	63058936	rs611895	T	G	0.2334	-0.0074	0.002	0.00024	688315	63058936	65391700	18	65391700	18	65391700	*	K	0.659794	-3.7
18_65397019_C_T	rs539549	18	65397019	C	T	0.0062	1.006	0.987	1.026	0.7553	10	rs539549	0.5213	18	65397019	T	C	0.7553	1.006	0.987	1.026	0.0062	0.0097	85934	401577	18	65397019	18	65397019	*	rs539549	Y	63064255	rs539549	T	C	0.7669	0.0074	0.002	0.0002	689674	63064255	65397019	18	65397019	18	65397019	*	Y	0.639175	3.7
18_65398685_A_C	rs10871584	18	65398685	A	C	-0.0105	0.98912	0.969932	1.00908	0.2143	11	rs10871584	0.2944	18	65398685	A	C	0.7857	1.011	0.991	1.031	0.0105	0.01	85934	401577	18	65398685	18	65398685	*	rs10871584	M	63065921	rs10871584	A	C	0.7789	0.0082	0.0021	7.4e-05	688171	63065921	65398685	18	65398685	18	65398685	*	M	-1.05	3.90476
18_65403124_T_C	rs564069	18	65403124	T	C	0.0065	1.00604	0.987167	1.02564	0.7574	11	rs564069	0.503	18	65403124	T	C	0.2426	0.994	0.975	1.013	-0.0065	0.0097	85934	401577	18	65403124	18	65403124	*	rs564069	Y	63070360	rs564069	T	C	0.234	-0.0074	0.002	0.0002	692150	63070360	65403124	18	65403124	18	65403124	*	Y	0.670103	-3.7
18_65537745_T_C	rs17074957	18	65537745	T	C	0.0113	1.01112	0.995025	1.02881	0.625	11	rs17074957	0.1802	18	65537745	T	C	0.375	0.989	0.972	1.005	-0.0113	0.0085	85934	401577	18	65537745	18	65537745	*	rs17074957	Y	63204981	rs17074957	T	C	0.3601	0.0076	0.0018	3.8e-05	688199	63204981	65537745	18	65537745	18	65537745	*	Y	1.32941	4.22222
18_65540637_A_G	rs11151202	18	65540637	A	G	0.0112	1.01112	0.995025	1.02775	0.638	11	rs11151202	0.1847	18	65540637	A	G	0.362	0.989	0.973	1.005	-0.0112	0.0084	85934	401577	18	65540637	18	65540637	*	rs11151202	R	63207873	rs11151202	A	G	0.3545	0.0075	0.0018	4e-05	679287	63207873	65540637	18	65540637	18	65540637	*	R	1.33333	4.16667
18_65545833_C_G	rs9636045	18	65545833	C	G	-0.0034	0.997009	0.977517	1.01523	0.227	6	rs9636045	0.7311	18	65545833	C	G	0.773	1.003	0.985	1.023	0.0034	0.0097	85934	401577	18	65545833	18	65545833	*	rs9636045	S	63213069	rs9636045	C	G	0.7764	-0.0076	0.0021	0.00033	686702	63213069	65545833	18	65545833	18	65545833	*	S	-0.350515	-3.61905
18_65546702_T_C	rs9636017	18	65546702	T	C	-0.0024	0.998004	0.978474	1.01729	0.2138	11	rs9636017	0.809	18	65546702	T	C	0.7862	1.002	0.983	1.022	0.0024	0.0099	85934	401577	18	65546702	18	65546702	*	rs9636017	Y	63213938	rs9636017	T	C	0.7864	-0.0079	0.0021	0.00022	691106	63213938	65546702	18	65546702	18	65546702	*	Y	-0.242424	-3.7619
18_65546786_A_T	rs9636018	18	65546786	A	T	-0.0026	0.997009	0.978474	1.01729	0.214	6	rs9636018	0.7918	18	65546786	A	T	0.786	1.003	0.983	1.022	0.0026	0.0099	85934	401577	18	65546786	18	65546786	*	rs9636018	W	63214022	rs9636018	A	T	0.7814	-0.0079	0.0021	0.00021	691058	63214022	65546786	18	65546786	18	65546786	*	W	-0.262626	-3.7619
18_65548041_T_A	rs2014405	18	65548041	T	A	-0.0045	0.996	0.977	1.015	0.2305	5	rs2014405	0.6401	18	65548041	A	T	0.2305	0.996	0.977	1.015	-0.0045	0.0097	85934	401577	18	65548041	18	65548041	*	rs2014405	W	63215277	rs2014405	A	T	0.2248	0.0075	0.0021	0.0004	691389	63215277	65548041	18	65548041	18	65548041	*	W	-0.463918	3.57143
18_65549989_A_T	rs9952051	18	65549989	A	T	-0.0051	0.995025	0.976562	1.0142	0.231	6	rs9952051	0.5961	18	65549989	A	T	0.769	1.005	0.986	1.024	0.0051	0.0097	85934	401577	18	65549989	18	65549989	*	rs9952051	W	63217225	rs9952051	A	T	0.7752	-0.0075	0.0021	0.00035	690983	63217225	65549989	18	65549989	18	65549989	*	W	-0.525773	-3.57143
18_65553952_A_G	rs973297	18	65553952	A	G	-0.0037	0.996016	0.977517	1.01523	0.2159	11	rs973297	0.7064	18	65553952	A	G	0.7841	1.004	0.985	1.023	0.0037	0.0098	85934	401577	18	65553952	18	65553952	*	rs973297	R	63221188	rs973297	A	G	0.7851	-0.0079	0.0021	0.0002	690781	63221188	65553952	18	65553952	18	65553952	*	R	-0.377551	-3.7619
18_65559229_G_A	rs1596478	18	65559229	G	A	-0.0033	0.997	0.978	1.016	0.2153	10	rs1596478	0.737	18	65559229	A	G	0.2153	0.997	0.978	1.016	-0.0033	0.0098	85934	401577	18	65559229	18	65559229	*	rs1596478	R	63226465	rs1596478	A	G	0.2108	0.0079	0.0021	0.00023	690891	63226465	65559229	18	65559229	18	65559229	*	R	-0.336735	3.7619
18_65559284_G_T	rs1596477	18	65559284	G	T	-0.0058	0.994	0.978	1.01	0.4676	10	rs1596477	0.4801	18	65559284	T	G	0.4676	0.994	0.978	1.01	-0.0058	0.0082	85934	401577	18	65559284	18	65559284	*	rs1596477	K	63226520	rs1596477	T	G	0.4593	0.0099	0.0019	1.1e-07	546710	63226520	65559284	18	65559284	18	65559284	*	K	-0.707317	5.21053
18_65563872_T_C	rs6566172	18	65563872	T	C	-0.0032	0.997009	0.977517	1.01626	0.2178	11	rs6566172	0.7476	18	65563872	T	C	0.7822	1.003	0.984	1.023	0.0032	0.0098	85934	401577	18	65563872	18	65563872	*	rs6566172	Y	63231108	rs6566172	T	C	0.7849	-0.0081	0.0021	0.00016	684319	63231108	65563872	18	65563872	18	65563872	*	Y	-0.326531	-3.85714
18_65565460_A_T	rs2877930	18	65565460	A	T	-0.0065	0.993049	0.977517	1.0101	0.467	6	rs2877930	0.4256	18	65565460	A	T	0.533	1.007	0.99	1.023	0.0065	0.0082	85934	401577	18	65565460	18	65565460	*	rs2877930	W	63232696	rs2877930	A	T	0.5375	-0.0095	0.0017	4.6e-08	690200	63232696	65565460	18	65565460	18	65565460	*	W	-0.792683	-5.58824
18_65568945_C_G	rs4392167	18	65568945	C	G	-0.0034	0.997009	0.977517	1.01626	0.2156	6	rs4392167	0.726	18	65568945	C	G	0.7844	1.003	0.984	1.023	0.0034	0.0098	85934	401577	18	65568945	18	65568945	*	rs4392167	S	63236181	rs4392167	C	G	0.7857	-0.008	0.0021	0.00019	685130	63236181	65568945	18	65568945	18	65568945	*	S	-0.346939	-3.80952
18_65572778_G_A	rs11660670	18	65572778	G	A	-0.0031	0.997	0.978	1.016	0.2131	10	rs11660670	0.7559	18	65572778	A	G	0.2131	0.997	0.978	1.016	-0.0031	0.0099	85934	401577	18	65572778	18	65572778	*	rs11660670	R	63240014	rs11660670	A	G	0.2133	0.008	0.0021	0.00015	690476	63240014	65572778	18	65572778	18	65572778	*	R	-0.313131	3.80952
18_65574709_G_C	rs10469149	18	65574709	G	C	-0.003	0.997	0.978	1.017	0.2131	5	rs10469149	0.7604	18	65574709	C	G	0.2131	0.997	0.978	1.017	-0.003	0.0099	85934	401577	18	65574709	18	65574709	*	rs10469149	S	63241945	rs10469149	C	G	0.2135	0.0081	0.0021	0.00014	691001	63241945	65574709	18	65574709	18	65574709	*	S	-0.30303	3.85714
18_65579090_A_G	rs2009057	18	65579090	A	G	-0.0029	0.997009	0.977517	1.01626	0.2137	11	rs2009057	0.7727	18	65579090	A	G	0.7863	1.003	0.984	1.023	0.0029	0.0099	85934	401577	18	65579090	18	65579090	*	rs2009057	R	63246326	rs2009057	A	G	0.7861	-0.008	0.0021	0.00019	691019	63246326	65579090	18	65579090	18	65579090	*	R	-0.292929	-3.80952
18_65579759_G_C	rs2333430	18	65579759	G	C	-0.0017	0.998	0.979	1.018	0.2125	5	rs2333430	0.8654	18	65579759	C	G	0.2125	0.998	0.979	1.018	-0.0017	0.0099	85934	401577	18	65579759	18	65579759	*	rs2333430	S	63246995	rs2333430	C	G	0.2128	0.0078	0.0021	0.00021	690932	63246995	65579759	18	65579759	18	65579759	*	S	-0.171717	3.71429
18_65584912_C_A	rs1444073	18	65584912	C	A	-0.0069	0.993	0.977	1.009	0.4654	10	rs1444073	0.3961	18	65584912	A	C	0.4654	0.993	0.977	1.009	-0.0069	0.0082	85934	401577	18	65584912	18	65584912	*	rs1444073	M	63252148	rs1444073	A	C	0.4601	0.0091	0.0017	1.3e-07	689782	63252148	65584912	18	65584912	18	65584912	*	M	-0.841463	5.35294
18_65591308_G_A	rs12454717	18	65591308	G	A	-0.0038	0.996	0.978	1.015	0.2311	10	rs12454717	0.6949	18	65591308	A	G	0.2311	0.996	0.978	1.015	-0.0038	0.0096	85934	401577	18	65591308	18	65591308	*	rs12454717	R	63258544	rs12454717	A	G	0.2259	0.0088	0.0021	2.5e-05	689759	63258544	65591308	18	65591308	18	65591308	*	R	-0.395833	4.19048
18_65596258_G_A	rs9947044	18	65596258	G	A	-0.0073	0.993	0.977	1.009	0.4629	10	rs9947044	0.3686	18	65596258	A	G	0.4629	0.993	0.977	1.009	-0.0073	0.0082	85934	401577	18	65596258	18	65596258	*	rs9947044	R	63263494	rs9947044	A	G	0.4584	0.009	0.0017	1.7e-07	690438	63263494	65596258	18	65596258	18	65596258	*	R	-0.890244	5.29412
18_65596671_C_A	rs7230921	18	65596671	C	A	-0.0036	0.996	0.978	1.016	0.2282	10	rs7230921	0.7072	18	65596671	A	C	0.2282	0.996	0.978	1.016	-0.0036	0.0097	85934	401577	18	65596671	18	65596671	*	rs7230921	M	63263907	rs7230921	A	C	0.2259	0.0087	0.0021	3.3e-05	690071	63263907	65596671	18	65596671	18	65596671	*	M	-0.371134	4.14286
18_65600647_T_C	rs9285368	18	65600647	T	C	-0.0035	0.996016	0.977517	1.01523	0.2282	11	rs9285368	0.7142	18	65600647	T	C	0.7718	1.004	0.985	1.023	0.0035	0.0097	85934	401577	18	65600647	18	65600647	*	rs9285368	Y	63267883	rs9285368	T	C	0.7744	-0.0085	0.0021	4.6e-05	690389	63267883	65600647	18	65600647	18	65600647	*	Y	-0.360825	-4.04762
18_65602843_A_G	rs10432226	18	65602843	A	G	-0.0036	0.996016	0.977517	1.01523	0.2263	11	rs10432226	0.7066	18	65602843	A	G	0.7737	1.004	0.985	1.023	0.0036	0.0097	85934	401577	18	65602843	18	65602843	*	rs10432226	R	63270079	rs10432226	A	G	0.7749	-0.0086	0.0021	4.2e-05	690431	63270079	65602843	18	65602843	18	65602843	*	R	-0.371134	-4.09524
18_65604266_T_C	rs13380899	18	65604266	T	C	-0.0028	0.997009	0.978474	1.01626	0.2127	11	rs13380899	0.7808	18	65604266	T	C	0.7873	1.003	0.984	1.022	0.0028	0.0099	85934	401577	18	65604266	18	65604266	*	rs13380899	Y	63271502	rs13380899	T	C	0.7871	-0.0074	0.0021	0.00046	690381	63271502	65604266	18	65604266	18	65604266	*	Y	-0.282828	-3.52381
18_65608005_T_C	rs7229020	18	65608005	T	C	-0.0072	0.993049	0.977517	1.00908	0.4865	11	rs7229020	0.3783	18	65608005	T	C	0.5135	1.007	0.991	1.023	0.0072	0.0081	85934	401577	18	65608005	18	65608005	*	rs7229020	Y	63275241	rs7229020	T	C	0.5161	-0.0084	0.0018	1.8e-06	675595	63275241	65608005	18	65608005	18	65608005	*	Y	-0.888889	-4.66667
18_65611642_G_A	rs8099801	18	65611642	G	A	-0.006	0.994	0.971	1.018	0.8666	10	rs8099801	0.624	18	65611642	A	G	0.8666	0.994	0.971	1.018	-0.006	0.0122	85934	401577	18	65611642	18	65611642	*	rs8099801	R	63278878	rs8099801	A	G	0.8758	-0.0155	0.0027	8.4e-09	691840	63278878	65611642	18	65611642	18	65611642	*	R	-0.491803	-5.74074
18_65615095_G_A	rs8092651	18	65615095	G	A	-0.0053	0.995	0.971	1.019	0.8666	10	rs8092651	0.667	18	65615095	A	G	0.8666	0.995	0.971	1.019	-0.0053	0.0122	85934	401577	18	65615095	18	65615095	*	rs8092651	R	63282331	rs8092651	A	G	0.8749	-0.0152	0.0027	1.4e-08	692091	63282331	65615095	18	65615095	18	65615095	*	R	-0.434426	-5.62963
18_65620477_G_T	rs930558	18	65620477	G	T	-0.0041	0.996	0.972	1.02	0.8668	10	rs930558	0.7386	18	65620477	T	G	0.8668	0.996	0.972	1.02	-0.0041	0.0122	85934	401577	18	65620477	18	65620477	*	rs930558	B	63287713	rs930558	T	G	0.8752	-0.0152	0.0027	1.4e-08	692252	63287713	65620477	18	65620477	18	65620477	*	B	-0.336066	-5.62963
18_65624456_T_A	rs7239789	18	65624456	T	A	-0.0051	0.995	0.971	1.019	0.8661	5	rs7239789	0.6739	18	65624456	A	T	0.8661	0.995	0.971	1.019	-0.0051	0.0122	85934	401577	18	65624456	18	65624456	*	rs7239789	W	63291692	rs7239789	A	T	0.8748	-0.0153	0.0027	1e-08	692371	63291692	65624456	18	65624456	18	65624456	*	W	-0.418033	-5.66667
18_65625354_G_A	rs1444072	18	65625354	G	A	-0.005	0.995	0.972	1.019	0.8668	10	rs1444072	0.6803	18	65625354	A	G	0.8668	0.995	0.972	1.019	-0.005	0.0122	85934	401577	18	65625354	18	65625354	*	rs1444072	R	63292590	rs1444072	A	G	0.8748	-0.0153	0.0027	9.6e-09	692323	63292590	65625354	18	65625354	18	65625354	*	R	-0.409836	-5.66667
18_65630436_A_G	rs2012927	18	65630436	A	G	0.0013	1.001	0.984252	1.01833	0.6548	11	rs2012927	0.8793	18	65630436	A	G	0.3452	0.999	0.982	1.016	-0.0013	0.0086	85934	401577	18	65630436	18	65630436	*	rs2012927	R	63297672	rs2012927	A	G	0.3348	0.0129	0.0017	7.4e-14	792270	63297672	65630436	18	65630436	18	65630436	*	R	0.151163	7.58824
18_65632947_C_T	rs17075033	18	65632947	C	T	0.0029	1.003	0.979	1.027	0.129	10	rs17075033	0.8086	18	65632947	T	C	0.129	1.003	0.979	1.027	0.0029	0.0122	85934	401577	18	65632947	18	65632947	*	rs17075033	Y	63300183	rs17075033	T	C	0.1249	0.0152	0.0027	1.3e-08	692471	63300183	65632947	18	65632947	18	65632947	*	Y	0.237705	5.62963
18_65645075_G_T	rs2156058	18	65645075	G	T	0.0068	1.007	0.988	1.026	0.7744	10	rs2156058	0.4893	18	65645075	T	G	0.7744	1.007	0.988	1.026	0.0068	0.0098	85934	401577	18	65645075	18	65645075	*	rs2156058	K	63312311	rs2156058	T	G	0.7857	-0.0116	0.0021	6.1e-08	691242	63312311	65645075	18	65645075	18	65645075	*	K	0.693878	-5.52381
18_65645715_G_T	rs1942281	18	65645715	G	T	0.0031	1.003	0.98	1.027	0.1291	10	rs1942281	0.8002	18	65645715	T	G	0.1291	1.003	0.98	1.027	0.0031	0.0121	85934	401577	18	65645715	18	65645715	*	rs1942281	K	63312951	rs1942281	T	G	0.1248	0.0157	0.0028	1.3e-08	691464	63312951	65645715	18	65645715	18	65645715	*	K	0.256198	5.60714
18_65645830_T_C	rs1942282	18	65645830	T	C	0.0041	1.00402	0.980392	1.02775	0.1297	11	rs1942282	0.7348	18	65645830	T	C	0.8703	0.996	0.973	1.02	-0.0041	0.0121	85934	401577	18	65645830	18	65645830	*	rs1942282	Y	63313066	rs1942282	T	C	0.8749	-0.0154	0.0027	8.1e-09	692497	63313066	65645830	18	65645830	18	65645830	*	Y	0.338843	-5.7037
18_65646676_T_C	rs8092208	18	65646676	T	C	0.003	1.00301	0.979432	1.02669	0.1291	11	rs8092208	0.8038	18	65646676	T	C	0.8709	0.997	0.974	1.021	-0.003	0.0121	85934	401577	18	65646676	18	65646676	*	rs8092208	Y	63313912	rs8092208	T	C	0.8727	-0.0153	0.0027	1.1e-08	692553	63313912	65646676	18	65646676	18	65646676	*	Y	0.247934	-5.66667
18_65647751_T_C	rs7242482	18	65647751	T	C	0.0029	1.00301	0.979432	1.02669	0.1292	11	rs7242482	0.814	18	65647751	T	C	0.8708	0.997	0.974	1.021	-0.0029	0.0121	85934	401577	18	65647751	18	65647751	*	rs7242482	Y	63314987	rs7242482	T	C	0.8752	-0.0151	0.0027	1.5e-08	692595	63314987	65647751	18	65647751	18	65647751	*	Y	0.239669	-5.59259
18_65647832_C_G	rs1942834	18	65647832	C	G	0.0012	1.001	0.984252	1.01833	0.6542	6	rs1942834	0.8855	18	65647832	C	G	0.3458	0.999	0.982	1.016	-0.0012	0.0086	85934	401577	18	65647832	18	65647832	*	rs1942834	S	63315068	rs1942834	C	G	0.3341	0.0127	0.0019	7.3e-12	683453	63315068	65647832	18	65647832	18	65647832	*	S	0.139535	6.68421
18_65647853_A_T	rs7241367	18	65647853	A	T	0.0034	1.00301	0.979432	1.02775	0.1298	6	rs7241367	0.7815	18	65647853	A	T	0.8702	0.997	0.973	1.021	-0.0034	0.0121	85934	401577	18	65647853	18	65647853	*	rs7241367	W	63315089	rs7241367	A	T	0.8749	-0.0153	0.0027	9.2e-09	692506	63315089	65647853	18	65647853	18	65647853	*	W	0.280992	-5.66667
18_65651106_A_G	rs10871590	18	65651106	A	G	0.0013	1.001	0.984252	1.01833	0.6507	11	rs10871590	0.8832	18	65651106	A	G	0.3493	0.999	0.982	1.016	-0.0013	0.0086	85934	401577	18	65651106	18	65651106	*	rs10871590	R	63318342	rs10871590	A	G	0.3359	0.0125	0.0019	2e-11	688881	63318342	65651106	18	65651106	18	65651106	*	R	0.151163	6.57895
18_65652478_G_C	rs1548343	18	65652478	G	C	0.0017	1.002	0.982	1.022	0.7823	5	rs1548343	0.8679	18	65652478	C	G	0.7823	1.002	0.982	1.022	0.0017	0.01	85934	401577	18	65652478	18	65652478	*	rs1548343	S	63319714	rs1548343	C	G	0.7958	-0.0129	0.0022	3.9e-09	685308	63319714	65652478	18	65652478	18	65652478	*	S	0.17	-5.86364
18_65652761_A_G	rs1548344	18	65652761	A	G	0.0032	1.00301	0.979432	1.02775	0.1299	11	rs1548344	0.7925	18	65652761	A	G	0.8701	0.997	0.973	1.021	-0.0032	0.0121	85934	401577	18	65652761	18	65652761	*	rs1548344	R	63319997	rs1548344	A	G	0.8745	-0.0152	0.0027	1.2e-08	691988	63319997	65652761	18	65652761	18	65652761	*	R	0.264463	-5.62963
18_65657036_T_A	rs1942822	18	65657036	T	A	0.0026	1.003	0.979	1.027	0.1298	5	rs1942822	0.8319	18	65657036	A	T	0.1298	1.003	0.979	1.027	0.0026	0.0121	85934	401577	18	65657036	18	65657036	*	rs1942822	W	63324272	rs1942822	A	T	0.1258	0.0152	0.0027	1.1e-08	691990	63324272	65657036	18	65657036	18	65657036	*	W	0.214876	5.62963
18_65660118_T_C	rs1942274	18	65660118	T	C	0.0006	1.001	0.983284	1.01833	0.2765	11	rs1942274	0.9493	18	65660118	T	C	0.7235	0.999	0.982	1.017	-0.0006	0.0091	85934	401577	18	65660118	18	65660118	*	rs1942274	Y	63327354	rs1942274	T	C	0.7382	-0.013	0.002	4.8e-11	684767	63327354	65660118	18	65660118	18	65660118	*	Y	0.0659341	-6.5
18_65660812_A_G	rs1942273	18	65660812	A	G	0.0026	1.00301	0.979432	1.02669	0.1299	11	rs1942273	0.8279	18	65660812	A	G	0.8701	0.997	0.974	1.021	-0.0026	0.0121	85934	401577	18	65660812	18	65660812	*	rs1942273	R	63328048	rs1942273	A	G	0.8742	-0.0152	0.0027	1.2e-08	691964	63328048	65660812	18	65660812	18	65660812	*	R	0.214876	-5.62963
18_65662035_G_A	rs12606242	18	65662035	G	A	0.0024	1.002	0.979	1.026	0.1291	10	rs12606242	0.8439	18	65662035	A	G	0.1291	1.002	0.979	1.026	0.0024	0.0121	85934	401577	18	65662035	18	65662035	*	rs12606242	R	63329271	rs12606242	A	G	0.1255	0.0151	0.0027	1.5e-08	692007	63329271	65662035	18	65662035	18	65662035	*	R	0.198347	5.59259
18_65662786_C_T	rs11875217	18	65662786	C	T	0.0015	1.002	0.979	1.025	0.1474	10	rs11875217	0.8987	18	65662786	T	C	0.1474	1.002	0.979	1.025	0.0015	0.0116	85934	401577	18	65662786	18	65662786	*	rs11875217	Y	63330022	rs11875217	T	C	0.1322	0.0151	0.0026	5.1e-09	691850	63330022	65662786	18	65662786	18	65662786	*	Y	0.12931	5.80769
18_65664573_A_G	rs8092549	18	65664573	A	G	0.0017	1.002	0.979432	1.02459	0.1475	11	rs8092549	0.8816	18	65664573	A	G	0.8525	0.998	0.976	1.021	-0.0017	0.0115	85934	401577	18	65664573	18	65664573	*	rs8092549	R	63331809	rs8092549	A	G	0.8678	-0.0151	0.0026	4.2e-09	691764	63331809	65664573	18	65664573	18	65664573	*	R	0.147826	-5.80769
18_65665045_C_T	rs1942272	18	65665045	C	T	0.0018	1.002	0.979	1.025	0.1475	10	rs1942272	0.8762	18	65665045	T	C	0.1475	1.002	0.979	1.025	0.0018	0.0115	85934	401577	18	65665045	18	65665045	*	rs1942272	Y	63332281	rs1942272	T	C	0.1393	0.0152	0.0026	3.6e-09	691778	63332281	65665045	18	65665045	18	65665045	*	Y	0.156522	5.84615
18_65671959_G_A	rs9748337	18	65671959	G	A	0.001	1.001	0.983	1.019	0.2726	10	rs9748337	0.9132	18	65671959	A	G	0.2726	1.001	0.983	1.019	0.001	0.0091	85934	401577	18	65671959	18	65671959	*	rs9748337	R	63339195	rs9748337	A	G	0.2608	0.0137	0.0022	2.5e-10	527161	63339195	65671959	18	65671959	18	65671959	*	R	0.10989	6.22727
18_65672102_G_A	rs8088179	18	65672102	G	A	0.0015	1.002	0.979	1.024	0.1478	10	rs8088179	0.8967	18	65672102	A	G	0.1478	1.002	0.979	1.024	0.0015	0.0115	85934	401577	18	65672102	18	65672102	*	rs8088179	R	63339338	rs8088179	A	G	0.1323	0.0154	0.0026	2.5e-09	691650	63339338	65672102	18	65672102	18	65672102	*	R	0.130435	5.92308
18_65678563_G_A	rs1942826	18	65678563	G	A	0.0005	1.001	0.978	1.023	0.1479	10	rs1942826	0.9648	18	65678563	A	G	0.1479	1.001	0.978	1.023	0.0005	0.0115	85934	401577	18	65678563	18	65678563	*	rs1942826	R	63345799	rs1942826	A	G	0.1324	0.0155	0.0026	1.7e-09	683984	63345799	65678563	18	65678563	18	65678563	*	R	0.0434783	5.96154
18_65682357_C_T	rs1547862	18	65682357	C	T	0.0015	1.002	0.984	1.02	0.2764	10	rs1547862	0.8671	18	65682357	T	C	0.2764	1.002	0.984	1.02	0.0015	0.0091	85934	401577	18	65682357	18	65682357	*	rs1547862	Y	63349593	rs1547862	T	C	0.2617	0.0134	0.002	1.4e-11	685419	63349593	65682357	18	65682357	18	65682357	*	Y	0.164835	6.7
18_65682755_T_C	rs7240727	18	65682755	T	C	0.0041	1.00402	0.981354	1.02775	0.1348	11	rs7240727	0.7302	18	65682755	T	C	0.8652	0.996	0.973	1.019	-0.0041	0.0119	85934	401577	18	65682755	18	65682755	*	rs7240727	Y	63349991	rs7240727	T	C	0.8732	-0.0155	0.0027	5.4e-09	692133	63349991	65682755	18	65682755	18	65682755	*	Y	0.344538	-5.74074
18_65683482_G_T	rs9967287	18	65683482	G	T	0.0016	1.002	0.984	1.02	0.2764	10	rs9967287	0.8641	18	65683482	T	G	0.2764	1.002	0.984	1.02	0.0016	0.0091	85934	401577	18	65683482	18	65683482	*	rs9967287	K	63350718	rs9967287	T	G	0.2617	0.0134	0.002	1.3e-11	685379	63350718	65683482	18	65683482	18	65683482	*	K	0.175824	6.7
18_65683937_T_C	rs1942280	18	65683937	T	C	0.0028	1.00301	0.979432	1.02669	0.1342	11	rs1942280	0.8115	18	65683937	T	C	0.8658	0.997	0.974	1.021	-0.0028	0.0119	85934	401577	18	65683937	18	65683937	*	rs1942280	Y	63351173	rs1942280	T	C	0.8728	-0.0155	0.0027	6.8e-09	686440	63351173	65683937	18	65683937	18	65683937	*	Y	0.235294	-5.74074
18_65684835_T_C	rs12717054	18	65684835	T	C	0.0031	1.00301	0.980392	1.02669	0.1344	11	rs12717054	0.796	18	65684835	T	C	0.8656	0.997	0.974	1.02	-0.0031	0.0119	85934	401577	18	65684835	18	65684835	*	rs12717054	Y	63352071	rs12717054	T	C	0.8733	-0.0154	0.0027	6.3e-09	692415	63352071	65684835	18	65684835	18	65684835	*	Y	0.260504	-5.7037
18_65684868_T_A	rs12717055	18	65684868	T	A	0.003	1.003	0.98	1.027	0.1342	5	rs12717055	0.8034	18	65684868	A	T	0.1342	1.003	0.98	1.027	0.003	0.0119	85934	401577	18	65684868	18	65684868	*	rs12717055	W	63352104	rs12717055	A	T	0.1263	0.0155	0.0027	6.8e-09	686530	63352104	65684868	18	65684868	18	65684868	*	W	0.252101	5.74074
18_65686399_A_G	rs1942828	18	65686399	A	G	0.0025	1.002	0.979432	1.02669	0.1304	11	rs1942828	0.8336	18	65686399	A	G	0.8696	0.998	0.974	1.021	-0.0025	0.0121	85934	401577	18	65686399	18	65686399	*	rs1942828	R	63353635	rs1942828	A	G	0.874	-0.0155	0.0027	5.6e-09	692373	63353635	65686399	18	65686399	18	65686399	*	R	0.206612	-5.74074
18_65688071_T_C	rs12960351	18	65688071	T	C	0.0017	1.002	0.978474	1.02564	0.131	11	rs12960351	0.8896	18	65688071	T	C	0.869	0.998	0.975	1.022	-0.0017	0.012	85934	401577	18	65688071	18	65688071	*	rs12960351	Y	63355307	rs12960351	T	C	0.8739	-0.0155	0.0027	5.6e-09	692300	63355307	65688071	18	65688071	18	65688071	*	Y	0.141667	-5.74074
18_65688644_T_A	rs12961315	18	65688644	T	A	-0.0016	0.998	0.968	1.03	0.0719	5	rs12961315	0.9215	18	65688644	A	T	0.0719	0.998	0.968	1.03	-0.0016	0.0158	85934	401577	18	65688644	18	65688644	*	rs12961315	W	63355880	rs12961315	A	T	0.07045	0.0179	0.0035	2.8e-07	680114	63355880	65688644	18	65688644	18	65688644	*	W	-0.101266	5.11429
18_65689513_T_C	rs10163780	18	65689513	T	C	0.0007	1.001	0.977517	1.02459	0.1328	11	rs10163780	0.9523	18	65689513	T	C	0.8672	0.999	0.976	1.023	-0.0007	0.012	85934	401577	18	65689513	18	65689513	*	rs10163780	Y	63356749	rs10163780	T	C	0.8736	-0.0155	0.0027	6.4e-09	686274	63356749	65689513	18	65689513	18	65689513	*	Y	0.0583333	-5.74074
18_65689554_A_T	rs10164122	18	65689554	A	T	0.0018	1.002	0.978474	1.02564	0.1299	6	rs10164122	0.8806	18	65689554	A	T	0.8701	0.998	0.975	1.022	-0.0018	0.0121	85934	401577	18	65689554	18	65689554	*	rs10164122	W	63356790	rs10164122	A	T	0.874	-0.0154	0.0027	8e-09	692133	63356790	65689554	18	65689554	18	65689554	*	W	0.14876	-5.7037
18_65689758_A_G	rs9319694	18	65689758	A	G	0.001	1.001	0.978474	1.02354	0.1482	11	rs9319694	0.9327	18	65689758	A	G	0.8518	0.999	0.977	1.022	-0.001	0.0115	85934	401577	18	65689758	18	65689758	*	rs9319694	R	63356994	rs9319694	A	G	0.8676	-0.0154	0.0026	2.3e-09	691960	63356994	65689758	18	65689758	18	65689758	*	R	0.0869565	-5.92308
18_65689974_T_G	rs9319695	18	65689974	T	G	0.0008	1.001	0.978474	1.02354	0.1481	11	rs9319695	0.9422	18	65689974	T	G	0.8519	0.999	0.977	1.022	-0.0008	0.0115	85934	401577	18	65689974	18	65689974	*	rs9319695	K	63357210	rs9319695	T	G	0.8676	-0.0153	0.0026	2.5e-09	691986	63357210	65689974	18	65689974	18	65689974	*	K	0.0695652	-5.88462
18_65692576_A_G	rs1942270	18	65692576	A	G	0.0007	1.001	0.978474	1.02354	0.1482	11	rs1942270	0.9523	18	65692576	A	G	0.8518	0.999	0.977	1.022	-0.0007	0.0115	85934	401577	18	65692576	18	65692576	*	rs1942270	R	63359812	rs1942270	A	G	0.8676	-0.0153	0.0026	2.1e-09	691976	63359812	65692576	18	65692576	18	65692576	*	R	0.0608696	-5.88462
18_65692897_G_A	rs17075146	18	65692897	G	A	0.0003	1	0.977	1.024	0.1315	10	rs17075146	0.9777	18	65692897	A	G	0.1315	1	0.977	1.024	0.0003	0.012	85934	401577	18	65692897	18	65692897	*	rs17075146	R	63360133	rs17075146	A	G	0.1263	0.0154	0.0027	6.8e-09	692116	63360133	65692897	18	65692897	18	65692897	*	R	0.025	5.7037
18_65696890_A_T	rs17075147	18	65696890	A	T	0.0006	1.001	0.977517	1.02459	0.1326	6	rs17075147	0.9572	18	65696890	A	T	0.8674	0.999	0.976	1.023	-0.0006	0.012	85934	401577	18	65696890	18	65696890	*	rs17075147	W	63364126	rs17075147	A	T	0.8734	-0.0152	0.0027	1e-08	692000	63364126	65696890	18	65696890	18	65696890	*	W	0.05	-5.62963
18_65697342_G_A	rs7234324	18	65697342	G	A	0.0007	1.001	0.977	1.025	0.1338	10	rs7234324	0.9533	18	65697342	A	G	0.1338	1.001	0.977	1.025	0.0007	0.012	85934	401577	18	65697342	18	65697342	*	rs7234324	R	63364578	rs7234324	A	G	0.127	0.0155	0.0027	5.9e-09	691955	63364578	65697342	18	65697342	18	65697342	*	R	0.0583333	5.74074
18_65697445_A_G	rs9949242	18	65697445	A	G	0.0006	1.001	0.977517	1.02459	0.1338	11	rs9949242	0.9585	18	65697445	A	G	0.8662	0.999	0.976	1.023	-0.0006	0.012	85934	401577	18	65697445	18	65697445	*	rs9949242	R	63364681	rs9949242	A	G	0.873	-0.0155	0.0027	5.9e-09	691978	63364681	65697445	18	65697445	18	65697445	*	R	0.05	-5.74074
18_65698451_T_C	rs1942269	18	65698451	T	C	0.0009	1.001	0.977517	1.02459	0.1336	11	rs1942269	0.9418	18	65698451	T	C	0.8664	0.999	0.976	1.023	-0.0009	0.012	85934	401577	18	65698451	18	65698451	*	rs1942269	Y	63365687	rs1942269	T	C	0.8723	-0.0155	0.0027	5.8e-09	691901	63365687	65698451	18	65698451	18	65698451	*	Y	0.075	-5.74074
18_65703366_G_T	rs17075150	18	65703366	G	T	0.0001	1	0.977	1.024	0.1315	10	rs17075150	0.9903	18	65703366	T	G	0.1315	1	0.977	1.024	0.0001	0.012	85934	401577	18	65703366	18	65703366	*	rs17075150	K	63370602	rs17075150	T	G	0.1263	0.0154	0.0027	7.3e-09	692003	63370602	65703366	18	65703366	18	65703366	*	K	0.00833333	5.7037
18_65706526_A_G	rs7235205	18	65706526	A	G	0.0026	1.00301	0.985222	1.02041	0.2734	11	rs7235205	0.7752	18	65706526	A	G	0.7266	0.997	0.98	1.015	-0.0026	0.0091	85934	401577	18	65706526	18	65706526	*	rs7235205	R	63373762	rs7235205	A	G	0.7343	-0.0141	0.0019	4.4e-14	789016	63373762	65706526	18	65706526	18	65706526	*	R	0.285714	-7.42105
18_65707156_T_G	rs2156188	18	65707156	T	G	0.0021	1.002	0.984252	1.02041	0.2743	11	rs2156188	0.8185	18	65707156	T	G	0.7257	0.998	0.98	1.016	-0.0021	0.0091	85934	401577	18	65707156	18	65707156	*	rs2156188	K	63374392	rs2156188	T	G	0.7367	-0.0129	0.002	6.4e-11	688964	63374392	65707156	18	65707156	18	65707156	*	K	0.230769	-6.45
18_65727311_A_G	rs1011326	18	65727311	A	G	0.0039	1.00402	0.986193	1.02249	0.277	11	rs1011326	0.6695	18	65727311	A	G	0.723	0.996	0.978	1.014	-0.0039	0.0091	85934	401577	18	65727311	18	65727311	*	rs1011326	R	63394547	rs1011326	A	G	0.7343	-0.0132	0.002	2.3e-11	684444	63394547	65727311	18	65727311	18	65727311	*	R	0.428571	-6.6
18_65730539_C_T	rs948746	18	65730539	C	T	0.0017	1.002	0.979	1.025	0.1388	10	rs948746	0.8863	18	65730539	T	C	0.1388	1.002	0.979	1.025	0.0017	0.0118	85934	401577	18	65730539	18	65730539	*	rs948746	Y	63397775	rs948746	T	C	0.1306	0.0147	0.0026	1.9e-08	691345	63397775	65730539	18	65730539	18	65730539	*	Y	0.144068	5.65385
18_65731318_C_T	rs9962156	18	65731318	C	T	0.0015	1.002	0.979	1.025	0.1393	10	rs9962156	0.8996	18	65731318	T	C	0.1393	1.002	0.979	1.025	0.0015	0.0118	85934	401577	18	65731318	18	65731318	*	rs9962156	Y	63398554	rs9962156	T	C	0.1311	0.0146	0.0026	2.2e-08	691242	63398554	65731318	18	65731318	18	65731318	*	Y	0.127119	5.61538
18_65731765_C_G	rs9962601	18	65731765	C	G	0.0015	1.001	0.978474	1.02459	0.1392	6	rs9962601	0.9017	18	65731765	C	G	0.8608	0.999	0.976	1.022	-0.0015	0.0118	85934	401577	18	65731765	18	65731765	*	rs9962601	S	63399001	rs9962601	C	G	0.8694	-0.0147	0.0026	2e-08	691345	63399001	65731765	18	65731765	18	65731765	*	S	0.127119	-5.65385
18_65734583_C_T	rs1942283	18	65734583	C	T	0.0025	1.003	0.979	1.026	0.1369	10	rs1942283	0.8316	18	65734583	T	C	0.1369	1.003	0.979	1.026	0.0025	0.0119	85934	401577	18	65734583	18	65734583	*	rs1942283	Y	63401819	rs1942283	T	C	0.1296	0.0146	0.0026	2.6e-08	691402	63401819	65734583	18	65734583	18	65734583	*	Y	0.210084	5.61538
18_65735382_C_G	rs7229538	18	65735382	C	G	0.0011	1.001	0.978474	1.02459	0.1393	6	rs7229538	0.9233	18	65735382	C	G	0.8607	0.999	0.976	1.022	-0.0011	0.0118	85934	401577	18	65735382	18	65735382	*	rs7229538	S	63402618	rs7229538	C	G	0.8693	-0.0147	0.0026	2.1e-08	691339	63402618	65735382	18	65735382	18	65735382	*	S	0.0932203	-5.65385
18_65735546_A_G	rs1573372	18	65735546	A	G	0.0025	1.002	0.979432	1.02564	0.1368	11	rs1573372	0.8319	18	65735546	A	G	0.8632	0.998	0.975	1.021	-0.0025	0.0119	85934	401577	18	65735546	18	65735546	*	rs1573372	R	63402782	rs1573372	A	G	0.8704	-0.0148	0.0026	1.7e-08	690144	63402782	65735546	18	65735546	18	65735546	*	R	0.210084	-5.69231
18_65736328_C_A	rs1573370	18	65736328	C	A	0.0023	1.002	0.979	1.026	0.1347	10	rs1573370	0.8463	18	65736328	A	C	0.1347	1.002	0.979	1.026	0.0023	0.0119	85934	401577	18	65736328	18	65736328	*	rs1573370	M	63403564	rs1573370	A	C	0.1296	0.0148	0.003	7.5e-07	654944	63403564	65736328	18	65736328	18	65736328	*	M	0.193277	4.93333
18_65737050_A_G	rs9964122	18	65737050	A	G	0.0026	1.00301	0.985222	1.02041	0.2765	11	rs9964122	0.778	18	65737050	A	G	0.7235	0.997	0.98	1.015	-0.0026	0.0091	85934	401577	18	65737050	18	65737050	*	rs9964122	R	63404286	rs9964122	A	G	0.7332	-0.0129	0.002	6.2e-11	690071	63404286	65737050	18	65737050	18	65737050	*	R	0.285714	-6.45
18_65737444_C_T	rs17075171	18	65737444	C	T	0.0024	1.002	0.979	1.026	0.1347	10	rs17075171	0.8381	18	65737444	T	C	0.1347	1.002	0.979	1.026	0.0024	0.0119	85934	401577	18	65737444	18	65737444	*	rs17075171	Y	63404680	rs17075171	T	C	0.1291	0.0148	0.0026	2e-08	683167	63404680	65737444	18	65737444	18	65737444	*	Y	0.201681	5.69231
18_65748337_C_T	rs10460125	18	65748337	C	T	0.0084	1.008	0.991	1.026	0.2993	10	rs10460125	0.3435	18	65748337	T	C	0.2993	1.008	0.991	1.026	0.0084	0.0089	85934	401577	18	65748337	18	65748337	*	rs10460125	Y	63415573	rs10460125	T	C	0.2933	0.0118	0.0019	9.6e-10	690643	63415573	65748337	18	65748337	18	65748337	*	Y	0.94382	6.21053
18_65748462_T_C	rs10460126	18	65748462	T	C	0.0084	1.00806	0.99108	1.02669	0.2993	11	rs10460126	0.346	18	65748462	T	C	0.7007	0.992	0.974	1.009	-0.0084	0.0089	85934	401577	18	65748462	18	65748462	*	rs10460126	Y	63415698	rs10460126	T	C	0.7067	-0.012	0.0019	5.6e-10	684807	63415698	65748462	18	65748462	18	65748462	*	Y	0.94382	-6.31579
18_65748804_C_T	rs3810077	18	65748804	C	T	0.0085	1.009	0.991	1.026	0.2995	10	rs3810077	0.3412	18	65748804	T	C	0.2995	1.009	0.991	1.026	0.0085	0.0089	85934	401577	18	65748804	18	65748804	*	rs3810077	Y	63416040	rs3810077	T	C	0.2933	0.012	0.0019	5.4e-10	684854	63416040	65748804	18	65748804	18	65748804	*	Y	0.955056	6.31579
18_65749181_A_G	rs3810078	18	65749181	A	G	0.009	1.00908	0.992063	1.02669	0.3023	11	rs3810078	0.3108	18	65749181	A	G	0.6977	0.991	0.974	1.008	-0.009	0.0089	85934	401577	18	65749181	18	65749181	*	rs3810078	R	63416417	rs3810078	A	G	0.7061	-0.012	0.0019	6.1e-10	684775	63416417	65749181	18	65749181	18	65749181	*	R	1.01124	-6.31579
18_65749483_A_G	rs1942267	18	65749483	A	G	0.009	1.00908	0.992063	1.02669	0.2996	11	rs1942267	0.3108	18	65749483	A	G	0.7004	0.991	0.974	1.008	-0.009	0.0089	85934	401577	18	65749483	18	65749483	*	rs1942267	R	63416719	rs1942267	A	G	0.7067	-0.0119	0.0019	8.5e-10	681620	63416719	65749483	18	65749483	18	65749483	*	R	1.01124	-6.26316
18_65749768_A_G	rs948632	18	65749768	A	G	0.0088	1.00908	0.99108	1.02669	0.2997	11	rs948632	0.3208	18	65749768	A	G	0.7003	0.991	0.974	1.009	-0.0088	0.0089	85934	401577	18	65749768	18	65749768	*	rs948632	R	63417004	rs948632	A	G	0.705	-0.0118	0.0019	9.9e-10	681517	63417004	65749768	18	65749768	18	65749768	*	R	0.988764	-6.21053
18_65756479_G_A	rs12966480	18	65756479	G	A	0.0079	1.008	0.991	1.026	0.3001	10	rs12966480	0.3706	18	65756479	A	G	0.3001	1.008	0.991	1.026	0.0079	0.0089	85934	401577	18	65756479	18	65756479	*	rs12966480	R	63423715	rs12966480	A	G	0.2933	0.0119	0.0019	6.6e-10	682351	63423715	65756479	18	65756479	18	65756479	*	R	0.88764	6.26316
18_65758977_T_A	rs12963820	18	65758977	T	A	0.0059	1.006	0.989	1.024	0.3001	5	rs12963820	0.5057	18	65758977	A	T	0.3001	1.006	0.989	1.024	0.0059	0.0089	85934	401577	18	65758977	18	65758977	*	rs12963820	W	63426213	rs12963820	A	T	0.2932	0.0124	0.0019	1.2e-10	686569	63426213	65758977	18	65758977	18	65758977	*	W	0.662921	6.52632
18_65759743_G_A	rs2032217	18	65759743	G	A	0.0059	1.006	0.989	1.024	0.3001	10	rs2032217	0.5076	18	65759743	A	G	0.3001	1.006	0.989	1.024	0.0059	0.0089	85934	401577	18	65759743	18	65759743	*	rs2032217	R	63426979	rs2032217	A	G	0.2929	0.0125	0.0019	9.4e-11	684895	63426979	65759743	18	65759743	18	65759743	*	R	0.662921	6.57895
18_65760762_C_T	rs7243054	18	65760762	C	T	0.0052	1.005	0.988	1.023	0.2995	10	rs7243054	0.5591	18	65760762	T	C	0.2995	1.005	0.988	1.023	0.0052	0.0089	85934	401577	18	65760762	18	65760762	*	rs7243054	Y	63427998	rs7243054	T	C	0.2925	0.0128	0.0019	3.3e-11	684231	63427998	65760762	18	65760762	18	65760762	*	Y	0.58427	6.73684
18_65760916_C_G	rs7243232	18	65760916	C	G	0.0059	1.00604	0.988142	1.02354	0.2999	6	rs7243232	0.5099	18	65760916	C	G	0.7001	0.994	0.977	1.012	-0.0059	0.0089	85934	401577	18	65760916	18	65760916	*	rs7243232	N	63428152	rs7243232	C	G	0.7074	-0.0127	0.0019	4.1e-11	684297	63428152	65760916	18	65760916	18	65760916	*	N	0.662921	-6.68421
18_65761036_C_A	rs7228316	18	65761036	C	A	0.0066	1.007	0.989	1.024	0.3014	10	rs7228316	0.4573	18	65761036	A	C	0.3014	1.007	0.989	1.024	0.0066	0.0089	85934	401577	18	65761036	18	65761036	*	rs7228316	M	63428272	rs7228316	A	C	0.2931	0.0127	0.0019	3.5e-11	684302	63428272	65761036	18	65761036	18	65761036	*	M	0.741573	6.68421
18_65761074_T_C	rs7229452	18	65761074	T	C	0.0065	1.00604	0.98912	1.02459	0.3014	11	rs7229452	0.4638	18	65761074	T	C	0.6986	0.994	0.976	1.011	-0.0065	0.0089	85934	401577	18	65761074	18	65761074	*	rs7229452	Y	63428310	rs7229452	T	C	0.7069	-0.0127	0.0019	3.5e-11	684262	63428310	65761074	18	65761074	18	65761074	*	Y	0.730337	-6.68421
18_65761209_A_G	rs2187161	18	65761209	A	G	0.0058	1.00604	0.988142	1.02354	0.2998	11	rs2187161	0.5131	18	65761209	A	G	0.7002	0.994	0.977	1.012	-0.0058	0.0089	85934	401577	18	65761209	18	65761209	*	rs2187161	R	63428445	rs2187161	A	G	0.7074	-0.0127	0.0019	4.3e-11	684302	63428445	65761209	18	65761209	18	65761209	*	R	0.651685	-6.68421
18_65762670_C_A	rs7244243	18	65762670	C	A	0.0057	1.006	0.988	1.023	0.3012	10	rs7244243	0.5167	18	65762670	A	C	0.3012	1.006	0.988	1.023	0.0057	0.0089	85934	401577	18	65762670	18	65762670	*	rs7244243	M	63429906	rs7244243	A	C	0.2931	0.0129	0.0019	2.4e-11	684255	63429906	65762670	18	65762670	18	65762670	*	M	0.640449	6.78947
18_65763108_T_G	rs2276191	18	65763108	T	G	0.006	1.00604	0.988142	1.02354	0.3015	11	rs2276191	0.5023	18	65763108	T	G	0.6985	0.994	0.977	1.012	-0.006	0.0089	85934	401577	18	65763108	18	65763108	*	rs2276191	K	63430344	rs2276191	T	G	0.7067	-0.0127	0.0019	4.6e-11	683383	63430344	65763108	18	65763108	18	65763108	*	K	0.674157	-6.68421
18_65763352_G_A	rs11151214	18	65763352	G	A	0.0058	1.006	0.988	1.024	0.3016	10	rs11151214	0.5123	18	65763352	A	G	0.3016	1.006	0.988	1.024	0.0058	0.0089	85934	401577	18	65763352	18	65763352	*	rs11151214	V	63430588	rs11151214	A	G	0.2929	0.0128	0.0019	2.8e-11	684197	63430588	65763352	18	65763352	18	65763352	*	V	0.651685	6.73684
18_65763445_A_G	rs12956738	18	65763445	A	G	0.0055	1.00503	0.988142	1.02354	0.2981	11	rs12956738	0.5348	18	65763445	A	G	0.7019	0.995	0.977	1.012	-0.0055	0.0089	85934	401577	18	65763445	18	65763445	*	rs12956738	R	63430681	rs12956738	A	G	0.7077	-0.0127	0.0019	4.4e-11	683932	63430681	65763445	18	65763445	18	65763445	*	R	0.617978	-6.68421
18_65764028_A_G	rs12961301	18	65764028	A	G	0.0068	1.00705	0.98912	1.02459	0.3026	11	rs12961301	0.4457	18	65764028	A	G	0.6974	0.993	0.976	1.011	-0.0068	0.0089	85934	401577	18	65764028	18	65764028	*	rs12961301	R	63431264	rs12961301	A	G	0.7066	-0.0128	0.0019	3.3e-11	684180	63431264	65764028	18	65764028	18	65764028	*	R	0.764045	-6.73684
18_65765910_C_G	rs12967784	18	65765910	C	G	0.0057	1.00604	0.988142	1.02354	0.3015	6	rs12967784	0.5214	18	65765910	C	G	0.6985	0.994	0.977	1.012	-0.0057	0.0089	85934	401577	18	65765910	18	65765910	*	rs12967784	S	63433146	rs12967784	C	G	0.7064	-0.0128	0.0019	3.1e-11	684132	63433146	65765910	18	65765910	18	65765910	*	S	0.640449	-6.73684
18_65765919_C_T	rs12953426	18	65765919	C	T	0.006	1.006	0.989	1.024	0.3017	10	rs12953426	0.4989	18	65765919	T	C	0.3017	1.006	0.989	1.024	0.006	0.0089	85934	401577	18	65765919	18	65765919	*	rs12953426	Y	63433155	rs12953426	T	C	0.2936	0.0128	0.0019	2.8e-11	684399	63433155	65765919	18	65765919	18	65765919	*	Y	0.674157	6.73684
18_65767044_G_C	rs7232299	18	65767044	G	C	0.006	1.006	0.989	1.024	0.3017	5	rs7232299	0.5002	18	65767044	C	G	0.3017	1.006	0.989	1.024	0.006	0.0089	85934	401577	18	65767044	18	65767044	*	rs7232299	S	63434280	rs7232299	C	G	0.2937	0.0128	0.0019	2.7e-11	684450	63434280	65767044	18	65767044	18	65767044	*	S	0.674157	6.73684
18_65768024_C_T	rs7237421	18	65768024	C	T	0.005	1.005	0.988	1.023	0.3033	10	rs7237421	0.5713	18	65768024	T	C	0.3033	1.005	0.988	1.023	0.005	0.0089	85934	401577	18	65768024	18	65768024	*	rs7237421	Y	63435260	rs7237421	T	C	0.2955	0.0128	0.0019	2.9e-11	684551	63435260	65768024	18	65768024	18	65768024	*	Y	0.561798	6.73684
18_65771905_T_G	rs8092259	18	65771905	T	G	0.0055	1.00503	0.988142	1.02354	0.3034	11	rs8092259	0.5349	18	65771905	T	G	0.6966	0.995	0.977	1.012	-0.0055	0.0089	85934	401577	18	65771905	18	65771905	*	rs8092259	K	63439141	rs8092259	T	G	0.7108	-0.0128	0.0019	2.3e-11	685440	63439141	65771905	18	65771905	18	65771905	*	K	0.617978	-6.73684
18_65775793_A_T	rs7228669	18	65775793	A	T	0.0054	1.00503	0.988142	1.02354	0.2992	6	rs7228669	0.5424	18	65775793	A	T	0.7008	0.995	0.977	1.012	-0.0054	0.0089	85934	401577	18	65775793	18	65775793	*	rs7228669	W	63443029	rs7228669	A	T	0.7083	-0.0127	0.0019	3.6e-11	685200	63443029	65775793	18	65775793	18	65775793	*	W	0.606742	-6.68421
18_65776710_T_A	rs1942832	18	65776710	T	A	0.0054	1.005	0.988	1.023	0.2992	5	rs1942832	0.5441	18	65776710	A	T	0.2992	1.005	0.988	1.023	0.0054	0.0089	85934	401577	18	65776710	18	65776710	*	rs1942832	W	63443946	rs1942832	A	T	0.2917	0.0128	0.0019	3.1e-11	685356	63443946	65776710	18	65776710	18	65776710	*	W	0.606742	6.73684
18_65776764_G_C	rs1942831	18	65776764	G	C	0.0059	1.006	0.989	1.024	0.3009	5	rs1942831	0.5087	18	65776764	C	G	0.3009	1.006	0.989	1.024	0.0059	0.0089	85934	401577	18	65776764	18	65776764	*	rs1942831	S	63444000	rs1942831	C	G	0.2923	0.0128	0.0019	2.5e-11	685313	63444000	65776764	18	65776764	18	65776764	*	S	0.662921	6.73684
18_65776839_T_C	rs1942830	18	65776839	T	C	0.0052	1.00503	0.988142	1.02249	0.2988	11	rs1942830	0.5587	18	65776839	T	C	0.7012	0.995	0.978	1.012	-0.0052	0.0089	85934	401577	18	65776839	18	65776839	*	rs1942830	Y	63444075	rs1942830	T	C	0.7083	-0.0127	0.0019	3.5e-11	685365	63444075	65776839	18	65776839	18	65776839	*	Y	0.58427	-6.68421
18_65777064_G_A	rs8093720	18	65777064	G	A	0.0055	1.006	0.988	1.023	0.3011	10	rs8093720	0.5386	18	65777064	A	G	0.3011	1.006	0.988	1.023	0.0055	0.0089	85934	401577	18	65777064	18	65777064	*	rs8093720	R	63444300	rs8093720	A	G	0.293	0.0128	0.0019	2.5e-11	685389	63444300	65777064	18	65777064	18	65777064	*	R	0.617978	6.73684
18_65777480_G_A	rs1484725	18	65777480	G	A	0.0055	1.006	0.988	1.023	0.2996	10	rs1484725	0.5346	18	65777480	A	G	0.2996	1.006	0.988	1.023	0.0055	0.0089	85934	401577	18	65777480	18	65777480	*	rs1484725	R	63444716	rs1484725	A	G	0.292	0.0127	0.0019	3.3e-11	685272	63444716	65777480	18	65777480	18	65777480	*	R	0.617978	6.68421
18_65781020_C_T	rs8095715	18	65781020	C	T	0.0053	1.005	0.988	1.023	0.2989	10	rs8095715	0.5499	18	65781020	T	C	0.2989	1.005	0.988	1.023	0.0053	0.0089	85934	401577	18	65781020	18	65781020	*	rs8095715	Y	63448256	rs8095715	T	C	0.2919	0.0128	0.0019	2.8e-11	685464	63448256	65781020	18	65781020	18	65781020	*	Y	0.595506	6.73684
18_65782887_T_C	rs7239188	18	65782887	T	C	0.0054	1.00503	0.988142	1.02354	0.2992	11	rs7239188	0.5443	18	65782887	T	C	0.7008	0.995	0.977	1.012	-0.0054	0.0089	85934	401577	18	65782887	18	65782887	*	rs7239188	Y	63450123	rs7239188	T	C	0.7057	-0.0128	0.0019	3.2e-11	685471	63450123	65782887	18	65782887	18	65782887	*	Y	0.606742	-6.73684
18_65784620_G_A	rs12956442	18	65784620	G	A	0.0055	1.006	0.988	1.023	0.2986	10	rs12956442	0.5339	18	65784620	A	G	0.2986	1.006	0.988	1.023	0.0055	0.0089	85934	401577	18	65784620	18	65784620	*	rs12956442	R	63451856	rs12956442	A	G	0.2941	0.0128	0.0019	2.8e-11	685499	63451856	65784620	18	65784620	18	65784620	*	R	0.617978	6.73684
18_65784734_G_A	rs10503102	18	65784734	G	A	0.0056	1.006	0.988	1.023	0.2986	10	rs10503102	0.5289	18	65784734	A	G	0.2986	1.006	0.988	1.023	0.0056	0.0089	85934	401577	18	65784734	18	65784734	*	rs10503102	R	63451970	rs10503102	A	G	0.2941	0.0128	0.0019	2.6e-11	685479	63451970	65784734	18	65784734	18	65784734	*	R	0.629213	6.73684
18_65786626_G_T	rs11874362	18	65786626	G	T	0.0054	1.005	0.988	1.023	0.2987	10	rs11874362	0.5452	18	65786626	T	G	0.2987	1.005	0.988	1.023	0.0054	0.0089	85934	401577	18	65786626	18	65786626	*	rs11874362	K	63453862	rs11874362	T	G	0.2942	0.0128	0.0019	2.9e-11	685496	63453862	65786626	18	65786626	18	65786626	*	K	0.606742	6.73684
18_65787758_G_A	rs954316	18	65787758	G	A	0.0056	1.006	0.988	1.023	0.2984	10	rs954316	0.5288	18	65787758	A	G	0.2984	1.006	0.988	1.023	0.0056	0.0089	85934	401577	18	65787758	18	65787758	*	rs954316	R	63454994	rs954316	A	G	0.2942	0.0128	0.0019	2.5e-11	685547	63454994	65787758	18	65787758	18	65787758	*	R	0.629213	6.73684
18_65788355_G_A	rs12457175	18	65788355	G	A	0.0052	1.005	0.988	1.023	0.2985	10	rs12457175	0.5617	18	65788355	A	G	0.2985	1.005	0.988	1.023	0.0052	0.0089	85934	401577	18	65788355	18	65788355	*	rs12457175	R	63455591	rs12457175	A	G	0.294	0.0128	0.0019	2.1e-11	687148	63455591	65788355	18	65788355	18	65788355	*	R	0.58427	6.73684
18_65789367_G_A	rs17783081	18	65789367	G	A	0.0052	1.005	0.988	1.023	0.2976	10	rs17783081	0.5551	18	65789367	A	G	0.2976	1.005	0.988	1.023	0.0052	0.0089	85934	401577	18	65789367	18	65789367	*	rs17783081	R	63456603	rs17783081	A	G	0.2938	0.0129	0.0019	2e-11	687226	63456603	65789367	18	65789367	18	65789367	*	R	0.58427	6.78947
18_65791226_A_G	rs9807135	18	65791226	A	G	0.0058	1.00604	0.988142	1.02354	0.3032	11	rs9807135	0.516	18	65791226	A	G	0.6968	0.994	0.977	1.012	-0.0058	0.0089	85934	401577	18	65791226	18	65791226	*	rs9807135	R	63458462	rs9807135	A	G	0.7006	-0.0129	0.0019	1.8e-11	686377	63458462	65791226	18	65791226	18	65791226	*	R	0.651685	-6.78947
18_65793965_T_C	rs17710386	18	65793965	T	C	0.011	1.01112	0.994036	1.02881	0.337	11	rs17710386	0.2043	18	65793965	T	C	0.663	0.989	0.972	1.006	-0.011	0.0087	85934	401577	18	65793965	18	65793965	*	rs17710386	Y	63461201	rs17710386	T	C	0.6681	-0.0126	0.0018	1e-12	783810	63461201	65793965	18	65793965	18	65793965	*	Y	1.26437	-7
18_65794402_T_C	rs17783165	18	65794402	T	C	0.0098	1.0101	0.993049	1.02669	0.3355	11	rs17783165	0.2572	18	65794402	T	C	0.6645	0.99	0.974	1.007	-0.0098	0.0086	85934	401577	18	65794402	18	65794402	*	rs17783165	Y	63461638	rs17783165	T	C	0.67	-0.0121	0.0018	6.9e-12	789835	63461638	65794402	18	65794402	18	65794402	*	Y	1.13953	-6.72222
18_65878106_T_C	rs12969226	18	65878106	T	C	-0.0003	1	0.982318	1.01729	0.2852	11	rs12969226	0.9711	18	65878106	T	C	0.7148	1	0.983	1.018	0.0003	0.009	85934	401577	18	65878106	18	65878106	*	rs12969226	Y	63545342	rs12969226	T	C	0.7185	-0.0084	0.0019	1.4e-05	685018	63545342	65878106	18	65878106	18	65878106	*	Y	-0.0333333	-4.42105
18_65919103_A_G	rs2287219	18	65919103	A	G	-0.0022	0.998004	0.980392	1.01523	0.2812	11	rs2287219	0.8053	18	65919103	A	G	0.7188	1.002	0.985	1.02	0.0022	0.009	85934	401577	18	65919103	18	65919103	*	rs2287219	R	63586339	rs2287219	A	G	0.7207	-0.0077	0.0019	6.6e-05	680760	63586339	65919103	18	65919103	18	65919103	*	R	-0.244444	-4.05263
18_65922534_C_T	rs12968122	18	65922534	C	T	-0.0023	0.998	0.98	1.015	0.2805	10	rs12968122	0.7999	18	65922534	T	C	0.2805	0.998	0.98	1.015	-0.0023	0.009	85934	401577	18	65922534	18	65922534	*	rs12968122	Y	63589770	rs12968122	T	C	0.2791	0.0077	0.0019	7.3e-05	679346	63589770	65922534	18	65922534	18	65922534	*	Y	-0.255556	4.05263
18_65970326_C_T	rs9955895	18	65970326	C	T	0.0015	1.002	0.981	1.023	0.1713	10	rs9955895	0.8877	18	65970326	T	C	0.1713	1.002	0.981	1.023	0.0015	0.0108	85934	401577	18	65970326	18	65970326	*	rs9955895	Y	63637562	rs9955895	T	C	0.1644	0.0083	0.0024	0.00045	680644	63637562	65970326	18	65970326	18	65970326	*	Y	0.138889	3.45833
18_66395574_T_C	rs9947858	18	66395574	T	C	0.0155	1.01523	0.996016	1.03627	0.2032	11	rs9947858	0.1258	18	66395574	T	C	0.7968	0.985	0.965	1.004	-0.0155	0.0101	85934	401577	18	66395574	18	66395574	*	rs9947858	Y	64062811	rs9947858	T	C	0.7995	-0.0077	0.0022	0.00043	689400	64062811	66395574	18	66395574	18	66395574	*	Y	1.53465	-3.5
18_66396776_A_C	rs4597420	18	66396776	A	C	-0.0154	0.984252	0.965251	1.00402	0.7943	11	rs4597420	0.128	18	66396776	A	C	0.2057	1.016	0.996	1.036	0.0154	0.0101	85934	401577	18	66396776	18	66396776	*	rs4597420	M	64064013	rs4597420	A	C	0.2022	0.0077	0.0022	0.00041	689292	64064013	66396776	18	66396776	18	66396776	*	M	-1.52475	3.5
18_66475576_G_A	rs11660728	18	66475576	G	A	0.007	1.007	0.988	1.027	0.226	10	rs11660728	0.4749	18	66475576	A	G	0.226	1.007	0.988	1.027	0.007	0.0098	85934	401577	18	66475576	18	66475576	*	rs11660728	R	64142813	rs11660728	A	G	0.2207	0.0077	0.0021	0.00028	687825	64142813	66475576	18	66475576	18	66475576	*	R	0.714286	3.66667
18_67093711_G_C	rs7245092	18	67093711	G	C	0.0074	1.007	0.991	1.024	0.5731	5	rs7245092	0.3847	18	67093711	C	G	0.5731	1.007	0.991	1.024	0.0074	0.0085	85934	401577	18	67093711	18	67093711	*	rs7245092	S	64760948	rs7245092	C	G	0.5844	-0.0065	0.0018	0.0003	689553	64760948	67093711	18	67093711	18	67093711	*	S	0.870588	-3.61111
18_67095985_A_C	rs7240637	18	67095985	A	C	0.0043	1.00402	0.988142	1.02145	0.5662	11	rs7240637	0.6085	18	67095985	A	C	0.4338	0.996	0.979	1.012	-0.0043	0.0084	85934	401577	18	67095985	18	67095985	*	rs7240637	M	64763222	rs7240637	A	C	0.4229	0.0062	0.0018	0.00047	689190	64763222	67095985	18	67095985	18	67095985	*	M	0.511905	3.44444
18_67096162_G_A	rs4548982	18	67096162	G	A	-0.0153	0.985	0.968	1.002	0.339	10	rs4548982	0.08397	18	67096162	A	G	0.339	0.985	0.968	1.002	-0.0153	0.0088	85934	401577	18	67096162	18	67096162	*	rs4548982	R	64763399	rs4548982	A	G	0.3402	0.008	0.0019	4.1e-05	642868	64763399	67096162	18	67096162	18	67096162	*	R	-1.73864	4.21053
18_67387480_G_C	rs9961782	18	67387480	G	C	0.0081	1.008	0.984	1.033	0.127	5	rs9961782	0.5063	18	67387480	C	G	0.127	1.008	0.984	1.033	0.0081	0.0122	85934	401577	18	67387480	18	67387480	*	rs9961782	S	65054717	rs9961782	C	G	0.1264	-0.0092	0.0026	0.00038	691553	65054717	67387480	18	67387480	18	67387480	*	S	0.663934	-3.53846
18_67410592_T_A	rs7227577	18	67410592	T	A	0.011	1.011	0.987	1.036	0.1294	5	rs7227577	0.3668	18	67410592	A	T	0.1294	1.011	0.987	1.036	0.011	0.0122	85934	401577	18	67410592	18	67410592	*	rs7227577	W	65077829	rs7227577	A	T	0.1286	-0.0096	0.0026	0.00027	679253	65077829	67410592	18	67410592	18	67410592	*	W	0.901639	-3.69231
18_67410688_T_C	rs10871618	18	67410688	T	C	0.0098	1.0101	0.986193	1.03413	0.1284	11	rs10871618	0.4221	18	67410688	T	C	0.8716	0.99	0.967	1.014	-0.0098	0.0122	85934	401577	18	67410688	18	67410688	*	rs10871618	Y	65077925	rs10871618	T	C	0.8712	0.0097	0.0026	0.00024	683379	65077925	67410688	18	67410688	18	67410688	*	Y	0.803279	3.73077
18_67785328_C_A	rs12455127	18	67785328	C	A	0.0015	1.002	0.982	1.021	0.2135	10	rs12455127	0.8782	18	67785328	A	C	0.2135	1.002	0.982	1.021	0.0015	0.0099	85934	401577	18	67785328	18	67785328	*	rs12455127	M	65452565	rs12455127	A	C	0.2134	0.0075	0.0021	0.00037	690171	65452565	67785328	18	67785328	18	67785328	*	M	0.151515	3.57143
18_68292110_T_G	rs665880	18	68292110	T	G	-0.0086	0.99108	0.97561	1.00806	0.3841	11	rs665880	0.3046	18	68292110	T	G	0.6159	1.009	0.992	1.025	0.0086	0.0084	85934	401577	18	68292110	18	68292110	*	rs665880	K	65959347	rs665880	T	G	0.6147	0.0062	0.0018	0.0005	689699	65959347	68292110	18	68292110	18	68292110	*	K	-1.02381	3.44444
18_68691887_C_T	rs172630	18	68691887	C	T	-0.0017	0.998	0.973	1.024	0.1176	10	rs172630	0.8928	18	68691887	T	C	0.1176	0.998	0.973	1.024	-0.0017	0.013	85934	401577	18	68691887	18	68691887	*	rs172630	Y	66359124	rs172630	T	C	0.1031	-0.0109	0.003	0.00025	637738	66359124	68691887	18	68691887	18	68691887	*	Y	-0.130769	-3.63333
18_69290833_C_T	rs591498	18	69290833	C	T	0.0043	1.004	0.988	1.021	0.4493	10	rs591498	0.596	18	69290833	T	C	0.4493	1.004	0.988	1.021	0.0043	0.0082	85934	401577	18	69290833	18	69290833	*	rs591498	Y	66958069	rs591498	T	C	0.445	-0.0061	0.0017	0.00046	691168	66958069	69290833	18	69290833	18	69290833	*	Y	0.52439	-3.58824
18_69291683_A_G	rs525993	18	69291683	A	G	0.0044	1.00402	0.988142	1.02041	0.4493	11	rs525993	0.5935	18	69291683	A	G	0.5507	0.996	0.98	1.012	-0.0044	0.0082	85934	401577	18	69291683	18	69291683	*	rs525993	R	66958919	rs525993	A	G	0.555	0.006	0.0017	0.00049	691361	66958919	69291683	18	69291683	18	69291683	*	R	0.536585	3.52941
18_69293645_A_G	rs646570	18	69293645	A	G	0.0045	1.00402	0.988142	1.02041	0.4531	11	rs646570	0.5821	18	69293645	A	G	0.5469	0.996	0.98	1.012	-0.0045	0.0082	85934	401577	18	69293645	18	69293645	*	rs646570	R	66960881	rs646570	A	G	0.5502	0.0062	0.0017	0.00036	690998	66960881	69293645	18	69293645	18	69293645	*	R	0.54878	3.64706
18_69294631_G_T	rs545723	18	69294631	G	T	0.0046	1.005	0.989	1.021	0.453	10	rs545723	0.5719	18	69294631	T	G	0.453	1.005	0.989	1.021	0.0046	0.0082	85934	401577	18	69294631	18	69294631	*	rs545723	K	66961867	rs545723	T	G	0.4498	-0.0062	0.0017	0.00035	690948	66961867	69294631	18	69294631	18	69294631	*	K	0.560976	-3.64706
18_69295745_G_A	rs514556	18	69295745	G	A	0.0046	1.005	0.989	1.021	0.4531	10	rs514556	0.576	18	69295745	A	G	0.4531	1.005	0.989	1.021	0.0046	0.0082	85934	401577	18	69295745	18	69295745	*	rs514556	R	66962981	rs514556	A	G	0.45	-0.0062	0.0017	0.00035	690758	66962981	69295745	18	69295745	18	69295745	*	R	0.560976	-3.64706
18_69302563_C_T	rs632160	18	69302563	C	T	0.0044	1.004	0.988	1.021	0.453	10	rs632160	0.5879	18	69302563	T	C	0.453	1.004	0.988	1.021	0.0044	0.0082	85934	401577	18	69302563	18	69302563	*	rs632160	Y	66969799	rs632160	T	C	0.4498	-0.0062	0.0017	0.00037	684739	66969799	69302563	18	69302563	18	69302563	*	Y	0.536585	-3.64706
18_69324121_A_T	rs7227770	18	69324121	A	T	-0.0054	0.995025	0.978474	1.01112	0.5442	6	rs7227770	0.5089	18	69324121	A	T	0.4558	1.005	0.989	1.022	0.0054	0.0082	85934	401577	18	69324121	18	69324121	*	rs7227770	W	66991357	rs7227770	A	T	0.4533	-0.0061	0.0017	0.00046	689832	66991357	69324121	18	69324121	18	69324121	*	W	-0.658537	-3.58824
18_69340724_G_C	rs9319777	18	69340724	G	C	-0.0002	1	0.984	1.016	0.4926	5	rs9319777	0.9792	18	69340724	C	G	0.4926	1	0.984	1.016	-0.0002	0.0081	85934	401577	18	69340724	18	69340724	*	rs9319777	B	67007960	rs9319777	C	G	0.4946	0.007	0.0017	5.9e-05	688168	67007960	69340724	18	69340724	18	69340724	*	B	-0.0246914	4.11765
18_69710806_A_G	rs4527124	18	69710806	A	G	0.0016	1.002	0.984252	1.01937	0.6937	11	rs4527124	0.8562	18	69710806	A	G	0.3063	0.998	0.981	1.016	-0.0016	0.0089	85934	401577	18	69710806	18	69710806	*	rs4527124	R	67378042	rs4527124	A	G	0.3072	0.0069	0.0019	0.00028	691718	67378042	69710806	18	69710806	18	69710806	*	R	0.179775	3.63158
18_69711131_T_A	rs4243316	18	69711131	T	A	0.0016	1.002	0.984	1.019	0.6934	5	rs4243316	0.8573	18	69711131	A	T	0.6934	1.002	0.984	1.019	0.0016	0.0089	85934	401577	18	69711131	18	69711131	*	rs4243316	W	67378367	rs4243316	A	T	0.6995	-0.0069	0.0019	0.0003	691778	67378367	69711131	18	69711131	18	69711131	*	W	0.179775	-3.63158
18_69718460_C_A	rs4145809	18	69718460	C	A	0.0016	1.002	0.984	1.019	0.6932	10	rs4145809	0.8557	18	69718460	A	C	0.6932	1.002	0.984	1.019	0.0016	0.0089	85934	401577	18	69718460	18	69718460	*	rs4145809	M	67385696	rs4145809	A	C	0.7002	-0.007	0.0019	0.00024	691640	67385696	69718460	18	69718460	18	69718460	*	M	0.179775	-3.68421
18_69721118_A_G	rs4393673	18	69721118	A	G	0.002	1.002	0.985222	1.01937	0.6953	11	rs4393673	0.8191	18	69721118	A	G	0.3047	0.998	0.981	1.015	-0.002	0.0088	85934	401577	18	69721118	18	69721118	*	rs4393673	R	67388354	rs4393673	A	G	0.2982	0.0069	0.0019	0.00028	691274	67388354	69721118	18	69721118	18	69721118	*	R	0.227273	3.63158
18_70782380_C_A	rs1282628	18	70782380	C	A	-0.0212	0.979	0.954	1.005	0.8921	10	rs1282628	0.1095	18	70782380	A	C	0.8921	0.979	0.954	1.005	-0.0212	0.0133	85934	401577	18	70782380	18	70782380	*	rs1282628	M	68449616	rs1282628	A	C	0.90926	0.0109	0.0029	0.00017	690398	68449616	70782380	18	70782380	18	70782380	*	M	-1.59398	3.75862
18_70885709_A_G	rs1857990	18	70885709	A	G	-0.0027	0.997009	0.981354	1.01317	0.4601	11	rs1857990	0.7379	18	70885709	A	G	0.5399	1.003	0.987	1.019	0.0027	0.0082	85934	401577	18	70885709	18	70885709	*	rs1857990	R	68552945	rs1857990	A	G	0.5328	-0.0064	0.0017	0.00023	679359	68552945	70885709	18	70885709	18	70885709	*	R	-0.329268	-3.76471
18_70890111_A_T	rs9807420	18	70890111	A	T	-0.0033	0.997009	0.980392	1.01317	0.4608	6	rs9807420	0.6915	18	70890111	A	T	0.5392	1.003	0.987	1.02	0.0033	0.0082	85934	401577	18	70890111	18	70890111	*	rs9807420	W	68557347	rs9807420	A	T	0.5278	-0.0063	0.0017	0.00031	679633	68557347	70890111	18	70890111	18	70890111	*	W	-0.402439	-3.70588
18_70890148_T_C	rs9807788	18	70890148	T	C	-0.0031	0.997009	0.981354	1.01317	0.4608	11	rs9807788	0.7042	18	70890148	T	C	0.5392	1.003	0.987	1.019	0.0031	0.0082	85934	401577	18	70890148	18	70890148	*	rs9807788	Y	68557384	rs9807788	T	C	0.5278	-0.0062	0.0017	0.00031	691375	68557384	70890148	18	70890148	18	70890148	*	Y	-0.378049	-3.64706
18_70891134_T_C	rs11151621	18	70891134	T	C	-0.0032	0.997009	0.981354	1.01317	0.4605	11	rs11151621	0.6949	18	70891134	T	C	0.5395	1.003	0.987	1.019	0.0032	0.0082	85934	401577	18	70891134	18	70891134	*	rs11151621	Y	68558370	rs11151621	T	C	0.5279	-0.0063	0.0017	0.00026	691418	68558370	70891134	18	70891134	18	70891134	*	Y	-0.390244	-3.70588
18_70898720_G_A	rs3862705	18	70898720	G	A	-0.0029	0.997	0.981	1.013	0.457	10	rs3862705	0.7235	18	70898720	A	G	0.457	0.997	0.981	1.013	-0.0029	0.0082	85934	401577	18	70898720	18	70898720	*	rs3862705	R	68565956	rs3862705	A	G	0.4684	0.0061	0.0017	0.0004	691405	68565956	70898720	18	70898720	18	70898720	*	R	-0.353659	3.58824
18_70903606_C_T	rs9962873	18	70903606	C	T	-0.0014	0.999	0.982	1.016	0.3158	10	rs9962873	0.8726	18	70903606	T	C	0.3158	0.999	0.982	1.016	-0.0014	0.0088	85934	401577	18	70903606	18	70903606	*	rs9962873	Y	68570842	rs9962873	T	C	0.3256	0.0073	0.0019	7.9e-05	676988	68570842	70903606	18	70903606	18	70903606	*	Y	-0.159091	3.84211
18_70904273_A_T	rs10513994	18	70904273	A	T	-0.0012	0.999001	0.981354	1.01626	0.3205	6	rs10513994	0.8887	18	70904273	A	T	0.6795	1.001	0.984	1.019	0.0012	0.0088	85934	401577	18	70904273	18	70904273	*	rs10513994	W	68571509	rs10513994	A	T	0.6742	-0.0073	0.0019	7.7e-05	677278	68571509	70904273	18	70904273	18	70904273	*	W	-0.136364	-3.84211
18_70908168_A_G	rs4548980	18	70908168	A	G	-0.0018	0.998004	0.981354	1.01523	0.3231	11	rs4548980	0.8337	18	70908168	A	G	0.6769	1.002	0.985	1.019	0.0018	0.0087	85934	401577	18	70908168	18	70908168	*	rs4548980	R	68575404	rs4548980	A	G	0.6687	-0.0073	0.0018	6.9e-05	684332	68575404	70908168	18	70908168	18	70908168	*	R	-0.206897	-4.05556
18_70933554_C_T	rs951830	18	70933554	C	T	-0.0011	0.999	0.982	1.016	0.3218	10	rs951830	0.8985	18	70933554	T	C	0.3218	0.999	0.982	1.016	-0.0011	0.0088	85934	401577	18	70933554	18	70933554	*	rs951830	Y	68600790	rs951830	T	C	0.3324	0.0073	0.0018	8.4e-05	691062	68600790	70933554	18	70933554	18	70933554	*	Y	-0.125	4.05556
18_70934109_A_C	rs1507541	18	70934109	A	C	-0.0009	0.999001	0.982318	1.01626	0.3231	11	rs1507541	0.9207	18	70934109	A	C	0.6769	1.001	0.984	1.018	0.0009	0.0087	85934	401577	18	70934109	18	70934109	*	rs1507541	M	68601345	rs1507541	A	C	0.671	-0.0072	0.0018	9.1e-05	689999	68601345	70934109	18	70934109	18	70934109	*	M	-0.103448	-4
18_70935546_G_C	rs9946348	18	70935546	G	C	-0.0052	0.995	0.978	1.012	0.3546	5	rs9946348	0.5464	18	70935546	C	G	0.3546	0.995	0.978	1.012	-0.0052	0.0086	85934	401577	18	70935546	18	70935546	*	rs9946348	N	68602782	rs9946348	C	G	0.3672	0.0066	0.0018	0.00031	677832	68602782	70935546	18	70935546	18	70935546	*	N	-0.604651	3.66667
18_71063952_G_A	rs9948301	18	71063952	G	A	-0.0091	0.991	0.975	1.007	0.3631	10	rs9948301	0.2807	18	71063952	A	G	0.3631	0.991	0.975	1.007	-0.0091	0.0084	85934	401577	18	71063952	18	71063952	*	rs9948301	D	68731188	rs9948301	A	G	0.3711	0.0063	0.0018	0.00046	689129	68731188	71063952	18	71063952	18	71063952	*	D	-1.08333	3.5
18_71076521_A_G	rs17180317	18	71076521	A	G	-0.0075	0.992063	0.97371	1.01112	0.23	11	rs17180317	0.4411	18	71076521	A	G	0.77	1.008	0.989	1.027	0.0075	0.0097	85934	401577	18	71076521	18	71076521	*	rs17180317	R	68743757	rs17180317	A	G	0.7582	-0.008	0.0021	0.0001	683606	68743757	71076521	18	71076521	18	71076521	*	R	-0.773196	-3.80952
18_71203411_G_A	rs4429387	18	71203411	G	A	0.0055	1.006	0.988	1.024	0.7294	10	rs4429387	0.5505	18	71203411	A	G	0.7294	1.006	0.988	1.024	0.0055	0.0092	85934	401577	18	71203411	18	71203411	*	rs4429387	R	68870647	rs4429387	A	G	0.7254	-0.0069	0.0019	0.00038	686645	68870647	71203411	18	71203411	18	71203411	*	R	0.597826	-3.63158
18_71207580_T_C	rs4581807	18	71207580	T	C	0.008	1.00806	0.990099	1.02669	0.7509	11	rs4581807	0.3971	18	71207580	T	C	0.2491	0.992	0.974	1.01	-0.008	0.0094	85934	401577	18	71207580	18	71207580	*	rs4581807	Y	68874816	rs4581807	T	C	0.2551	0.007	0.0019	0.00018	788965	68874816	71207580	18	71207580	18	71207580	*	Y	0.851064	3.68421
18_71258795_G_A	rs1450726	18	71258795	G	A	-0.0055	0.995	0.977	1.013	0.2613	10	rs1450726	0.5483	18	71258795	A	G	0.2613	0.995	0.977	1.013	-0.0055	0.0092	85934	401577	18	71258795	18	71258795	*	rs1450726	R	68926031	rs1450726	A	G	0.2705	0.007	0.0019	0.00032	685646	68926031	71258795	18	71258795	18	71258795	*	R	-0.597826	3.68421
18_71259286_G_A	rs17084043	18	71259286	G	A	-0.0071	0.993	0.975	1.012	0.2409	10	rs17084043	0.4528	18	71259286	A	G	0.2409	0.993	0.975	1.012	-0.0071	0.0095	85934	401577	18	71259286	18	71259286	*	rs17084043	R	68926522	rs17084043	A	G	0.2524	0.0078	0.0022	0.00036	687997	68926522	71259286	18	71259286	18	71259286	*	R	-0.747368	3.54545
18_71260059_G_A	rs2053886	18	71260059	G	A	-0.0057	0.994	0.977	1.012	0.2613	10	rs2053886	0.5359	18	71260059	A	G	0.2613	0.994	0.977	1.012	-0.0057	0.0092	85934	401577	18	71260059	18	71260059	*	rs2053886	R	68927295	rs2053886	A	G	0.2705	0.007	0.0019	0.00034	685595	68927295	71260059	18	71260059	18	71260059	*	R	-0.619565	3.68421
18_71262237_A_G	rs11876890	18	71262237	A	G	-0.0051	0.995025	0.977517	1.01317	0.2622	11	rs11876890	0.5776	18	71262237	A	G	0.7378	1.005	0.987	1.023	0.0051	0.0092	85934	401577	18	71262237	18	71262237	*	rs11876890	R	68929473	rs11876890	A	G	0.7291	-0.0069	0.0019	0.00039	691407	68929473	71262237	18	71262237	18	71262237	*	R	-0.554348	-3.63158
18_71263018_T_G	rs1376198	18	71263018	T	G	-0.0047	0.995025	0.977517	1.01317	0.2628	11	rs1376198	0.6094	18	71263018	T	G	0.7372	1.005	0.987	1.023	0.0047	0.0092	85934	401577	18	71263018	18	71263018	*	rs1376198	K	68930254	rs1376198	T	G	0.7292	-0.007	0.0019	0.00034	685534	68930254	71263018	18	71263018	18	71263018	*	K	-0.51087	-3.68421
18_71396565_C_T	rs8093920	18	71396565	C	T	-0.0104	0.99	0.966	1.014	0.1286	10	rs8093920	0.3935	18	71396565	T	C	0.1286	0.99	0.966	1.014	-0.0104	0.0122	85934	401577	18	71396565	18	71396565	*	rs8093920	Y	69063801	rs8093920	T	C	0.1352	-0.0091	0.0025	0.00033	690869	69063801	71396565	18	71396565	18	71396565	*	Y	-0.852459	-3.64
18_71429162_G_A	rs17084405	18	71429162	G	A	-0.0095	0.991	0.968	1.014	0.1315	10	rs17084405	0.4302	18	71429162	A	G	0.1315	0.991	0.968	1.014	-0.0095	0.012	85934	401577	18	71429162	18	71429162	*	rs17084405	R	69096398	rs17084405	A	G	0.1375	-0.0088	0.0025	0.00042	692120	69096398	71429162	18	71429162	18	71429162	*	R	-0.791667	-3.52
18_71429873_T_C	rs7237387	18	71429873	T	C	-0.0098	0.990099	0.967118	1.0142	0.1316	11	rs7237387	0.4157	18	71429873	T	C	0.8684	1.01	0.986	1.034	0.0098	0.012	85934	401577	18	71429873	18	71429873	*	rs7237387	Y	69097109	rs7237387	T	C	0.8632	0.0087	0.0025	0.00046	691927	69097109	71429873	18	71429873	18	71429873	*	Y	-0.816667	3.48
18_71554726_A_T	rs10460135	18	71554726	A	T	-0.0094	0.99108	0.971817	1.0101	0.2399	6	rs10460135	0.3311	18	71554726	A	T	0.7601	1.009	0.99	1.029	0.0094	0.0097	85934	401577	18	71554726	18	71554726	*	rs10460135	W	69221962	rs10460135	A	T	0.7689	-0.009	0.0021	1.9e-05	673993	69221962	71554726	18	71554726	18	71554726	*	W	-0.969072	-4.28571
18_71557242_T_A	rs8089514	18	71557242	T	A	0.0082	1.008	0.991	1.025	0.3683	5	rs8089514	0.3399	18	71557242	A	T	0.3683	1.008	0.991	1.025	0.0082	0.0086	85934	401577	18	71557242	18	71557242	*	rs8089514	W	69224478	rs8089514	A	T	0.359	0.0126	0.0019	1.1e-11	668999	69224478	71557242	18	71557242	18	71557242	*	W	0.953488	6.63158
18_71558026_A_G	rs7237706	18	71558026	A	G	-0.0025	0.997009	0.974659	1.02145	0.1367	11	rs7237706	0.8348	18	71558026	A	G	0.8633	1.003	0.979	1.026	0.0025	0.0119	85934	401577	18	71558026	18	71558026	*	rs7237706	R	69225262	rs7237706	A	G	0.8639	0.013	0.0025	3.1e-07	685628	69225262	71558026	18	71558026	18	71558026	*	R	-0.210084	5.2
18_71558369_C_T	rs4432345	18	71558369	C	T	-0.0006	0.999	0.98	1.019	0.2266	10	rs4432345	0.9543	18	71558369	T	C	0.2266	0.999	0.98	1.019	-0.0006	0.0099	85934	401577	18	71558369	18	71558369	*	rs4432345	Y	69225605	rs4432345	T	C	0.2335	0.0099	0.0022	5.3e-06	670687	69225605	71558369	18	71558369	18	71558369	*	Y	-0.0606061	4.5
18_71559114_C_G	rs10514016	18	71559114	C	G	0.0109	1.01112	0.980392	1.04275	0.0709	6	rs10514016	0.4906	18	71559114	C	G	0.9291	0.989	0.959	1.02	-0.0109	0.0159	85934	401577	18	71559114	18	71559114	*	rs10514016	S	69226350	rs10514016	C	G	0.93323	0.0161	0.0034	2.4e-06	690075	69226350	71559114	18	71559114	18	71559114	*	S	0.685535	4.73529
18_71559341_A_G	rs11877886	18	71559341	A	G	-0.0078	0.992063	0.961538	1.02354	0.9238	11	rs11877886	0.6246	18	71559341	A	G	0.0762	1.008	0.977	1.04	0.0078	0.0159	85569	395471	18	71559341	18	71559341	*	rs11877886	R	69226577	rs11877886	A	G	0.06671	-0.0162	0.0034	2.6e-06	678553	69226577	71559341	18	71559341	18	71559341	*	R	-0.490566	-4.76471
18_71559875_A_T	rs8098902	18	71559875	A	T	-0.0078	0.992063	0.961538	1.02354	0.9243	6	rs8098902	0.6214	18	71559875	A	T	0.0757	1.008	0.977	1.04	0.0078	0.0159	85569	395471	18	71559875	18	71559875	*	rs8098902	W	69227111	rs8098902	A	T	0.06671	-0.0163	0.0034	1.9e-06	678883	69227111	71559875	18	71559875	18	71559875	*	W	-0.490566	-4.79412
18_71559989_G_A	rs8085706	18	71559989	G	A	-0.0076	0.992	0.962	1.024	0.9243	10	rs8085706	0.6322	18	71559989	A	G	0.9243	0.992	0.962	1.024	-0.0076	0.0159	85569	395471	18	71559989	18	71559989	*	rs8085706	R	69227225	rs8085706	A	G	0.93329	0.016	0.0034	2.4e-06	690734	69227225	71559989	18	71559989	18	71559989	*	R	-0.477987	4.70588
18_71560354_G_A	rs8086262	18	71560354	G	A	-0.0017	0.998	0.982	1.015	0.6437	10	rs8086262	0.8468	18	71560354	A	G	0.6437	0.998	0.982	1.015	-0.0017	0.0086	85934	401577	18	71560354	18	71560354	*	rs8086262	R	69227590	rs8086262	A	G	0.6528	0.0081	0.0018	9.3e-06	690618	69227590	71560354	18	71560354	18	71560354	*	R	-0.197674	4.5
18_71561589_C_T	rs4891935	18	71561589	C	T	0.002	1.002	0.985	1.02	0.3105	10	rs4891935	0.8207	18	71561589	T	C	0.3105	1.002	0.985	1.02	0.002	0.0089	85934	401577	18	71561589	18	71561589	*	rs4891935	Y	69228825	rs4891935	T	C	0.3193	0.0099	0.0021	1.5e-06	520004	69228825	71561589	18	71561589	18	71561589	*	Y	0.224719	4.71429
18_71561717_G_A	rs1942374	18	71561717	G	A	-0.0069	0.993	0.963	1.025	0.9242	10	rs1942374	0.6613	18	71561717	A	G	0.9242	0.993	0.963	1.025	-0.0069	0.0159	85569	395471	18	71561717	18	71561717	*	rs1942374	R	69228953	rs1942374	A	G	0.93341	0.016	0.0034	2.6e-06	690822	69228953	71561717	18	71561717	18	71561717	*	R	-0.433962	4.70588
18_71565143_G_C	rs7228473	18	71565143	G	C	0.0014	1.001	0.984	1.019	0.3224	5	rs7228473	0.8693	18	71565143	C	G	0.3224	1.001	0.984	1.019	0.0014	0.0088	85934	401577	18	71565143	18	71565143	*	rs7228473	V	69232379	rs7228473	C	G	0.3283	0.0098	0.0019	1.7e-07	685040	69232379	71565143	18	71565143	18	71565143	*	V	0.159091	5.15789
18_71566334_A_C	rs12604935	18	71566334	A	C	0.0106	1.01112	0.994036	1.02775	0.3736	11	rs12604935	0.2095	18	71566334	A	C	0.6264	0.989	0.973	1.006	-0.0106	0.0084	85934	401577	18	71566334	18	71566334	*	rs12604935	M	69233570	rs12604935	A	C	0.6235	-0.011	0.0018	1e-09	692238	69233570	71566334	18	71566334	18	71566334	*	M	1.2619	-6.11111
18_71566450_C_T	rs7233999	18	71566450	C	T	-0.0106	0.989	0.959	1.021	0.9294	10	rs7233999	0.5099	18	71566450	T	C	0.9294	0.989	0.959	1.021	-0.0106	0.016	85569	395471	18	71566450	18	71566450	*	rs7233999	Y	69233686	rs7233999	T	C	0.93446	0.0164	0.0034	1.7e-06	679336	69233686	71566450	18	71566450	18	71566450	*	Y	-0.6625	4.82353
18_71567153_T_C	rs7239999	18	71567153	T	C	0.0106	1.01112	0.994036	1.02775	0.3732	11	rs7239999	0.2104	18	71567153	T	C	0.6268	0.989	0.973	1.006	-0.0106	0.0084	85934	401577	18	71567153	18	71567153	*	rs7239999	Y	69234389	rs7239999	T	C	0.6252	-0.0107	0.0018	2.3e-09	692279	69234389	71567153	18	71567153	18	71567153	*	Y	1.2619	-5.94444
18_71571021_C_T	rs7241211	18	71571021	C	T	0.0038	1.004	0.988	1.02	0.5761	10	rs7241211	0.6491	18	71571021	T	C	0.5761	1.004	0.988	1.02	0.0038	0.0083	85934	401577	18	71571021	18	71571021	*	rs7241211	Y	69238257	rs7241211	T	C	0.5806	0.0101	0.0018	6.9e-09	690390	69238257	71571021	18	71571021	18	71571021	*	Y	0.457831	5.61111
18_71571219_T_C	rs7242691	18	71571219	T	C	-0.0101	0.990099	0.959693	1.02145	0.9277	11	rs7242691	0.5204	18	71571219	T	C	0.0723	1.01	0.979	1.042	0.0101	0.0158	85569	395471	18	71571219	18	71571219	*	rs7242691	Y	69238455	rs7242691	T	C	0.06683	-0.0162	0.0034	1.6e-06	690865	69238455	71571219	18	71571219	18	71571219	*	Y	-0.639241	-4.76471
18_71572230_A_C	rs9951271	18	71572230	A	C	-0.0117	0.988142	0.957854	1.02041	0.927	11	rs9951271	0.4668	18	71572230	A	C	0.073	1.012	0.98	1.044	0.0117	0.0161	85569	395471	18	71572230	18	71572230	*	rs9951271	M	69239466	rs9951271	A	C	0.06501	-0.0166	0.0034	1.4e-06	679028	69239466	71572230	18	71572230	18	71572230	*	M	-0.726708	-4.88235
18_71572633_G_C	rs11151680	18	71572633	G	C	-0.0094	0.991	0.96	1.022	0.9255	5	rs11151680	0.5565	18	71572633	C	G	0.9255	0.991	0.96	1.022	-0.0094	0.016	85569	395471	18	71572633	18	71572633	*	rs11151680	S	69239869	rs11151680	C	G	0.93464	0.0166	0.0034	1.1e-06	690949	69239869	71572633	18	71572633	18	71572633	*	S	-0.5875	4.88235
18_71572858_G_A	rs11151681	18	71572858	G	A	0.0042	1.004	0.988	1.021	0.5759	10	rs11151681	0.6122	18	71572858	A	G	0.5759	1.004	0.988	1.021	0.0042	0.0083	85934	401577	18	71572858	18	71572858	*	rs11151681	R	69240094	rs11151681	A	G	0.5807	0.0097	0.0018	2.6e-08	690368	69240094	71572858	18	71572858	18	71572858	*	R	0.506024	5.38889
18_71574185_A_G	rs1942390	18	71574185	A	G	-0.0086	0.99108	0.960615	1.02354	0.9263	11	rs1942390	0.5906	18	71574185	A	G	0.0737	1.009	0.977	1.041	0.0086	0.016	85569	395471	18	71574185	18	71574185	*	rs1942390	R	69241421	rs1942390	A	G	0.06712	-0.0163	0.0034	1.9e-06	679178	69241421	71574185	18	71574185	18	71574185	*	R	-0.5375	-4.79412
18_71575449_C_T	rs7234940	18	71575449	C	T	0.0045	1.005	0.988	1.021	0.5761	10	rs7234940	0.5901	18	71575449	T	C	0.5761	1.005	0.988	1.021	0.0045	0.0083	85934	401577	18	71575449	18	71575449	*	rs7234940	Y	69242685	rs7234940	T	C	0.5827	0.0098	0.0017	1.8e-08	691058	69242685	71575449	18	71575449	18	71575449	*	Y	0.542169	5.76471
18_71576503_T_C	rs9953717	18	71576503	T	C	0.0043	1.00402	0.981354	1.02775	0.8592	11	rs9953717	0.7198	18	71576503	T	C	0.1408	0.996	0.973	1.019	-0.0043	0.0119	85569	395471	18	71576503	18	71576503	*	rs9953717	Y	69243739	rs9953717	T	C	0.1379	-0.0126	0.0025	5e-07	689709	69243739	71576503	18	71576503	18	71576503	*	Y	0.361345	-5.04
18_71580387_T_A	rs1539913	18	71580387	T	A	-0.0049	0.995	0.964	1.027	0.9256	5	rs1539913	0.7599	18	71580387	A	T	0.9256	0.995	0.964	1.027	-0.0049	0.016	85569	395471	18	71580387	18	71580387	*	rs1539913	W	69247623	rs1539913	A	T	0.93487	0.0145	0.0034	2e-05	692141	69247623	71580387	18	71580387	18	71580387	*	W	-0.30625	4.26471
18_71580648_G_C	rs1539911	18	71580648	G	C	-0.0053	0.995	0.964	1.026	0.9256	5	rs1539911	0.74	18	71580648	C	G	0.9256	0.995	0.964	1.026	-0.0053	0.016	85569	395471	18	71580648	18	71580648	*	rs1539911	S	69247884	rs1539911	C	G	0.93487	0.0146	0.0034	1.6e-05	692184	69247884	71580648	18	71580648	18	71580648	*	S	-0.33125	4.29412
18_71580654_A_G	rs1539910	18	71580654	A	G	-0.0065	0.993049	0.962464	1.02564	0.9266	11	rs1539910	0.6856	18	71580654	A	G	0.0734	1.007	0.975	1.039	0.0065	0.016	85569	395471	18	71580654	18	71580654	*	rs1539910	R	69247890	rs1539910	A	G	0.06513	-0.0149	0.0034	1.3e-05	680231	69247890	71580654	18	71580654	18	71580654	*	R	-0.40625	-4.38235
18_71581663_C_T	rs8085527	18	71581663	C	T	-0.0056	0.994	0.964	1.026	0.9262	10	rs8085527	0.7266	18	71581663	T	C	0.9262	0.994	0.964	1.026	-0.0056	0.016	85569	395471	18	71581663	18	71581663	*	rs8085527	Y	69248899	rs8085527	T	C	0.93499	0.0148	0.0034	1.4e-05	680348	69248899	71581663	18	71581663	18	71581663	*	Y	-0.35	4.35294
18_71581939_G_C	rs12969599	18	71581939	G	C	-0.0057	0.994	0.964	1.026	0.9255	5	rs12969599	0.722	18	71581939	C	G	0.9255	0.994	0.964	1.026	-0.0057	0.016	85569	395471	18	71581939	18	71581939	*	rs12969599	S	69249175	rs12969599	C	G	0.93499	0.0145	0.0034	1.8e-05	692230	69249175	71581939	18	71581939	18	71581939	*	S	-0.35625	4.26471
18_71582579_T_G	rs1539921	18	71582579	T	G	-0.0058	0.994036	0.963391	1.02564	0.9262	11	rs1539921	0.7182	18	71582579	T	G	0.0738	1.006	0.975	1.038	0.0058	0.016	85569	395471	18	71582579	18	71582579	*	rs1539921	K	69249815	rs1539921	T	G	0.06706	-0.0143	0.0034	2.6e-05	691863	69249815	71582579	18	71582579	18	71582579	*	K	-0.3625	-4.20588
18_71583251_A_T	rs1942361	18	71583251	A	T	0.0161	1.01626	0.999001	1.03413	0.3313	6	rs1942361	0.06521	18	71583251	A	T	0.6687	0.984	0.967	1.001	-0.0161	0.0088	85934	401577	18	71583251	18	71583251	*	rs1942361	W	69250487	rs1942361	A	T	0.6684	-0.0102	0.0019	7e-08	672668	69250487	71583251	18	71583251	18	71583251	*	W	1.82955	-5.36842
18_71584278_C_A	rs12961992	18	71584278	C	A	0.0089	1.009	0.992	1.026	0.3892	10	rs12961992	0.2876	18	71584278	A	C	0.3892	1.009	0.992	1.026	0.0089	0.0084	85934	401577	18	71584278	18	71584278	*	rs12961992	M	69251514	rs12961992	A	C	0.3983	0.0072	0.0018	8.8e-05	665240	69251514	71584278	18	71584278	18	71584278	*	M	1.05952	4
18_71585572_C_T	rs1539918	18	71585572	C	T	0.0106	1.011	0.994	1.027	0.381	10	rs1539918	0.2111	18	71585572	T	C	0.381	1.011	0.994	1.027	0.0106	0.0084	85934	401577	18	71585572	18	71585572	*	rs1539918	Y	69252808	rs1539918	T	C	0.3886	0.0064	0.0018	0.00041	671279	69252808	71585572	18	71585572	18	71585572	*	Y	1.2619	3.55556
18_72551848_C_G	rs608970	18	72551848	C	G	-0.0005	0.999001	0.978474	1.02145	0.1711	6	rs608970	0.9672	18	72551848	C	G	0.8289	1.001	0.979	1.022	0.0005	0.011	85569	395471	18	72551848	18	72551848	*	rs608970	S	70219083	rs608970	C	G	0.8299	0.0088	0.0023	0.00014	690907	70219083	72551848	18	72551848	18	72551848	*	S	-0.0454545	3.82609
18_72560312_A_C	rs658467	18	72560312	A	C	-0.0012	0.999001	0.977517	1.02041	0.1713	11	rs658467	0.9151	18	72560312	A	C	0.8287	1.001	0.98	1.023	0.0012	0.011	85569	395471	18	72560312	18	72560312	*	rs658467	H	70227547	rs658467	A	C	0.8297	0.0086	0.0023	0.00017	691819	70227547	72560312	18	72560312	18	72560312	*	H	-0.109091	3.73913
18_72562090_C_G	rs639932	18	72562090	C	G	-0.0007	0.999001	0.977517	1.02145	0.1711	6	rs639932	0.9498	18	72562090	C	G	0.8289	1.001	0.979	1.023	0.0007	0.011	85569	395471	18	72562090	18	72562090	*	rs639932	S	70229325	rs639932	C	G	0.8296	0.0086	0.0023	0.00019	691478	70229325	72562090	18	72562090	18	72562090	*	S	-0.0636364	3.73913
18_72575655_C_A	rs9950336	18	72575655	C	A	-0.0051	0.995	0.973	1.017	0.1629	10	rs9950336	0.6474	18	72575655	A	C	0.1629	0.995	0.973	1.017	-0.0051	0.0112	85569	395471	18	72575655	18	72575655	*	rs9950336	M	70242890	rs9950336	A	C	0.1611	-0.0099	0.0023	2.4e-05	690658	70242890	72575655	18	72575655	18	72575655	*	M	-0.455357	-4.30435
18_72576143_C_G	rs17356188	18	72576143	C	G	-0.0054	0.995025	0.972763	1.01626	0.162	6	rs17356188	0.6273	18	72576143	C	G	0.838	1.005	0.984	1.028	0.0054	0.0112	85569	395471	18	72576143	18	72576143	*	rs17356188	S	70243378	rs17356188	C	G	0.8389	0.0099	0.0023	2.4e-05	690688	70243378	72576143	18	72576143	18	72576143	*	S	-0.482143	4.30435
18_72576337_T_C	rs11665041	18	72576337	T	C	0.0044	1.00402	0.985222	1.02459	0.7679	11	rs11665041	0.6568	18	72576337	T	C	0.2321	0.996	0.976	1.015	-0.0044	0.0099	85569	395471	18	72576337	18	72576337	*	rs11665041	Y	70243572	rs11665041	T	C	0.2294	-0.0072	0.0021	0.00048	690477	70243572	72576337	18	72576337	18	72576337	*	Y	0.444444	-3.42857
18_72576559_G_A	rs17356265	18	72576559	G	A	-0.0053	0.995	0.973	1.017	0.1621	10	rs17356265	0.6341	18	72576559	A	G	0.1621	0.995	0.973	1.017	-0.0053	0.0112	85569	395471	18	72576559	18	72576559	*	rs17356265	R	70243794	rs17356265	A	G	0.161	-0.0099	0.0023	2.4e-05	690700	70243794	72576559	18	72576559	18	72576559	*	R	-0.473214	-4.30435
18_72576833_T_C	rs11665171	18	72576833	T	C	0.0047	1.00503	0.985222	1.02459	0.7685	11	rs11665171	0.6361	18	72576833	T	C	0.2315	0.995	0.976	1.015	-0.0047	0.0099	85569	395471	18	72576833	18	72576833	*	rs11665171	Y	70244068	rs11665171	T	C	0.2271	-0.0072	0.0021	0.00049	690516	70244068	72576833	18	72576833	18	72576833	*	Y	0.474747	-3.42857
18_72601955_C_T	rs603593	18	72601955	C	T	-0.0049	0.995	0.974	1.017	0.1698	10	rs603593	0.6549	18	72601955	T	C	0.1698	0.995	0.974	1.017	-0.0049	0.011	85569	395471	18	72601955	18	72601955	*	rs603593	Y	70269190	rs603593	T	C	0.1687	-0.0095	0.0023	4.9e-05	680345	70269190	72601955	18	72601955	18	72601955	*	Y	-0.445455	-4.13043
18_72850603_G_A	rs2187114	18	72850603	G	A	0.0153	1.015	0.988	1.044	0.0974	10	rs2187114	0.2798	18	72850603	A	G	0.0974	1.015	0.988	1.044	0.0153	0.0142	85934	401577	18	72850603	18	72850603	*	rs2187114	R	70517838	rs2187114	A	G	0.1054	-0.0132	0.0029	5.3e-06	670314	70517838	72850603	18	72850603	18	72850603	*	R	1.07746	-4.55172
18_72907166_A_G	rs4892059	18	72907166	A	G	-0.0046	0.995025	0.971817	1.01937	0.1324	11	rs4892059	0.7022	18	72907166	A	G	0.8676	1.005	0.981	1.029	0.0046	0.012	85934	401577	18	72907166	18	72907166	*	rs4892059	R	70574401	rs4892059	A	G	0.8612	0.0093	0.0025	0.00021	678558	70574401	72907166	18	72907166	18	72907166	*	R	-0.383333	3.72
18_72922815_C_T	rs2156095	18	72922815	C	T	-0.004	0.996	0.973	1.02	0.1328	10	rs2156095	0.7404	18	72922815	T	C	0.1328	0.996	0.973	1.02	-0.004	0.012	85934	401577	18	72922815	18	72922815	*	rs2156095	Y	70590050	rs2156095	T	C	0.139	-0.0093	0.0025	0.0002	678687	70590050	72922815	18	72922815	18	72922815	*	Y	-0.333333	-3.72
18_73724936_C_T	rs4243345	18	73724936	C	T	-0.0101	0.99	0.974	1.007	0.593	10	rs4243345	0.2352	18	73724936	T	C	0.593	0.99	0.974	1.007	-0.0101	0.0085	85934	401577	18	73724936	18	73724936	*	rs4243345	Y	71392171	rs4243345	T	C	0.5997	0.0073	0.0018	7.4e-05	660667	71392171	73724936	18	73724936	18	73724936	*	Y	-1.18824	4.05556
18_73730433_A_G	rs7235441	18	73730433	A	G	-0.0102	0.990099	0.97371	1.00604	0.6064	11	rs7235441	0.2265	18	73730433	A	G	0.3936	1.01	0.994	1.027	0.0102	0.0085	85934	401577	18	73730433	18	73730433	*	rs7235441	R	71397668	rs7235441	A	G	0.3901	-0.0074	0.0018	4.6e-05	667813	71397668	73730433	18	73730433	18	73730433	*	R	-1.2	-4.11111
18_73730697_G_C	rs17088263	18	73730697	G	C	0.0081	1.008	0.99	1.027	0.2662	5	rs17088263	0.3837	18	73730697	C	G	0.2662	1.008	0.99	1.027	0.0081	0.0093	85934	401577	18	73730697	18	73730697	*	rs17088263	S	71397932	rs17088263	C	G	0.2702	-0.007	0.002	0.00047	671880	71397932	73730697	18	73730697	18	73730697	*	S	0.870968	-3.5
18_73730784_G_C	rs7236340	18	73730784	G	C	-0.0111	0.989	0.973	1.005	0.5881	5	rs7236340	0.1867	18	73730784	C	G	0.5881	0.989	0.973	1.005	-0.0111	0.0084	85934	401577	18	73730784	18	73730784	*	rs7236340	B	71398019	rs7236340	C	G	0.5968	0.0082	0.0018	4.8e-06	675104	71398019	73730784	18	73730784	18	73730784	*	B	-1.32143	4.55556
18_73732840_G_A	rs4132122	18	73732840	G	A	0.0047	1.005	0.987	1.023	0.2682	10	rs4132122	0.6139	18	73732840	A	G	0.2682	1.005	0.987	1.023	0.0047	0.0093	85934	401577	18	73732840	18	73732840	*	rs4132122	R	71400075	rs4132122	A	G	0.2751	-0.0071	0.002	0.0003	668916	71400075	73732840	18	73732840	18	73732840	*	R	0.505376	-3.55
18_73733074_T_C	rs4321278	18	73733074	T	C	-0.0079	0.992063	0.97561	1.00908	0.6024	11	rs4321278	0.3482	18	73733074	T	C	0.3976	1.008	0.991	1.025	0.0079	0.0084	85934	401577	18	73733074	18	73733074	*	rs4321278	Y	71400309	rs4321278	T	C	0.3936	-0.0076	0.0018	2.4e-05	672456	71400309	73733074	18	73733074	18	73733074	*	Y	-0.940476	-4.22222
18_73733306_G_A	rs7242211	18	73733306	G	A	-0.0041	0.996	0.978	1.014	0.7144	10	rs7242211	0.6526	18	73733306	A	G	0.7144	0.996	0.978	1.014	-0.0041	0.0092	85934	401577	18	73733306	18	73733306	*	rs7242211	R	71400541	rs7242211	A	G	0.7198	0.0073	0.002	0.0002	667946	71400541	73733306	18	73733306	18	73733306	*	R	-0.445652	3.65
18_73733506_A_T	rs4892132	18	73733506	A	T	-0.0065	0.993049	0.977517	1.0101	0.608	6	rs4892132	0.4445	18	73733506	A	T	0.392	1.007	0.99	1.023	0.0065	0.0085	85934	401577	18	73733506	18	73733506	*	rs4892132	W	71400741	rs4892132	A	T	0.3861	-0.0076	0.0018	2.7e-05	672035	71400741	73733506	18	73733506	18	73733506	*	W	-0.764706	-4.22222
18_73733762_G_A	rs4892133	18	73733762	G	A	-0.0062	0.994	0.977	1.011	0.6093	10	rs4892133	0.4658	18	73733762	A	G	0.6093	0.994	0.977	1.011	-0.0062	0.0085	85934	401577	18	73733762	18	73733762	*	rs4892133	R	71400997	rs4892133	A	G	0.6147	0.0074	0.0018	4.6e-05	671199	71400997	73733762	18	73733762	18	73733762	*	R	-0.729412	4.11111
18_73735500_T_C	rs7235169	18	73735500	T	C	-0.0077	0.992063	0.976562	1.00908	0.6168	11	rs7235169	0.3646	18	73735500	T	C	0.3832	1.008	0.991	1.024	0.0077	0.0084	85934	401577	18	73735500	18	73735500	*	rs7235169	Y	71402735	rs7235169	T	C	0.3817	-0.0072	0.0018	8e-05	672638	71402735	73735500	18	73735500	18	73735500	*	Y	-0.916667	-4
18_73736107_C_T	rs1574642	18	73736107	C	T	-0.0196	0.981	0.965	0.996	0.5259	10	rs1574642	0.01743	18	73736107	T	C	0.5259	0.981	0.965	0.996	-0.0196	0.0082	85934	401577	18	73736107	18	73736107	*	rs1574642	Y	71403342	rs1574642	T	C	0.5303	0.0071	0.0018	4.9e-05	676291	71403342	73736107	18	73736107	18	73736107	*	Y	-2.39024	3.94444
18_73737117_G_A	rs4891520	18	73737117	G	A	-0.0184	0.982	0.966	0.998	0.5224	10	rs4891520	0.02608	18	73737117	A	G	0.5224	0.982	0.966	0.998	-0.0184	0.0083	85934	401577	18	73737117	18	73737117	*	rs4891520	R	71404352	rs4891520	A	G	0.5279	0.0075	0.0018	2.2e-05	675876	71404352	73737117	18	73737117	18	73737117	*	R	-2.21687	4.16667
18_73741021_T_C	rs4559994	18	73741021	T	C	-0.0039	0.996016	0.978474	1.0142	0.7123	11	rs4559994	0.6749	18	73741021	T	C	0.2877	1.004	0.986	1.022	0.0039	0.0092	85934	401577	18	73741021	18	73741021	*	rs4559994	Y	71408256	rs4559994	T	C	0.2813	-0.0074	0.002	0.00016	670130	71408256	73741021	18	73741021	18	73741021	*	Y	-0.423913	-3.7
18_73741477_G_A	rs7228563	18	73741477	G	A	-0.0086	0.991	0.975	1.008	0.5854	10	rs7228563	0.2988	18	73741477	A	G	0.5854	0.991	0.975	1.008	-0.0086	0.0083	85934	401577	18	73741477	18	73741477	*	rs7228563	R	71408712	rs7228563	A	G	0.5856	0.0083	0.0018	2.9e-06	675956	71408712	73741477	18	73741477	18	73741477	*	R	-1.03614	4.61111
18_73742188_T_C	rs4416110	18	73742188	T	C	-0.0089	0.99108	0.974659	1.00806	0.5871	11	rs4416110	0.2866	18	73742188	T	C	0.4129	1.009	0.992	1.026	0.0089	0.0084	85934	401577	18	73742188	18	73742188	*	rs4416110	H	71409423	rs4416110	T	C	0.4098	-0.008	0.0018	6.8e-06	676253	71409423	73742188	18	73742188	18	73742188	*	H	-1.05952	-4.44444
18_73742935_G_A	rs4072208	18	73742935	G	A	-0.0172	0.983	0.967	0.999	0.5186	10	rs4072208	0.03697	18	73742935	A	G	0.5186	0.983	0.967	0.999	-0.0172	0.0083	85934	401577	18	73742935	18	73742935	*	rs4072208	R	71410170	rs4072208	A	G	0.5249	0.0077	0.0018	1.4e-05	678354	71410170	73742935	18	73742935	18	73742935	*	R	-2.07229	4.27778
18_73742989_G_A	rs4072209	18	73742989	G	A	-0.0166	0.984	0.968	0.999	0.5192	10	rs4072209	0.04348	18	73742989	A	G	0.5192	0.984	0.968	0.999	-0.0166	0.0082	85934	401577	18	73742989	18	73742989	*	rs4072209	R	71410224	rs4072209	A	G	0.5245	0.0077	0.0018	1.3e-05	678705	71410224	73742989	18	73742989	18	73742989	*	R	-2.02439	4.27778
18_73743789_G_A	rs12967885	18	73743789	G	A	-0.0056	0.994	0.977	1.012	0.6971	10	rs12967885	0.5382	18	73743789	A	G	0.6971	0.994	0.977	1.012	-0.0056	0.0091	85934	401577	18	73743789	18	73743789	*	rs12967885	R	71411024	rs12967885	A	G	0.7067	0.0076	0.0019	9.5e-05	670834	71411024	73743789	18	73743789	18	73743789	*	R	-0.615385	4
18_73744263_G_A	rs4544315	18	73744263	G	A	-0.0189	0.981	0.965	0.997	0.5199	10	rs4544315	0.02214	18	73744263	A	G	0.5199	0.981	0.965	0.997	-0.0189	0.0083	85934	401577	18	73744263	18	73744263	*	rs4544315	R	71411498	rs4544315	A	G	0.5245	0.0072	0.0018	4.7e-05	677078	71411498	73744263	18	73744263	18	73744263	*	R	-2.27711	4
18_73746107_A_G	rs4531830	18	73746107	A	G	0.006	1.00604	0.988142	1.02459	0.2734	11	rs4531830	0.5153	18	73746107	A	G	0.7266	0.994	0.976	1.012	-0.006	0.0093	85934	401577	18	73746107	18	73746107	*	rs4531830	R	71413342	rs4531830	A	G	0.7215	0.0071	0.002	0.00035	667473	71413342	73746107	18	73746107	18	73746107	*	R	0.645161	3.55
18_73746932_C_T	rs9965987	18	73746932	C	T	-0.0207	0.98	0.964	0.996	0.5372	10	rs9965987	0.01307	18	73746932	T	C	0.5372	0.98	0.964	0.996	-0.0207	0.0084	85934	401577	18	73746932	18	73746932	*	rs9965987	H	71414167	rs9965987	T	C	0.5421	0.0068	0.0018	0.00013	670297	71414167	73746932	18	73746932	18	73746932	*	H	-2.46429	3.77778
18_73748399_T_G	rs4635420	18	73748399	T	G	-0.0137	0.986193	0.969932	1.00301	0.5091	11	rs4635420	0.1019	18	73748399	T	G	0.4909	1.014	0.997	1.031	0.0137	0.0084	85934	401577	18	73748399	18	73748399	*	rs4635420	K	71415634	rs4635420	T	G	0.4838	-0.006	0.0017	0.00037	761663	71415634	73748399	18	73748399	18	73748399	*	K	-1.63095	-3.52941
18_74237150_G_A	rs8091374	18	74237150	G	A	0.03	1.03	1.007	1.055	0.1472	10	rs8091374	0.01117	18	74237150	A	G	0.1472	1.03	1.007	1.055	0.03	0.0118	85934	401577	18	74237150	18	74237150	*	rs8091374	R	71904385	rs8091374	A	G	0.1567	-0.0105	0.0025	2e-05	665974	71904385	74237150	18	74237150	18	74237150	*	R	2.54237	-4.2
18_74246361_G_A	rs4892185	18	74246361	G	A	0.0109	1.011	0.989	1.034	0.1537	10	rs4892185	0.3361	18	74246361	A	G	0.1537	1.011	0.989	1.034	0.0109	0.0113	85934	401577	18	74246361	18	74246361	*	rs4892185	R	71913596	rs4892185	A	G	0.1553	-0.0107	0.0023	5.2e-06	690607	71913596	74246361	18	74246361	18	74246361	*	R	0.964602	-4.65217
18_74247941_T_G	rs1790866	18	74247941	T	G	-0.0122	0.988142	0.966184	1.0101	0.836	11	rs1790866	0.283	18	74247941	T	G	0.164	1.012	0.99	1.035	0.0122	0.0114	85934	401577	18	74247941	18	74247941	*	rs1790866	K	71915176	rs1790866	T	G	0.1555	-0.0102	0.0023	1e-05	690923	71915176	74247941	18	74247941	18	74247941	*	K	-1.07018	-4.43478
18_74255554_A_G	rs1788616	18	74255554	A	G	0.0134	1.01317	0.992063	1.03627	0.1608	11	rs1788616	0.2265	18	74255554	A	G	0.8392	0.987	0.965	1.008	-0.0134	0.0111	85934	401577	18	74255554	18	74255554	*	rs1788616	R	71922789	rs1788616	A	G	0.8404	0.0096	0.0023	2.4e-05	690711	71922789	74255554	18	74255554	18	74255554	*	R	1.20721	4.17391
18_74260915_C_T	rs7238987	18	74260915	C	T	0.0126	1.013	0.99	1.035	0.1541	10	rs7238987	0.2635	18	74260915	T	C	0.1541	1.013	0.99	1.035	0.0126	0.0113	85934	401577	18	74260915	18	74260915	*	rs7238987	Y	71928150	rs7238987	T	C	0.1596	-0.01	0.0023	1.5e-05	692582	71928150	74260915	18	74260915	18	74260915	*	Y	1.11504	-4.34783
18_74262607_T_C	rs4892187	18	74262607	T	C	0.0123	1.01215	0.990099	1.0352	0.1524	11	rs4892187	0.2763	18	74262607	T	C	0.8476	0.988	0.966	1.01	-0.0123	0.0113	85934	401577	18	74262607	18	74262607	*	rs4892187	Y	71929842	rs4892187	T	C	0.8462	0.0102	0.0023	9.7e-06	692137	71929842	74262607	18	74262607	18	74262607	*	Y	1.0885	4.43478
18_74268887_G_T	rs4892188	18	74268887	G	T	0.013	1.013	0.991	1.036	0.1528	10	rs4892188	0.2515	18	74268887	T	G	0.1528	1.013	0.991	1.036	0.013	0.0113	85934	401577	18	74268887	18	74268887	*	rs4892188	K	71936122	rs4892188	T	G	0.1539	-0.01	0.0023	1.3e-05	692402	71936122	74268887	18	74268887	18	74268887	*	K	1.15044	-4.34783
18_74269192_C_T	rs4891537	18	74269192	C	T	0.0124	1.012	0.99	1.035	0.1524	10	rs4891537	0.2756	18	74269192	T	C	0.1524	1.012	0.99	1.035	0.0124	0.0113	85934	401577	18	74269192	18	74269192	*	rs4891537	Y	71936427	rs4891537	T	C	0.1538	-0.01	0.0023	1.3e-05	692398	71936427	74269192	18	74269192	18	74269192	*	Y	1.09735	-4.34783
18_74269545_T_C	rs1614856	18	74269545	T	C	0.0138	1.0142	0.992063	1.03627	0.1532	11	rs1614856	0.222	18	74269545	T	C	0.8468	0.986	0.965	1.008	-0.0138	0.0113	85934	401577	18	74269545	18	74269545	*	rs1614856	Y	71936780	rs1614856	T	C	0.8445	0.0102	0.0023	8.5e-06	692350	71936780	74269545	18	74269545	18	74269545	*	Y	1.22124	4.43478
18_74269910_T_G	rs1790901	18	74269910	T	G	0.0138	1.0142	0.992063	1.03627	0.1532	11	rs1790901	0.2221	18	74269910	T	G	0.8468	0.986	0.965	1.008	-0.0138	0.0113	85934	401577	18	74269910	18	74269910	*	rs1790901	K	71937145	rs1790901	T	G	0.846	0.0102	0.0023	9.2e-06	692371	71937145	74269910	18	74269910	18	74269910	*	K	1.22124	4.43478
18_74270017_G_A	rs4891538	18	74270017	G	A	0.013	1.013	0.991	1.036	0.1528	10	rs4891538	0.2514	18	74270017	A	G	0.1528	1.013	0.991	1.036	0.013	0.0113	85934	401577	18	74270017	18	74270017	*	rs4891538	R	71937252	rs4891538	A	G	0.1539	-0.0104	0.0023	5.9e-06	692300	71937252	74270017	18	74270017	18	74270017	*	R	1.15044	-4.52174
18_74270226_G_A	rs4892190	18	74270226	G	A	0.0121	1.012	0.99	1.035	0.155	10	rs4892190	0.2811	18	74270226	A	G	0.155	1.012	0.99	1.035	0.0121	0.0113	85934	401577	18	74270226	18	74270226	*	rs4892190	R	71937461	rs4892190	A	G	0.1556	-0.0101	0.0023	1e-05	692323	71937461	74270226	18	74270226	18	74270226	*	R	1.0708	-4.3913
18_74270449_G_C	rs4892191	18	74270449	G	C	0.0131	1.013	0.991	1.036	0.1528	5	rs4892191	0.2477	18	74270449	C	G	0.1528	1.013	0.991	1.036	0.0131	0.0113	85934	401577	18	74270449	18	74270449	*	rs4892191	S	71937684	rs4892191	C	G	0.1539	-0.0103	0.0023	7e-06	692416	71937684	74270449	18	74270449	18	74270449	*	S	1.15929	-4.47826
18_74271076_G_T	rs1788632	18	74271076	G	T	0.0137	1.014	0.992	1.036	0.1532	10	rs1788632	0.2251	18	74271076	T	G	0.1532	1.014	0.992	1.036	0.0137	0.0113	85934	401577	18	74271076	18	74271076	*	rs1788632	D	71938311	rs1788632	T	G	0.154	-0.01	0.0023	1.3e-05	692402	71938311	74271076	18	74271076	18	74271076	*	D	1.21239	-4.34783
18_74271301_G_A	rs17089028	18	74271301	G	A	0.0071	1.007	0.983	1.032	0.1227	10	rs17089028	0.5701	18	74271301	A	G	0.1227	1.007	0.983	1.032	0.0071	0.0125	85934	401577	18	74271301	18	74271301	*	rs17089028	R	71938536	rs17089028	A	G	0.123	-0.0092	0.0025	0.00025	692579	71938536	74271301	18	74271301	18	74271301	*	R	0.568	-3.68
18_74274390_G_A	rs12455448	18	74274390	G	A	0.0131	1.013	0.991	1.036	0.1531	10	rs12455448	0.2456	18	74274390	A	G	0.1531	1.013	0.991	1.036	0.0131	0.0113	85934	401577	18	74274390	18	74274390	*	rs12455448	R	71941625	rs12455448	A	G	0.1539	-0.0103	0.0023	7.6e-06	689311	71941625	74274390	18	74274390	18	74274390	*	R	1.15929	-4.47826
18_74274892_G_A	rs10514120	18	74274892	G	A	0.0126	1.013	0.99	1.035	0.1527	10	rs10514120	0.2668	18	74274892	A	G	0.1527	1.013	0.99	1.035	0.0126	0.0113	85934	401577	18	74274892	18	74274892	*	rs10514120	R	71942127	rs10514120	A	G	0.1538	-0.0103	0.0023	7.8e-06	689286	71942127	74274892	18	74274892	18	74274892	*	R	1.11504	-4.47826
18_74275535_C_T	rs3794946	18	74275535	C	T	0.0064	1.006	0.986	1.027	0.1874	10	rs3794946	0.5399	18	74275535	T	C	0.1874	1.006	0.986	1.027	0.0064	0.0104	85934	401577	18	74275535	18	74275535	*	rs3794946	Y	71942770	rs3794946	T	C	0.1822	-0.0084	0.0022	0.0001	692562	71942770	74275535	18	74275535	18	74275535	*	Y	0.615385	-3.81818
18_74276069_T_C	rs4892193	18	74276069	T	C	0.0127	1.01317	0.99108	1.0352	0.1529	11	rs4892193	0.2643	18	74276069	T	C	0.8471	0.987	0.966	1.009	-0.0127	0.0113	85934	401577	18	74276069	18	74276069	*	rs4892193	Y	71943304	rs4892193	T	C	0.8461	0.0108	0.0023	4.3e-06	691518	71943304	74276069	18	74276069	18	74276069	*	Y	1.12389	4.69565
18_74276348_G_A	rs4892194	18	74276348	G	A	0.0098	1.01	0.988	1.032	0.1579	10	rs4892194	0.3823	18	74276348	A	G	0.1579	1.01	0.988	1.032	0.0098	0.0112	85934	401577	18	74276348	18	74276348	*	rs4892194	R	71943583	rs4892194	A	G	0.158	-0.0101	0.0023	9.4e-06	692061	71943583	74276348	18	74276348	18	74276348	*	R	0.875	-4.3913
18_74276516_A_G	rs17230973	18	74276516	A	G	0.0098	1.0101	0.988142	1.03199	0.1579	11	rs17230973	0.3797	18	74276516	A	G	0.8421	0.99	0.969	1.012	-0.0098	0.0112	85934	401577	18	74276516	18	74276516	*	rs17230973	R	71943751	rs17230973	A	G	0.842	0.0096	0.0023	2.4e-05	691994	71943751	74276516	18	74276516	18	74276516	*	R	0.875	4.17391
18_74277984_T_G	rs1790864	18	74277984	T	G	0.007	1.00705	0.985222	1.02881	0.1621	11	rs1790864	0.5261	18	74277984	T	G	0.8379	0.993	0.972	1.015	-0.007	0.0111	85934	401577	18	74277984	18	74277984	*	rs1790864	K	71945219	rs1790864	T	G	0.8389	0.0097	0.0023	2.1e-05	691441	71945219	74277984	18	74277984	18	74277984	*	K	0.630631	4.21739
18_74278626_G_A	rs4891540	18	74278626	G	A	0.0052	1.005	0.981	1.03	0.1232	10	rs4891540	0.6756	18	74278626	A	G	0.1232	1.005	0.981	1.03	0.0052	0.0125	85934	401577	18	74278626	18	74278626	*	rs4891540	R	71945861	rs4891540	A	G	0.124	-0.0093	0.0025	0.00023	690736	71945861	74278626	18	74278626	18	74278626	*	R	0.416	-3.72
18_74280187_C_T	rs4891541	18	74280187	C	T	0.0106	1.011	0.989	1.033	0.1531	10	rs4891541	0.3479	18	74280187	T	C	0.1531	1.011	0.989	1.033	0.0106	0.0113	85934	401577	18	74280187	18	74280187	*	rs4891541	Y	71947422	rs4891541	T	C	0.1546	-0.0102	0.0023	9.8e-06	690248	71947422	74280187	18	74280187	18	74280187	*	Y	0.938053	-4.43478
18_74281686_A_G	rs2850585	18	74281686	A	G	0.0066	1.00705	0.986193	1.02775	0.1826	11	rs2850585	0.5308	18	74281686	A	G	0.8174	0.993	0.973	1.014	-0.0066	0.0106	85934	401577	18	74281686	18	74281686	*	rs2850585	R	71948921	rs2850585	A	G	0.8175	0.0082	0.0022	0.00019	688416	71948921	74281686	18	74281686	18	74281686	*	R	0.622642	3.72727
18_74299479_C_A	rs1788603	18	74299479	C	A	0.0075	1.008	0.986	1.03	0.1634	10	rs1788603	0.5017	18	74299479	A	C	0.1634	1.008	0.986	1.03	0.0075	0.0111	85934	401577	18	74299479	18	74299479	*	rs1788603	M	71966714	rs1788603	A	C	0.1645	-0.0103	0.0023	6.2e-06	685554	71966714	74299479	18	74299479	18	74299479	*	M	0.675676	-4.47826
18_74301551_G_A	rs1613310	18	74301551	G	A	0.0075	1.008	0.986	1.03	0.1633	10	rs1613310	0.4997	18	74301551	A	G	0.1633	1.008	0.986	1.03	0.0075	0.0111	85934	401577	18	74301551	18	74301551	*	rs1613310	R	71968786	rs1613310	A	G	0.1642	-0.0103	0.0023	6.1e-06	685199	71968786	74301551	18	74301551	18	74301551	*	R	0.675676	-4.47826
18_74302936_G_A	rs1790807	18	74302936	G	A	0.0081	1.008	0.987	1.03	0.1668	10	rs1790807	0.4596	18	74302936	A	G	0.1668	1.008	0.987	1.03	0.0081	0.011	85934	401577	18	74302936	18	74302936	*	rs1790807	R	71970171	rs1790807	A	G	0.1673	-0.0114	0.0025	3.3e-06	521766	71970171	74302936	18	74302936	18	74302936	*	R	0.736364	-4.56
18_74303854_C_T	rs1582404	18	74303854	C	T	0.0084	1.008	0.987	1.03	0.1669	10	rs1582404	0.4445	18	74303854	T	C	0.1669	1.008	0.987	1.03	0.0084	0.011	85934	401577	18	74303854	18	74303854	*	rs1582404	Y	71971089	rs1582404	T	C	0.1678	-0.0099	0.0023	1.3e-05	685027	71971089	74303854	18	74303854	18	74303854	*	Y	0.763636	-4.30435
18_74304074_G_T	rs1582405	18	74304074	G	T	0.0074	1.007	0.986	1.03	0.1633	10	rs1582405	0.5069	18	74304074	T	G	0.1633	1.007	0.986	1.03	0.0074	0.0111	85934	401577	18	74304074	18	74304074	*	rs1582405	K	71971309	rs1582405	T	G	0.1642	-0.01	0.0023	1e-05	685125	71971309	74304074	18	74304074	18	74304074	*	K	0.666667	-4.34783
18_74310949_A_G	rs10514126	18	74310949	A	G	0.0079	1.00806	0.986193	1.02987	0.1613	11	rs10514126	0.4792	18	74310949	A	G	0.8387	0.992	0.971	1.014	-0.0079	0.0111	85934	401577	18	74310949	18	74310949	*	rs10514126	R	71978184	rs10514126	A	G	0.8366	0.0101	0.0023	8e-06	685317	71978184	74310949	18	74310949	18	74310949	*	R	0.711712	4.3913
18_74316132_C_T	rs17806420	18	74316132	C	T	0.0063	1.006	0.985	1.028	0.1661	10	rs17806420	0.5692	18	74316132	T	C	0.1661	1.006	0.985	1.028	0.0063	0.0111	85934	401577	18	74316132	18	74316132	*	rs17806420	Y	71983367	rs17806420	T	C	0.1694	-0.0095	0.0023	4.8e-05	672060	71983367	74316132	18	74316132	18	74316132	*	Y	0.567568	-4.13043
18_74325389_C_T	rs7236284	18	74325389	C	T	0.0038	1.004	0.982	1.026	0.1639	10	rs7236284	0.7285	18	74325389	T	C	0.1639	1.004	0.982	1.026	0.0038	0.0111	85934	401577	18	74325389	18	74325389	*	rs7236284	Y	71992624	rs7236284	T	C	0.1674	-0.0091	0.0023	5.8e-05	685311	71992624	74325389	18	74325389	18	74325389	*	Y	0.342342	-3.95652
18_74325876_G_T	rs4891549	18	74325876	G	T	0.0039	1.004	0.982	1.026	0.1644	10	rs4891549	0.7269	18	74325876	T	G	0.1644	1.004	0.982	1.026	0.0039	0.0111	85934	401577	18	74325876	18	74325876	*	rs4891549	K	71993111	rs4891549	T	G	0.1705	-0.0092	0.0023	5.5e-05	685272	71993111	74325876	18	74325876	18	74325876	*	K	0.351351	-4
18_74326301_C_T	rs12458484	18	74326301	C	T	0.004	1.004	0.983	1.026	0.1683	10	rs12458484	0.7174	18	74326301	T	C	0.1683	1.004	0.983	1.026	0.004	0.011	85934	401577	18	74326301	18	74326301	*	rs12458484	Y	71993536	rs12458484	T	C	0.1707	-0.0091	0.0023	5.6e-05	685207	71993536	74326301	18	74326301	18	74326301	*	Y	0.363636	-3.95652
18_74327012_C_T	rs11659327	18	74327012	C	T	0.0039	1.004	0.982	1.026	0.164	10	rs11659327	0.7257	18	74327012	T	C	0.164	1.004	0.982	1.026	0.0039	0.0111	85934	401577	18	74327012	18	74327012	*	rs11659327	Y	71994247	rs11659327	T	C	0.1674	-0.0092	0.0023	5.5e-05	685313	71994247	74327012	18	74327012	18	74327012	*	Y	0.351351	-4
18_74331166_T_G	rs4891550	18	74331166	T	G	0.0048	1.00503	0.983284	1.02669	0.1623	11	rs4891550	0.6646	18	74331166	T	G	0.8377	0.995	0.974	1.017	-0.0048	0.0111	85934	401577	18	74331166	18	74331166	*	rs4891550	B	71998401	rs4891550	T	G	0.8332	0.0096	0.0023	2.3e-05	685202	71998401	74331166	18	74331166	18	74331166	*	B	0.432432	4.17391
18_74338206_G_A	rs9964142	18	74338206	G	A	0.0043	1.004	0.983	1.026	0.1642	10	rs9964142	0.697	18	74338206	A	G	0.1642	1.004	0.983	1.026	0.0043	0.0111	85934	401577	18	74338206	18	74338206	*	rs9964142	R	72005441	rs9964142	A	G	0.1675	-0.0095	0.0023	2.8e-05	685026	72005441	74338206	18	74338206	18	74338206	*	R	0.387387	-4.13043
18_74353910_T_A	rs8093952	18	74353910	T	A	0.0051	1.005	0.983	1.027	0.1625	5	rs8093952	0.6501	18	74353910	A	T	0.1625	1.005	0.983	1.027	0.0051	0.0111	85934	401577	18	74353910	18	74353910	*	rs8093952	W	72021145	rs8093952	A	T	0.1671	-0.0095	0.0023	3.2e-05	682714	72021145	74353910	18	74353910	18	74353910	*	W	0.459459	-4.13043
18_74681868_C_T	rs10514137	18	74681868	C	T	0.0152	1.015	0.996	1.035	0.22	10	rs10514137	0.1212	18	74681868	T	C	0.22	1.015	0.996	1.035	0.0152	0.0098	85934	401577	18	74681868	18	74681868	*	rs10514137	Y	72393824	rs10514137	T	C	0.2125	0.0076	0.0021	0.0003	691861	72393824	74681868	18	74681868	18	74681868	*	Y	1.55102	3.61905
18_74864682_G_T	rs17055780	18	74864682	G	T	0.0086	1.009	0.991	1.027	0.2864	10	rs17055780	0.3406	18	74864682	T	G	0.2864	1.009	0.991	1.027	0.0086	0.009	85934	401577	18	74864682	18	74864682	*	rs17055780	D	72576638	rs17055780	T	G	0.2801	0.007	0.0019	0.00026	688556	72576638	74864682	18	74864682	18	74864682	*	D	0.955556	3.68421
18_74867383_T_C	rs2896867	18	74867383	T	C	0.0066	1.00705	0.98912	1.02459	0.2938	11	rs2896867	0.4649	18	74867383	T	C	0.7062	0.993	0.976	1.011	-0.0066	0.009	85934	401577	18	74867383	18	74867383	*	rs2896867	Y	72579339	rs2896867	T	C	0.713	-0.0069	0.0019	0.0003	687148	72579339	74867383	18	74867383	18	74867383	*	Y	0.733333	-3.63158
18_74879268_A_C	rs9963355	18	74879268	A	C	0.0068	1.00705	0.98912	1.02459	0.2929	11	rs9963355	0.4505	18	74879268	A	C	0.7071	0.993	0.976	1.011	-0.0068	0.009	85934	401577	18	74879268	18	74879268	*	rs9963355	M	72591224	rs9963355	A	C	0.7128	-0.0072	0.0019	0.00015	687465	72591224	74879268	18	74879268	18	74879268	*	M	0.755556	-3.78947
18_74881241_G_A	rs12953433	18	74881241	G	A	0.0066	1.007	0.989	1.025	0.2888	10	rs12953433	0.4634	18	74881241	A	G	0.2888	1.007	0.989	1.025	0.0066	0.009	85934	401577	18	74881241	18	74881241	*	rs12953433	R	72593197	rs12953433	A	G	0.2822	0.0069	0.0019	0.00031	692565	72593197	74881241	18	74881241	18	74881241	*	R	0.733333	3.63158
18_74901371_C_T	rs2628120	18	74901371	C	T	-0.0041	0.996	0.978	1.014	0.7102	10	rs2628120	0.6544	18	74901371	T	C	0.7102	0.996	0.978	1.014	-0.0041	0.0092	85934	401577	18	74901371	18	74901371	*	rs2628120	Y	72613327	rs2628120	T	C	0.7316	-0.0068	0.0019	0.0005	687140	72613327	74901371	18	74901371	18	74901371	*	Y	-0.445652	-3.57895
18_75181371_A_T	rs9966829	18	75181371	A	T	0.0038	1.00402	0.987167	1.02041	0.6336	6	rs9966829	0.6571	18	75181371	A	T	0.3664	0.996	0.98	1.013	-0.0038	0.0086	85934	401577	18	75181371	18	75181371	*	rs9966829	W	72893326	rs9966829	A	T	0.3547	-0.0071	0.0018	9.6e-05	689783	72893326	75181371	18	75181371	18	75181371	*	W	0.44186	-3.94444
18_75181501_T_C	rs12606036	18	75181501	T	C	0.0036	1.00402	0.987167	1.02041	0.635	11	rs12606036	0.6778	18	75181501	T	C	0.365	0.996	0.98	1.013	-0.0036	0.0086	85934	401577	18	75181501	18	75181501	*	rs12606036	Y	72893456	rs12606036	T	C	0.3555	-0.007	0.0018	0.00011	689776	72893456	75181501	18	75181501	18	75181501	*	Y	0.418605	-3.88889
18_75182694_C_T	rs9950997	18	75182694	C	T	0.0023	1.002	0.986	1.019	0.6398	10	rs9950997	0.7888	18	75182694	T	C	0.6398	1.002	0.986	1.019	0.0023	0.0085	85934	401577	18	75182694	18	75182694	*	rs9950997	Y	72894649	rs9950997	T	C	0.6451	0.007	0.0018	0.00012	689694	72894649	75182694	18	75182694	18	75182694	*	Y	0.270588	3.88889
18_75191681_C_T	rs9962947	18	75191681	C	T	0.0034	1.003	0.987	1.02	0.6353	10	rs9962947	0.6956	18	75191681	T	C	0.6353	1.003	0.987	1.02	0.0034	0.0086	85934	401577	18	75191681	18	75191681	*	rs9962947	Y	72903636	rs9962947	T	C	0.6451	0.0073	0.0018	5.7e-05	691708	72903636	75191681	18	75191681	18	75191681	*	Y	0.395349	4.05556
18_75199593_G_A	rs632157	18	75199593	G	A	0.0019	1.002	0.971	1.034	0.0752	10	rs632157	0.9042	18	75199593	A	G	0.0752	1.002	0.971	1.034	0.0019	0.016	85569	395471	18	75199593	18	75199593	*	rs632157	R	72911548	rs632157	A	G	0.06981	-0.0127	0.0036	0.00047	685847	72911548	75199593	18	75199593	18	75199593	*	R	0.11875	-3.52778
18_75318199_A_G	rs11660140	18	75318199	A	G	-0.0113	0.98912	0.93633	1.04384	0.0232	11	rs11660140	0.6832	18	75318199	A	G	0.9768	1.011	0.958	1.068	0.0113	0.0277	85934	401577	18	75318199	18	75318199	*	rs11660140	R	73030154	rs11660140	A	G	0.97293	0.0206	0.0057	0.00028	658880	73030154	75318199	18	75318199	18	75318199	*	R	-0.407942	3.61404
18_75387216_G_A	rs4891271	18	75387216	G	A	0.011	1.011	0.99	1.032	0.1854	10	rs4891271	0.2922	18	75387216	A	G	0.1854	1.011	0.99	1.032	0.011	0.0105	85934	401577	18	75387216	18	75387216	*	rs4891271	R	73099171	rs4891271	A	G	0.1935	0.0087	0.0022	5.3e-05	688549	73099171	75387216	18	75387216	18	75387216	*	R	1.04762	3.95455
18_75387306_T_A	rs4891273	18	75387306	T	A	0.0105	1.011	0.99	1.032	0.1815	5	rs4891273	0.3179	18	75387306	A	T	0.1815	1.011	0.99	1.032	0.0105	0.0105	85934	401577	18	75387306	18	75387306	*	rs4891273	H	73099261	rs4891273	A	T	0.1886	0.0089	0.0022	4.2e-05	691520	73099261	75387306	18	75387306	18	75387306	*	H	1	4.04545
18_75387736_G_A	rs4891066	18	75387736	G	A	0.0096	1.01	0.989	1.031	0.1832	10	rs4891066	0.3597	18	75387736	A	G	0.1832	1.01	0.989	1.031	0.0096	0.0105	85934	401577	18	75387736	18	75387736	*	rs4891066	R	73099691	rs4891066	A	G	0.1925	0.009	0.0022	3.4e-05	692600	73099691	75387736	18	75387736	18	75387736	*	R	0.914286	4.09091
18_75387777_C_T	rs4891274	18	75387777	C	T	0.0102	1.01	0.99	1.031	0.1832	10	rs4891274	0.3297	18	75387777	T	C	0.1832	1.01	0.99	1.031	0.0102	0.0105	85934	401577	18	75387777	18	75387777	*	rs4891274	Y	73099732	rs4891274	T	C	0.1897	0.009	0.0022	3e-05	692366	73099732	75387777	18	75387777	18	75387777	*	Y	0.971429	4.09091
18_75388377_G_C	rs17195710	18	75388377	G	C	0.0106	1.011	0.99	1.032	0.1832	5	rs17195710	0.314	18	75388377	C	G	0.1832	1.011	0.99	1.032	0.0106	0.0105	85934	401577	18	75388377	18	75388377	*	rs17195710	S	73100332	rs17195710	C	G	0.189	0.0088	0.0022	4.6e-05	692159	73100332	75388377	18	75388377	18	75388377	*	S	1.00952	4
18_75388853_C_G	rs17280780	18	75388853	C	G	0.0107	1.01112	0.990099	1.03199	0.1836	6	rs17280780	0.3089	18	75388853	C	G	0.8164	0.989	0.969	1.01	-0.0107	0.0105	85934	401577	18	75388853	18	75388853	*	rs17280780	S	73100808	rs17280780	C	G	0.8109	-0.0083	0.0021	6.1e-05	783789	73100808	75388853	18	75388853	18	75388853	*	S	1.01905	-3.95238
18_75388912_T_C	rs12966380	18	75388912	T	C	0.0041	1.00402	0.988142	1.02041	0.4011	11	rs12966380	0.6217	18	75388912	T	C	0.5989	0.996	0.98	1.012	-0.0041	0.0083	85934	401577	18	75388912	18	75388912	*	rs12966380	Y	73100867	rs12966380	T	C	0.5934	-0.007	0.0018	6.6e-05	690136	73100867	75388912	18	75388912	18	75388912	*	Y	0.493976	-3.88889
18_75398497_G_C	rs7407699	18	75398497	G	C	-0.006	0.994	0.978	1.01	0.5912	5	rs7407699	0.4676	18	75398497	C	G	0.5912	0.994	0.978	1.01	-0.006	0.0083	85934	401577	18	75398497	18	75398497	*	rs7407699	S	73110452	rs7407699	C	G	0.5838	0.0065	0.0018	0.00024	689844	73110452	75398497	18	75398497	18	75398497	*	S	-0.722892	3.61111
18_75402385_T_C	rs7234875	18	75402385	T	C	-0.006	0.994036	0.977517	1.0101	0.6075	11	rs7234875	0.4707	18	75402385	T	C	0.3925	1.006	0.99	1.023	0.006	0.0083	85934	401577	18	75402385	18	75402385	*	rs7234875	Y	73114340	rs7234875	T	C	0.4018	-0.0075	0.0018	3e-05	691072	73114340	75402385	18	75402385	18	75402385	*	Y	-0.722892	-4.16667
18_75405120_C_G	rs1435985	18	75405120	C	G	0.0094	1.00908	0.98912	1.02987	0.1902	6	rs1435985	0.37	18	75405120	C	G	0.8098	0.991	0.971	1.011	-0.0094	0.0104	85934	401577	18	75405120	18	75405120	*	rs1435985	S	73117075	rs1435985	C	G	0.8057	-0.009	0.0022	4.6e-05	679574	73117075	75405120	18	75405120	18	75405120	*	S	0.903846	-4.09091
18_75410643_G_A	rs11660753	18	75410643	G	A	-0.0104	0.99	0.973	1.007	0.3279	10	rs11660753	0.235	18	75410643	A	G	0.3279	0.99	0.973	1.007	-0.0104	0.0087	85934	401577	18	75410643	18	75410643	*	rs11660753	R	73122598	rs11660753	A	G	0.3329	-0.0089	0.0018	4.9e-07	787967	73122598	75410643	18	75410643	18	75410643	*	R	-1.1954	-4.94444
18_75412717_T_C	rs4527106	18	75412717	T	C	-0.0104	0.990099	0.972763	1.00705	0.6716	11	rs4527106	0.2329	18	75412717	T	C	0.3284	1.01	0.993	1.028	0.0104	0.0087	85934	401577	18	75412717	18	75412717	*	rs4527106	H	73124672	rs4527106	T	C	0.3369	0.0092	0.0018	5.4e-07	689305	73124672	75412717	18	75412717	18	75412717	*	H	-1.1954	5.11111
18_75413914_A_G	rs17281792	18	75413914	A	G	0.0134	1.01317	0.996016	1.03199	0.2857	11	rs17281792	0.1375	18	75413914	A	G	0.7143	0.987	0.969	1.004	-0.0134	0.009	85934	401577	18	75413914	18	75413914	*	rs17281792	R	73125869	rs17281792	A	G	0.6987	-0.0085	0.0019	7.4e-06	687486	73125869	75413914	18	75413914	18	75413914	*	R	1.48889	-4.47368
18_75414204_G_A	rs2405220	18	75414204	G	A	-0.0102	0.99	0.973	1.007	0.671	10	rs2405220	0.2427	18	75414204	A	G	0.671	0.99	0.973	1.007	-0.0102	0.0087	85934	401577	18	75414204	18	75414204	*	rs2405220	R	73126159	rs2405220	A	G	0.6631	-0.0092	0.0018	5.7e-07	689558	73126159	75414204	18	75414204	18	75414204	*	R	-1.17241	-5.11111
18_75414630_T_C	rs4302134	18	75414630	T	C	-0.0103	0.990099	0.972763	1.00705	0.6713	11	rs4302134	0.2377	18	75414630	T	C	0.3287	1.01	0.993	1.028	0.0103	0.0087	85934	401577	18	75414630	18	75414630	*	rs4302134	Y	73126585	rs4302134	T	C	0.3369	0.0091	0.0018	6e-07	689632	73126585	75414630	18	75414630	18	75414630	*	Y	-1.18391	5.05556
18_75414707_G_A	rs4591241	18	75414707	G	A	-0.0101	0.99	0.973	1.007	0.671	10	rs4591241	0.2452	18	75414707	A	G	0.671	0.99	0.973	1.007	-0.0101	0.0087	85934	401577	18	75414707	18	75414707	*	rs4591241	R	73126662	rs4591241	A	G	0.6631	-0.0092	0.0018	5.5e-07	689675	73126662	75414707	18	75414707	18	75414707	*	R	-1.16092	-5.11111
18_75415505_T_C	rs9965763	18	75415505	T	C	-0.0103	0.990099	0.972763	1.00705	0.6715	11	rs9965763	0.2381	18	75415505	T	C	0.3285	1.01	0.993	1.028	0.0103	0.0087	85934	401577	18	75415505	18	75415505	*	rs9965763	Y	73127460	rs9965763	T	C	0.3369	0.0092	0.0018	4.5e-07	689370	73127460	75415505	18	75415505	18	75415505	*	Y	-1.18391	5.11111
18_75420683_C_T	rs11661148	18	75420683	C	T	-0.0099	0.99	0.973	1.007	0.6709	10	rs11661148	0.2563	18	75420683	T	C	0.6709	0.99	0.973	1.007	-0.0099	0.0087	85934	401577	18	75420683	18	75420683	*	rs11661148	Y	73132638	rs11661148	T	C	0.6629	-0.0093	0.0018	3.8e-07	690730	73132638	75420683	18	75420683	18	75420683	*	Y	-1.13793	-5.16667
18_75422593_T_A	rs11662154	18	75422593	T	A	-0.0099	0.99	0.973	1.007	0.6703	5	rs11662154	0.2563	18	75422593	A	T	0.6703	0.99	0.973	1.007	-0.0099	0.0087	85934	401577	18	75422593	18	75422593	*	rs11662154	W	73134548	rs11662154	A	T	0.6628	-0.0092	0.0018	5.4e-07	690780	73134548	75422593	18	75422593	18	75422593	*	W	-1.13793	-5.11111
18_75422729_A_G	rs1435994	18	75422729	A	G	-0.01	0.990099	0.97371	1.00705	0.6703	11	rs1435994	0.251	18	75422729	A	G	0.3297	1.01	0.993	1.027	0.01	0.0087	85934	401577	18	75422729	18	75422729	*	rs1435994	R	73134684	rs1435994	A	G	0.3372	0.0093	0.0018	3.8e-07	690824	73134684	75422729	18	75422729	18	75422729	*	R	-1.14943	5.16667
18_75423140_T_C	rs1435993	18	75423140	T	C	-0.01	0.990099	0.97371	1.00705	0.6704	11	rs1435993	0.2512	18	75423140	T	C	0.3296	1.01	0.993	1.027	0.01	0.0087	85934	401577	18	75423140	18	75423140	*	rs1435993	Y	73135095	rs1435993	T	C	0.3392	0.009	0.0018	9.8e-07	690271	73135095	75423140	18	75423140	18	75423140	*	Y	-1.14943	5
18_75424769_A_G	rs7231277	18	75424769	A	G	-0.0097	0.990099	0.97371	1.00705	0.3558	11	rs7231277	0.2551	18	75424769	A	G	0.6442	1.01	0.993	1.027	0.0097	0.0085	85934	401577	18	75424769	18	75424769	*	rs7231277	R	73136724	rs7231277	A	G	0.642	0.0097	0.0018	5.7e-08	692494	73136724	75424769	18	75424769	18	75424769	*	R	-1.14118	5.38889
18_75425162_C_T	rs727894	18	75425162	C	T	-0.0092	0.991	0.975	1.007	0.392	10	rs727894	0.2716	18	75425162	T	C	0.392	0.991	0.975	1.007	-0.0092	0.0084	85934	401577	18	75425162	18	75425162	*	rs727894	Y	73137117	rs727894	T	C	0.3878	-0.0091	0.0018	3.7e-07	690884	73137117	75425162	18	75425162	18	75425162	*	Y	-1.09524	-5.05556
18_75425495_A_G	rs7236311	18	75425495	A	G	-0.0092	0.99108	0.974659	1.00705	0.3559	11	rs7236311	0.2781	18	75425495	A	G	0.6441	1.009	0.993	1.026	0.0092	0.0085	85934	401577	18	75425495	18	75425495	*	rs7236311	R	73137450	rs7236311	A	G	0.642	0.0097	0.0018	5.3e-08	692445	73137450	75425495	18	75425495	18	75425495	*	R	-1.08235	5.38889
18_75425537_C_A	rs7228890	18	75425537	C	A	-0.0095	0.991	0.974	1.007	0.3553	10	rs7228890	0.2648	18	75425537	A	C	0.3553	0.991	0.974	1.007	-0.0095	0.0085	85934	401577	18	75425537	18	75425537	*	rs7228890	M	73137492	rs7228890	A	C	0.3579	-0.0097	0.0018	6e-08	692399	73137492	75425537	18	75425537	18	75425537	*	M	-1.11765	-5.38889
18_75426885_A_G	rs4410169	18	75426885	A	G	-0.0102	0.990099	0.97371	1.00604	0.3557	11	rs4410169	0.2302	18	75426885	A	G	0.6443	1.01	0.994	1.027	0.0102	0.0085	85934	401577	18	75426885	18	75426885	*	rs4410169	R	73138840	rs4410169	A	G	0.6421	0.0098	0.0018	4.9e-08	692283	73138840	75426885	18	75426885	18	75426885	*	R	-1.2	5.44444
18_75427053_T_C	rs4622605	18	75427053	T	C	-0.0103	0.990099	0.97371	1.00604	0.3562	11	rs4622605	0.2239	18	75427053	T	C	0.6438	1.01	0.994	1.027	0.0103	0.0085	85934	401577	18	75427053	18	75427053	*	rs4622605	Y	73139008	rs4622605	T	C	0.6417	0.0097	0.0018	6.2e-08	692391	73139008	75427053	18	75427053	18	75427053	*	Y	-1.21176	5.38889
18_75427380_C_G	rs7235563	18	75427380	C	G	-0.0103	0.990099	0.97371	1.00604	0.3562	6	rs7235563	0.2244	18	75427380	C	G	0.6438	1.01	0.994	1.027	0.0103	0.0085	85934	401577	18	75427380	18	75427380	*	rs7235563	V	73139335	rs7235563	C	G	0.642	0.0098	0.0018	4.3e-08	692255	73139335	75427380	18	75427380	18	75427380	*	V	-1.21176	5.44444
18_75427787_C_T	rs724764	18	75427787	C	T	-0.0105	0.99	0.973	1.006	0.3562	10	rs724764	0.2162	18	75427787	T	C	0.3562	0.99	0.973	1.006	-0.0105	0.0085	85934	401577	18	75427787	18	75427787	*	rs724764	Y	73139742	rs724764	T	C	0.3579	-0.0097	0.0018	5.1e-08	692205	73139742	75427787	18	75427787	18	75427787	*	Y	-1.23529	-5.38889
18_75427839_T_C	rs724765	18	75427839	T	C	-0.0098	0.990099	0.974659	1.00604	0.3919	11	rs724765	0.2396	18	75427839	T	C	0.6081	1.01	0.994	1.026	0.0098	0.0083	85934	401577	18	75427839	18	75427839	*	rs724765	Y	73139794	rs724765	T	C	0.6123	0.0092	0.0018	2.2e-07	691259	73139794	75427839	18	75427839	18	75427839	*	Y	-1.18072	5.11111
18_75427970_T_C	rs2897085	18	75427970	T	C	-0.0108	0.98912	0.972763	1.00604	0.6719	11	rs2897085	0.2122	18	75427970	T	C	0.3281	1.011	0.994	1.028	0.0108	0.0087	85934	401577	18	75427970	18	75427970	*	rs2897085	Y	73139925	rs2897085	T	C	0.3369	0.0093	0.0018	4.5e-07	683977	73139925	75427970	18	75427970	18	75427970	*	Y	-1.24138	5.16667
18_75430198_A_G	rs3826652	18	75430198	A	G	-0.0125	0.987167	0.970874	1.00402	0.3475	11	rs3826652	0.1427	18	75430198	A	G	0.6525	1.013	0.996	1.03	0.0125	0.0085	85934	401577	18	75430198	18	75430198	*	rs3826652	D	73142153	rs3826652	A	G	0.6517	0.0094	0.0018	2.5e-07	683890	73142153	75430198	18	75430198	18	75430198	*	D	-1.47059	5.22222
18_75430555_T_G	rs3745084	18	75430555	T	G	-0.0127	0.987167	0.970874	1.00402	0.3472	11	rs3745084	0.1356	18	75430555	T	G	0.6528	1.013	0.996	1.03	0.0127	0.0085	85934	401577	18	75430555	18	75430555	*	rs3745084	K	73142510	rs3745084	T	G	0.6517	0.0095	0.0018	1.2e-07	691112	73142510	75430555	18	75430555	18	75430555	*	K	-1.49412	5.27778
18_75430779_G_T	rs3745082	18	75430779	G	T	-0.0124	0.988	0.972	1.004	0.3839	10	rs3745082	0.1383	18	75430779	T	G	0.3839	0.988	0.972	1.004	-0.0124	0.0084	85934	401577	18	75430779	18	75430779	*	rs3745082	K	73142734	rs3745082	T	G	0.3783	-0.009	0.0018	4e-07	690325	73142734	75430779	18	75430779	18	75430779	*	K	-1.47619	-5
18_75430968_A_G	rs3745081	18	75430968	A	G	-0.0124	0.988142	0.971817	1.00402	0.3842	11	rs3745081	0.1369	18	75430968	A	G	0.6158	1.012	0.996	1.029	0.0124	0.0084	85934	401577	18	75430968	18	75430968	*	rs3745081	R	73142923	rs3745081	A	G	0.6206	0.009	0.0018	4.3e-07	690292	73142923	75430968	18	75430968	18	75430968	*	R	-1.47619	5
18_75433892_A_G	rs1561080	18	75433892	A	G	-0.0124	0.988142	0.971817	1.00402	0.3839	11	rs1561080	0.1378	18	75433892	A	G	0.6161	1.012	0.996	1.029	0.0124	0.0084	85934	401577	18	75433892	18	75433892	*	rs1561080	R	73145847	rs1561080	A	G	0.6219	0.0088	0.0018	6.9e-07	689328	73145847	75433892	18	75433892	18	75433892	*	R	-1.47619	4.88889
18_75434441_A_G	rs719179	18	75434441	A	G	-0.0129	0.987167	0.970874	1.00402	0.3473	11	rs719179	0.1321	18	75434441	A	G	0.6527	1.013	0.996	1.03	0.0129	0.0085	85934	401577	18	75434441	18	75434441	*	rs719179	R	73146396	rs719179	A	G	0.6518	0.0095	0.0018	1.9e-07	688346	73146396	75434441	18	75434441	18	75434441	*	R	-1.51765	5.27778
18_75434871_T_C	rs4362467	18	75434871	T	C	-0.0105	0.98912	0.972763	1.00705	0.6717	11	rs4362467	0.2242	18	75434871	T	C	0.3283	1.011	0.993	1.028	0.0105	0.0087	85934	401577	18	75434871	18	75434871	*	rs4362467	Y	73146826	rs4362467	T	C	0.3372	0.0092	0.0018	4.4e-07	690397	73146826	75434871	18	75434871	18	75434871	*	Y	-1.2069	5.11111
18_75435255_G_A	rs12165099	18	75435255	G	A	-0.0104	0.99	0.973	1.007	0.6714	10	rs12165099	0.2318	18	75435255	A	G	0.6714	0.99	0.973	1.007	-0.0104	0.0087	85934	401577	18	75435255	18	75435255	*	rs12165099	R	73147210	rs12165099	A	G	0.662	-0.0094	0.0018	3.2e-07	689730	73147210	75435255	18	75435255	18	75435255	*	R	-1.1954	-5.22222
18_75435537_A_C	rs7242637	18	75435537	A	C	-0.0127	0.987167	0.970874	1.00402	0.3839	11	rs7242637	0.1297	18	75435537	A	C	0.6161	1.013	0.996	1.03	0.0127	0.0084	85934	401577	18	75435537	18	75435537	*	rs7242637	M	73147492	rs7242637	A	C	0.6219	0.0089	0.0018	6.1e-07	689209	73147492	75435537	18	75435537	18	75435537	*	M	-1.5119	4.94444
18_75436172_T_G	rs7229401	18	75436172	T	G	-0.0129	0.987167	0.970874	1.00402	0.3471	11	rs7229401	0.1305	18	75436172	T	G	0.6529	1.013	0.996	1.03	0.0129	0.0085	85934	401577	18	75436172	18	75436172	*	rs7229401	K	73148127	rs7229401	T	G	0.6518	0.0094	0.0018	2.5e-07	689574	73148127	75436172	18	75436172	18	75436172	*	K	-1.51765	5.22222
18_75438025_G_A	rs7407326	18	75438025	G	A	0.0093	1.009	0.993	1.026	0.3615	10	rs7407326	0.2677	18	75438025	A	G	0.3615	1.009	0.993	1.026	0.0093	0.0084	85934	401577	18	75438025	18	75438025	*	rs7407326	V	73149980	rs7407326	A	G	0.3668	0.0092	0.0018	2.5e-07	689626	73149980	75438025	18	75438025	18	75438025	*	V	1.10714	5.11111
18_75439341_C_T	rs17283148	18	75439341	C	T	0.01	1.01	0.993	1.027	0.3224	10	rs17283148	0.248	18	75439341	T	C	0.3224	1.01	0.993	1.027	0.01	0.0087	85934	401577	18	75439341	18	75439341	*	rs17283148	Y	73151296	rs17283148	T	C	0.336	0.0092	0.0018	4.7e-07	690783	73151296	75439341	18	75439341	18	75439341	*	Y	1.14943	5.11111
18_75447218_C_A	rs1583513	18	75447218	C	A	0.0108	1.011	0.994	1.028	0.3091	10	rs1583513	0.22	18	75447218	A	C	0.3091	1.011	0.994	1.028	0.0108	0.0088	85934	401577	18	75447218	18	75447218	*	rs1583513	M	73159173	rs1583513	A	C	0.324	0.0096	0.0018	1.8e-07	692082	73159173	75447218	18	75447218	18	75447218	*	M	1.22727	5.33333
18_75448875_T_C	rs1946713	18	75448875	T	C	-0.0097	0.990099	0.97371	1.00705	0.6259	11	rs1946713	0.2478	18	75448875	T	C	0.3741	1.01	0.993	1.027	0.0097	0.0084	85934	401577	18	75448875	18	75448875	*	rs1946713	Y	73160830	rs1946713	T	C	0.3759	0.0094	0.0018	1.4e-07	685105	73160830	75448875	18	75448875	18	75448875	*	Y	-1.15476	5.22222
18_75450669_G_T	rs1435988	18	75450669	G	T	-0.0098	0.99	0.974	1.007	0.6354	10	rs1435988	0.2457	18	75450669	T	G	0.6354	0.99	0.974	1.007	-0.0098	0.0085	85934	401577	18	75450669	18	75450669	*	rs1435988	K	73162624	rs1435988	T	G	0.6342	-0.0093	0.0018	2.4e-07	685247	73162624	75450669	18	75450669	18	75450669	*	K	-1.15294	-5.16667
18_75451777_A_G	rs11660458	18	75451777	A	G	-0.0099	0.990099	0.97371	1.00705	0.6354	11	rs11660458	0.244	18	75451777	A	G	0.3646	1.01	0.993	1.027	0.0099	0.0085	85934	401577	18	75451777	18	75451777	*	rs11660458	R	73163732	rs11660458	A	G	0.3666	0.0094	0.0018	1.9e-07	685234	73163732	75451777	18	75451777	18	75451777	*	R	-1.16471	5.22222
18_75454142_C_T	rs1435991	18	75454142	C	T	-0.0105	0.99	0.973	1.006	0.634	10	rs1435991	0.2159	18	75454142	T	C	0.634	0.99	0.973	1.006	-0.0105	0.0085	85934	401577	18	75454142	18	75454142	*	rs1435991	Y	73166097	rs1435991	T	C	0.6287	-0.0095	0.0018	1.2e-07	682585	73166097	75454142	18	75454142	18	75454142	*	Y	-1.23529	-5.27778
18_75455133_C_T	rs1865720	18	75455133	C	T	-0.0115	0.989	0.972	1.005	0.6053	10	rs1865720	0.1692	18	75455133	T	C	0.6053	0.989	0.972	1.005	-0.0115	0.0084	85934	401577	18	75455133	18	75455133	*	rs1865720	Y	73167088	rs1865720	T	C	0.6138	-0.009	0.0018	4e-07	685815	73167088	75455133	18	75455133	18	75455133	*	Y	-1.36905	-5
18_75459883_C_A	rs872994	18	75459883	C	A	0.0129	1.013	0.996	1.03	0.3393	10	rs872994	0.1336	18	75459883	A	C	0.3393	1.013	0.996	1.03	0.0129	0.0086	85934	401577	18	75459883	18	75459883	*	rs872994	H	73171838	rs872994	A	C	0.3563	0.0094	0.0019	3.9e-07	635540	73171838	75459883	18	75459883	18	75459883	*	H	1.5	4.94737
18_75462873_A_C	rs1013748	18	75462873	A	C	0.0125	1.01215	0.996016	1.02987	0.349	11	rs1013748	0.1424	18	75462873	A	C	0.651	0.988	0.971	1.004	-0.0125	0.0085	85934	401577	18	75462873	18	75462873	*	rs1013748	M	73174828	rs1013748	A	C	0.6346	-0.0094	0.0018	2.7e-07	637915	73174828	75462873	18	75462873	18	75462873	*	M	1.47059	-5.22222
18_75463734_T_C	rs7236756	18	75463734	T	C	-0.0169	0.983284	0.966184	1	0.3125	11	rs7236756	0.05465	18	75463734	T	C	0.6875	1.017	1	1.035	0.0169	0.0088	85934	401577	18	75463734	18	75463734	*	rs7236756	Y	73175689	rs7236756	T	C	0.6843	0.0079	0.0019	2.2e-05	692256	73175689	75463734	18	75463734	18	75463734	*	Y	-1.92045	4.15789
18_75463808_G_A	rs8084826	18	75463808	G	A	0.0121	1.012	0.995	1.029	0.3393	10	rs8084826	0.1572	18	75463808	A	G	0.3393	1.012	0.995	1.029	0.0121	0.0086	85934	401577	18	75463808	18	75463808	*	rs8084826	R	73175763	rs8084826	A	G	0.3555	0.0096	0.0018	1.1e-07	692416	73175763	75463808	18	75463808	18	75463808	*	R	1.40698	5.33333
18_75473141_A_G	rs3813081	18	75473141	A	G	-0.0136	0.986193	0.969932	1.00301	0.3671	11	rs3813081	0.1068	18	75473141	A	G	0.6329	1.014	0.997	1.031	0.0136	0.0084	85934	401577	18	75473141	18	75473141	*	rs3813081	R	73185096	rs3813081	A	G	0.6382	0.0068	0.0018	0.00015	691818	73185096	75473141	18	75473141	18	75473141	*	R	-1.61905	3.77778
18_75474272_C_T	rs3813080	18	75474272	C	T	-0.0156	0.985	0.968	1.001	0.3168	10	rs3813080	0.07365	18	75474272	T	C	0.3168	0.985	0.968	1.001	-0.0156	0.0087	85934	401577	18	75474272	18	75474272	*	rs3813080	Y	73186227	rs3813080	T	C	0.3178	-0.0075	0.0019	4.8e-05	692119	73186227	75474272	18	75474272	18	75474272	*	Y	-1.7931	-3.94737
18_75474664_G_A	rs17283454	18	75474664	G	A	-0.0158	0.984	0.968	1.001	0.3171	10	rs17283454	0.07039	18	75474664	A	G	0.3171	0.984	0.968	1.001	-0.0158	0.0087	85934	401577	18	75474664	18	75474664	*	rs17283454	R	73186619	rs17283454	A	G	0.3178	-0.0075	0.0019	5.8e-05	686266	73186619	75474664	18	75474664	18	75474664	*	R	-1.81609	-3.94737
18_75475019_T_C	rs11659761	18	75475019	T	C	-0.0159	0.984252	0.967118	1.001	0.3171	11	rs11659761	0.06758	18	75475019	T	C	0.6829	1.016	0.999	1.034	0.0159	0.0087	85934	401577	18	75475019	18	75475019	*	rs11659761	Y	73186974	rs11659761	T	C	0.6822	0.0075	0.0019	4.6e-05	692093	73186974	75475019	18	75475019	18	75475019	*	Y	-1.82759	3.94737
18_75475653_C_T	rs8096298	18	75475653	C	T	-0.0159	0.984	0.968	1.001	0.3171	10	rs8096298	0.06762	18	75475653	T	C	0.3171	0.984	0.968	1.001	-0.0159	0.0087	85934	401577	18	75475653	18	75475653	*	rs8096298	Y	73187608	rs8096298	T	C	0.3178	-0.0075	0.0019	4.6e-05	692159	73187608	75475653	18	75475653	18	75475653	*	Y	-1.82759	-3.94737
18_75480491_C_T	rs1865721	18	75480491	C	T	-0.0158	0.984	0.968	1.001	0.3186	10	rs1865721	0.0688	18	75480491	T	C	0.3186	0.984	0.968	1.001	-0.0158	0.0087	85934	401577	18	75480491	18	75480491	*	rs1865721	Y	73192446	rs1865721	T	C	0.3177	-0.0077	0.0019	3.1e-05	692573	73192446	75480491	18	75480491	18	75480491	*	Y	-1.81609	-4.05263
18_75481956_T_C	rs17283692	18	75481956	T	C	-0.0159	0.984252	0.967118	1.001	0.3175	11	rs17283692	0.06852	18	75481956	T	C	0.6825	1.016	0.999	1.034	0.0159	0.0087	85934	401577	18	75481956	18	75481956	*	rs17283692	Y	73193911	rs17283692	T	C	0.6823	0.0077	0.0019	3.5e-05	692517	73193911	75481956	18	75481956	18	75481956	*	Y	-1.82759	4.05263
18_75482021_T_A	rs8094181	18	75482021	T	A	-0.0159	0.984	0.968	1.001	0.3175	5	rs8094181	0.06761	18	75482021	A	T	0.3175	0.984	0.968	1.001	-0.0159	0.0087	85934	401577	18	75482021	18	75482021	*	rs8094181	W	73193976	rs8094181	A	T	0.3177	-0.0076	0.0019	4.5e-05	692471	73193976	75482021	18	75482021	18	75482021	*	W	-1.82759	-4
18_75483207_T_C	rs7244787	18	75483207	T	C	-0.0159	0.984252	0.967118	1.001	0.3175	11	rs7244787	0.06806	18	75483207	T	C	0.6825	1.016	0.999	1.034	0.0159	0.0087	85934	401577	18	75483207	18	75483207	*	rs7244787	Y	73195162	rs7244787	T	C	0.6823	0.0077	0.0019	3.4e-05	692542	73195162	75483207	18	75483207	18	75483207	*	Y	-1.82759	4.05263
18_75490433_C_A	rs17283867	18	75490433	C	A	0.0112	1.011	0.994	1.029	0.3285	10	rs17283867	0.1945	18	75490433	A	C	0.3285	1.011	0.994	1.029	0.0112	0.0087	85934	401577	18	75490433	18	75490433	*	rs17283867	H	73202388	rs17283867	A	C	0.3452	0.0096	0.0018	1.2e-07	691541	73202388	75490433	18	75490433	18	75490433	*	H	1.28736	5.33333
18_75491588_C_T	rs17211623	18	75491588	C	T	0.0119	1.012	0.995	1.029	0.3269	10	rs17211623	0.1687	18	75491588	T	C	0.3269	1.012	0.995	1.029	0.0119	0.0087	85934	401577	18	75491588	18	75491588	*	rs17211623	Y	73203543	rs17211623	T	C	0.3455	0.0097	0.0018	1.1e-07	691456	73203543	75491588	18	75491588	18	75491588	*	Y	1.36782	5.38889
18_75491773_G_A	rs12963006	18	75491773	G	A	0.0114	1.011	0.995	1.028	0.3784	10	rs12963006	0.1715	18	75491773	A	G	0.3784	1.011	0.995	1.028	0.0114	0.0084	85934	401577	18	75491773	18	75491773	*	rs12963006	R	73203728	rs12963006	A	G	0.3892	0.0079	0.0017	2.2e-06	794508	73203728	75491773	18	75491773	18	75491773	*	R	1.35714	4.64706
18_75492173_C_T	rs17284077	18	75492173	C	T	-0.0164	0.984	0.967	1.001	0.3177	10	rs17284077	0.06016	18	75492173	T	C	0.3177	0.984	0.967	1.001	-0.0164	0.0087	85934	401577	18	75492173	18	75492173	*	rs17284077	Y	73204128	rs17284077	T	C	0.3175	-0.0077	0.0019	3.4e-05	691830	73204128	75492173	18	75492173	18	75492173	*	Y	-1.88506	-4.05263
18_75495144_A_G	rs17284251	18	75495144	A	G	0.0119	1.01215	0.995025	1.02987	0.3266	11	rs17284251	0.1703	18	75495144	A	G	0.6734	0.988	0.971	1.005	-0.0119	0.0087	85934	401577	18	75495144	18	75495144	*	rs17284251	R	73207099	rs17284251	A	G	0.6599	-0.0096	0.0018	1.3e-07	690353	73207099	75495144	18	75495144	18	75495144	*	R	1.36782	-5.33333
18_75496490_C_T	rs12966327	18	75496490	C	T	-0.016	0.984	0.967	1.001	0.3285	10	rs12966327	0.06551	18	75496490	T	C	0.3285	0.984	0.967	1.001	-0.016	0.0087	85934	401577	18	75496490	18	75496490	*	rs12966327	Y	73208445	rs12966327	T	C	0.331	-0.0072	0.0018	0.0001	689724	73208445	75496490	18	75496490	18	75496490	*	Y	-1.83908	-4
18_75497680_G_A	rs4510115	18	75497680	G	A	-0.015	0.985	0.968	1.002	0.3294	10	rs4510115	0.08307	18	75497680	A	G	0.3294	0.985	0.968	1.002	-0.015	0.0087	85934	401577	18	75497680	18	75497680	*	rs4510115	R	73209635	rs4510115	A	G	0.3308	-0.0072	0.0019	0.0001	689169	73209635	75497680	18	75497680	18	75497680	*	R	-1.72414	-3.78947
18_75500357_T_A	rs8087614	18	75500357	T	A	0.0112	1.011	0.994	1.029	0.3285	5	rs8087614	0.1978	18	75500357	A	T	0.3285	1.011	0.994	1.029	0.0112	0.0087	85934	401577	18	75500357	18	75500357	*	rs8087614	W	73212312	rs8087614	A	T	0.3381	0.0096	0.0018	1.2e-07	689246	73212312	75500357	18	75500357	18	75500357	*	W	1.28736	5.33333
18_75505491_C_T	rs4891289	18	75505491	C	T	0.0108	1.011	0.994	1.028	0.3186	10	rs4891289	0.2189	18	75505491	T	C	0.3186	1.011	0.994	1.028	0.0108	0.0088	85934	401577	18	75505491	18	75505491	*	rs4891289	Y	73217446	rs4891289	T	C	0.3404	0.0098	0.0019	1.4e-07	679839	73217446	75505491	18	75505491	18	75505491	*	Y	1.22727	5.15789
18_75505613_T_C	rs4891290	18	75505613	T	C	0.0106	1.01112	0.994036	1.02775	0.3275	11	rs4891290	0.2212	18	75505613	T	C	0.6725	0.989	0.973	1.006	-0.0106	0.0087	85934	401577	18	75505613	18	75505613	*	rs4891290	Y	73217568	rs4891290	T	C	0.6546	-0.0095	0.0018	1.9e-07	684778	73217568	75505613	18	75505613	18	75505613	*	Y	1.21839	-5.27778
18_75506917_C_T	rs17284682	18	75506917	C	T	0.0108	1.011	0.994	1.028	0.3273	10	rs17284682	0.2151	18	75506917	T	C	0.3273	1.011	0.994	1.028	0.0108	0.0087	85934	401577	18	75506917	18	75506917	*	rs17284682	Y	73218872	rs17284682	T	C	0.3455	0.0095	0.0018	2.3e-07	684385	73218872	75506917	18	75506917	18	75506917	*	Y	1.24138	5.27778
18_75506944_A_G	rs17212425	18	75506944	A	G	0.0108	1.01112	0.994036	1.02775	0.3274	11	rs17212425	0.2159	18	75506944	A	G	0.6726	0.989	0.973	1.006	-0.0108	0.0087	85934	401577	18	75506944	18	75506944	*	rs17212425	R	73218899	rs17212425	A	G	0.654	-0.0095	0.0018	2.2e-07	684370	73218899	75506944	18	75506944	18	75506944	*	R	1.24138	-5.27778
18_75507577_C_T	rs11660256	18	75507577	C	T	-0.0146	0.986	0.969	1.002	0.329	10	rs11660256	0.09184	18	75507577	T	C	0.329	0.986	0.969	1.002	-0.0146	0.0087	85934	401577	18	75507577	18	75507577	*	rs11660256	Y	73219532	rs11660256	T	C	0.3314	-0.0071	0.0019	0.00013	684207	73219532	75507577	18	75507577	18	75507577	*	Y	-1.67816	-3.73684
18_75509436_G_T	rs9945772	18	75509436	G	T	0.0109	1.011	0.994	1.028	0.3274	10	rs9945772	0.2121	18	75509436	T	G	0.3274	1.011	0.994	1.028	0.0109	0.0087	85934	401577	18	75509436	18	75509436	*	rs9945772	K	73221391	rs9945772	T	G	0.3456	0.0086	0.002	1.7e-05	520428	73221391	75509436	18	75509436	18	75509436	*	K	1.25287	4.3
18_75510237_C_T	rs2117372	18	75510237	C	T	0.0112	1.011	0.994	1.029	0.3274	10	rs2117372	0.1982	18	75510237	T	C	0.3274	1.011	0.994	1.029	0.0112	0.0087	85934	401577	18	75510237	18	75510237	*	rs2117372	Y	73222192	rs2117372	T	C	0.3456	0.0097	0.0018	1.3e-07	682932	73222192	75510237	18	75510237	18	75510237	*	Y	1.28736	5.38889
18_75581429_T_C	rs4258711	18	75581429	T	C	0.0141	1.0142	0.996016	1.03306	0.7516	11	rs4258711	0.1365	18	75581429	T	C	0.2484	0.986	0.968	1.004	-0.0141	0.0094	85934	401577	18	75581429	18	75581429	*	rs4258711	Y	73293384	rs4258711	T	C	0.2361	-0.0081	0.0021	8.2e-05	688513	73293384	75581429	18	75581429	18	75581429	*	Y	1.5	-3.85714
18_75585343_G_T	rs4413056	18	75585343	G	T	-0.0132	0.987	0.969	1.005	0.2406	10	rs4413056	0.1638	18	75585343	T	G	0.2406	0.987	0.969	1.005	-0.0132	0.0095	85934	401577	18	75585343	18	75585343	*	rs4413056	K	73297298	rs4413056	T	G	0.234	-0.009	0.0021	1.2e-05	691506	73297298	75585343	18	75585343	18	75585343	*	K	-1.38947	-4.28571
18_75587390_C_T	rs12607519	18	75587390	C	T	-0.0131	0.987	0.969	1.006	0.2403	10	rs12607519	0.1703	18	75587390	T	C	0.2403	0.987	0.969	1.006	-0.0131	0.0095	85934	401577	18	75587390	18	75587390	*	rs12607519	Y	73299345	rs12607519	T	C	0.2347	-0.0091	0.0021	1.2e-05	686143	73299345	75587390	18	75587390	18	75587390	*	Y	-1.37895	-4.33333
18_75588001_C_A	rs4433894	18	75588001	C	A	-0.0138	0.986	0.968	1.004	0.2546	10	rs4433894	0.1406	18	75588001	A	C	0.2546	0.986	0.968	1.004	-0.0138	0.0093	85934	401577	18	75588001	18	75588001	*	rs4433894	M	73299956	rs4433894	A	C	0.2464	-0.0077	0.0019	7.4e-05	791460	73299956	75588001	18	75588001	18	75588001	*	M	-1.48387	-4.05263
18_75592800_G_A	rs12605699	18	75592800	G	A	-0.0256	0.975	0.954	0.995	0.1742	10	rs12605699	0.01693	18	75592800	A	G	0.1742	0.975	0.954	0.995	-0.0256	0.0107	85934	401577	18	75592800	18	75592800	*	rs12605699	R	73304755	rs12605699	A	G	0.1681	-0.0082	0.0024	0.00049	685552	73304755	75592800	18	75592800	18	75592800	*	R	-2.39252	-3.41667
18_75595910_A_C	rs4891301	18	75595910	A	C	0.0221	1.02249	1.00301	1.04167	0.7645	11	rs4891301	0.02204	18	75595910	A	C	0.2355	0.978	0.96	0.997	-0.0221	0.0096	85934	401577	18	75595910	18	75595910	*	rs4891301	M	73307865	rs4891301	A	C	0.2202	-0.0076	0.0021	0.00036	690582	73307865	75595910	18	75595910	18	75595910	*	M	2.30208	-3.61905
18_75598034_G_C	rs4263026	18	75598034	G	C	-0.0256	0.975	0.954	0.995	0.1748	5	rs4263026	0.0166	18	75598034	C	G	0.1748	0.975	0.954	0.995	-0.0256	0.0107	85934	401577	18	75598034	18	75598034	*	rs4263026	S	73309989	rs4263026	C	G	0.1683	-0.0081	0.0023	0.00044	691606	73309989	75598034	18	75598034	18	75598034	*	S	-2.39252	-3.52174
18_75599647_T_G	rs10514176	18	75599647	T	G	0.022	1.02249	1.00301	1.04167	0.7644	11	rs10514176	0.02265	18	75599647	T	G	0.2356	0.978	0.96	0.997	-0.022	0.0096	85934	401577	18	75599647	18	75599647	*	rs10514176	K	73311602	rs10514176	T	G	0.2202	-0.0073	0.0021	0.00049	691757	73311602	75599647	18	75599647	18	75599647	*	K	2.29167	-3.47619
18_75599881_G_T	rs11661479	18	75599881	G	T	0.0219	1.022	1.003	1.042	0.7657	10	rs11661479	0.02308	18	75599881	T	G	0.7657	1.022	1.003	1.042	0.0219	0.0096	85934	401577	18	75599881	18	75599881	*	rs11661479	K	73311836	rs11661479	T	G	0.7789	0.0074	0.0021	0.00045	691674	73311836	75599881	18	75599881	18	75599881	*	K	2.28125	3.52381
18_75602400_C_T	rs12605888	18	75602400	C	T	0.0221	1.022	1.003	1.042	0.7641	10	rs12605888	0.02181	18	75602400	T	C	0.7641	1.022	1.003	1.042	0.0221	0.0096	85934	401577	18	75602400	18	75602400	*	rs12605888	Y	73314355	rs12605888	T	C	0.7792	0.0074	0.0021	0.00039	690342	73314355	75602400	18	75602400	18	75602400	*	Y	2.30208	3.52381
18_75602547_G_A	rs9945099	18	75602547	G	A	-0.0253	0.975	0.955	0.996	0.1751	10	rs9945099	0.01816	18	75602547	A	G	0.1751	0.975	0.955	0.996	-0.0253	0.0107	85934	401577	18	75602547	18	75602547	*	rs9945099	R	73314502	rs9945099	A	G	0.1686	-0.0089	0.0025	0.0004	539331	73314502	75602547	18	75602547	18	75602547	*	R	-2.36449	-3.56
18_75650187_T_C	rs2584301	18	75650187	T	C	-0.01	0.990099	0.969932	1.01112	0.1801	11	rs2584301	0.3511	18	75650187	T	C	0.8199	1.01	0.989	1.031	0.01	0.0107	85934	401577	18	75650187	18	75650187	*	rs2584301	Y	73362142	rs2584301	T	C	0.8246	0.008	0.0023	0.0005	690596	73362142	75650187	18	75650187	18	75650187	*	Y	-0.934579	3.47826
18_75653615_G_T	rs1573428	18	75653615	G	T	-0.0102	0.99	0.969	1.011	0.1802	10	rs1573428	0.3418	18	75653615	T	G	0.1802	0.99	0.969	1.011	-0.0102	0.0107	85934	401577	18	75653615	18	75653615	*	rs1573428	K	73365570	rs1573428	T	G	0.1757	-0.008	0.0023	0.00048	676997	73365570	75653615	18	75653615	18	75653615	*	K	-0.953271	-3.47826
18_75654839_A_C	rs2849804	18	75654839	A	C	-0.0088	0.99108	0.970874	1.01215	0.1823	11	rs2849804	0.4113	18	75654839	A	C	0.8177	1.009	0.988	1.03	0.0088	0.0107	85934	401577	18	75654839	18	75654839	*	rs2849804	M	73366794	rs2849804	A	C	0.8237	0.009	0.0023	0.0001	680145	73366794	75654839	18	75654839	18	75654839	*	M	-0.82243	3.91304
18_75659155_G_T	rs2584305	18	75659155	G	T	-0.0109	0.989	0.968	1.01	0.1795	10	rs2584305	0.3124	18	75659155	T	G	0.1795	0.989	0.968	1.01	-0.0109	0.0108	85934	401577	18	75659155	18	75659155	*	rs2584305	K	73371110	rs2584305	T	G	0.1734	-0.0091	0.0024	0.0001	671278	73371110	75659155	18	75659155	18	75659155	*	K	-1.00926	-3.79167
18_75662896_G_C	rs2849805	18	75662896	G	C	-0.0122	0.988	0.971	1.005	0.2984	5	rs2849805	0.175	18	75662896	C	G	0.2984	0.988	0.971	1.005	-0.0122	0.009	85934	401577	18	75662896	18	75662896	*	rs2849805	V	73374851	rs2849805	C	G	0.2839	-0.0073	0.0019	0.00016	684223	73374851	75662896	18	75662896	18	75662896	*	V	-1.35556	-3.84211
18_75666986_C_T	rs17057709	18	75666986	C	T		1	0.977	1.023	0.1474	10	rs17057709	0.9988	18	75666986	T	C	0.1474	1	0.977	1.023	0	0.0118	85934	401577	18	75666986	18	75666986	*	rs17057709	Y	73378941	rs17057709	T	C	0.1456	-0.0097	0.0026	0.00017	673689	73378941	75666986	18	75666986	18	75666986	*	Y		-3.73077
18_75692131_G_A	rs11877401	18	75692131	G	A	0.0181	1.018	0.988	1.049	0.0769	10	rs11877401	0.2324	18	75692131	A	G	0.0769	1.018	0.988	1.049	0.0181	0.0152	85934	401577	18	75692131	18	75692131	*	rs11877401	R	73404086	rs11877401	A	G	0.08174	-0.0133	0.0032	4.1e-05	679898	73404086	75692131	18	75692131	18	75692131	*	R	1.19079	-4.15625
18_75692269_A_G	rs11874690	18	75692269	A	G	0.0176	1.01729	0.988142	1.04822	0.077	11	rs11874690	0.2469	18	75692269	A	G	0.923	0.983	0.954	1.012	-0.0176	0.0152	85934	401577	18	75692269	18	75692269	*	rs11874690	R	73404224	rs11874690	A	G	0.91791	0.0114	0.003	0.00016	793734	73404224	75692269	18	75692269	18	75692269	*	R	1.15789	3.8
18_75698316_G_A	rs9961419	18	75698316	G	A	0.0024	1.002	0.984	1.021	0.2594	10	rs9961419	0.7932	18	75698316	A	G	0.2594	1.002	0.984	1.021	0.0024	0.0092	85934	401577	18	75698316	18	75698316	*	rs9961419	R	73410271	rs9961419	A	G	0.2562	-0.007	0.0019	0.0002	794845	73410271	75698316	18	75698316	18	75698316	*	R	0.26087	-3.68421
18_75709485_G_A	rs9959377	18	75709485	G	A	0.002	1.002	0.984	1.02	0.2585	10	rs9959377	0.8284	18	75709485	A	G	0.2585	1.002	0.984	1.02	0.002	0.0093	85934	401577	18	75709485	18	75709485	*	rs9959377	R	73421440	rs9959377	A	G	0.2546	-0.0074	0.002	0.00018	690193	73421440	75709485	18	75709485	18	75709485	*	R	0.215054	-3.7
18_75710128_G_A	rs1943180	18	75710128	G	A	0.0016	1.002	0.984	1.02	0.26	10	rs1943180	0.8624	18	75710128	A	G	0.26	1.002	0.984	1.02	0.0016	0.0093	85934	401577	18	75710128	18	75710128	*	rs1943180	R	73422083	rs1943180	A	G	0.2547	-0.0075	0.002	0.00014	689918	73422083	75710128	18	75710128	18	75710128	*	R	0.172043	-3.75
18_75723467_C_T	rs12969839	18	75723467	C	T	-0.011	0.989	0.958	1.021	0.9229	10	rs12969839	0.4925	18	75723467	T	C	0.9229	0.989	0.958	1.021	-0.011	0.0161	85934	401577	18	75723467	18	75723467	*	rs12969839	Y	73435422	rs12969839	T	C	0.92756	0.0135	0.0034	7.1e-05	692543	73435422	75723467	18	75723467	18	75723467	*	Y	-0.68323	3.97059
18_75775133_T_C	rs6565824	18	75775133	T	C	-0.0132	0.987167	0.968992	1.00503	0.2806	11	rs6565824	0.148	18	75775133	T	C	0.7194	1.013	0.995	1.032	0.0132	0.0091	85934	401577	18	75775133	18	75775133	*	rs6565824	Y	73487088	rs6565824	T	C	0.7279	-0.007	0.0019	0.00034	690516	73487088	75775133	18	75775133	18	75775133	*	Y	-1.45055	-3.68421
18_75781065_G_T	rs1350698	18	75781065	G	T	-0.0144	0.986	0.968	1.004	0.2724	10	rs1350698	0.1168	18	75781065	T	G	0.2724	0.986	0.968	1.004	-0.0144	0.0092	85934	401577	18	75781065	18	75781065	*	rs1350698	K	73493020	rs1350698	T	G	0.2655	0.0069	0.002	0.00045	692534	73493020	75781065	18	75781065	18	75781065	*	K	-1.56522	3.45
18_75781263_G_A	rs1350697	18	75781263	G	A	-0.0127	0.987	0.97	1.005	0.2697	10	rs1350697	0.1703	18	75781263	A	G	0.2697	0.987	0.97	1.005	-0.0127	0.0092	85934	401577	18	75781263	18	75781263	*	rs1350697	R	73493218	rs1350697	A	G	0.2656	0.0071	0.002	0.00033	691698	73493218	75781263	18	75781263	18	75781263	*	R	-1.38043	3.55
18_75782609_G_T	rs1380713	18	75782609	G	T	-0.0085	0.992	0.976	1.008	0.483	10	rs1380713	0.3035	18	75782609	T	G	0.483	0.992	0.976	1.008	-0.0085	0.0083	85934	401577	18	75782609	18	75782609	*	rs1380713	B	73494564	rs1380713	T	G	0.4714	0.0065	0.0017	0.00021	684185	73494564	75782609	18	75782609	18	75782609	*	B	-1.0241	3.82353
18_75783978_T_C	rs1023898	18	75783978	T	C	0.0118	1.01215	0.992063	1.03199	0.7689	11	rs1023898	0.234	18	75783978	T	C	0.2311	0.988	0.969	1.008	-0.0118	0.0099	85934	401577	18	75783978	18	75783978	*	rs1023898	B	73495933	rs1023898	T	C	0.2232	0.0118	0.0022	4.4e-08	675222	73495933	75783978	18	75783978	18	75783978	*	B	1.19192	5.36364
18_75785689_G_A	rs11663797	18	75785689	G	A	0.0092	1.009	0.991	1.027	0.7033	10	rs11663797	0.3152	18	75785689	A	G	0.7033	1.009	0.991	1.027	0.0092	0.0091	85934	401577	18	75785689	18	75785689	*	rs11663797	R	73497644	rs11663797	A	G	0.7223	-0.0128	0.0018	3e-12	786777	73497644	75785689	18	75785689	18	75785689	*	R	1.01099	-7.11111
18_75786043_T_C	rs11874421	18	75786043	T	C	0.011	1.01112	0.992063	1.03093	0.7576	11	rs11874421	0.2609	18	75786043	T	C	0.2424	0.989	0.97	1.008	-0.011	0.0098	85934	401577	18	75786043	18	75786043	*	rs11874421	Y	73497998	rs11874421	T	C	0.2299	0.0129	0.0021	7e-10	685170	73497998	75786043	18	75786043	18	75786043	*	Y	1.12245	6.14286
18_75786573_A_C	rs11150911	18	75786573	A	C	0.0095	1.00908	0.992063	1.02775	0.7005	11	rs11150911	0.2962	18	75786573	A	C	0.2995	0.991	0.973	1.008	-0.0095	0.0091	85934	401577	18	75786573	18	75786573	*	rs11150911	M	73498528	rs11150911	A	C	0.2809	0.0133	0.0018	4.7e-13	781716	73498528	75786573	18	75786573	18	75786573	*	M	1.04396	7.38889
18_75787227_A_G	rs1460280	18	75787227	A	G	0.0088	1.00908	0.98912	1.02881	0.7715	11	rs1460280	0.3785	18	75787227	A	G	0.2285	0.991	0.972	1.011	-0.0088	0.01	85934	401577	18	75787227	18	75787227	*	rs1460280	D	73499182	rs1460280	A	G	0.2156	0.0134	0.0021	2.4e-10	686216	73499182	75787227	18	75787227	18	75787227	*	D	0.88	6.38095
18_75788159_C_G	rs11659458	18	75788159	C	G	0.0088	1.00908	0.99108	1.02669	0.6997	6	rs11659458	0.3348	18	75788159	C	G	0.3003	0.991	0.974	1.009	-0.0088	0.0091	85934	401577	18	75788159	18	75788159	*	rs11659458	S	73500114	rs11659458	C	G	0.2811	0.0135	0.0019	2.2e-12	687293	73500114	75788159	18	75788159	18	75788159	*	S	0.967033	7.10526
18_75789520_C_G	rs12964145	18	75789520	C	G	0.0076	1.00806	0.990099	1.02564	0.7016	6	rs12964145	0.4023	18	75789520	C	G	0.2984	0.992	0.975	1.01	-0.0076	0.0091	85934	401577	18	75789520	18	75789520	*	rs12964145	S	73501475	rs12964145	C	G	0.2801	0.0134	0.0019	3.8e-12	687795	73501475	75789520	18	75789520	18	75789520	*	S	0.835165	7.05263
18_75791278_C_T	rs11874963	18	75791278	C	T	0.0073	1.007	0.99	1.025	0.6967	10	rs11874963	0.4176	18	75791278	T	C	0.6967	1.007	0.99	1.025	0.0073	0.0091	85934	401577	18	75791278	18	75791278	*	rs11874963	Y	73503233	rs11874963	T	C	0.7198	-0.0132	0.0019	7.3e-12	681063	73503233	75791278	18	75791278	18	75791278	*	Y	0.802198	-6.94737
18_75791462_A_G	rs7239549	18	75791462	A	G	0.0079	1.00806	0.988142	1.02775	0.7725	11	rs7239549	0.4297	18	75791462	A	G	0.2275	0.992	0.973	1.012	-0.0079	0.01	85934	401577	18	75791462	18	75791462	*	rs7239549	R	73503417	rs7239549	A	G	0.2115	0.0129	0.0021	2e-09	674990	73503417	75791462	18	75791462	18	75791462	*	R	0.79	6.14286
18_75792093_C_T	rs11150912	18	75792093	C	T	0.0073	1.007	0.99	1.025	0.6967	10	rs11150912	0.4194	18	75792093	T	C	0.6967	1.007	0.99	1.025	0.0073	0.009	85934	401577	18	75792093	18	75792093	*	rs11150912	Y	73504048	rs11150912	T	C	0.7157	-0.0129	0.0019	1.7e-11	691733	73504048	75792093	18	75792093	18	75792093	*	Y	0.811111	-6.78947
18_75792434_T_G	rs1003097	18	75792434	T	G	0.0072	1.00705	0.990099	1.02564	0.6968	11	rs1003097	0.4284	18	75792434	T	G	0.3032	0.993	0.975	1.01	-0.0072	0.009	85934	401577	18	75792434	18	75792434	*	rs1003097	K	73504389	rs1003097	T	G	0.2834	0.0128	0.0019	2.1e-11	691894	73504389	75792434	18	75792434	18	75792434	*	K	0.8	6.73684
18_75792665_C_A	rs1003096	18	75792665	C	A	0.0073	1.007	0.99	1.025	0.6965	10	rs1003096	0.4174	18	75792665	A	C	0.6965	1.007	0.99	1.025	0.0073	0.009	85934	401577	18	75792665	18	75792665	*	rs1003096	M	73504620	rs1003096	A	C	0.7156	-0.0128	0.0019	2.8e-11	691867	73504620	75792665	18	75792665	18	75792665	*	M	0.811111	-6.73684
18_75793250_C_T	rs8082978	18	75793250	C	T	0.0078	1.008	0.988	1.028	0.7719	10	rs8082978	0.4358	18	75793250	T	C	0.7719	1.008	0.988	1.028	0.0078	0.0099	85934	401577	18	75793250	18	75793250	*	rs8082978	Y	73505205	rs8082978	T	C	0.7855	-0.0127	0.0021	2.3e-09	690560	73505205	75793250	18	75793250	18	75793250	*	Y	0.787879	-6.04762
18_75793505_A_G	rs4300741	18	75793505	A	G	0.0071	1.00705	0.98912	1.02459	0.6965	11	rs4300741	0.4344	18	75793505	A	G	0.3035	0.993	0.976	1.011	-0.0071	0.009	85934	401577	18	75793505	18	75793505	*	rs4300741	R	73505460	rs4300741	A	G	0.2848	0.013	0.0019	1.3e-11	692043	73505460	75793505	18	75793505	18	75793505	*	R	0.788889	6.84211
18_75793650_G_C	rs4427892	18	75793650	G	C	0.0071	1.007	0.988	1.027	0.7725	5	rs4427892	0.475	18	75793650	C	G	0.7725	1.007	0.988	1.027	0.0071	0.01	85934	401577	18	75793650	18	75793650	*	rs4427892	S	73505605	rs4427892	C	G	0.7838	-0.012	0.0023	1.8e-07	532447	73505605	75793650	18	75793650	18	75793650	*	S	0.71	-5.21739
18_75793841_A_G	rs4616365	18	75793841	A	G	0.007	1.00705	0.98912	1.02459	0.6965	11	rs4616365	0.4404	18	75793841	A	G	0.3035	0.993	0.976	1.011	-0.007	0.009	85934	401577	18	75793841	18	75793841	*	rs4616365	R	73505796	rs4616365	A	G	0.2848	0.0129	0.0019	1.4e-11	692045	73505796	75793841	18	75793841	18	75793841	*	R	0.777778	6.78947
18_75793968_C_G	rs4387675	18	75793968	C	G	0.0075	1.00705	0.988142	1.02775	0.7725	6	rs4387675	0.4492	18	75793968	C	G	0.2275	0.993	0.973	1.012	-0.0075	0.01	85934	401577	18	75793968	18	75793968	*	rs4387675	S	73505923	rs4387675	C	G	0.2161	0.0127	0.0021	2.6e-09	690692	73505923	75793968	18	75793968	18	75793968	*	S	0.75	6.04762
18_75794635_C_T	rs2187254	18	75794635	C	T	0.0069	1.007	0.989	1.025	0.6967	10	rs2187254	0.445	18	75794635	T	C	0.6967	1.007	0.989	1.025	0.0069	0.009	85934	401577	18	75794635	18	75794635	*	rs2187254	Y	73506590	rs2187254	T	C	0.7152	-0.0128	0.0019	2.2e-11	692075	73506590	75794635	18	75794635	18	75794635	*	Y	0.766667	-6.73684
18_75795614_T_G	rs12326088	18	75795614	T	G	0.0071	1.00705	0.98912	1.02459	0.6968	11	rs12326088	0.4355	18	75795614	T	G	0.3032	0.993	0.976	1.011	-0.0071	0.009	85934	401577	18	75795614	18	75795614	*	rs12326088	D	73507569	rs12326088	T	G	0.2847	0.0127	0.0019	3e-11	692361	73507569	75795614	18	75795614	18	75795614	*	D	0.788889	6.68421
18_75797036_G_A	rs10871521	18	75797036	G	A	0.0069	1.007	0.989	1.025	0.6966	10	rs10871521	0.4472	18	75797036	A	G	0.6966	1.007	0.989	1.025	0.0069	0.009	85934	401577	18	75797036	18	75797036	*	rs10871521	R	73508991	rs10871521	A	G	0.7156	-0.0127	0.0019	3.2e-11	692210	73508991	75797036	18	75797036	18	75797036	*	R	0.766667	-6.68421
18_75797415_A_G	rs10782010	18	75797415	A	G	0.0072	1.00705	0.990099	1.02564	0.6964	11	rs10782010	0.4277	18	75797415	A	G	0.3036	0.993	0.975	1.01	-0.0072	0.009	85934	401577	18	75797415	18	75797415	*	rs10782010	R	73509370	rs10782010	A	G	0.2845	0.0129	0.0019	1.8e-11	692075	73509370	75797415	18	75797415	18	75797415	*	R	0.8	6.78947
18_75797792_G_A	rs11150914	18	75797792	G	A	0.0056	1.006	0.988	1.024	0.6943	10	rs11150914	0.533	18	75797792	A	G	0.6943	1.006	0.988	1.024	0.0056	0.009	85934	401577	18	75797792	18	75797792	*	rs11150914	R	73509747	rs11150914	A	G	0.7078	-0.0121	0.0019	4.1e-10	685274	73509747	75797792	18	75797792	18	75797792	*	R	0.622222	-6.36842
18_75798143_G_A	rs1460279	18	75798143	G	A	0.0061	1.006	0.988	1.024	0.7075	10	rs1460279	0.503	18	75798143	A	G	0.7075	1.006	0.988	1.024	0.0061	0.0092	85934	401577	18	75798143	18	75798143	*	rs1460279	R	73510098	rs1460279	A	G	0.7256	-0.0124	0.0019	1.2e-10	690166	73510098	75798143	18	75798143	18	75798143	*	R	0.663043	-6.52632
18_75798575_A_G	rs1460277	18	75798575	A	G	0.0063	1.00604	0.986193	1.02669	0.7847	11	rs1460277	0.5357	18	75798575	A	G	0.2153	0.994	0.974	1.014	-0.0063	0.0102	85934	401577	18	75798575	18	75798575	*	rs1460277	R	73510530	rs1460277	A	G	0.205	0.0121	0.0022	2.4e-08	687443	73510530	75798575	18	75798575	18	75798575	*	R	0.617647	5.5
18_75798651_T_C	rs7243612	18	75798651	T	C	0.0065	1.00604	0.986193	1.02669	0.7837	11	rs7243612	0.5257	18	75798651	T	C	0.2163	0.994	0.974	1.014	-0.0065	0.0102	85934	401577	18	75798651	18	75798651	*	rs7243612	B	73510606	rs7243612	T	C	0.2051	0.0119	0.0022	4.1e-08	687310	73510606	75798651	18	75798651	18	75798651	*	B	0.637255	5.40909
18_75798856_G_T	rs10871522	18	75798856	G	T	0.0055	1.006	0.988	1.024	0.7096	10	rs10871522	0.5482	18	75798856	T	G	0.7096	1.006	0.988	1.024	0.0055	0.0092	85934	401577	18	75798856	18	75798856	*	rs10871522	K	73510811	rs10871522	T	G	0.7253	-0.0126	0.002	1.2e-10	687594	73510811	75798856	18	75798856	18	75798856	*	K	0.597826	-6.3
18_75799042_A_G	rs10782011	18	75799042	A	G	0.0059	1.00604	0.986193	1.02564	0.7752	11	rs10782011	0.5574	18	75799042	A	G	0.2248	0.994	0.975	1.014	-0.0059	0.01	85934	401577	18	75799042	18	75799042	*	rs10782011	R	73510997	rs10782011	A	G	0.2126	0.0119	0.0022	3.2e-08	685885	73510997	75799042	18	75799042	18	75799042	*	R	0.59	5.40909
18_75799504_C_A	rs11665442	18	75799504	C	A	0.0106	1.011	0.991	1.03	0.7651	10	rs11665442	0.2835	18	75799504	A	C	0.7651	1.011	0.991	1.03	0.0106	0.0099	85934	401577	18	75799504	18	75799504	*	rs11665442	M	73511459	rs11665442	A	C	0.7821	-0.0112	0.0021	1.8e-07	684368	73511459	75799504	18	75799504	18	75799504	*	M	1.07071	-5.33333
18_75801121_C_T	rs8087298	18	75801121	C	T	0.0068	1.007	0.99	1.024	0.6502	10	rs8087298	0.4286	18	75801121	T	C	0.6502	1.007	0.99	1.024	0.0068	0.0086	85934	401577	18	75801121	18	75801121	*	rs8087298	Y	73513076	rs8087298	T	C	0.661	-0.0067	0.0018	0.00032	684701	73513076	75801121	18	75801121	18	75801121	*	Y	0.790698	-3.72222
18_75802052_C_T	rs8083507	18	75802052	C	T	0.007	1.007	0.99	1.024	0.6656	10	rs8083507	0.4193	18	75802052	T	C	0.6656	1.007	0.99	1.024	0.007	0.0087	85934	401577	18	75802052	18	75802052	*	rs8083507	Y	73514007	rs8083507	T	C	0.6708	-0.0067	0.0019	0.0003	685581	73514007	75802052	18	75802052	18	75802052	*	Y	0.804598	-3.52632
18_75803172_C_T	rs1380712	18	75803172	C	T	0.0057	1.006	0.989	1.023	0.6531	10	rs1380712	0.5094	18	75803172	T	C	0.6531	1.006	0.989	1.023	0.0057	0.0086	85934	401577	18	75803172	18	75803172	*	rs1380712	Y	73515127	rs1380712	T	C	0.663	-0.0066	0.0018	0.00033	684335	73515127	75803172	18	75803172	18	75803172	*	Y	0.662791	-3.66667
18_75803188_G_A	rs1380711	18	75803188	G	A	0.0059	1.006	0.989	1.023	0.6572	10	rs1380711	0.4908	18	75803188	A	G	0.6572	1.006	0.989	1.023	0.0059	0.0086	85934	401577	18	75803188	18	75803188	*	rs1380711	R	73515143	rs1380711	A	G	0.6627	-0.0074	0.0017	2e-05	789045	73515143	75803188	18	75803188	18	75803188	*	R	0.686047	-4.35294
18_75960685_C_T	rs4338880	18	75960685	C	T	-0.007	0.993	0.973	1.013	0.1934	10	rs4338880	0.4945	18	75960685	T	C	0.1934	0.993	0.973	1.013	-0.007	0.0103	85934	401577	18	75960685	18	75960685	*	rs4338880	Y	73672640	rs4338880	T	C	0.1912	-0.0079	0.0022	0.0004	682079	73672640	75960685	18	75960685	18	75960685	*	Y	-0.679612	-3.59091
18_76013245_C_T	rs7235840	18	76013245	C	T	-0.0074	0.993	0.971	1.014	0.1654	10	rs7235840	0.5074	18	76013245	T	C	0.1654	0.993	0.971	1.014	-0.0074	0.0111	85934	401577	18	76013245	18	76013245	*	rs7235840	Y	73725200	rs7235840	T	C	0.1635	-0.0087	0.0024	0.00032	682870	73725200	76013245	18	76013245	18	76013245	*	Y	-0.666667	-3.625
18_76620997_T_C	rs1463965	18	76620997	T	C	-0.0215	0.978474	0.961538	0.996016	0.6565	11	rs1463965	0.01423	18	76620997	T	C	0.3435	1.022	1.004	1.04	0.0215	0.0088	85569	395471	18	76620997	18	76620997	*	rs1463965	Y	74332954	rs1463965	T	C	0.3448	-0.0077	0.0019	3.4e-05	670112	74332954	76620997	18	76620997	18	76620997	*	Y	-2.44318	-4.05263
18_76621227_A_G	rs11150971	18	76621227	A	G	0.0193	1.01937	1.002	1.03734	0.3168	11	rs11150971	0.03063	18	76621227	A	G	0.6832	0.981	0.964	0.998	-0.0193	0.0089	85934	401577	18	76621227	18	76621227	*	rs11150971	R	74333184	rs11150971	A	G	0.6735	0.0071	0.0019	0.00014	675127	74333184	76621227	18	76621227	18	76621227	*	R	2.16854	3.73684
18_76621334_A_G	rs12606810	18	76621334	A	G	0.0182	1.01833	1.001	1.03627	0.3166	11	rs12606810	0.04042	18	76621334	A	G	0.6834	0.982	0.965	0.999	-0.0182	0.0089	85934	401577	18	76621334	18	76621334	*	rs12606810	R	74333291	rs12606810	A	G	0.6736	0.0072	0.0019	0.00011	676315	74333291	76621334	18	76621334	18	76621334	*	R	2.04494	3.78947
18_76623397_C_T	rs17649429	18	76623397	C	T	0.0093	1.009	0.988	1.031	0.1776	10	rs17649429	0.3832	18	76623397	T	C	0.1776	1.009	0.988	1.031	0.0093	0.0107	85569	395471	18	76623397	18	76623397	*	rs17649429	Y	74335354	rs17649429	T	C	0.171	0.0084	0.0024	0.00041	682769	74335354	76623397	18	76623397	18	76623397	*	Y	0.869159	3.5
18_77046446_G_C	rs470559	18	77046446	G	C	-0.0039	0.996	0.966	1.027	0.9244	5	rs470559	0.8069	18	77046446	C	G	0.9244	0.996	0.966	1.027	-0.0039	0.0158	85569	395471	18	77046446	18	77046446	*	rs470559	S	74758402	rs470559	C	G	0.93072	0.0127	0.0034	0.00018	678538	74758402	77046446	18	77046446	18	77046446	*	S	-0.246835	3.73529
18_77046680_C_T	rs470551	18	77046680	C	T	-0.0043	0.996	0.965	1.027	0.9245	10	rs470551	0.7847	18	77046680	T	C	0.9245	0.996	0.965	1.027	-0.0043	0.0158	85569	395471	18	77046680	18	77046680	*	rs470551	Y	74758636	rs470551	T	C	0.93054	0.0127	0.0034	0.0002	666835	74758636	77046680	18	77046680	18	77046680	*	Y	-0.272152	3.73529
18_77046784_G_A	rs470542	18	77046784	G	A	-0.0051	0.995	0.965	1.026	0.9256	10	rs470542	0.7466	18	77046784	A	G	0.9256	0.995	0.965	1.026	-0.0051	0.0158	85569	395471	18	77046784	18	77046784	*	rs470542	R	74758740	rs470542	A	G	0.93007	0.0131	0.0034	0.00013	672067	74758740	77046784	18	77046784	18	77046784	*	R	-0.322785	3.85294
18_77046818_G_A	rs470241	18	77046818	G	A	-0.0049	0.995	0.965	1.026	0.9255	10	rs470241	0.7555	18	77046818	A	G	0.9255	0.995	0.965	1.026	-0.0049	0.0158	85569	395471	18	77046818	18	77046818	*	rs470241	R	74758774	rs470241	A	G	0.93089	0.0128	0.0034	0.00018	679123	74758774	77046818	18	77046818	18	77046818	*	R	-0.310127	3.76471
18_77050067_T_C	rs8088304	18	77050067	T	C	-0.0084	0.992063	0.97371	1.0101	0.2626	11	rs8088304	0.3623	18	77050067	T	C	0.7374	1.008	0.99	1.027	0.0084	0.0092	85934	401577	18	77050067	18	77050067	*	rs8088304	Y	74762023	rs8088304	T	C	0.7313	-0.0082	0.002	2.7e-05	688473	74762023	77050067	18	77050067	18	77050067	*	Y	-0.913043	-4.1
18_77051138_G_T	rs7232346	18	77051138	G	T	-0.0073	0.993	0.975	1.011	0.2623	10	rs7232346	0.4296	18	77051138	T	G	0.2623	0.993	0.975	1.011	-0.0073	0.0093	85934	401577	18	77051138	18	77051138	*	rs7232346	K	74763094	rs7232346	T	G	0.2698	0.008	0.002	6e-05	677139	74763094	77051138	18	77051138	18	77051138	*	K	-0.784946	4
18_77051161_C_T	rs11150996	18	77051161	C	T	0.0061	1.006	0.99	1.023	0.5883	10	rs11150996	0.4611	18	77051161	T	C	0.5883	1.006	0.99	1.023	0.0061	0.0083	85934	401577	18	77051161	18	77051161	*	rs11150996	Y	74763117	rs11150996	T	C	0.5869	-0.0067	0.0018	0.00021	670498	74763117	77051161	18	77051161	18	77051161	*	Y	0.73494	-3.72222
18_77052969_G_A	rs12607027	18	77052969	G	A	-0.0077	0.992	0.974	1.011	0.2563	10	rs12607027	0.4116	18	77052969	A	G	0.2563	0.992	0.974	1.011	-0.0077	0.0094	85934	401577	18	77052969	18	77052969	*	rs12607027	R	74764925	rs12607027	A	G	0.2587	0.0075	0.002	0.0002	678645	74764925	77052969	18	77052969	18	77052969	*	R	-0.819149	3.75
18_77056548_C_T	rs8091710	18	77056548	C	T	0.0053	1.005	0.974	1.038	0.0649	10	rs8091710	0.7455	18	77056548	T	C	0.0649	1.005	0.974	1.038	0.0053	0.0164	85934	401577	18	77056548	18	77056548	*	rs8091710	Y	74768504	rs8091710	T	C	0.06133	-0.0129	0.0036	0.00035	686909	74768504	77056548	18	77056548	18	77056548	*	Y	0.323171	-3.58333
18_77767193_G_A	rs7229281	18	77767193	G	A	-0.0045	0.996	0.979	1.012	0.3736	10	rs7229281	0.5876	18	77767193	A	G	0.3736	0.996	0.979	1.012	-0.0045	0.0084	85934	401577	18	77767193	18	77767193	*	rs7229281	R	75479149	rs7229281	A	G	0.372	0.0065	0.0018	0.0003	692326	75479149	77767193	18	77767193	18	77767193	*	R	-0.535714	3.61111
18_77768258_C_T	rs2658237	18	77768258	C	T	-0.0143	0.986	0.97	1.002	0.5642	10	rs2658237	0.08374	18	77768258	T	C	0.5642	0.986	0.97	1.002	-0.0143	0.0083	85934	401577	18	77768258	18	77768258	*	rs2658237	Y	75480214	rs2658237	T	C	0.5655	0.0062	0.0017	0.00041	683653	75480214	77768258	18	77768258	18	77768258	*	Y	-1.72289	3.64706
18_77772883_A_C	rs11660478	18	77772883	A	C	-0.0141	0.986193	0.969932	1.002	0.566	11	rs11660478	0.08603	18	77772883	A	C	0.434	1.014	0.998	1.031	0.0141	0.0082	85934	401577	18	77772883	18	77772883	*	rs11660478	M	75484839	rs11660478	A	C	0.4353	-0.0067	0.0016	4.9e-05	783377	75484839	77772883	18	77772883	18	77772883	*	M	-1.71951	-4.1875
18_77787710_C_T	rs1032914	18	77787710	C	T	0.004	1.004	0.988	1.021	0.5943	10	rs1032914	0.6315	18	77787710	T	C	0.5943	1.004	0.988	1.021	0.004	0.0084	85934	401577	18	77787710	18	77787710	*	rs1032914	Y	75499666	rs1032914	T	C	0.6049	-0.0063	0.0018	0.0004	681087	75499666	77787710	18	77787710	18	77787710	*	Y	0.47619	-3.5
18_77791133_G_A	rs4890769	18	77791133	G	A	0.0148	1.015	0.999	1.032	0.4249	10	rs4890769	0.07244	18	77791133	A	G	0.4249	1.015	0.999	1.032	0.0148	0.0083	85934	401577	18	77791133	18	77791133	*	rs4890769	R	75503089	rs4890769	A	G	0.4345	-0.0075	0.0018	2.2e-05	683367	75503089	77791133	18	77791133	18	77791133	*	R	1.78313	-4.16667
18_77795993_T_C	rs2897577	18	77795993	T	C	0.0151	1.01523	0.999001	1.03199	0.4247	11	rs2897577	0.0669	18	77795993	T	C	0.5753	0.985	0.969	1.001	-0.0151	0.0082	85934	401577	18	77795993	18	77795993	*	rs2897577	Y	75507949	rs2897577	T	C	0.5677	0.0071	0.0017	4.5e-05	687869	75507949	77795993	18	77795993	18	77795993	*	Y	1.84146	4.17647
18_77796716_C_A	rs7229469	18	77796716	C	A	0.0148	1.015	0.999	1.031	0.4236	10	rs7229469	0.07223	18	77796716	A	C	0.4236	1.015	0.999	1.031	0.0148	0.0082	85934	401577	18	77796716	18	77796716	*	rs7229469	M	75508672	rs7229469	A	C	0.4316	-0.007	0.0017	6.2e-05	688239	75508672	77796716	18	77796716	18	77796716	*	M	1.80488	-4.11765
18_77799985_G_A	rs4890848	18	77799985	G	A	0.0151	1.015	0.999	1.032	0.4235	10	rs4890848	0.06704	18	77799985	A	G	0.4235	1.015	0.999	1.032	0.0151	0.0082	85934	401577	18	77799985	18	77799985	*	rs4890848	R	75511941	rs4890848	A	G	0.4334	-0.0071	0.0017	4.6e-05	691903	75511941	77799985	18	77799985	18	77799985	*	R	1.84146	-4.17647
18_77800202_C_T	rs4890850	18	77800202	C	T	0.0156	1.016	1	1.032	0.4269	10	rs4890850	0.05638	18	77800202	T	C	0.4269	1.016	1	1.032	0.0156	0.0082	85934	401577	18	77800202	18	77800202	*	rs4890850	Y	75512158	rs4890850	T	C	0.4325	-0.0071	0.0017	3.8e-05	691849	75512158	77800202	18	77800202	18	77800202	*	Y	1.90244	-4.17647
18_77800780_T_G	rs11151086	18	77800780	T	G	0.0159	1.01626	1	1.03199	0.4245	11	rs11151086	0.05266	18	77800780	T	G	0.5755	0.984	0.969	1	-0.0159	0.0082	85934	401577	18	77800780	18	77800780	*	rs11151086	K	75512736	rs11151086	T	G	0.5677	0.0071	0.0017	3.9e-05	691739	75512736	77800780	18	77800780	18	77800780	*	K	1.93902	4.17647
18_77801966_A_T	rs8084884	18	77801966	A	T	-0.0064	0.994036	0.977517	1.0101	0.4147	6	rs8084884	0.4398	18	77801966	A	T	0.5853	1.006	0.99	1.023	0.0064	0.0083	85934	401577	18	77801966	18	77801966	*	rs8084884	W	75513922	rs8084884	A	T	0.5854	-0.0063	0.0017	0.00034	690738	75513922	77801966	18	77801966	18	77801966	*	W	-0.771084	-3.70588
18_77806706_G_A	rs4890851	18	77806706	G	A	0.015	1.015	0.999	1.032	0.4235	10	rs4890851	0.06827	18	77806706	A	G	0.4235	1.015	0.999	1.032	0.015	0.0082	85934	401577	18	77806706	18	77806706	*	rs4890851	R	75518662	rs4890851	A	G	0.4296	-0.007	0.0017	5.8e-05	692022	75518662	77806706	18	77806706	18	77806706	*	R	1.82927	-4.11765
18_77809140_G_C	rs12953867	18	77809140	G	C	0.0152	1.015	0.999	1.032	0.4234	5	rs12953867	0.06444	18	77809140	C	G	0.4234	1.015	0.999	1.032	0.0152	0.0082	85934	401577	18	77809140	18	77809140	*	rs12953867	S	75521096	rs12953867	C	G	0.4315	-0.0069	0.0017	6.5e-05	692193	75521096	77809140	18	77809140	18	77809140	*	S	1.85366	-4.05882
18_77809732_T_C	rs12150731	18	77809732	T	C	0.0153	1.01523	0.999001	1.03199	0.4233	11	rs12150731	0.0625	18	77809732	T	C	0.5767	0.985	0.969	1.001	-0.0153	0.0082	85934	401577	18	77809732	18	77809732	*	rs12150731	Y	75521688	rs12150731	T	C	0.5685	0.0069	0.0017	6.5e-05	692244	75521688	77809732	18	77809732	18	77809732	*	Y	1.86585	4.05882
18_77813161_T_C	rs1160529	18	77813161	T	C	0.0154	1.01523	0.999001	1.03199	0.4226	11	rs1160529	0.06235	18	77813161	T	C	0.5774	0.985	0.969	1.001	-0.0154	0.0083	85934	401577	18	77813161	18	77813161	*	rs1160529	Y	75525117	rs1160529	T	C	0.5685	0.0069	0.0017	6.4e-05	692183	75525117	77813161	18	77813161	18	77813161	*	Y	1.85542	4.05882
18_77813801_C_T	rs12456428	18	77813801	C	T	0.0153	1.015	0.999	1.032	0.4224	10	rs12456428	0.06422	18	77813801	T	C	0.4224	1.015	0.999	1.032	0.0153	0.0083	85934	401577	18	77813801	18	77813801	*	rs12456428	Y	75525757	rs12456428	T	C	0.4315	-0.0071	0.0017	4.8e-05	692268	75525757	77813801	18	77813801	18	77813801	*	Y	1.84337	-4.17647
18_77819268_C_T	rs1159751	18	77819268	C	T	0.0158	1.016	1	1.033	0.4243	10	rs1159751	0.0573	18	77819268	T	C	0.4243	1.016	1	1.033	0.0158	0.0083	85934	401577	18	77819268	18	77819268	*	rs1159751	Y	75531224	rs1159751	T	C	0.4323	-0.0069	0.0017	7.4e-05	691084	75531224	77819268	18	77819268	18	77819268	*	Y	1.90361	-4.05882
18_77827161_G_C	rs7240269	18	77827161	G	C	0.0143	1.014	0.998	1.031	0.3916	5	rs7240269	0.09008	18	77827161	C	G	0.3916	1.014	0.998	1.031	0.0143	0.0084	85934	401577	18	77827161	18	77827161	*	rs7240269	S	75539117	rs7240269	C	G	0.3947	-0.0067	0.0018	0.00015	690108	75539117	77827161	18	77827161	18	77827161	*	S	1.70238	-3.72222
18_77934657_C_G	rs11660535	18	77934657	C	G	-0.0231	0.977517	0.940734	1.01523	0.0459	6	rs11660535	0.2395	18	77934657	C	G	0.9541	1.023	0.985	1.063	0.0231	0.0196	85934	401577	18	77934657	18	77934657	*	rs11660535	S	75646613	rs11660535	C	G	0.9489	-0.0151	0.0042	0.00028	686712	75646613	77934657	18	77934657	18	77934657	*	S	-1.17857	-3.59524
18_77939162_G_A	rs11664170	18	77939162	G	A	-0.0234	0.977	0.94	1.015	0.0459	10	rs11664170	0.2325	18	77939162	A	G	0.0459	0.977	0.94	1.015	-0.0234	0.0196	85934	401577	18	77939162	18	77939162	*	rs11664170	R	75651118	rs11664170	A	G	0.05127	0.0146	0.0042	0.00046	676270	75651118	77939162	18	77939162	18	77939162	*	R	-1.19388	3.47619
18_77940965_C_T	rs11659637	18	77940965	C	T	-0.0234	0.977	0.94	1.015	0.0459	10	rs11659637	0.2312	18	77940965	T	C	0.0459	0.977	0.94	1.015	-0.0234	0.0196	85934	401577	18	77940965	18	77940965	*	rs11659637	Y	75652921	rs11659637	T	C	0.05127	0.0144	0.0041	0.00048	688169	75652921	77940965	18	77940965	18	77940965	*	Y	-1.19388	3.5122
18_77956555_A_G	rs11661329	18	77956555	A	G	-0.0282	0.971817	0.935454	1.0101	0.0462	11	rs11661329	0.1488	18	77956555	A	G	0.9538	1.029	0.99	1.069	0.0282	0.0195	85934	401577	18	77956555	18	77956555	*	rs11661329	R	75668511	rs11661329	A	G	0.94855	-0.0146	0.0041	0.00038	687859	75668511	77956555	18	77956555	18	77956555	*	R	-1.44615	-3.56098
18_78013168_T_C	rs11665253	18	78013168	T	C	-0.026	0.974659	0.944287	1.00503	0.0723	11	rs11665253	0.101	18	78013168	T	C	0.9277	1.026	0.995	1.059	0.026	0.0159	85934	401577	18	78013168	18	78013168	*	rs11665253	Y	75773172	rs11665253	T	C	0.92627	-0.0141	0.0034	2.7e-05	661098	75773172	78013168	18	78013168	18	78013168	*	Y	-1.63522	-4.14706
18_78087082_A_G	rs9956448	18	78087082	A	G	-0.0063	0.994036	0.977517	1.0101	0.5651	11	rs9956448	0.4505	18	78087082	A	G	0.4349	1.006	0.99	1.023	0.0063	0.0084	85934	401577	18	78087082	18	78087082	*	rs9956448	R	75847082	rs9956448	A	G	0.4381	-0.0061	0.0018	0.00046	681955	75847082	78087082	18	78087082	18	78087082	*	R	-0.75	-3.38889
18_78091936_C_A	rs9965801	18	78091936	C	A	0.0034	1.003	0.987	1.02	0.4081	10	rs9965801	0.6845	18	78091936	A	C	0.4081	1.003	0.987	1.02	0.0034	0.0084	85934	401577	18	78091936	18	78091936	*	rs9965801	M	75851936	rs9965801	A	C	0.4002	0.0062	0.0018	0.00046	684665	75851936	78091936	18	78091936	18	78091936	*	M	0.404762	3.44444
18_78092002_A_G	rs4411587	18	78092002	A	G	0.0043	1.00402	0.988142	1.02041	0.4968	11	rs4411587	0.5961	18	78092002	A	G	0.5032	0.996	0.98	1.012	-0.0043	0.0082	85934	401577	18	78092002	18	78092002	*	rs4411587	R	75852002	rs4411587	A	G	0.5095	-0.0063	0.0017	0.00026	687149	75852002	78092002	18	78092002	18	78092002	*	R	0.52439	-3.70588
18_78092074_C_T	rs9965906	18	78092074	C	T	0.0024	1.002	0.986	1.019	0.3851	10	rs9965906	0.7777	18	78092074	T	C	0.3851	1.002	0.986	1.019	0.0024	0.0085	85934	401577	18	78092074	18	78092074	*	rs9965906	Y	75852074	rs9965906	T	C	0.3796	0.0071	0.0018	6.9e-05	685940	75852074	78092074	18	78092074	18	78092074	*	Y	0.282353	3.94444
18_78092181_A_G	rs9955563	18	78092181	A	G	0.0031	1.00301	0.987167	1.01937	0.53	11	rs9955563	0.7033	18	78092181	A	G	0.47	0.997	0.981	1.013	-0.0031	0.0082	85934	401577	18	78092181	18	78092181	*	rs9955563	R	75852181	rs9955563	A	G	0.4772	-0.0062	0.0017	0.00038	681776	75852181	78092181	18	78092181	18	78092181	*	R	0.378049	-3.64706
18_78092676_C_G	rs4539690	18	78092676	C	G	0.0032	1.00301	0.987167	1.01937	0.4996	6	rs4539690	0.6985	18	78092676	C	G	0.5004	0.997	0.981	1.013	-0.0032	0.0082	85934	401577	18	78092676	18	78092676	*	rs4539690	S	75852676	rs4539690	C	G	0.5097	-0.0061	0.0017	0.00039	689727	75852676	78092676	18	78092676	18	78092676	*	S	0.390244	-3.58824
18_78093735_G_T	rs9304066	18	78093735	G	T	0.0024	1.002	0.986	1.019	0.4452	10	rs9304066	0.7696	18	78093735	T	G	0.4452	1.002	0.986	1.019	0.0024	0.0082	85934	401577	18	78093735	18	78093735	*	rs9304066	D	75853735	rs9304066	T	G	0.4511	0.0062	0.0017	0.00037	692294	75853735	78093735	18	78093735	18	78093735	*	D	0.292683	3.64706
18_78095094_C_T	rs9952635	18	78095094	C	T	0.0024	1.002	0.986	1.019	0.4458	10	rs9952635	0.7676	18	78095094	T	C	0.4458	1.002	0.986	1.019	0.0024	0.0082	85934	401577	18	78095094	18	78095094	*	rs9952635	Y	75855094	rs9952635	T	C	0.4508	0.0062	0.0017	0.00037	692207	75855094	78095094	18	78095094	18	78095094	*	Y	0.292683	3.64706
18_78100182_T_C	rs4622604	18	78100182	T	C	0.0042	1.00402	0.988142	1.02041	0.5641	11	rs4622604	0.6087	18	78100182	T	C	0.4359	0.996	0.98	1.012	-0.0042	0.0082	85934	401577	18	78100182	18	78100182	*	rs4622604	Y	75860182	rs4622604	T	C	0.4442	-0.0062	0.0018	0.00043	682118	75860182	78100182	18	78100182	18	78100182	*	Y	0.512195	-3.44444
18_78105964_A_T	rs8098467	18	78105964	A	T	0.0033	1.00301	0.987167	1.01937	0.4322	6	rs8098467	0.6938	18	78105964	A	T	0.5678	0.997	0.981	1.013	-0.0033	0.0083	85934	401577	18	78105964	18	78105964	*	rs8098467	W	75865964	rs8098467	A	T	0.5575	-0.0068	0.0017	9.7e-05	683135	75865964	78105964	18	78105964	18	78105964	*	W	0.39759	-4
18_78111033_A_C	rs1532846	18	78111033	A	C	0.0092	1.00908	0.993049	1.02564	0.4872	11	rs1532846	0.2601	18	78111033	A	C	0.5128	0.991	0.975	1.007	-0.0092	0.0082	85934	401577	18	78111033	18	78111033	*	rs1532846	M	75871033	rs1532846	A	C	0.5067	-0.0063	0.0017	0.00027	683482	75871033	78111033	18	78111033	18	78111033	*	M	1.12195	-3.70588
18_78111306_A_C	rs5001288	18	78111306	A	C	0.0066	1.00705	0.990099	1.02249	0.5428	11	rs5001288	0.4266	18	78111306	A	C	0.4572	0.993	0.978	1.01	-0.0066	0.0082	85934	401577	18	78111306	18	78111306	*	rs5001288	M	75871306	rs5001288	A	C	0.4552	-0.0064	0.0017	0.00023	680825	75871306	78111306	18	78111306	18	78111306	*	M	0.804878	-3.76471
18_78111679_A_G	rs7233880	18	78111679	A	G	0.0057	1.00604	0.990099	1.02249	0.542	11	rs7233880	0.4867	18	78111679	A	G	0.458	0.994	0.978	1.01	-0.0057	0.0082	85934	401577	18	78111679	18	78111679	*	rs7233880	R	75871679	rs7233880	A	G	0.4563	-0.0061	0.0016	0.0002	782239	75871679	78111679	18	78111679	18	78111679	*	R	0.695122	-3.8125
18_78112726_G_C	rs2411412	18	78112726	G	C	-0.002	0.998	0.982	1.015	0.3959	5	rs2411412	0.8118	18	78112726	C	G	0.3959	0.998	0.982	1.015	-0.002	0.0084	85934	401577	18	78112726	18	78112726	*	rs2411412	S	75872726	rs2411412	C	G	0.4056	0.0066	0.0018	0.00019	684282	75872726	78112726	18	78112726	18	78112726	*	S	-0.238095	3.66667
18_78112855_C_G	rs6506722	18	78112855	C	G	-0.0014	0.999001	0.982318	1.01523	0.3966	6	rs6506722	0.8647	18	78112855	C	G	0.6034	1.001	0.985	1.018	0.0014	0.0084	85934	401577	18	78112855	18	78112855	*	rs6506722	S	75872855	rs6506722	C	G	0.5944	-0.0067	0.0018	0.00017	684394	75872855	78112855	18	78112855	18	78112855	*	S	-0.166667	-3.72222
18_78537389_C_T	rs986143	18	78537389	C	T	0.0201	1.02	1.004	1.037	0.4125	10	rs986143	0.01539	18	78537389	T	C	0.4125	1.02	1.004	1.037	0.0201	0.0083	85300	394796	18	78537389	18	78537389	*	rs986143	Y	76297389	rs986143	T	C	0.4007	-0.0066	0.0018	0.00025	682747	76297389	78537389	18	78537389	18	78537389	*	Y	2.42169	-3.66667
18_78539348_A_G	rs8096716	18	78539348	A	G	-0.0136	0.986193	0.969932	1.00301	0.6085	11	rs8096716	0.104	18	78539348	A	G	0.3915	1.014	0.997	1.031	0.0136	0.0084	85665	400902	18	78539348	18	78539348	*	rs8096716	D	76299348	rs8096716	A	G	0.3469	-0.0064	0.0018	0.00036	678470	76299348	78539348	18	78539348	18	78539348	*	D	-1.61905	-3.55556
18_78544708_C_T	rs1561389	18	78544708	C	T	-0.0119	0.988	0.972	1.005	0.6185	10	rs1561389	0.1538	18	78544708	T	C	0.6185	0.988	0.972	1.005	-0.0119	0.0084	85665	400902	18	78544708	18	78544708	*	rs1561389	Y	76304708	rs1561389	T	C	0.6241	0.0062	0.0018	0.00045	691587	76304708	78544708	18	78544708	18	78544708	*	Y	-1.41667	3.44444
18_78696503_C_T	rs878627	18	78696503	C	T	0.0005	1.001	0.984	1.017	0.3835	10	rs878627	0.9479	18	78696503	T	C	0.3835	1.001	0.984	1.017	0.0005	0.0084	85569	395471	18	78696503	18	78696503	*	rs878627	Y	76456503	rs878627	T	C	0.3837	-0.0066	0.0018	0.00031	672069	76456503	78696503	18	78696503	18	78696503	*	Y	0.0595238	-3.66667
18_78697081_C_T	rs12966376	18	78697081	C	T	-0.0008	0.999	0.983	1.016	0.3808	10	rs12966376	0.9263	18	78697081	T	C	0.3808	0.999	0.983	1.016	-0.0008	0.0084	85569	395471	18	78697081	18	78697081	*	rs12966376	Y	76457081	rs12966376	T	C	0.3827	-0.0064	0.0018	0.00046	672131	76457081	78697081	18	78697081	18	78697081	*	Y	-0.0952381	-3.55556
18_78981423_T_C	rs2981423	18	78981423	T	C	-0.0034	0.997009	0.962464	1.03199	0.0573	11	rs2981423	0.8464	18	78981423	T	C	0.9427	1.003	0.969	1.039	0.0034	0.0177	85934	401577	18	78981423	18	78981423	*	rs2981423	Y	76741423	rs2981423	T	C	0.93756	0.0218	0.0034	1.2e-10	788759	76741423	78981423	18	78981423	18	78981423	*	Y	-0.19209	6.41176
18_78982544_G_C	rs1787267	18	78982544	G	C	-0.0021	0.998	0.964	1.033	0.0576	5	rs1787267	0.9049	18	78982544	C	G	0.0576	0.998	0.964	1.033	-0.0021	0.0177	85934	401577	18	78982544	18	78982544	*	rs1787267	S	76742544	rs1787267	C	G	0.06268	-0.0237	0.0036	3.4e-11	692092	76742544	78982544	18	78982544	18	78982544	*	S	-0.118644	-6.58333
18_78983413_T_C	rs673429	18	78983413	T	C	-0.0031	0.997009	0.962464	1.03199	0.0571	11	rs673429	0.86	18	78983413	T	C	0.9429	1.003	0.969	1.039	0.0031	0.0177	85934	401577	18	78983413	18	78983413	*	rs673429	Y	76743413	rs673429	T	C	0.9375	0.0235	0.0036	4.9e-11	691770	76743413	78983413	18	78983413	18	78983413	*	Y	-0.175141	6.52778
18_78985589_C_T	rs594821	18	78985589	C	T	0.0085	1.009	0.98	1.038	0.082	10	rs594821	0.571	18	78985589	T	C	0.082	1.009	0.98	1.038	0.0085	0.0149	85934	401577	18	78985589	18	78985589	*	rs594821	Y	76745589	rs594821	T	C	0.08659	-0.0193	0.0031	4.6e-10	692500	76745589	78985589	18	78985589	18	78985589	*	Y	0.57047	-6.22581
18_78986681_G_A	rs485446	18	78986681	G	A	-0.0056	0.994	0.96	1.03	0.0562	10	rs485446	0.7554	18	78986681	A	G	0.0562	0.994	0.96	1.03	-0.0056	0.0179	85934	401577	18	78986681	18	78986681	*	rs485446	R	76746681	rs485446	A	G	0.06227	-0.022	0.0034	1e-10	785749	76746681	78986681	18	78986681	18	78986681	*	R	-0.312849	-6.47059
18_78987318_A_G	rs612829	18	78987318	A	G	0.0154	1.01523	0.992063	1.0395	0.1408	11	rs612829	0.1902	18	78987318	A	G	0.8592	0.985	0.962	1.008	-0.0154	0.0117	85934	401577	18	78987318	18	78987318	*	rs612829	R	76747318	rs612829	A	G	0.8563	0.0117	0.0024	1e-06	790022	76747318	78987318	18	78987318	18	78987318	*	R	1.31624	4.875
18_78987412_G_A	rs497785	18	78987412	G	A	-0.0055	0.995	0.961	1.03	0.0573	10	rs497785	0.7555	18	78987412	A	G	0.0573	0.995	0.961	1.03	-0.0055	0.0177	85934	401577	18	78987412	18	78987412	*	rs497785	R	76747412	rs497785	A	G	0.06297	-0.0233	0.0036	7.6e-11	691831	76747412	78987412	18	78987412	18	78987412	*	R	-0.310734	-6.47222
18_78996673_C_T	rs496809	18	78996673	C	T	-0.007	0.993	0.96	1.027	0.0641	10	rs496809	0.6835	18	78996673	T	C	0.0641	0.993	0.96	1.027	-0.007	0.0171	85934	401577	18	78996673	18	78996673	*	rs496809	Y	76756673	rs496809	T	C	0.06232	-0.0229	0.0035	7e-11	684270	76756673	78996673	18	78996673	18	78996673	*	Y	-0.409357	-6.54286
											15	rs4075935	0.7906	18	72950417	A	T	0.8676	1.003	0.98	1.027	0.0032	0.012	85934	401577	18	72950417	18	72950417	*	rs4075935	W	70617652	rs4075935	A	T	0.8613	0.0097	0.0025	0.0001	680443	70617652	72950417	18	72950417	18	72950417	*	W		3.88
19_304499_T_C	rs4897943	19	304499	T	C	0.0109	1.01112	0.994036	1.02881	0.4836	11	rs4897943	0.2118	19	304499	T	C	0.5164	0.989	0.972	1.006	-0.0109	0.0087	85665	400902	19	304499	19	304499	*	rs4897943	Y	304499	rs4897943	T	C	0.5263	0.0077	0.0017	9.5e-06	678430	304499	304499	19	304499	19	304499	*	Y	1.25287	4.52941
19_304526_G_C	rs10412624	19	304526	G	C	0.0113	1.011	0.994	1.029	0.5046	5	rs10412624	0.2027	19	304526	C	G	0.5046	1.011	0.994	1.029	0.0113	0.0089	85665	400902	19	304526	19	304526	*	rs10412624	S	304526	rs10412624	C	G	0.4863	-0.0075	0.0018	2.3e-05	667456	304526	304526	19	304526	19	304526	*	S	1.26966	-4.16667
19_389397_G_C	rs3915789	19	389397	G	C	-0.0006	0.999	0.982	1.018	0.3496	5	rs3915789	0.9446	19	389397	C	G	0.3496	0.999	0.982	1.018	-0.0006	0.0092	85934	401577	19	389397	19	389397	*	rs3915789	S	389397	rs3915789	C	G	0.3585	-0.0066	0.0018	0.00019	736154	389397	389397	19	389397	19	389397	*	S	-0.0652174	-3.66667
19_390206_T_C	rs4897967	19	390206	T	C	-0.0014	0.999001	0.981354	1.01626	0.5467	11	rs4897967	0.8708	19	390206	T	C	0.4533	1.001	0.984	1.019	0.0014	0.0089	85665	400902	19	390206	19	390206	*	rs4897967	Y	390206	rs4897967	T	C	0.4306	0.0065	0.0018	0.00033	636768	390206	390206	19	390206	19	390206	*	Y	-0.157303	3.61111
19_390627_C_T	rs4897970	19	390627	C	T	0.0006	1.001	0.983	1.018	0.5515	10	rs4897970	0.9493	19	390627	T	C	0.5515	1.001	0.983	1.018	0.0006	0.0089	85665	400902	19	390627	19	390627	*	rs4897970	Y	390627	rs4897970	T	C	0.571	-0.0069	0.0018	0.00016	625140	390627	390627	19	390627	19	390627	*	Y	0.0674157	-3.83333
19_391296_T_C	rs10853965	19	391296	T	C	0.0028	1.00301	0.985222	1.02041	0.4818	11	rs10853965	0.7516	19	391296	T	C	0.5182	0.997	0.98	1.015	-0.0028	0.0088	85665	400902	19	391296	19	391296	*	rs10853965	Y	391296	rs10853965	T	C	0.4906	0.0074	0.0018	4.5e-05	611889	391296	391296	19	391296	19	391296	*	Y	0.318182	4.11111
19_391569_T_C	rs10416941	19	391569	T	C	0.0057	1.00604	0.988142	1.02354	0.4715	11	rs10416941	0.5167	19	391569	T	C	0.5285	0.994	0.977	1.012	-0.0057	0.0088	85665	400902	19	391569	19	391569	*	rs10416941	Y	391569	rs10416941	T	C	0.5034	0.008	0.0018	1e-05	617928	391569	391569	19	391569	19	391569	*	Y	0.647727	4.44444
19_393044_A_T	rs8112127	19	393044	A	T	0.0013	1.001	0.984252	1.01937	0.5052	6	rs8112127	0.8803	19	393044	A	T	0.4948	0.999	0.981	1.016	-0.0013	0.0089	85665	400902	19	393044	19	393044	*	rs8112127	W	393044	rs8112127	A	T	0.4684	0.008	0.0018	1.4e-05	600977	393044	393044	19	393044	19	393044	*	W	0.146067	4.44444
19_396948_G_C	rs3844536	19	396948	G	C	0.001	1.001	0.984	1.018	0.5011	5	rs3844536	0.9064	19	396948	C	G	0.5011	1.001	0.984	1.018	0.001	0.0088	85665	400902	19	396948	19	396948	*	rs3844536	S	396948	rs3844536	C	G	0.5194	-0.0079	0.0018	1.5e-05	618175	396948	396948	19	396948	19	396948	*	S	0.113636	-4.38889
19_397531_T_C	rs4897971	19	397531	T	C	-0.0002	1	0.982318	1.01729	0.5056	11	rs4897971	0.9807	19	397531	T	C	0.4944	1	0.983	1.018	0.0002	0.0088	85665	400902	19	397531	19	397531	*	rs4897971	Y	397531	rs4897971	T	C	0.4804	0.0078	0.0018	1.6e-05	619206	397531	397531	19	397531	19	397531	*	Y	-0.0227273	4.33333
19_1039411_C_G	rs3795064	19	1039411	C	G	0.0644	1.0661	1.04384	1.08932	0.1946	6	rs3795064	4.578e-09	19	1039411	C	G	0.8054	0.938	0.918	0.958	-0.0644	0.011	85665	400902	19	1039411	19	1039411	*	rs3795064	S	1039410	rs3795064	C	G	0.8145	0.0002	0.0023	0.92	608931	1039410	1039411	19	1039411	19	1039411	*	S	5.85455	0.0869565
19_1040047_G_A	rs3764642	19	1040047	G	A	-0.0675	0.935	0.919	0.951	0.4903	10	rs3764642	2.322e-14	19	1040047	A	G	0.4903	0.935	0.919	0.951	-0.0675	0.0089	85665	400902	19	1040047	19	1040047	*	rs3764642	R	1040046	rs3764642	A	G	0.5047	0.002	0.0018	0.29	614459	1040046	1040047	19	1040047	19	1040047	*	R	-7.58427	1.11111
19_1041353_A_G	rs3752229	19	1041353	A	G	0.1202	1.1274	1.08578	1.17233	0.0513	11	rs3752229	7.478e-10	19	1041353	A	G	0.9487	0.887	0.853	0.921	-0.1202	0.0195	85665	400902	19	1041353	19	1041353	*	rs3752229	R	1041352	rs3752229	A	G	0.95036	-0.0057	0.0042	0.18	614876	1041352	1041353	19	1041353	19	1041353	*	R	6.1641	-1.35714
19_1046521_T_G	rs3764650	19	1046521	T	G	0.0972	1.10254	1.07181	1.13379	0.1007	11	rs3764650	1.587e-11	19	1046521	T	G	0.8993	0.907	0.882	0.933	-0.0972	0.0144	85665	400902	19	1046521	19	1046521	*	rs3764650	K	1046520	rs3764650	T	G	0.91107	-0.0044	0.0032	0.17	626886	1046520	1046521	19	1046521	19	1046521	*	K	6.75	-1.375
19_1053525_C_G	rs3752241	19	1053525	C	G	-0.0931	0.910747	0.88968	0.932836	0.1608	6	rs3752241	1.645e-14	19	1053525	C	G	0.8392	1.098	1.072	1.124	0.0931	0.0121	85665	400902	19	1053525	19	1053525	*	rs3752241	B	1053524	rs3752241	C	G	0.8302	-0.0044	0.0025	0.077	625990	1053524	1053525	19	1053525	19	1053525	*	B	-7.69421	-1.76
19_1056493_G_C	rs3752246	19	1056493	G	C	-0.0961	0.908	0.889	0.928	0.8108	5	rs3752246	4.144e-18	19	1056493	C	G	0.8108	0.908	0.889	0.928	-0.0961	0.0111	85665	400902	19	1056493	19	1056493	*	rs3752246	B	1056492	rs3752246	C	G	0.8283	0.0009	0.0023	0.7	662515	1056492	1056493	19	1056493	19	1056493	*	B	-8.65766	0.391304
19_1080190_G_C	rs2074453	19	1080190	G	C	-0.0667	0.935	0.918	0.953	0.3225	5	rs2074453	1.511e-12	19	1080190	C	G	0.3225	0.935	0.918	0.953	-0.0667	0.0094	85665	400902	19	1080190	19	1080190	*	rs2074453	S	1080189	rs2074453	C	G	0.3294	0.0057	0.0019	0.0033	642767	1080189	1080190	19	1080190	19	1080190	*	S	-7.09574	3
19_1641899_A_C	rs8108123	19	1641899	A	C	0.011	1.01112	0.987167	1.03627	0.1449	11	rs8108123	0.3775	19	1641899	A	C	0.8551	0.989	0.965	1.013	-0.011	0.0124	85665	400902	19	1641899	19	1641899	*	rs8108123	M	1641898	rs8108123	A	C	0.8439	0.0097	0.0025	0.00013	651144	1641898	1641899	19	1641899	19	1641899	*	M	0.887097	3.88
19_1642508_T_C	rs4807942	19	1642508	T	C	0.0091	1.00908	0.985222	1.03413	0.1453	11	rs4807942	0.4604	19	1642508	T	C	0.8547	0.991	0.967	1.015	-0.0091	0.0123	85665	400902	19	1642508	19	1642508	*	rs4807942	Y	1642507	rs4807942	T	C	0.8466	0.0102	0.0026	7.1e-05	639915	1642507	1642508	19	1642508	19	1642508	*	Y	0.739837	3.92308
19_1642782_C_T	rs4807944	19	1642782	C	T	0.01	1.01	0.986	1.035	0.1477	10	rs4807944	0.4183	19	1642782	T	C	0.1477	1.01	0.986	1.035	0.01	0.0123	85665	400902	19	1642782	19	1642782	*	rs4807944	Y	1642781	rs4807944	T	C	0.1578	-0.0097	0.0025	0.00014	647424	1642781	1642782	19	1642782	19	1642782	*	Y	0.813008	-3.88
19_1646713_C_T	rs4807125	19	1646713	C	T	0.0101	1.01	0.986	1.035	0.1454	10	rs4807125	0.4169	19	1646713	T	C	0.1454	1.01	0.986	1.035	0.0101	0.0125	85665	400902	19	1646713	19	1646713	*	rs4807125	Y	1646712	rs4807125	T	C	0.1576	-0.0091	0.0025	0.00031	649698	1646712	1646713	19	1646713	19	1646713	*	Y	0.808	-3.64
19_1809599_C_T	rs9941464	19	1809599	C	T	0.0485	1.05	1.027	1.073	0.2006	10	rs9941464	1.351e-05	19	1809599	T	C	0.2006	1.05	1.027	1.073	0.0485	0.0112	85665	400902	19	1809599	19	1809599	*	rs9941464	Y	1809598	rs9941464	T	C	0.2035	-0.0082	0.0022	0.00026	666665	1809598	1809599	19	1809599	19	1809599	*	Y	4.33036	-3.72727
19_1810099_G_A	rs7260237	19	1810099	G	A	0.0531	1.055	1.032	1.078	0.1956	10	rs7260237	2.161e-06	19	1810099	A	G	0.1956	1.055	1.032	1.078	0.0531	0.0112	85665	400902	19	1810099	19	1810099	*	rs7260237	R	1810098	rs7260237	A	G	0.2008	-0.008	0.0022	0.00039	671162	1810098	1810099	19	1810099	19	1810099	*	R	4.74107	-3.63636
19_1811604_C_T	rs7250872	19	1811604	C	T	0.0491	1.05	1.031	1.07	0.2992	10	rs7250872	2.029e-07	19	1811604	T	C	0.2992	1.05	1.031	1.07	0.0491	0.0094	85665	400902	19	1811604	19	1811604	*	rs7250872	Y	1811603	rs7250872	T	C	0.3051	-0.0114	0.0019	2.3e-09	689100	1811603	1811604	19	1811604	19	1811604	*	Y	5.2234	-6
19_1812522_A_G	rs10421558	19	1812522	A	G	0.0459	1.04712	1.02669	1.06724	0.2689	11	rs10421558	3.049e-06	19	1812522	A	G	0.7311	0.955	0.937	0.974	-0.0459	0.0098	85665	400902	19	1812522	19	1812522	*	rs10421558	R	1812521	rs10421558	A	G	0.7173	0.0108	0.002	4.4e-08	688190	1812521	1812522	19	1812522	19	1812522	*	R	4.68367	5.4
19_1812683_A_G	rs11668832	19	1812683	A	G	-0.0492	0.952381	0.935454	0.968992	0.5443	11	rs11668832	2.114e-08	19	1812683	A	G	0.4557	1.05	1.032	1.069	0.0492	0.0088	85665	400902	19	1812683	19	1812683	*	rs11668832	R	1812682	rs11668832	A	G	0.459	-0.0129	0.0017	7.5e-15	782587	1812682	1812683	19	1812683	19	1812683	*	R	-5.59091	-7.58824
19_1813208_A_G	rs7259484	19	1813208	A	G	0.0385	1.0395	1.01833	1.06157	0.2181	11	rs7259484	0.0002883	19	1813208	A	G	0.7819	0.962	0.942	0.982	-0.0385	0.0106	85665	400902	19	1813208	19	1813208	*	rs7259484	R	1813207	rs7259484	A	G	0.7781	0.0132	0.0022	1.3e-09	636572	1813207	1813208	19	1813208	19	1813208	*	R	3.63208	6
19_1817867_C_T	rs2304612	19	1817867	C	T	0.0409	1.042	1.02	1.064	0.2141	10	rs2304612	0.0001302	19	1817867	T	C	0.2141	1.042	1.02	1.064	0.0409	0.0107	85665	400902	19	1817867	19	1817867	*	rs2304612	Y	1817866	rs2304612	T	C	0.2211	-0.0133	0.0021	4.6e-10	688489	1817866	1817867	19	1817867	19	1817867	*	Y	3.82243	-6.33333
19_1822669_T_C	rs2289286	19	1822669	T	C	0.0422	1.04275	1.02145	1.06496	0.2119	11	rs2289286	8.141e-05	19	1822669	T	C	0.7881	0.959	0.939	0.979	-0.0422	0.0107	85665	400902	19	1822669	19	1822669	*	rs2289286	Y	1822668	rs2289286	T	C	0.7792	0.0137	0.0021	1.5e-10	687047	1822668	1822669	19	1822669	19	1822669	*	Y	3.94393	6.52381
19_1826113_A_G	rs2304615	19	1826113	A	G	0.0433	1.04384	1.02249	1.0661	0.2102	11	rs2304615	5.625e-05	19	1826113	A	G	0.7898	0.958	0.938	0.978	-0.0433	0.0107	85665	400902	19	1826113	19	1826113	*	rs2304615	R	1826112	rs2304615	A	G	0.782	0.0139	0.0021	9e-11	687863	1826112	1826113	19	1826113	19	1826113	*	R	4.04673	6.61905
19_1826165_G_T	rs2304616	19	1826165	G	T	0.0433	1.044	1.022	1.067	0.208	10	rs2304616	6.099e-05	19	1826165	T	G	0.208	1.044	1.022	1.067	0.0433	0.0108	85665	400902	19	1826165	19	1826165	*	rs2304616	K	1826164	rs2304616	T	G	0.2177	-0.0141	0.0022	6.1e-11	686980	1826164	1826165	19	1826165	19	1826165	*	K	4.00926	-6.40909
19_1828949_A_C	rs3746037	19	1828949	A	C	0.0415	1.04275	1.02041	1.06496	0.2109	11	rs3746037	0.0001061	19	1828949	A	C	0.7891	0.959	0.939	0.98	-0.0415	0.0107	85665	400902	19	1828949	19	1828949	*	rs3746037	M	1828948	rs3746037	A	C	0.782	0.014	0.0021	7.4e-11	687516	1828948	1828949	19	1828949	19	1828949	*	M	3.8785	6.66667
19_1832318_G_A	rs8102879	19	1832318	G	A	0.0436	1.045	1.023	1.067	0.2095	10	rs8102879	5.36e-05	19	1832318	A	G	0.2095	1.045	1.023	1.067	0.0436	0.0108	85665	400902	19	1832318	19	1832318	*	rs8102879	R	1832317	rs8102879	A	G	0.2173	-0.0142	0.0021	3.9e-11	687357	1832317	1832318	19	1832318	19	1832318	*	R	4.03704	-6.7619
19_1833339_G_T	rs732310	19	1833339	G	T	-0.05	0.951	0.935	0.968	0.5158	10	rs732310	1.33e-08	19	1833339	T	G	0.5158	0.951	0.935	0.968	-0.05	0.0088	85665	400902	19	1833339	19	1833339	*	rs732310	K	1833338	rs732310	T	G	0.5163	0.0126	0.0017	4e-13	687059	1833338	1833339	19	1833339	19	1833339	*	K	-5.68182	7.41176
19_1834030_G_A	rs11669170	19	1834030	G	A	-0.0501	0.951	0.935	0.968	0.5126	10	rs11669170	1.466e-08	19	1834030	A	G	0.5126	0.951	0.935	0.968	-0.0501	0.0089	85665	400902	19	1834030	19	1834030	*	rs11669170	R	1834029	rs11669170	A	G	0.516	0.0126	0.0017	4.4e-13	687012	1834029	1834030	19	1834030	19	1834030	*	R	-5.62921	7.41176
19_1835785_G_C	rs4807147	19	1835785	G	C	-0.0499	0.951	0.935	0.968	0.5129	5	rs4807147	1.776e-08	19	1835785	C	G	0.5129	0.951	0.935	0.968	-0.0499	0.0089	85665	400902	19	1835785	19	1835785	*	rs4807147	S	1835784	rs4807147	C	G	0.5162	0.0125	0.0017	6.7e-13	686899	1835784	1835785	19	1835785	19	1835785	*	S	-5.60674	7.35294
19_1847699_A_C	rs1609761	19	1847699	A	C	0.0422	1.04275	1.02145	1.06496	0.2092	11	rs1609761	8.859e-05	19	1847699	A	C	0.7908	0.959	0.939	0.979	-0.0422	0.0108	85665	400902	19	1847699	19	1847699	*	rs1609761	M	1847698	rs1609761	A	C	0.7836	0.0146	0.0022	1.3e-11	686485	1847698	1847699	19	1847699	19	1847699	*	M	3.90741	6.63636
19_1848958_A_G	rs12460105	19	1848958	A	G	0.0437	1.04493	1.02249	1.06724	0.2097	11	rs12460105	5.049e-05	19	1848958	A	G	0.7903	0.957	0.937	0.978	-0.0437	0.0108	85665	400902	19	1848958	19	1848958	*	rs12460105	R	1848957	rs12460105	A	G	0.7835	0.0147	0.0022	1.1e-11	688221	1848957	1848958	19	1848958	19	1848958	*	R	4.0463	6.68182
19_1851085_A_G	rs4807152	19	1851085	A	G	0.0416	1.04275	1.02041	1.06496	0.2077	11	rs4807152	0.0001264	19	1851085	A	G	0.7923	0.959	0.939	0.98	-0.0416	0.0109	85665	400902	19	1851085	19	1851085	*	rs4807152	R	1851084	rs4807152	A	G	0.7847	0.0149	0.0022	5.3e-12	686355	1851084	1851085	19	1851085	19	1851085	*	R	3.81651	6.77273
19_1852495_C_T	rs3746038	19	1852495	C	T	0.0427	1.044	1.022	1.066	0.2071	10	rs3746038	8.945e-05	19	1852495	T	C	0.2071	1.044	1.022	1.066	0.0427	0.0109	85665	400902	19	1852495	19	1852495	*	rs3746038	Y	1852494	rs3746038	T	C	0.2154	-0.0148	0.0022	1.2e-11	678071	1852494	1852495	19	1852495	19	1852495	*	Y	3.91743	-6.72727
19_1858184_T_C	rs893541	19	1858184	T	C	0.0548	1.05597	1.03306	1.07991	0.18	11	rs893541	2.064e-06	19	1858184	T	C	0.82	0.947	0.926	0.968	-0.0548	0.0115	85665	400902	19	1858184	19	1858184	*	rs893541	Y	1858183	rs893541	T	C	0.8161	0.0152	0.0023	5.7e-11	678705	1858183	1858184	19	1858184	19	1858184	*	Y	4.76522	6.6087
19_1858874_C_T	rs4807154	19	1858874	C	T	0.0672	1.07	1.02	1.121	0.038	10	rs4807154	0.005578	19	1858874	T	C	0.038	1.07	1.02	1.121	0.0672	0.0242	85665	400902	19	1858874	19	1858874	*	rs4807154	Y	1858873	rs4807154	T	C	0.04098	-0.0196	0.0051	0.00012	617425	1858873	1858874	19	1858874	19	1858874	*	Y	2.77686	-3.84314
19_1859391_A_C	rs11084912	19	1859391	A	C	0.0444	1.04493	1.02249	1.06838	0.1913	11	rs11084912	7.975e-05	19	1859391	A	C	0.8087	0.957	0.936	0.978	-0.0444	0.0113	85665	400902	19	1859391	19	1859391	*	rs11084912	M	1859390	rs11084912	A	C	0.8069	0.0142	0.0023	6.9e-10	684718	1859390	1859391	19	1859391	19	1859391	*	M	3.9292	6.17391
19_1864602_C_T	rs3810417	19	1864602	C	T	0.0473	1.048	1.024	1.073	0.1699	10	rs3810417	6.013e-05	19	1864602	T	C	0.1699	1.048	1.024	1.073	0.0473	0.0118	85665	400902	19	1864602	19	1864602	*	rs3810417	Y	1864601	rs3810417	T	C	0.1783	-0.0168	0.0024	1.2e-12	691839	1864601	1864602	19	1864602	19	1864602	*	Y	4.00847	-7
19_1865902_G_A	rs12981256	19	1865902	G	A	-0.0452	0.956	0.939	0.973	0.5279	10	rs12981256	5.427e-07	19	1865902	A	G	0.5279	0.956	0.939	0.973	-0.0452	0.009	85665	400902	19	1865902	19	1865902	*	rs12981256	R	1865901	rs12981256	A	G	0.5325	0.0142	0.0018	1.1e-15	678327	1865901	1865902	19	1865902	19	1865902	*	R	-5.02222	7.88889
19_1867913_G_T	rs4806815	19	1867913	G	T	0.0575	1.059	1.032	1.087	0.1314	10	rs4806815	1.063e-05	19	1867913	T	G	0.1314	1.059	1.032	1.087	0.0575	0.0131	85665	400902	19	1867913	19	1867913	*	rs4806815	K	1867912	rs4806815	T	G	0.1249	-0.0166	0.0028	3.8e-09	682307	1867912	1867913	19	1867913	19	1867913	*	K	4.38931	-5.92857
19_1871342_T_C	rs4807156	19	1871342	T	C	-0.0178	0.982318	0.96432	1.001	0.663	11	rs4807156	0.06259	19	1871342	T	C	0.337	1.018	0.999	1.037	0.0178	0.0096	85665	400902	19	1871342	19	1871342	*	rs4807156	Y	1871341	rs4807156	T	C	0.3415	-0.0075	0.0019	4.9e-05	678437	1871341	1871342	19	1871342	19	1871342	*	Y	-1.85417	-3.94737
19_1873721_G_A	rs11084914	19	1873721	G	A	0.0617	1.064	1.036	1.092	0.1235	10	rs11084914	5.352e-06	19	1873721	A	G	0.1235	1.064	1.036	1.092	0.0617	0.0136	85665	400902	19	1873721	19	1873721	*	rs11084914	R	1873720	rs11084914	A	G	0.1221	-0.0165	0.0028	5.4e-09	682503	1873720	1873721	19	1873721	19	1873721	*	R	4.53676	-5.89286
19_1876567_A_G	rs10414308	19	1876567	A	G	-0.0253	0.974659	0.957854	0.993049	0.6202	11	rs10414308	0.006547	19	1876567	A	G	0.3798	1.026	1.007	1.044	0.0253	0.0093	85665	400902	19	1876567	19	1876567	*	rs10414308	R	1876566	rs10414308	A	G	0.3892	-0.0095	0.0018	1.4e-07	687237	1876566	1876567	19	1876567	19	1876567	*	R	-2.72043	-5.27778
19_1880344_C_G	rs4807158	19	1880344	C	G	0.0544	1.05597	1.02459	1.08814	0.0914	6	rs4807158	0.0004241	19	1880344	C	G	0.9086	0.947	0.919	0.976	-0.0544	0.0154	85665	400902	19	1880344	19	1880344	*	rs4807158	S	1880343	rs4807158	C	G	0.91698	0.0181	0.0033	4.5e-08	686211	1880343	1880344	19	1880344	19	1880344	*	S	3.53247	5.48485
19_1882763_G_A	rs3810416	19	1882763	G	A	-0.0251	0.975	0.958	0.993	0.6212	10	rs3810416	0.006876	19	1882763	A	G	0.6212	0.975	0.958	0.993	-0.0251	0.0093	85665	400902	19	1882763	19	1882763	*	rs3810416	R	1882762	rs3810416	A	G	0.6152	0.0091	0.0018	3.5e-07	689110	1882762	1882763	19	1882763	19	1882763	*	R	-2.69892	5.05556
19_1887365_A_G	rs1866378	19	1887365	A	G	-0.0308	0.969932	0.951475	0.988142	0.658	11	rs1866378	0.001286	19	1887365	A	G	0.342	1.031	1.012	1.051	0.0308	0.0096	85665	400902	19	1887365	19	1887365	*	rs1866378	R	1887364	rs1866378	A	G	0.3487	-0.0112	0.0018	1.1e-09	689054	1887364	1887365	19	1887365	19	1887365	*	R	-3.20833	-6.22222
19_1891993_G_A	rs3957285	19	1891993	G	A	-0.0438	0.957	0.94	0.974	0.5284	10	rs3957285	1.4e-06	19	1891993	A	G	0.5284	0.957	0.94	0.974	-0.0438	0.0091	85665	400902	19	1891993	19	1891993	*	rs3957285	R	1891992	rs3957285	A	G	0.5261	0.0144	0.0018	2.9e-16	681716	1891992	1891993	19	1891993	19	1891993	*	R	-4.81319	8
19_1925971_T_C	rs1061828	19	1925971	T	C	0.0219	1.02249	1.00301	1.04167	0.2848	11	rs1061828	0.02428	19	1925971	T	C	0.7152	0.978	0.96	0.997	-0.0219	0.0097	85934	401577	19	1925971	19	1925971	*	rs1061828	Y	1925970	rs1061828	T	C	0.722	0.0071	0.0019	0.00021	692542	1925970	1925971	19	1925971	19	1925971	*	Y	2.25773	3.73684
19_1929170_C_T	rs9989732	19	1929170	C	T	0.0218	1.022	1.003	1.041	0.307	10	rs9989732	0.02404	19	1929170	T	C	0.307	1.022	1.003	1.041	0.0218	0.0096	85934	401577	19	1929170	19	1929170	*	rs9989732	Y	1929169	rs9989732	T	C	0.3026	-0.0079	0.0019	3.9e-05	681989	1929169	1929170	19	1929170	19	1929170	*	Y	2.27083	-4.15789
19_1936673_T_C	rs10419634	19	1936673	T	C	-0.0175	0.982318	0.96432	1.002	0.69	11	rs10419634	0.07397	19	1936673	T	C	0.31	1.018	0.998	1.037	0.0175	0.0098	85934	401577	19	1936673	19	1936673	*	rs10419634	Y	1936672	rs10419634	T	C	0.2771	-0.0107	0.002	5.4e-08	666899	1936672	1936673	19	1936673	19	1936673	*	Y	-1.78571	-5.35
19_1937194_C_T	rs11672550	19	1937194	C	T	-0.0211	0.979	0.962	0.997	0.5601	10	rs11672550	0.02097	19	1937194	T	C	0.5601	0.979	0.962	0.997	-0.0211	0.0091	85934	401577	19	1937194	19	1937194	*	rs11672550	Y	1937193	rs11672550	T	C	0.5658	0.012	0.0018	3.7e-11	671634	1937193	1937194	19	1937194	19	1937194	*	Y	-2.31868	6.66667
19_1937458_A_G	rs2028262	19	1937458	A	G	-0.0123	0.988142	0.96432	1.01215	0.8242	11	rs2028262	0.314	19	1937458	A	G	0.1758	1.012	0.988	1.037	0.0123	0.0122	85665	400902	19	1937458	19	1937458	*	rs2028262	R	1937457	rs2028262	A	G	0.1502	-0.0125	0.0023	5.2e-08	772580	1937457	1937458	19	1937458	19	1937458	*	R	-1.0082	-5.43478
19_1952091_G_A	rs4534977	19	1952091	G	A	-0.0272	0.973	0.956	0.99	0.5877	10	rs4534977	0.00235	19	1952091	A	G	0.5877	0.973	0.956	0.99	-0.0272	0.0089	85934	401577	19	1952091	19	1952091	*	rs4534977	R	1952090	rs4534977	A	G	0.6012	0.0117	0.0018	3.4e-11	691773	1952090	1952091	19	1952091	19	1952091	*	R	-3.05618	6.5
19_1952842_T_C	rs2396366	19	1952842	T	C	-0.0252	0.974659	0.957854	0.993049	0.5982	11	rs2396366	0.005381	19	1952842	T	C	0.4018	1.026	1.007	1.044	0.0252	0.0091	85934	401577	19	1952842	19	1952842	*	rs2396366	H	1952841	rs2396366	T	C	0.3901	-0.0115	0.0018	3.5e-10	638110	1952841	1952842	19	1952842	19	1952842	*	H	-2.76923	-6.38889
19_1956036_G_A	rs4807179	19	1956036	G	A	-0.0293	0.971	0.954	0.989	0.6066	10	rs4807179	0.001311	19	1956036	A	G	0.6066	0.971	0.954	0.989	-0.0293	0.0091	85934	401577	19	1956036	19	1956036	*	rs4807179	R	1956035	rs4807179	A	G	0.6493	0.0133	0.0018	1.9e-13	687702	1956035	1956036	19	1956036	19	1956036	*	R	-3.21978	7.38889
19_1965916_T_C	rs4807181	19	1965916	T	C	0.023	1.02354	1.00503	1.04167	0.3971	11	rs4807181	0.0105	19	1965916	T	C	0.6029	0.977	0.96	0.995	-0.023	0.009	85934	401577	19	1965916	19	1965916	*	rs4807181	Y	1965915	rs4807181	T	C	0.6614	0.0117	0.0018	6.5e-11	689752	1965915	1965916	19	1965916	19	1965916	*	Y	2.55556	6.5
19_1969478_G_T	rs2074882	19	1969478	G	T	0.0218	1.022	1.004	1.04	0.3828	10	rs2074882	0.01669	19	1969478	T	G	0.3828	1.022	1.004	1.04	0.0218	0.0091	85934	401577	19	1969478	19	1969478	*	rs2074882	D	1969477	rs2074882	T	G	0.3319	-0.0118	0.0018	6.3e-11	684093	1969477	1969478	19	1969478	19	1969478	*	D	2.3956	-6.55556
19_1970022_C_T	rs2074881	19	1970022	C	T	0.0175	1.018	0.994	1.041	0.1665	10	rs2074881	0.1388	19	1970022	T	C	0.1665	1.018	0.994	1.041	0.0175	0.0118	85665	400902	19	1970022	19	1970022	*	rs2074881	Y	1970021	rs2074881	T	C	0.1243	-0.0155	0.0024	4.9e-11	682201	1970021	1970022	19	1970022	19	1970022	*	Y	1.48305	-6.45833
19_1976641_A_C	rs4807189	19	1976641	A	C	0.0208	1.02145	1.00301	1.0395	0.3943	11	rs4807189	0.0217	19	1976641	A	C	0.6057	0.979	0.962	0.997	-0.0208	0.009	85934	401577	19	1976641	19	1976641	*	rs4807189	M	1976640	rs4807189	A	C	0.6374	0.0112	0.0018	4.8e-10	682790	1976640	1976641	19	1976641	19	1976641	*	M	2.31111	6.22222
19_1986456_A_G	rs7254820	19	1986456	A	G	0.0211	1.02145	1.002	1.04167	0.287	11	rs7254820	0.03077	19	1986456	A	G	0.713	0.979	0.96	0.998	-0.0211	0.0098	85665	400902	19	1986456	19	1986456	*	rs7254820	R	1986455	rs7254820	A	G	0.7109	0.0102	0.002	1.8e-07	687548	1986455	1986456	19	1986456	19	1986456	*	R	2.15306	5.1
19_1990310_T_C	rs4807191	19	1990310	T	C	0.0204	1.02041	1.00301	1.03842	0.4034	11	rs4807191	0.02399	19	1990310	T	C	0.5966	0.98	0.963	0.997	-0.0204	0.009	85934	401577	19	1990310	19	1990310	*	rs4807191	Y	1990309	rs4807191	T	C	0.5954	0.0108	0.0018	1.5e-09	686635	1990309	1990310	19	1990310	19	1990310	*	Y	2.26667	6
19_1993445_T_C	rs3810414	19	1993445	T	C	0.0172	1.01729	0.998004	1.03734	0.2722	11	rs3810414	0.08102	19	1993445	T	C	0.7278	0.983	0.964	1.002	-0.0172	0.0098	85665	400902	19	1993445	19	1993445	*	rs3810414	Y	1993444	rs3810414	T	C	0.7281	0.0124	0.0019	2.3e-11	789201	1993444	1993445	19	1993445	19	1993445	*	Y	1.7551	6.52632
19_1997730_C_A	rs2074625	19	1997730	C	A	0.0179	1.018	0.999	1.038	0.3017	10	rs2074625	0.06806	19	1997730	A	C	0.3017	1.018	0.999	1.038	0.0179	0.0098	85665	400902	19	1997730	19	1997730	*	rs2074625	M	1997729	rs2074625	A	C	0.299	-0.0111	0.0018	1.1e-09	773885	1997729	1997730	19	1997730	19	1997730	*	M	1.82653	-6.16667
19_2123517_A_G	rs2072304	19	2123517	A	G	0.0024	1.002	0.980392	1.02564	0.1733	11	rs2072304	0.8317	19	2123517	A	G	0.8267	0.998	0.975	1.02	-0.0024	0.0115	85665	400902	19	2123517	19	2123517	*	rs2072304	R	2123516	rs2072304	A	G	0.8165	-0.0082	0.0023	0.00033	688168	2123516	2123517	19	2123517	19	2123517	*	R	0.208696	-3.56522
19_2221793_T_C	rs12462556	19	2221793	T	C	0.018	1.01833	0.995025	1.04167	0.165	11	rs12462556	0.1297	19	2221793	T	C	0.835	0.982	0.96	1.005	-0.018	0.0119	85665	400902	19	2221793	19	2221793	*	rs12462556	Y	2221792	rs12462556	T	C	0.8335	-0.0091	0.0023	5.9e-05	764398	2221792	2221793	19	2221793	19	2221793	*	Y	1.51261	-3.95652
19_2294261_C_G	rs8113792	19	2294261	C	G	0.0061	1.00604	0.986193	1.02669	0.2612	6	rs8113792	0.5494	19	2294261	C	G	0.7388	0.994	0.974	1.014	-0.0061	0.0103	85665	400902	19	2294261	19	2294261	*	rs8113792	S	2294260	rs8113792	C	G	0.7481	-0.0077	0.0022	0.00037	602096	2294260	2294261	19	2294261	19	2294261	*	S	0.592233	-3.5
19_2512797_T_C	rs7248417	19	2512797	T	C	0.0112	1.01112	0.98912	1.03413	0.771	11	rs7248417	0.3236	19	2512797	T	C	0.229	0.989	0.967	1.011	-0.0112	0.0114	85300	394796	19	2512797	19	2512797	*	rs7248417	B	2512795	rs7248417	T	C	0.2286	-0.009	0.0023	7.5e-05	595129	2512795	2512797	19	2512797	19	2512797	*	B	0.982456	-3.91304
19_2670295_T_C	rs1468703	19	2670295	T	C	0.0027	1.00301	0.984252	1.02145	0.297	11	rs1468703	0.7802	19	2670295	T	C	0.703	0.997	0.979	1.016	-0.0027	0.0096	85665	400902	19	2670295	19	2670295	*	rs1468703	Y	2670293	rs1468703	T	C	0.7059	0.0072	0.0019	0.0002	661166	2670293	2670295	19	2670295	19	2670295	*	Y	0.28125	3.78947
19_2682751_A_G	rs8111268	19	2682751	A	G	0.0045	1.00402	0.983284	1.02669	0.1986	11	rs8111268	0.6875	19	2682751	A	G	0.8014	0.996	0.974	1.017	-0.0045	0.0111	85665	400902	19	2682751	19	2682751	*	rs8111268	R	2682749	rs8111268	A	G	0.8059	0.0079	0.0022	0.0003	682515	2682749	2682751	19	2682751	19	2682751	*	R	0.405405	3.59091
19_2686647_C_G	rs7259187	19	2686647	C	G	0.0063	1.00604	0.988142	1.02564	0.3309	6	rs7259187	0.5045	19	2686647	C	G	0.6691	0.994	0.975	1.012	-0.0063	0.0095	85665	400902	19	2686647	19	2686647	*	rs7259187	S	2686645	rs7259187	C	G	0.6688	0.0075	0.0019	7.1e-05	669936	2686645	2686647	19	2686647	19	2686647	*	S	0.663158	3.94737
19_2691262_G_A	rs10423135	19	2691262	G	A	0.0084	1.008	0.987	1.031	0.1927	10	rs10423135	0.451	19	2691262	A	G	0.1927	1.008	0.987	1.031	0.0084	0.0111	85665	400902	19	2691262	19	2691262	*	rs10423135	R	2691260	rs10423135	A	G	0.1914	-0.0083	0.0022	0.00014	685461	2691260	2691262	19	2691262	19	2691262	*	R	0.756757	-3.77273
19_2691316_A_G	rs6510697	19	2691316	A	G	0.0071	1.00705	0.98912	1.02564	0.331	11	rs6510697	0.454	19	2691316	A	G	0.669	0.993	0.975	1.011	-0.0071	0.0094	85665	400902	19	2691316	19	2691316	*	rs6510697	R	2691314	rs6510697	A	G	0.668	0.0076	0.0019	5e-05	674427	2691314	2691316	19	2691316	19	2691316	*	R	0.755319	4
19_2695709_A_G	rs2159917	19	2695709	A	G	0.0065	1.00604	0.988142	1.02459	0.3372	11	rs2159917	0.486	19	2695709	A	G	0.6628	0.994	0.976	1.012	-0.0065	0.0093	85665	400902	19	2695709	19	2695709	*	rs2159917	R	2695707	rs2159917	A	G	0.6662	0.0075	0.0019	5.3e-05	679776	2695707	2695709	19	2695709	19	2695709	*	R	0.698925	3.94737
19_2699587_T_C	rs10412559	19	2699587	T	C	0.0086	1.00908	0.987167	1.03093	0.1966	11	rs10412559	0.436	19	2699587	T	C	0.8034	0.991	0.97	1.013	-0.0086	0.011	85665	400902	19	2699587	19	2699587	*	rs10412559	Y	2699585	rs10412559	T	C	0.8052	0.0081	0.0022	0.00018	686829	2699585	2699587	19	2699587	19	2699587	*	Y	0.781818	3.68182
19_3118209_G_C	rs308048	19	3118209	G	C	-0.0095	0.991	0.972	1.01	0.291	5	rs308048	0.332	19	3118209	C	G	0.291	0.991	0.972	1.01	-0.0095	0.0098	85665	400902	19	3118209	19	3118209	*	rs308048	S	3118207	rs308048	C	G	0.2884	-0.0077	0.002	8.4e-05	675928	3118207	3118209	19	3118209	19	3118209	*	S	-0.969388	-3.85
19_3199070_G_A	rs2304249	19	3199070	G	A	0.0084	1.008	0.967	1.051	0.0465	10	rs2304249	0.6915	19	3199070	A	G	0.0465	1.008	0.967	1.051	0.0084	0.0212	85665	400902	19	3199070	19	3199070	*	rs2304249	R	3199068	rs2304249	A	G	0.04151	-0.0177	0.0048	0.00025	629985	3199068	3199070	19	3199070	19	3199070	*	R	0.396226	-3.6875
19_3207424_T_C	rs3816054	19	3207424	T	C	0.0088	1.00908	0.968992	1.05042	0.0505	11	rs3816054	0.6649	19	3207424	T	C	0.9495	0.991	0.952	1.032	-0.0088	0.0204	85665	400902	19	3207424	19	3207424	*	rs3816054	Y	3207422	rs3816054	T	C	0.95662	0.0167	0.0047	0.0004	640432	3207422	3207424	19	3207424	19	3207424	*	Y	0.431373	3.55319
19_3464323_G_C	rs3746299	19	3464323	G	C	-0.0099	0.99	0.969	1.012	0.2141	5	rs3746299	0.3671	19	3464323	C	G	0.2141	0.99	0.969	1.012	-0.0099	0.011	85665	400902	19	3464323	19	3464323	*	rs3746299	S	3464321	rs3746299	C	G	0.2092	0.0101	0.0024	2.4e-05	591728	3464321	3464323	19	3464323	19	3464323	*	S	-0.9	4.20833
19_3509655_C_A	rs10420375	19	3509655	C	A	-0.0101	0.99	0.968	1.013	0.1666	10	rs10420375	0.3872	19	3509655	A	C	0.1666	0.99	0.968	1.013	-0.0101	0.0117	85665	400902	19	3509655	19	3509655	*	rs10420375	M	3509653	rs10420375	A	C	0.1658	0.0101	0.0026	0.0001	609194	3509653	3509655	19	3509655	19	3509655	*	M	-0.863248	3.88462
19_3511711_C_T	rs11672955	19	3511711	C	T	-0.011	0.989	0.967	1.012	0.1667	10	rs11672955	0.3461	19	3511711	T	C	0.1667	0.989	0.967	1.012	-0.011	0.0117	85665	400902	19	3511711	19	3511711	*	rs11672955	Y	3511709	rs11672955	T	C	0.1672	0.0092	0.0024	0.00012	661306	3511709	3511711	19	3511711	19	3511711	*	Y	-0.940171	3.83333
19_3512594_G_C	rs10401649	19	3512594	G	C	-0.0106	0.989	0.967	1.012	0.1661	5	rs10401649	0.3664	19	3512594	C	G	0.1661	0.989	0.967	1.012	-0.0106	0.0117	85665	400902	19	3512594	19	3512594	*	rs10401649	S	3512592	rs10401649	C	G	0.1655	0.0093	0.0024	0.0001	661232	3512592	3512594	19	3512594	19	3512594	*	S	-0.905983	3.875
19_3513458_G_C	rs10408882	19	3513458	G	C	-0.0074	0.993	0.97	1.015	0.1736	5	rs10408882	0.5252	19	3513458	C	G	0.1736	0.993	0.97	1.015	-0.0074	0.0116	85665	400902	19	3513458	19	3513458	*	rs10408882	S	3513456	rs10408882	C	G	0.1704	0.0094	0.0024	7.8e-05	661008	3513456	3513458	19	3513458	19	3513458	*	S	-0.637931	3.91667
19_3514406_C_T	rs10417758	19	3514406	C	T	-0.0112	0.989	0.966	1.012	0.1659	10	rs10417758	0.3403	19	3514406	T	C	0.1659	0.989	0.966	1.012	-0.0112	0.0117	85665	400902	19	3514406	19	3514406	*	rs10417758	Y	3514404	rs10417758	T	C	0.1655	0.0092	0.0024	0.00011	661302	3514404	3514406	19	3514406	19	3514406	*	Y	-0.957265	3.83333
19_3527112_G_T	rs10420193	19	3527112	G	T	-0.0098	0.99	0.966	1.015	0.1389	10	rs10420193	0.4423	19	3527112	T	G	0.1389	0.99	0.966	1.015	-0.0098	0.0127	85300	394796	19	3527112	19	3527112	*	rs10420193	K	3527110	rs10420193	T	G	0.137	0.0112	0.0026	1.1e-05	659589	3527110	3527112	19	3527112	19	3527112	*	K	-0.771654	4.30769
19_3535584_T_C	rs8109960	19	3535584	T	C	-0.011	0.98912	0.967118	1.01215	0.175	11	rs8109960	0.345	19	3535584	T	C	0.825	1.011	0.988	1.034	0.011	0.0116	85665	400902	19	3535584	19	3535584	*	rs8109960	Y	3535582	rs8109960	T	C	0.8292	-0.0094	0.0024	8.4e-05	633804	3535582	3535584	19	3535584	19	3535584	*	Y	-0.948276	-3.91667
19_3539490_G_A	rs7253540	19	3539490	G	A	-0.0155	0.985	0.962	1.008	0.1651	10	rs7253540	0.1904	19	3539490	A	G	0.1651	0.985	0.962	1.008	-0.0155	0.0118	85665	400902	19	3539490	19	3539490	*	rs7253540	R	3539488	rs7253540	A	G	0.1624	0.01	0.0024	3.3e-05	659672	3539488	3539490	19	3539490	19	3539490	*	R	-1.31356	4.16667
19_3823239_G_A	rs2240231	19	3823239	G	A	0.0064	1.006	0.988	1.025	0.3959	10	rs2240231	0.4936	19	3823239	A	G	0.3959	1.006	0.988	1.025	0.0064	0.0093	85934	401577	19	3823239	19	3823239	*	rs2240231	R	3823237	rs2240231	A	G	0.3983	0.0063	0.0018	0.00033	690535	3823237	3823239	19	3823239	19	3823239	*	R	0.688172	3.5
19_3824215_G_A	rs739933	19	3824215	G	A	0.0067	1.007	0.989	1.025	0.3962	10	rs739933	0.4753	19	3824215	A	G	0.3962	1.007	0.989	1.025	0.0067	0.0093	85934	401577	19	3824215	19	3824215	*	rs739933	R	3824213	rs739933	A	G	0.3979	0.0063	0.0018	0.00035	690736	3824213	3824215	19	3824215	19	3824215	*	R	0.72043	3.5
19_3825036_G_A	rs12611253	19	3825036	G	A	0.0065	1.007	0.988	1.025	0.3975	10	rs12611253	0.4869	19	3825036	A	G	0.3975	1.007	0.988	1.025	0.0065	0.0093	85934	401577	19	3825036	19	3825036	*	rs12611253	R	3825034	rs12611253	A	G	0.3984	0.0063	0.0018	0.00034	690743	3825034	3825036	19	3825036	19	3825036	*	R	0.698925	3.5
19_3831200_A_G	rs12461577	19	3831200	A	G	0.0073	1.00705	0.98912	1.02564	0.3981	11	rs12461577	0.4317	19	3831200	A	G	0.6019	0.993	0.975	1.011	-0.0073	0.0093	85934	401577	19	3831200	19	3831200	*	rs12461577	R	3831198	rs12461577	A	G	0.6007	-0.0062	0.0018	0.00046	692333	3831198	3831200	19	3831200	19	3831200	*	R	0.784946	-3.44444
19_3831767_G_A	rs2240235	19	3831767	G	A	0.0067	1.007	0.989	1.025	0.4006	10	rs2240235	0.4663	19	3831767	A	G	0.4006	1.007	0.989	1.025	0.0067	0.0092	85934	401577	19	3831767	19	3831767	*	rs2240235	R	3831765	rs2240235	A	G	0.3982	0.0062	0.0018	0.00046	692529	3831765	3831767	19	3831767	19	3831767	*	R	0.728261	3.44444
19_3835260_C_T	rs739935	19	3835260	C	T	-0.0014	0.999	0.969	1.029	0.091	10	rs739935	0.9282	19	3835260	T	C	0.091	0.999	0.969	1.029	-0.0014	0.0152	85665	400902	19	3835260	19	3835260	*	rs739935	Y	3835258	rs739935	T	C	0.09407	0.0111	0.0031	0.00029	663294	3835258	3835260	19	3835260	19	3835260	*	Y	-0.0921053	3.58065
19_3841053_C_T	rs6510774	19	3841053	C	T	-0.0007	0.999	0.97	1.03	0.0898	10	rs6510774	0.9616	19	3841053	T	C	0.0898	0.999	0.97	1.03	-0.0007	0.0153	85665	400902	19	3841053	19	3841053	*	rs6510774	Y	3841051	rs6510774	T	C	0.09395	0.0118	0.0031	0.00013	663637	3841051	3841053	19	3841053	19	3841053	*	Y	-0.0457516	3.80645
19_3861118_T_G	rs7258771	19	3861118	T	G	0.0003	1	0.965251	1.03627	0.0646	11	rs7258771	0.9889	19	3861118	T	G	0.9354	1	0.965	1.036	-0.0003	0.0181	85665	400902	19	3861118	19	3861118	*	rs7258771	K	3861116	rs7258771	T	G	0.93732	-0.0145	0.0037	9e-05	652014	3861116	3861118	19	3861118	19	3861118	*	K	0.0165746	-3.91892
19_3865339_G_A	rs4807523	19	3865339	G	A	0.0008	1.001	0.965	1.038	0.0603	10	rs4807523	0.9658	19	3865339	A	G	0.0603	1.001	0.965	1.038	0.0008	0.0188	85665	400902	19	3865339	19	3865339	*	rs4807523	R	3865337	rs4807523	A	G	0.06104	0.0139	0.0038	0.00024	652517	3865337	3865339	19	3865339	19	3865339	*	R	0.0425532	3.65789
19_3866721_G_A	rs2060249	19	3866721	G	A	0.0031	1.003	0.967	1.041	0.0607	10	rs2060249	0.8668	19	3866721	A	G	0.0607	1.003	0.967	1.041	0.0031	0.0187	85665	400902	19	3866721	19	3866721	*	rs2060249	R	3866719	rs2060249	A	G	0.06051	0.0137	0.0038	0.00027	652246	3866719	3866721	19	3866721	19	3866721	*	R	0.165775	3.60526
19_3944242_G_A	rs10406174	19	3944242	G	A	-0.0062	0.994	0.967	1.021	0.1093	10	rs10406174	0.6545	19	3944242	A	G	0.1093	0.994	0.967	1.021	-0.0062	0.0139	85665	400902	19	3944242	19	3944242	*	rs10406174	R	3944240	rs10406174	A	G	0.1075	0.012	0.0029	3.1e-05	626817	3944240	3944242	19	3944242	19	3944242	*	R	-0.446043	4.13793
19_3977488_A_G	rs36527	19	3977488	A	G	0.0072	1.00705	0.986193	1.02881	0.7878	11	rs36527	0.5043	19	3977488	A	G	0.2122	0.993	0.972	1.014	-0.0072	0.0107	85665	400902	19	3977488	19	3977488	*	rs36527	R	3977486	rs36527	A	G	0.1992	-0.0148	0.0022	2.3e-11	679865	3977486	3977488	19	3977488	19	3977488	*	R	0.672897	-6.72727
19_3979410_A_G	rs36526	19	3979410	A	G	0.0073	1.00705	0.986193	1.02881	0.7881	11	rs36526	0.4952	19	3979410	A	G	0.2119	0.993	0.972	1.014	-0.0073	0.0107	85665	400902	19	3979410	19	3979410	*	rs36526	R	3979408	rs36526	A	G	0.2011	-0.0148	0.0022	2.5e-11	679986	3979408	3979410	19	3979410	19	3979410	*	R	0.682243	-6.72727
19_3990293_T_C	rs737204	19	3990293	T	C	0.0061	1.00604	0.988142	1.02459	0.3074	11	rs737204	0.5166	19	3990293	T	C	0.6926	0.994	0.976	1.012	-0.0061	0.0094	85665	400902	19	3990293	19	3990293	*	rs737204	Y	3990291	rs737204	T	C	0.6922	0.0072	0.0018	7.2e-05	782262	3990291	3990293	19	3990293	19	3990293	*	Y	0.648936	4
19_4007082_T_C	rs735842	19	4007082	T	C	0.0034	1.00301	0.982318	1.02459	0.1995	11	rs735842	0.7538	19	4007082	T	C	0.8005	0.997	0.976	1.018	-0.0034	0.0109	85665	400902	19	4007082	19	4007082	*	rs735842	Y	4007080	rs735842	T	C	0.813	0.0155	0.0022	3e-12	689181	4007080	4007082	19	4007082	19	4007082	*	Y	0.311927	7.04545
19_4013324_T_C	rs2289865	19	4013324	T	C	0.0079	1.00806	0.990099	1.02669	0.3212	11	rs2289865	0.3947	19	4013324	T	C	0.6788	0.992	0.974	1.01	-0.0079	0.0093	85665	400902	19	4013324	19	4013324	*	rs2289865	Y	4013322	rs2289865	T	C	0.6842	0.0085	0.0019	5.3e-06	691676	4013322	4013324	19	4013324	19	4013324	*	Y	0.849462	4.47368
19_4016007_T_G	rs7258309	19	4016007	T	G	0.0003	1	0.979432	1.02145	0.218	11	rs7258309	0.9744	19	4016007	T	G	0.782	1	0.979	1.021	-0.0003	0.0106	85665	400902	19	4016007	19	4016007	*	rs7258309	K	4016005	rs7258309	T	G	0.7885	0.0153	0.0022	1.1e-12	688755	4016005	4016007	19	4016007	19	4016007	*	K	0.0283019	6.95455
19_4020372_C_T	rs12982708	19	4020372	C	T	0.0006	1.001	0.98	1.022	0.2185	10	rs12982708	0.952	19	4020372	T	C	0.2185	1.001	0.98	1.022	0.0006	0.0106	85665	400902	19	4020372	19	4020372	*	rs12982708	Y	4020370	rs12982708	T	C	0.2038	-0.0145	0.0022	1.7e-11	691693	4020370	4020372	19	4020372	19	4020372	*	Y	0.0566038	-6.59091
19_4028785_C_T	rs2289863	19	4028785	C	T	0.003	1.003	0.984	1.023	0.7237	10	rs2289863	0.761	19	4028785	T	C	0.7237	1.003	0.984	1.023	0.003	0.01	85665	400902	19	4028785	19	4028785	*	rs2289863	Y	4028783	rs2289863	T	C	0.7488	0.0079	0.002	0.00012	684246	4028783	4028785	19	4028785	19	4028785	*	Y	0.3	3.95
19_4040307_A_G	rs10402864	19	4040307	A	G	-0.0042	0.996016	0.97371	1.01833	0.1731	11	rs10402864	0.7173	19	4040307	A	G	0.8269	1.004	0.982	1.027	0.0042	0.0115	85665	400902	19	4040307	19	4040307	*	rs10402864	R	4040305	rs10402864	A	G	0.8414	0.0176	0.0024	1.7e-13	692017	4040305	4040307	19	4040307	19	4040307	*	R	-0.365217	7.33333
19_4040595_A_C	rs12608562	19	4040595	A	C	0.0012	1.001	0.980392	1.02249	0.7778	11	rs12608562	0.9138	19	4040595	A	C	0.2222	0.999	0.978	1.02	-0.0012	0.0108	85665	400902	19	4040595	19	4040595	*	rs12608562	M	4040593	rs12608562	A	C	0.1955	-0.0118	0.0022	7.1e-08	692216	4040593	4040595	19	4040595	19	4040595	*	M	0.111111	-5.36364
19_4053015_G_A	rs7245642	19	4053015	G	A	0.0003	1	0.981	1.02	0.7031	10	rs7245642	0.9757	19	4053015	A	G	0.7031	1	0.981	1.02	0.0003	0.0098	85665	400902	19	4053015	19	4053015	*	rs7245642	R	4053013	rs7245642	A	G	0.7222	0.0119	0.002	3.9e-09	625040	4053013	4053015	19	4053015	19	4053015	*	R	0.0306122	5.95
19_4060709_C_G	rs895330	19	4060709	C	G	-0.0004	1	0.978474	1.02145	0.2032	6	rs895330	0.9687	19	4060709	C	G	0.7968	1	0.979	1.022	0.0004	0.011	85665	400902	19	4060709	19	4060709	*	rs895330	S	4060707	rs895330	C	G	0.8076	0.0201	0.0023	5.5e-19	684271	4060707	4060709	19	4060709	19	4060709	*	S	-0.0363636	8.73913
19_4069121_G_A	rs7254272	19	4069121	G	A	0.0073	1.007	0.985	1.03	0.1845	10	rs7254272	0.5221	19	4069121	A	G	0.1845	1.007	0.985	1.03	0.0073	0.0113	85665	400902	19	4069121	19	4069121	*	rs7254272	R	4069119	rs7254272	A	G	0.1748	-0.0195	0.0023	5.9e-17	683083	4069119	4069121	19	4069121	19	4069121	*	R	0.646018	-8.47826
19_4069428_G_A	rs350832	19	4069428	G	A	-0.0014	0.999	0.979	1.019	0.7514	10	rs350832	0.8954	19	4069428	A	G	0.7514	0.999	0.979	1.019	-0.0014	0.0103	85665	400902	19	4069428	19	4069428	*	rs350832	R	4069426	rs350832	A	G	0.7715	0.0179	0.0021	2.8e-17	665989	4069426	4069428	19	4069428	19	4069428	*	R	-0.135922	8.52381
19_4074699_C_T	rs11880023	19	4074699	C	T	0.0063	1.006	0.986	1.027	0.2284	10	rs11880023	0.5435	19	4074699	T	C	0.2284	1.006	0.986	1.027	0.0063	0.0104	85665	400902	19	4074699	19	4074699	*	rs11880023	Y	4074697	rs11880023	T	C	0.2201	-0.0124	0.0022	7.7e-09	669479	4074697	4074699	19	4074699	19	4074699	*	Y	0.605769	-5.63636
19_4075285_C_G	rs7258426	19	4075285	C	G	0.0064	1.00604	0.986193	1.02669	0.2259	6	rs7258426	0.5379	19	4075285	C	G	0.7741	0.994	0.974	1.014	-0.0064	0.0104	85665	400902	19	4075285	19	4075285	*	rs7258426	S	4075283	rs7258426	C	G	0.7813	0.0126	0.0021	3.2e-09	682265	4075283	4075285	19	4075285	19	4075285	*	S	0.615385	6
19_4077098_A_C	rs7251928	19	4077098	A	C	0.0072	1.00705	0.987167	1.02775	0.2294	11	rs7251928	0.486	19	4077098	A	C	0.7706	0.993	0.973	1.013	-0.0072	0.0103	85665	400902	19	4077098	19	4077098	*	rs7251928	M	4077096	rs7251928	A	C	0.781	0.0123	0.0021	7e-09	680652	4077096	4077098	19	4077098	19	4077098	*	M	0.699029	5.85714
19_4083562_T_C	rs350822	19	4083562	T	C	0.0002	1	0.980392	1.02041	0.7221	11	rs350822	0.9864	19	4083562	T	C	0.2779	1	0.98	1.02	-0.0002	0.01	85665	400902	19	4083562	19	4083562	*	rs350822	Y	4083560	rs350822	T	C	0.2447	-0.0137	0.0021	6.9e-11	638731	4083560	4083562	19	4083562	19	4083562	*	Y	0.02	-6.52381
19_4086809_A_G	rs350818	19	4086809	A	G	0.0018	1.002	0.981354	1.02249	0.7479	11	rs350818	0.8584	19	4086809	A	G	0.2521	0.998	0.978	1.019	-0.0018	0.0103	85300	394796	19	4086809	19	4086809	*	rs350818	R	4086807	rs350818	A	G	0.2313	-0.016	0.0021	8.4e-14	625037	4086807	4086809	19	4086809	19	4086809	*	R	0.174757	-7.61905
19_4089982_G_A	rs239996	19	4089982	G	A	-0.0067	0.993	0.975	1.012	0.6529	10	rs239996	0.4768	19	4089982	A	G	0.6529	0.993	0.975	1.012	-0.0067	0.0094	85665	400902	19	4089982	19	4089982	*	rs239996	R	4089980	rs239996	A	G	0.6682	0.0116	0.0019	2.1e-09	621993	4089980	4089982	19	4089982	19	4089982	*	R	-0.712766	6.10526
19_4090115_T_C	rs350886	19	4090115	T	C	-0.0061	0.994036	0.97561	1.01215	0.6537	11	rs350886	0.516	19	4090115	T	C	0.3463	1.006	0.988	1.025	0.0061	0.0093	85665	400902	19	4090115	19	4090115	*	rs350886	Y	4090113	rs350886	T	C	0.3266	-0.0116	0.0019	1.9e-09	622636	4090113	4090115	19	4090115	19	4090115	*	Y	-0.655914	-6.10526
19_4094777_G_A	rs350916	19	4094777	G	A	-0.0056	0.994	0.977	1.012	0.4777	10	rs350916	0.5265	19	4094777	A	G	0.4777	0.994	0.977	1.012	-0.0056	0.0089	85300	394796	19	4094777	19	4094777	*	rs350916	R	4094775	rs350916	A	G	0.4949	0.0094	0.0018	1.4e-07	623511	4094775	4094777	19	4094777	19	4094777	*	R	-0.629213	5.22222
19_4098778_A_G	rs350912	19	4098778	A	G	-0.003	0.997009	0.978474	1.01626	0.7087	11	rs350912	0.7516	19	4098778	A	G	0.2913	1.003	0.984	1.022	0.003	0.0096	85300	394796	19	4098778	19	4098778	*	rs350912	R	4098776	rs350912	A	G	0.2775	-0.0143	0.002	4.8e-13	639058	4098776	4098778	19	4098778	19	4098778	*	R	-0.3125	-7.15
19_4099189_T_C	rs350911	19	4099189	T	C	-0.0041	0.996016	0.977517	1.01523	0.7021	11	rs350911	0.6725	19	4099189	T	C	0.2979	1.004	0.985	1.023	0.0041	0.0097	85300	394796	19	4099189	19	4099189	*	rs350911	Y	4099187	rs350911	T	C	0.2741	-0.0143	0.002	4.5e-13	636417	4099187	4099189	19	4099189	19	4099189	*	Y	-0.42268	-7.15
19_4100662_G_A	rs350910	19	4100662	G	A	-0.0052	0.995	0.976	1.014	0.7074	10	rs350910	0.596	19	4100662	A	G	0.7074	0.995	0.976	1.014	-0.0052	0.0098	85300	394796	19	4100662	19	4100662	*	rs350910	R	4100660	rs350910	A	G	0.7266	0.0136	0.002	1.5e-11	626969	4100660	4100662	19	4100662	19	4100662	*	R	-0.530612	6.8
19_4107973_C_T	rs350903	19	4107973	C	T	-0.0076	0.992	0.975	1.01	0.4511	10	rs350903	0.3974	19	4107973	T	C	0.4511	0.992	0.975	1.01	-0.0076	0.009	85300	394796	19	4107973	19	4107973	*	rs350903	Y	4107971	rs350903	T	C	0.469	0.0081	0.0018	1e-05	600970	4107971	4107973	19	4107973	19	4107973	*	Y	-0.844444	4.5
19_4112897_C_T	rs350897	19	4112897	C	T	-0.0098	0.99	0.973	1.008	0.4179	10	rs350897	0.273	19	4112897	T	C	0.4179	0.99	0.973	1.008	-0.0098	0.009	85300	394796	19	4112897	19	4112897	*	rs350897	Y	4112895	rs350897	T	C	0.4281	0.0092	0.0018	6e-07	606638	4112895	4112897	19	4112897	19	4112897	*	Y	-1.08889	5.11111
19_4112990_G_A	rs350896	19	4112990	G	A	-0.0052	0.995	0.978	1.012	0.4597	10	rs350896	0.561	19	4112990	A	G	0.4597	0.995	0.978	1.012	-0.0052	0.0089	85665	400902	19	4112990	19	4112990	*	rs350896	R	4112988	rs350896	A	G	0.4724	0.0084	0.0018	3e-06	630223	4112988	4112990	19	4112990	19	4112990	*	R	-0.58427	4.66667
19_4114312_T_C	rs350895	19	4114312	T	C	-0.0051	0.995025	0.97561	1.0142	0.7129	11	rs350895	0.6057	19	4114312	T	C	0.2871	1.005	0.986	1.025	0.0051	0.0099	85300	394796	19	4114312	19	4114312	*	rs350895	Y	4114310	rs350895	T	C	0.2652	-0.013	0.002	1.1e-10	635791	4114310	4114312	19	4114312	19	4114312	*	Y	-0.515152	-6.5
19_4115564_G_A	rs350894	19	4115564	G	A	-0.0065	0.994	0.976	1.011	0.4628	10	rs350894	0.4652	19	4115564	A	G	0.4628	0.994	0.976	1.011	-0.0065	0.0089	85300	394796	19	4115564	19	4115564	*	rs350894	R	4115562	rs350894	A	G	0.4745	0.0085	0.0018	2e-06	627049	4115562	4115564	19	4115564	19	4115564	*	R	-0.730337	4.72222
19_4116164_T_C	rs350893	19	4116164	T	C	-0.01	0.990099	0.969932	1.0101	0.7452	11	rs350893	0.3313	19	4116164	T	C	0.2548	1.01	0.99	1.031	0.01	0.0103	85300	394796	19	4116164	19	4116164	*	rs350893	Y	4116162	rs350893	T	C	0.232	-0.0131	0.0021	4.4e-10	637510	4116162	4116164	19	4116164	19	4116164	*	Y	-0.970874	-6.2381
19_4116654_A_G	rs350892	19	4116654	A	G	-0.0103	0.990099	0.969932	1.0101	0.7457	11	rs350892	0.3166	19	4116654	A	G	0.2543	1.01	0.99	1.031	0.0103	0.0103	85300	394796	19	4116654	19	4116654	*	rs350892	R	4116652	rs350892	A	G	0.2321	-0.0131	0.0021	3.2e-10	638630	4116652	4116654	19	4116654	19	4116654	*	R	-1	-6.2381
19_4117292_T_C	rs350891	19	4117292	T	C	-0.0099	0.990099	0.969932	1.0101	0.7452	11	rs350891	0.3368	19	4117292	T	C	0.2548	1.01	0.99	1.031	0.0099	0.0103	85300	394796	19	4117292	19	4117292	*	rs350891	H	4117290	rs350891	T	C	0.2316	-0.0132	0.0021	3.8e-10	635416	4117290	4117292	19	4117292	19	4117292	*	H	-0.961165	-6.28571
19_4117707_T_C	rs350890	19	4117707	T	C	-0.0097	0.990099	0.970874	1.0101	0.7446	11	rs350890	0.3493	19	4117707	T	C	0.2554	1.01	0.99	1.03	0.0097	0.0103	85300	394796	19	4117707	19	4117707	*	rs350890	Y	4117705	rs350890	T	C	0.2315	-0.0131	0.0021	4.5e-10	637468	4117705	4117707	19	4117707	19	4117707	*	Y	-0.941748	-6.2381
19_4119014_A_G	rs350887	19	4119014	A	G	-0.0016	0.998004	0.977517	1.01937	0.7819	11	rs350887	0.8794	19	4119014	A	G	0.2181	1.002	0.981	1.023	0.0016	0.0108	85300	394796	19	4119014	19	4119014	*	rs350887	R	4119012	rs350887	A	G	0.2019	-0.014	0.0022	1.3e-10	639913	4119012	4119014	19	4119014	19	4119014	*	R	-0.148148	-6.36364
19_4159876_A_G	rs2240702	19	4159876	A	G	-0.003	0.997009	0.968992	1.02564	0.1101	11	rs2240702	0.8336	19	4159876	A	G	0.8899	1.003	0.975	1.032	0.003	0.0143	85569	395471	19	4159876	19	4159876	*	rs2240702	R	4159873	rs2240702	A	G	0.8956	-0.0124	0.0028	1.1e-05	685742	4159873	4159876	19	4159876	19	4159876	*	R	-0.20979	-4.42857
19_4168875_G_T	rs350856	19	4168875	G	T	0.0085	1.009	0.982	1.036	0.8509	10	rs350856	0.5351	19	4168875	T	G	0.8509	1.009	0.982	1.036	0.0085	0.0136	85300	394796	19	4168875	19	4168875	*	rs350856	K	4168872	rs350856	T	G	0.8745	-0.0116	0.0027	1.3e-05	675845	4168872	4168875	19	4168875	19	4168875	*	K	0.625	-4.2963
19_4169315_A_T	rs350854	19	4169315	A	T	0.0078	1.00806	0.980392	1.03627	0.8625	6	rs350854	0.5814	19	4169315	A	T	0.1375	0.992	0.965	1.02	-0.0078	0.0141	85300	394796	19	4169315	19	4169315	*	rs350854	W	4169312	rs350854	A	T	0.1165	0.0121	0.0027	7.5e-06	676224	4169312	4169315	19	4169315	19	4169315	*	W	0.553191	4.48148
19_4170001_G_A	rs350852	19	4170001	G	A	0.0034	1.003	0.976	1.031	0.8684	10	rs350852	0.8082	19	4170001	A	G	0.8684	1.003	0.976	1.031	0.0034	0.014	85300	394796	19	4170001	19	4170001	*	rs350852	R	4169998	rs350852	A	G	0.8819	-0.0121	0.0027	7e-06	688110	4169998	4170001	19	4170001	19	4170001	*	R	0.242857	-4.48148
19_4174401_C_G	rs350846	19	4174401	C	G	0.008	1.00806	0.981354	1.03627	0.8615	6	rs350846	0.5668	19	4174401	C	G	0.1385	0.992	0.965	1.019	-0.008	0.0139	85300	394796	19	4174401	19	4174401	*	rs350846	S	4174398	rs350846	C	G	0.1169	0.0119	0.0027	1e-05	678019	4174398	4174401	19	4174401	19	4174401	*	S	0.57554	4.40741
19_4176088_T_C	rs107251	19	4176088	T	C	0.0068	1.00705	0.979432	1.03413	0.8625	11	rs107251	0.6271	19	4176088	T	C	0.1375	0.993	0.967	1.021	-0.0068	0.0139	85300	394796	19	4176088	19	4176088	*	rs107251	Y	4176085	rs107251	T	C	0.1171	0.0116	0.0027	1.4e-05	690459	4176085	4176088	19	4176088	19	4176088	*	Y	0.489209	4.2963
19_4177054_A_G	rs350844	19	4177054	A	G	0.0036	1.00402	0.976562	1.03093	0.867	11	rs350844	0.7931	19	4177054	A	G	0.133	0.996	0.97	1.024	-0.0036	0.0138	85300	394796	19	4177054	19	4177054	*	rs350844	V	4177051	rs350844	A	G	0.1173	0.0116	0.0027	1.5e-05	678705	4177051	4177054	19	4177054	19	4177054	*	V	0.26087	4.2963
19_4182063_T_C	rs4807546	19	4182063	T	C	-0.0035	0.996016	0.969932	1.02354	0.1152	11	rs4807546	0.7996	19	4182063	T	C	0.8848	1.004	0.977	1.031	0.0035	0.0136	85569	395471	19	4182063	19	4182063	*	rs4807546	Y	4182060	rs4807546	T	C	0.8814	-0.0113	0.0027	2.5e-05	679842	4182060	4182063	19	4182063	19	4182063	*	Y	-0.257353	-4.18519
19_4182942_G_T	rs3760905	19	4182942	G	T	-0.0034	0.997	0.971	1.023	0.1251	10	rs3760905	0.7991	19	4182942	T	G	0.1251	0.997	0.971	1.023	-0.0034	0.0134	85569	395471	19	4182942	19	4182942	*	rs3760905	K	4182939	rs3760905	T	G	0.1269	0.0108	0.0026	2.7e-05	692382	4182939	4182942	19	4182942	19	4182942	*	K	-0.253731	4.15385
19_4184515_A_G	rs3760908	19	4184515	A	G	-0.004	0.996016	0.969932	1.02249	0.1245	11	rs3760908	0.7664	19	4184515	A	G	0.8755	1.004	0.978	1.031	0.004	0.0135	85569	395471	19	4184515	19	4184515	*	rs3760908	R	4184512	rs3760908	A	G	0.8732	-0.0108	0.0026	3.5e-05	686443	4184512	4184515	19	4184515	19	4184515	*	R	-0.296296	-4.15385
19_4186398_T_G	rs2159983	19	4186398	T	G	-0.0036	0.996016	0.969932	1.02354	0.1251	11	rs2159983	0.7871	19	4186398	T	G	0.8749	1.004	0.977	1.031	0.0036	0.0135	85569	395471	19	4186398	19	4186398	*	rs2159983	K	4186395	rs2159983	T	G	0.8725	-0.0107	0.0027	6.6e-05	625915	4186395	4186398	19	4186398	19	4186398	*	K	-0.266667	-3.96296
19_4301848_C_T	rs918484	19	4301848	C	T	-0.0044	0.996	0.975	1.017	0.7877	10	rs918484	0.684	19	4301848	T	C	0.7877	0.996	0.975	1.017	-0.0044	0.0108	85665	400902	19	4301848	19	4301848	*	rs918484	Y	4301845	rs918484	T	C	0.7868	0.0081	0.0021	0.00016	678391	4301845	4301848	19	4301848	19	4301848	*	Y	-0.407407	3.85714
19_4352962_A_G	rs11882587	19	4352962	A	G	-0.0095	0.990099	0.97371	1.00806	0.5323	11	rs11882587	0.2822	19	4352962	A	G	0.4677	1.01	0.992	1.027	0.0095	0.0089	85665	400902	19	4352962	19	4352962	*	rs11882587	R	4352959	rs11882587	A	G	0.4621	-0.009	0.0018	4.7e-07	686394	4352959	4352962	19	4352962	19	4352962	*	R	-1.06742	-5
19_4355206_G_A	rs2041774	19	4355206	G	A	-0.0132	0.987	0.97	1.004	0.5482	10	rs2041774	0.132	19	4355206	A	G	0.5482	0.987	0.97	1.004	-0.0132	0.0088	85665	400902	19	4355206	19	4355206	*	rs2041774	R	4355203	rs2041774	A	G	0.5474	0.0084	0.0017	1.3e-06	687066	4355203	4355206	19	4355206	19	4355206	*	R	-1.5	4.94118
19_4355303_T_C	rs2041775	19	4355303	T	C	-0.0121	0.988142	0.970874	1.00503	0.5557	11	rs2041775	0.1627	19	4355303	T	C	0.4443	1.012	0.995	1.03	0.0121	0.0087	85665	400902	19	4355303	19	4355303	*	rs2041775	Y	4355300	rs2041775	T	C	0.4514	-0.0085	0.0017	1.2e-06	687053	4355300	4355303	19	4355303	19	4355303	*	Y	-1.3908	-5
19_4365400_T_C	rs107288	19	4365400	T	C	-0.0173	0.983284	0.966184	1	0.5835	11	rs107288	0.05232	19	4365400	T	C	0.4165	1.017	1	1.035	0.0173	0.0089	85665	400902	19	4365400	19	4365400	*	rs107288	Y	4365397	rs107288	T	C	0.4208	-0.0094	0.0018	8.1e-08	690450	4365397	4365400	19	4365400	19	4365400	*	Y	-1.94382	-5.22222
19_4375165_G_A	rs11085073	19	4375165	G	A	-0.0161	0.984	0.965	1.004	0.2472	10	rs11085073	0.1115	19	4375165	A	G	0.2472	0.984	0.965	1.004	-0.0161	0.0101	85934	401577	19	4375165	19	4375165	*	rs11085073	R	4375162	rs11085073	A	G	0.2523	0.0075	0.002	0.00016	690513	4375162	4375165	19	4375165	19	4375165	*	R	-1.59406	3.75
19_4386355_A_G	rs11085074	19	4386355	A	G	-0.0189	0.981354	0.962464	1	0.2733	11	rs11085074	0.05264	19	4386355	A	G	0.7267	1.019	1	1.039	0.0189	0.0097	85934	401577	19	4386355	19	4386355	*	rs11085074	R	4386352	rs11085074	A	G	0.723	-0.007	0.0019	0.0003	691314	4386352	4386355	19	4386355	19	4386355	*	R	-1.94845	-3.68421
19_4391488_C_T	rs2247205	19	4391488	C	T	0.0144	1.015	0.997	1.032	0.408	10	rs2247205	0.104	19	4391488	T	C	0.408	1.015	0.997	1.032	0.0144	0.0089	85665	400902	19	4391488	19	4391488	*	rs2247205	Y	4391485	rs2247205	T	C	0.4212	-0.0094	0.0018	8.8e-08	690564	4391485	4391488	19	4391488	19	4391488	*	Y	1.61798	-5.22222
19_4394313_G_C	rs73234	19	4394313	G	C	-0.0177	0.982	0.966	1	0.5501	5	rs73234	0.04409	19	4394313	C	G	0.5501	0.982	0.966	1	-0.0177	0.0088	85665	400902	19	4394313	19	4394313	*	rs73234	S	4394310	rs73234	C	G	0.5486	0.0101	0.0017	5.5e-09	689379	4394310	4394313	19	4394313	19	4394313	*	S	-2.01136	5.94118
19_4406163_G_A	rs243342	19	4406163	G	A	-0.0173	0.983	0.966	1	0.5446	10	rs243342	0.04731	19	4406163	A	G	0.5446	0.983	0.966	1	-0.0173	0.0087	85665	400902	19	4406163	19	4406163	*	rs243342	R	4406160	rs243342	A	G	0.543	0.01	0.0017	6.5e-09	691422	4406160	4406163	19	4406163	19	4406163	*	R	-1.98851	5.88235
19_4413738_C_T	rs2267943	19	4413738	C	T	0.0144	1.015	0.997	1.032	0.4094	10	rs2267943	0.1049	19	4413738	T	C	0.4094	1.015	0.997	1.032	0.0144	0.0089	85665	400902	19	4413738	19	4413738	*	rs2267943	Y	4413735	rs2267943	T	C	0.4228	-0.0091	0.0017	2.1e-07	691584	4413735	4413738	19	4413738	19	4413738	*	Y	1.61798	-5.35294
19_4423422_C_T	rs11668886	19	4423422	C	T	-0.0192	0.981	0.962	1.001	0.2396	10	rs11668886	0.06015	19	4423422	T	C	0.2396	0.981	0.962	1.001	-0.0192	0.0102	85934	401577	19	4423422	19	4423422	*	rs11668886	Y	4423419	rs11668886	T	C	0.2458	0.0082	0.002	4.9e-05	688349	4423419	4423422	19	4423422	19	4423422	*	Y	-1.88235	4.1
19_4432976_G_A	rs243372	19	4432976	G	A	-0.0144	0.986	0.969	1.003	0.511	10	rs243372	0.09823	19	4432976	A	G	0.511	0.986	0.969	1.003	-0.0144	0.0087	85665	400902	19	4432976	19	4432976	*	rs243372	R	4432973	rs243372	A	G	0.5103	0.0093	0.0017	6.3e-08	691938	4432973	4432976	19	4432976	19	4432976	*	R	-1.65517	5.47059
19_4437092_C_T	rs243375	19	4437092	C	T	-0.0165	0.984	0.967	1.001	0.5628	10	rs243375	0.05931	19	4437092	T	C	0.5628	0.984	0.967	1.001	-0.0165	0.0088	85665	400902	19	4437092	19	4437092	*	rs243375	Y	4437089	rs243375	T	C	0.5592	0.0094	0.0017	5.2e-08	692341	4437089	4437092	19	4437092	19	4437092	*	Y	-1.875	5.52941
19_4439528_G_A	rs932276	19	4439528	G	A	0.0141	1.014	0.997	1.032	0.4086	10	rs932276	0.1122	19	4439528	A	G	0.4086	1.014	0.997	1.032	0.0141	0.0089	85665	400902	19	4439528	19	4439528	*	rs932276	R	4439525	rs932276	A	G	0.4223	-0.0092	0.0017	1.5e-07	691617	4439525	4439528	19	4439528	19	4439528	*	R	1.58427	-5.41176
19_4442339_C_T	rs9352	19	4442339	C	T	-0.0166	0.984	0.967	1	0.546	10	rs9352	0.05701	19	4442339	T	C	0.546	0.984	0.967	1	-0.0166	0.0087	85665	400902	19	4442339	19	4442339	*	rs9352	Y	4442336	rs9352	T	C	0.5432	0.0101	0.0017	4.8e-09	692550	4442336	4442339	19	4442339	19	4442339	*	Y	-1.90805	5.94118
19_4442532_T_C	rs243382	19	4442532	T	C	-0.0173	0.983284	0.966184	1	0.5625	11	rs243382	0.04867	19	4442532	T	C	0.4375	1.017	1	1.035	0.0173	0.0088	85665	400902	19	4442532	19	4442532	*	rs243382	Y	4442529	rs243382	T	C	0.4404	-0.0095	0.0017	3.5e-08	692405	4442529	4442532	19	4442532	19	4442532	*	Y	-1.96591	-5.58824
19_4444859_C_T	rs2293930	19	4444859	C	T	0.0142	1.014	0.997	1.032	0.4087	10	rs2293930	0.1086	19	4444859	T	C	0.4087	1.014	0.997	1.032	0.0142	0.0089	85665	400902	19	4444859	19	4444859	*	rs2293930	Y	4444856	rs2293930	T	C	0.4215	-0.0092	0.0017	1.3e-07	691775	4444856	4444859	19	4444859	19	4444859	*	Y	1.59551	-5.41176
19_4445159_A_G	rs243387	19	4445159	A	G	-0.0167	0.983284	0.967118	1	0.5455	11	rs243387	0.05641	19	4445159	A	G	0.4545	1.017	1	1.034	0.0167	0.0087	85665	400902	19	4445159	19	4445159	*	rs243387	R	4445156	rs243387	A	G	0.4578	-0.0101	0.0017	4.4e-09	692367	4445156	4445159	19	4445159	19	4445159	*	R	-1.91954	-5.94118
19_4448846_G_A	rs741923	19	4448846	G	A	0.0146	1.015	0.997	1.032	0.4108	10	rs741923	0.09753	19	4448846	A	G	0.4108	1.015	0.997	1.032	0.0146	0.0088	85665	400902	19	4448846	19	4448846	*	rs741923	R	4448843	rs741923	A	G	0.4211	-0.0093	0.0017	1.2e-07	691600	4448843	4448846	19	4448846	19	4448846	*	R	1.65909	-5.47059
19_4449413_T_C	rs2077444	19	4449413	T	C	0.014	1.0142	0.997009	1.03199	0.4087	11	rs2077444	0.1139	19	4449413	T	C	0.5913	0.986	0.969	1.003	-0.014	0.0089	85665	400902	19	4449413	19	4449413	*	rs2077444	Y	4449410	rs2077444	T	C	0.5773	0.0093	0.0018	2.3e-07	637023	4449410	4449413	19	4449413	19	4449413	*	Y	1.57303	5.16667
19_4662061_C_G	rs11878739	19	4662061	C	G	0.0044	1.00402	0.976562	1.03306	0.1057	6	rs11878739	0.7594	19	4662061	C	G	0.8943	0.996	0.968	1.024	-0.0044	0.0144	85665	400902	19	4662061	19	4662061	*	rs11878739	S	4662073	rs11878739	C	G	0.91201	0.0113	0.003	0.00021	692503	4662073	4662061	19	4662061	19	4662061	*	S	0.305556	3.76667
19_4666744_C_T	rs16992494	19	4666744	C	T	0.0036	1.004	0.976	1.032	0.1061	10	rs16992494	0.7998	19	4666744	T	C	0.1061	1.004	0.976	1.032	0.0036	0.0143	85665	400902	19	4666744	19	4666744	*	rs16992494	Y	4666756	rs16992494	T	C	0.08799	-0.0114	0.003	0.00018	692586	4666756	4666744	19	4666744	19	4666744	*	Y	0.251748	-3.8
19_4668405_A_G	rs8112182	19	4668405	A	G	0.004	1.00402	0.976562	1.03199	0.1087	11	rs8112182	0.7764	19	4668405	A	G	0.8913	0.996	0.969	1.024	-0.004	0.0141	85665	400902	19	4668405	19	4668405	*	rs8112182	R	4668417	rs8112182	A	G	0.90967	0.0112	0.003	0.00022	692576	4668417	4668405	19	4668405	19	4668405	*	R	0.283688	3.73333
19_4752637_A_G	rs7248082	19	4752637	A	G	-0.01	0.990099	0.968992	1.01112	0.2102	11	rs7248082	0.3543	19	4752637	A	G	0.7898	1.01	0.989	1.032	0.01	0.0108	85934	401577	19	4752637	19	4752637	*	rs7248082	R	4752649	rs7248082	A	G	0.7896	0.0084	0.0022	0.00012	690863	4752649	4752637	19	4752637	19	4752637	*	R	-0.925926	3.81818
19_4785315_G_A	rs3087692	19	4785315	G	A	-0.0118	0.988	0.966	1.011	0.1749	10	rs3087692	0.3059	19	4785315	A	G	0.1749	0.988	0.966	1.011	-0.0118	0.0115	85934	401577	19	4785315	19	4785315	*	rs3087692	R	4785327	rs3087692	A	G	0.1763	-0.0083	0.0023	0.00029	688347	4785327	4785315	19	4785315	19	4785315	*	R	-1.02609	-3.6087
19_4795277_G_A	rs1044386	19	4795277	G	A	-0.0146	0.986	0.964	1.007	0.1992	10	rs1044386	0.1829	19	4795277	A	G	0.1992	0.986	0.964	1.007	-0.0146	0.011	85934	401577	19	4795277	19	4795277	*	rs1044386	R	4795289	rs1044386	A	G	0.1997	-0.0087	0.0022	6.8e-05	688691	4795289	4795277	19	4795277	19	4795277	*	R	-1.32727	-3.95455
19_4795330_G_A	rs1044409	19	4795330	G	A	-0.0149	0.985	0.964	1.006	0.1997	10	rs1044409	0.1738	19	4795330	A	G	0.1997	0.985	0.964	1.006	-0.0149	0.0109	85934	401577	19	4795330	19	4795330	*	rs1044409	R	4795342	rs1044409	A	G	0.2004	-0.0087	0.0022	6.7e-05	688577	4795342	4795330	19	4795330	19	4795330	*	R	-1.36697	-3.95455
19_4799075_A_G	rs9630893	19	4799075	A	G	-0.0109	0.98912	0.968054	1.01112	0.2001	11	rs9630893	0.3211	19	4799075	A	G	0.7999	1.011	0.989	1.033	0.0109	0.011	85934	401577	19	4799075	19	4799075	*	rs9630893	R	4799087	rs9630893	A	G	0.799	0.0089	0.0022	4.4e-05	686425	4799087	4799075	19	4799075	19	4799075	*	R	-0.990909	4.04545
19_5097645_C_T	rs10407921	19	5097645	C	T	-0.0117	0.988	0.966	1.011	0.1737	10	rs10407921	0.3065	19	5097645	T	C	0.1737	0.988	0.966	1.011	-0.0117	0.0115	85934	401577	19	5097645	19	5097645	*	rs10407921	Y	5097656	rs10407921	T	C	0.1659	-0.0083	0.0023	0.00041	689526	5097656	5097645	19	5097645	19	5097645	*	Y	-1.01739	-3.6087
19_5124618_A_G	rs9807864	19	5124618	A	G	-0.0126	0.987167	0.966184	1.0101	0.1756	11	rs9807864	0.2674	19	5124618	A	G	0.8244	1.013	0.99	1.035	0.0126	0.0113	85934	401577	19	5124618	19	5124618	*	rs9807864	R	5124629	rs9807864	A	G	0.8325	0.009	0.0022	4.9e-05	782525	5124629	5124618	19	5124618	19	5124618	*	R	-1.11504	4.09091
19_5125435_G_T	rs10417056	19	5125435	G	T	-0.0127	0.987	0.966	1.009	0.176	10	rs10417056	0.2618	19	5125435	T	G	0.176	0.987	0.966	1.009	-0.0127	0.0113	85934	401577	19	5125435	19	5125435	*	rs10417056	K	5125446	rs10417056	T	G	0.1677	-0.0093	0.0024	9e-05	690157	5125446	5125435	19	5125435	19	5125435	*	K	-1.12389	-3.875
19_5132532_A_G	rs11878636	19	5132532	A	G	-0.0126	0.987167	0.966184	1.0101	0.1762	11	rs11878636	0.2656	19	5132532	A	G	0.8238	1.013	0.99	1.035	0.0126	0.0113	85934	401577	19	5132532	19	5132532	*	rs11878636	R	5132543	rs11878636	A	G	0.8315	0.0099	0.0024	3.2e-05	636552	5132543	5132532	19	5132532	19	5132532	*	R	-1.11504	4.125
19_5142238_C_T	rs2291142	19	5142238	C	T	-0.0123	0.988	0.966	1.01	0.1775	10	rs2291142	0.2779	19	5142238	T	C	0.1775	0.988	0.966	1.01	-0.0123	0.0113	85934	401577	19	5142238	19	5142238	*	rs2291142	Y	5142249	rs2291142	T	C	0.1691	-0.0098	0.0023	2.4e-05	691572	5142249	5142238	19	5142238	19	5142238	*	Y	-1.0885	-4.26087
19_5142462_T_C	rs16992820	19	5142462	T	C	-0.0122	0.988142	0.966184	1.0101	0.178	11	rs16992820	0.2815	19	5142462	T	C	0.822	1.012	0.99	1.035	0.0122	0.0113	85934	401577	19	5142462	19	5142462	*	rs16992820	Y	5142473	rs16992820	T	C	0.8303	0.0097	0.0023	2.9e-05	691814	5142473	5142462	19	5142462	19	5142462	*	Y	-1.07965	4.21739
19_5147724_T_C	rs7246182	19	5147724	T	C	-0.0069	0.993049	0.97371	1.01317	0.2355	11	rs7246182	0.5018	19	5147724	T	C	0.7645	1.007	0.987	1.027	0.0069	0.0102	85934	401577	19	5147724	19	5147724	*	rs7246182	Y	5147735	rs7246182	T	C	0.7587	0.008	0.0021	0.0001	690893	5147735	5147724	19	5147724	19	5147724	*	Y	-0.676471	3.80952
19_5152376_T_C	rs2620828	19	5152376	T	C	-0.0091	0.99108	0.97371	1.00806	0.5853	11	rs2620828	0.3031	19	5152376	T	C	0.4147	1.009	0.992	1.027	0.0091	0.0088	85934	401577	19	5152376	19	5152376	*	rs2620828	Y	5152387	rs2620828	T	C	0.4094	0.0066	0.0018	0.00027	637947	5152387	5152376	19	5152376	19	5152376	*	Y	-1.03409	3.66667
19_5152434_T_C	rs2613804	19	5152434	T	C	-0.0091	0.99108	0.97371	1.00806	0.5853	11	rs2613804	0.3038	19	5152434	T	C	0.4147	1.009	0.992	1.027	0.0091	0.0088	85934	401577	19	5152434	19	5152434	*	rs2613804	Y	5152445	rs2613804	T	C	0.4093	0.0066	0.0018	0.00027	637959	5152445	5152434	19	5152434	19	5152434	*	Y	-1.03409	3.66667
19_5153595_G_A	rs11514	19	5153595	G	A	-0.0078	0.992	0.971	1.014	0.1802	10	rs11514	0.4857	19	5153595	A	G	0.1802	0.992	0.971	1.014	-0.0078	0.0112	85934	401577	19	5153595	19	5153595	*	rs11514	R	5153606	rs11514	A	G	0.1729	-0.0096	0.0023	3.1e-05	692532	5153606	5153595	19	5153595	19	5153595	*	R	-0.696429	-4.17391
19_5175613_G_C	rs2613814	19	5175613	G	C	-0.0089	0.991	0.974	1.009	0.6024	5	rs2613814	0.3192	19	5175613	C	G	0.6024	0.991	0.974	1.009	-0.0089	0.0089	85934	401577	19	5175613	19	5175613	*	rs2613814	S	5175624	rs2613814	C	G	0.6093	-0.0063	0.0018	0.00036	689824	5175624	5175613	19	5175613	19	5175613	*	S	-1	-3.5
19_5274975_A_G	rs1017092	19	5274975	A	G	0.0039	1.00402	0.985222	1.02249	0.6864	11	rs1017092	0.6884	19	5274975	A	G	0.3136	0.996	0.978	1.015	-0.0039	0.0096	85665	400902	19	5274975	19	5274975	*	rs1017092	R	5274986	rs1017092	A	G	0.3044	-0.0081	0.002	3.9e-05	608011	5274986	5274975	19	5274975	19	5274975	*	R	0.40625	-4.05
19_5286337_G_A	rs8103500	19	5286337	G	A	0.0032	1.003	0.986	1.021	0.5603	10	rs8103500	0.7203	19	5286337	A	G	0.5603	1.003	0.986	1.021	0.0032	0.0089	85665	400902	19	5286337	19	5286337	*	rs8103500	R	5286348	rs8103500	A	G	0.5629	0.0082	0.0018	6.2e-06	618165	5286348	5286337	19	5286337	19	5286337	*	R	0.359551	4.55556
19_5288864_C_T	rs17676218	19	5288864	C	T	-0.0041	0.996	0.976	1.017	0.2274	10	rs17676218	0.6958	19	5288864	T	C	0.2274	0.996	0.976	1.017	-0.0041	0.0105	85665	400902	19	5288864	19	5288864	*	rs17676218	Y	5288875	rs17676218	T	C	0.2315	-0.0075	0.0021	0.00037	637013	5288875	5288864	19	5288864	19	5288864	*	Y	-0.390476	-3.57143
19_5765858_G_A	rs4366824	19	5765858	G	A	-0.0326	0.968	0.919	1.019	0.0304	10	rs4366824	0.2171	19	5765858	A	G	0.0304	0.968	0.919	1.019	-0.0326	0.0264	85665	400902	19	5765858	19	5765858	*	rs4366824	R	5765869	rs4366824	A	G	0.03245	-0.0197	0.0054	0.00029	606883	5765869	5765858	19	5765858	19	5765858	*	R	-1.23485	-3.64815
19_6225995_T_A	rs4807065	19	6225995	T	A	-0.0113	0.989	0.969	1.009	0.2339	5	rs4807065	0.2779	19	6225995	A	T	0.2339	0.989	0.969	1.009	-0.0113	0.0104	85934	401577	19	6225995	19	6225995	*	rs4807065	W	6226006	rs4807065	A	T	0.2315	-0.0072	0.0021	0.00048	685719	6226006	6225995	19	6225995	19	6225995	*	W	-1.08654	-3.42857
19_6258944_G_C	rs10412417	19	6258944	G	C	-0.0132	0.987	0.968	1.006	0.2588	5	rs10412417	0.1849	19	6258944	C	G	0.2588	0.987	0.968	1.006	-0.0132	0.01	85934	401577	19	6258944	19	6258944	*	rs10412417	S	6258955	rs10412417	C	G	0.2578	-0.0074	0.002	0.00029	637071	6258955	6258944	19	6258944	19	6258944	*	S	-1.32	-3.7
19_6419087_T_C	rs2860166	19	6419087	T	C	-0.0219	0.978474	0.909918	1.05152	0.0143	11	rs2860166	0.5537	19	6419087	T	C	0.9857	1.022	0.951	1.099	0.0219	0.037	85502	400497	19	6419087	19	6419087	*	rs2860166	Y	6419098	rs2860166	T	C	0.9855	0.0281	0.0074	0.00015	646635	6419098	6419087	19	6419087	19	6419087	*	Y	-0.591892	3.7973
19_7233593_T_C	rs890862	19	7233593	T	C	-0.013	0.987167	0.968992	1.00503	0.6751	11	rs890862	0.1689	19	7233593	T	C	0.3249	1.013	0.995	1.032	0.013	0.0094	85934	401577	19	7233593	19	7233593	*	rs890862	Y	7233604	rs890862	T	C	0.3138	-0.0072	0.0018	4.5e-05	790823	7233604	7233593	19	7233593	19	7233593	*	Y	-1.38298	-4
19_7900454_C_T	rs3745383	19	7900454	C	T	-0.0069	0.993	0.968	1.019	0.1374	10	rs3745383	0.5915	19	7900454	T	C	0.1374	0.993	0.968	1.019	-0.0069	0.0129	85934	401577	19	7900454	19	7900454	*	rs3745383	H	7965339	rs3745383	T	C	0.1446	-0.0105	0.0025	3.2e-05	680273	7965339	7900454	19	7900454	19	7900454	*	H	-0.534884	-4.2
19_8665203_T_C	rs12461770	19	8665203	T	C	0.0192	1.01937	0.993049	1.04603	0.1276	11	rs12461770	0.1457	19	8665203	T	C	0.8724	0.981	0.956	1.007	-0.0192	0.0132	85665	400902	19	8665203	19	8665203	*	rs12461770	Y	8775038	rs12461770	T	C	0.8752	0.0111	0.0027	5e-05	620250	8775038	8665203	19	8665203	19	8665203	*	Y	1.45455	4.11111
19_9267040_A_G	rs10414250	19	9267040	A	G	-0.0061	0.994036	0.976562	1.01215	0.6263	11	rs10414250	0.505	19	9267040	A	G	0.3737	1.006	0.988	1.024	0.0061	0.0091	85934	401577	19	9267040	19	9267040	*	rs10414250	R	9377716	rs10414250	A	G	0.374	-0.0085	0.0018	2.4e-06	691486	9377716	9267040	19	9267040	19	9267040	*	R	-0.67033	-4.72222
19_9269799_G_C	rs9305057	19	9269799	G	C	-0.0069	0.993	0.976	1.011	0.6119	5	rs9305057	0.4483	19	9269799	C	G	0.6119	0.993	0.976	1.011	-0.0069	0.009	85934	401577	19	9269799	19	9269799	*	rs9305057	S	9380475	rs9305057	C	G	0.6186	0.008	0.0018	8.3e-06	690625	9380475	9269799	19	9269799	19	9269799	*	S	-0.766667	4.44444
19_9282434_A_C	rs10408485	19	9282434	A	C	-0.0072	0.993049	0.97561	1.0101	0.5861	11	rs10408485	0.4163	19	9282434	A	C	0.4139	1.007	0.99	1.025	0.0072	0.0089	85934	401577	19	9282434	19	9282434	*	rs10408485	M	9393110	rs10408485	A	C	0.4125	-0.0077	0.0018	1.1e-05	691169	9393110	9282434	19	9282434	19	9282434	*	M	-0.808989	-4.27778
19_9291028_G_A	rs7247108	19	9291028	G	A	-0.0066	0.993	0.976	1.011	0.5876	10	rs7247108	0.459	19	9291028	A	G	0.5876	0.993	0.976	1.011	-0.0066	0.0089	85934	401577	19	9291028	19	9291028	*	rs7247108	R	9401704	rs7247108	A	G	0.588	0.0076	0.0018	1.4e-05	690854	9401704	9291028	19	9291028	19	9291028	*	R	-0.741573	4.22222
19_9292201_T_C	rs10422910	19	9292201	T	C	-0.007	0.993049	0.97561	1.0101	0.5847	11	rs10422910	0.4304	19	9292201	T	C	0.4153	1.007	0.99	1.025	0.007	0.0089	85934	401577	19	9292201	19	9292201	*	rs10422910	Y	9402877	rs10422910	T	C	0.4125	-0.0077	0.0018	1.1e-05	692152	9402877	9292201	19	9292201	19	9292201	*	Y	-0.786517	-4.27778
19_9301859_C_T	rs7252865	19	9301859	C	T	-0.0085	0.992	0.975	1.009	0.5617	10	rs7252865	0.3359	19	9301859	T	C	0.5617	0.992	0.975	1.009	-0.0085	0.0088	85934	401577	19	9301859	19	9301859	*	rs7252865	Y	9412535	rs7252865	T	C	0.5692	0.0068	0.0017	9.2e-05	692000	9412535	9301859	19	9301859	19	9301859	*	Y	-0.965909	4
19_9307508_A_C	rs2033482	19	9307508	A	C	-0.0064	0.994036	0.976562	1.01112	0.5871	11	rs2033482	0.4704	19	9307508	A	C	0.4129	1.006	0.989	1.024	0.0064	0.0088	85934	401577	19	9307508	19	9307508	*	rs2033482	M	9418184	rs2033482	A	C	0.4133	-0.0076	0.0017	1.2e-05	692431	9418184	9307508	19	9307508	19	9307508	*	M	-0.727273	-4.47059
19_9310620_A_G	rs8112682	19	9310620	A	G	-0.0056	0.994036	0.977517	1.01215	0.5861	11	rs8112682	0.5299	19	9310620	A	G	0.4139	1.006	0.988	1.023	0.0056	0.0089	85934	401577	19	9310620	19	9310620	*	rs8112682	R	9421296	rs8112682	A	G	0.4132	-0.0076	0.0017	1.4e-05	692355	9421296	9310620	19	9310620	19	9310620	*	R	-0.629213	-4.47059
19_9332656_T_C	rs10401135	19	9332656	T	C	-0.0048	0.995025	0.978474	1.01215	0.5741	11	rs10401135	0.5829	19	9332656	T	C	0.4259	1.005	0.988	1.022	0.0048	0.0088	85934	401577	19	9332656	19	9332656	*	rs10401135	Y	9443332	rs10401135	T	C	0.4224	-0.0071	0.0017	4.7e-05	691983	9443332	9332656	19	9332656	19	9332656	*	Y	-0.545455	-4.17647
19_9338241_T_G	rs8113427	19	9338241	T	G	-0.0051	0.995025	0.977517	1.01215	0.5847	11	rs8113427	0.5641	19	9338241	T	G	0.4153	1.005	0.988	1.023	0.0051	0.0089	85934	401577	19	9338241	19	9338241	*	rs8113427	K	9448917	rs8113427	T	G	0.4139	-0.0076	0.0017	1.2e-05	692062	9448917	9338241	19	9338241	19	9338241	*	K	-0.573034	-4.47059
19_9338661_G_A	rs8110584	19	9338661	G	A	-0.0052	0.995	0.978	1.012	0.5847	10	rs8110584	0.559	19	9338661	A	G	0.5847	0.995	0.978	1.012	-0.0052	0.0089	85934	401577	19	9338661	19	9338661	*	rs8110584	R	9449337	rs8110584	A	G	0.5873	0.0076	0.0017	1.2e-05	692221	9449337	9338661	19	9338661	19	9338661	*	R	-0.58427	4.47059
19_9339509_A_G	rs4442926	19	9339509	A	G	-0.0052	0.995025	0.977517	1.01215	0.5847	11	rs4442926	0.5577	19	9339509	A	G	0.4153	1.005	0.988	1.023	0.0052	0.0089	85934	401577	19	9339509	19	9339509	*	rs4442926	R	9450185	rs4442926	A	G	0.4138	-0.0078	0.0018	1.3e-05	637863	9450185	9339509	19	9339509	19	9339509	*	R	-0.58427	-4.33333
19_9343497_A_G	rs13535	19	9343497	A	G	-0.0051	0.995025	0.977517	1.01215	0.5859	11	rs13535	0.5663	19	9343497	A	G	0.4141	1.005	0.988	1.023	0.0051	0.0089	85934	401577	19	9343497	19	9343497	*	rs13535	R	9454173	rs13535	A	G	0.4138	-0.0076	0.0017	1.2e-05	692435	9454173	9343497	19	9343497	19	9343497	*	R	-0.573034	-4.47059
19_9344300_G_A	rs8103043	19	9344300	G	A	-0.0053	0.995	0.978	1.012	0.5853	10	rs8103043	0.5517	19	9344300	A	G	0.5853	0.995	0.978	1.012	-0.0053	0.0089	85934	401577	19	9344300	19	9344300	*	rs8103043	R	9454976	rs8103043	A	G	0.5862	0.0075	0.0017	1.5e-05	692479	9454976	9344300	19	9344300	19	9344300	*	R	-0.595506	4.41176
19_9344714_A_G	rs10418104	19	9344714	A	G	-0.0052	0.995025	0.977517	1.01215	0.5854	11	rs10418104	0.5587	19	9344714	A	G	0.4146	1.005	0.988	1.023	0.0052	0.0089	85934	401577	19	9344714	19	9344714	*	rs10418104	R	9455390	rs10418104	A	G	0.4137	-0.0075	0.0017	1.6e-05	692477	9455390	9344714	19	9344714	19	9344714	*	R	-0.58427	-4.41176
19_9345554_C_T	rs7253373	19	9345554	C	T	-0.0058	0.994	0.977	1.012	0.5887	10	rs7253373	0.5148	19	9345554	T	C	0.5887	0.994	0.977	1.012	-0.0058	0.0089	85934	401577	19	9345554	19	9345554	*	rs7253373	Y	9456230	rs7253373	T	C	0.587	0.0075	0.0017	1.6e-05	692102	9456230	9345554	19	9345554	19	9345554	*	Y	-0.651685	4.41176
19_9357395_G_C	rs7259471	19	9357395	G	C	-0.0056	0.994	0.977	1.012	0.5886	5	rs7259471	0.526	19	9357395	C	G	0.5886	0.994	0.977	1.012	-0.0056	0.0089	85934	401577	19	9357395	19	9357395	*	rs7259471	S	9468071	rs7259471	C	G	0.5866	0.0075	0.0017	1.7e-05	691649	9468071	9357395	19	9357395	19	9357395	*	S	-0.629213	4.41176
19_9357546_C_T	rs11883244	19	9357546	C	T	-0.005	0.995	0.978	1.012	0.5729	10	rs11883244	0.5727	19	9357546	T	C	0.5729	0.995	0.978	1.012	-0.005	0.0088	85934	401577	19	9357546	19	9357546	*	rs11883244	Y	9468222	rs11883244	T	C	0.5737	0.0068	0.0017	9.7e-05	692132	9468222	9357546	19	9357546	19	9357546	*	Y	-0.568182	4
19_9359072_G_A	rs17205697	19	9359072	G	A	-0.0052	0.995	0.978	1.012	0.5853	10	rs17205697	0.5571	19	9359072	A	G	0.5853	0.995	0.978	1.012	-0.0052	0.0089	85934	401577	19	9359072	19	9359072	*	rs17205697	R	9469748	rs17205697	A	G	0.5862	0.0075	0.0017	1.5e-05	692432	9469748	9359072	19	9359072	19	9359072	*	R	-0.58427	4.41176
19_9362525_G_A	rs2278407	19	9362525	G	A	-0.0049	0.995	0.978	1.013	0.5847	10	rs2278407	0.5816	19	9362525	A	G	0.5847	0.995	0.978	1.013	-0.0049	0.0089	85934	401577	19	9362525	19	9362525	*	rs2278407	R	9473201	rs2278407	A	G	0.5862	0.0076	0.0017	1.4e-05	692319	9473201	9362525	19	9362525	19	9362525	*	R	-0.550562	4.47059
19_9364012_T_C	rs7249948	19	9364012	T	C	-0.0045	0.995025	0.978474	1.01317	0.5721	11	rs7249948	0.6082	19	9364012	T	C	0.4279	1.005	0.987	1.022	0.0045	0.0088	85934	401577	19	9364012	19	9364012	*	rs7249948	Y	9474688	rs7249948	T	C	0.4224	-0.0069	0.0017	7.7e-05	692538	9474688	9364012	19	9364012	19	9364012	*	Y	-0.511364	-4.05882
19_9364740_G_A	rs10404549	19	9364740	G	A	-0.0044	0.996	0.979	1.013	0.5721	10	rs10404549	0.621	19	9364740	A	G	0.5721	0.996	0.979	1.013	-0.0044	0.0088	85934	401577	19	9364740	19	9364740	*	rs10404549	R	9475416	rs10404549	A	G	0.5776	0.0069	0.0019	0.00028	529212	9475416	9364740	19	9364740	19	9364740	*	R	-0.5	3.63158
19_9365877_T_C	rs10423538	19	9365877	T	C	-0.0045	0.995025	0.978474	1.01317	0.5722	11	rs10423538	0.6123	19	9365877	T	C	0.4278	1.005	0.987	1.022	0.0045	0.0088	85934	401577	19	9365877	19	9365877	*	rs10423538	Y	9476553	rs10423538	T	C	0.4224	-0.0069	0.0019	0.00027	530355	9476553	9365877	19	9365877	19	9365877	*	Y	-0.511364	-3.63158
19_9367952_A_G	rs7255853	19	9367952	A	G	-0.005	0.995025	0.977517	1.01215	0.5847	11	rs7255853	0.5777	19	9367952	A	G	0.4153	1.005	0.988	1.023	0.005	0.0089	85934	401577	19	9367952	19	9367952	*	rs7255853	R	9478628	rs7255853	A	G	0.4137	-0.0076	0.0017	1.4e-05	692414	9478628	9367952	19	9367952	19	9367952	*	R	-0.561798	-4.47059
19_9368901_A_C	rs10426170	19	9368901	A	C	-0.0046	0.995025	0.978474	1.01317	0.5724	11	rs10426170	0.6049	19	9368901	A	C	0.4276	1.005	0.987	1.022	0.0046	0.0088	85934	401577	19	9368901	19	9368901	*	rs10426170	M	9479577	rs10426170	A	C	0.4223	-0.0069	0.0017	8e-05	692549	9479577	9368901	19	9368901	19	9368901	*	M	-0.522727	-4.05882
19_9370121_G_A	rs2878451	19	9370121	G	A	-0.005	0.995	0.978	1.013	0.5847	10	rs2878451	0.5752	19	9370121	A	G	0.5847	0.995	0.978	1.013	-0.005	0.0089	85934	401577	19	9370121	19	9370121	*	rs2878451	R	9480797	rs2878451	A	G	0.5863	0.0076	0.0017	1.4e-05	692457	9480797	9370121	19	9370121	19	9370121	*	R	-0.561798	4.47059
19_9371634_G_C	rs10416984	19	9371634	G	C	-0.0044	0.996	0.979	1.013	0.5724	5	rs10416984	0.6206	19	9371634	C	G	0.5724	0.996	0.979	1.013	-0.0044	0.0088	85934	401577	19	9371634	19	9371634	*	rs10416984	S	9482310	rs10416984	C	G	0.5777	0.0068	0.0017	8.3e-05	692560	9482310	9371634	19	9371634	19	9371634	*	S	-0.5	4
19_9374553_C_T	rs8103099	19	9374553	C	T	-0.0038	0.996	0.979	1.014	0.5736	10	rs8103099	0.6668	19	9374553	T	C	0.5736	0.996	0.979	1.014	-0.0038	0.0088	85934	401577	19	9374553	19	9374553	*	rs8103099	Y	9485229	rs8103099	T	C	0.5782	0.0068	0.0017	8.4e-05	692562	9485229	9374553	19	9374553	19	9374553	*	Y	-0.431818	4
19_9377132_A_G	rs1347166	19	9377132	A	G	-0.004	0.996016	0.979432	1.01317	0.5728	11	rs1347166	0.6475	19	9377132	A	G	0.4272	1.004	0.987	1.021	0.004	0.0088	85934	401577	19	9377132	19	9377132	*	rs1347166	R	9487808	rs1347166	A	G	0.4221	-0.0068	0.0017	8.6e-05	692583	9487808	9377132	19	9377132	19	9377132	*	R	-0.454545	-4
19_9377435_T_G	rs1142463	19	9377435	T	G	-0.0048	0.995025	0.978474	1.01317	0.5847	11	rs1142463	0.5918	19	9377435	T	G	0.4153	1.005	0.987	1.022	0.0048	0.0089	85934	401577	19	9377435	19	9377435	*	rs1142463	K	9488111	rs1142463	T	G	0.4137	-0.0078	0.0019	4.3e-05	529159	9488111	9377435	19	9377435	19	9377435	*	K	-0.539326	-4.10526
19_9377502_G_A	rs10416662	19	9377502	G	A	-0.0043	0.996	0.979	1.013	0.5723	10	rs10416662	0.6284	19	9377502	A	G	0.5723	0.996	0.979	1.013	-0.0043	0.0088	85934	401577	19	9377502	19	9377502	*	rs10416662	R	9488178	rs10416662	A	G	0.5777	0.0068	0.0017	8.3e-05	692569	9488178	9377502	19	9377502	19	9377502	*	R	-0.488636	4
19_9378456_C_T	rs2304110	19	9378456	C	T	-0.0039	0.996	0.979	1.013	0.5728	10	rs2304110	0.6564	19	9378456	T	C	0.5728	0.996	0.979	1.013	-0.0039	0.0088	85934	401577	19	9378456	19	9378456	*	rs2304110	Y	9489132	rs2304110	T	C	0.5779	0.0068	0.0017	8.2e-05	692561	9489132	9378456	19	9378456	19	9378456	*	Y	-0.443182	4
19_9379752_G_A	rs10411115	19	9379752	G	A	-0.0048	0.995	0.978	1.013	0.5847	10	rs10411115	0.5859	19	9379752	A	G	0.5847	0.995	0.978	1.013	-0.0048	0.0089	85934	401577	19	9379752	19	9379752	*	rs10411115	R	9490428	rs10411115	A	G	0.5863	0.0076	0.0017	1.3e-05	692427	9490428	9379752	19	9379752	19	9379752	*	R	-0.539326	4.47059
19_9381465_C_T	rs3826783	19	9381465	C	T	-0.004	0.996	0.979	1.013	0.5737	10	rs3826783	0.6543	19	9381465	T	C	0.5737	0.996	0.979	1.013	-0.004	0.0088	85934	401577	19	9381465	19	9381465	*	rs3826783	Y	9492141	rs3826783	T	C	0.578	0.0067	0.0017	0.00011	692516	9492141	9381465	19	9381465	19	9381465	*	Y	-0.454545	3.94118
19_9381694_A_T	rs2230752	19	9381694	A	T	-0.0037	0.996016	0.979432	1.01317	0.5728	6	rs2230752	0.6775	19	9381694	A	T	0.4272	1.004	0.987	1.021	0.0037	0.0088	85934	401577	19	9381694	19	9381694	*	rs2230752	W	9492370	rs2230752	A	T	0.4221	-0.0068	0.0017	8.9e-05	692604	9492370	9381694	19	9381694	19	9381694	*	W	-0.420455	-4
19_9386318_T_C	rs2163809	19	9386318	T	C	-0.004	0.996016	0.979432	1.01317	0.5728	11	rs2163809	0.6521	19	9386318	T	C	0.4272	1.004	0.987	1.021	0.004	0.0088	85934	401577	19	9386318	19	9386318	*	rs2163809	Y	9496994	rs2163809	T	C	0.4221	-0.0068	0.0017	9.5e-05	692589	9496994	9386318	19	9386318	19	9386318	*	Y	-0.454545	-4
19_9387639_C_T	rs8112842	19	9387639	C	T	-0.004	0.996	0.979	1.013	0.5739	10	rs8112842	0.6528	19	9387639	T	C	0.5739	0.996	0.979	1.013	-0.004	0.0088	85934	401577	19	9387639	19	9387639	*	rs8112842	Y	9498315	rs8112842	T	C	0.5778	0.0068	0.0017	8.9e-05	692545	9498315	9387639	19	9387639	19	9387639	*	Y	-0.454545	4
19_9390125_G_A	rs2082429	19	9390125	G	A	-0.0063	0.994	0.977	1.011	0.5873	10	rs2082429	0.4811	19	9390125	A	G	0.5873	0.994	0.977	1.011	-0.0063	0.0089	85934	401577	19	9390125	19	9390125	*	rs2082429	R	9500801	rs2082429	A	G	0.5893	0.0072	0.0017	3.5e-05	692306	9500801	9390125	19	9390125	19	9390125	*	R	-0.707865	4.23529
19_9391765_G_A	rs11086027	19	9391765	G	A	-0.0061	0.994	0.977	1.011	0.5873	10	rs11086027	0.4948	19	9391765	A	G	0.5873	0.994	0.977	1.011	-0.0061	0.0089	85934	401577	19	9391765	19	9391765	*	rs11086027	R	9502441	rs11086027	A	G	0.5893	0.0072	0.0017	3.7e-05	692287	9502441	9391765	19	9391765	19	9391765	*	R	-0.685393	4.23529
19_9391911_T_C	rs11672602	19	9391911	T	C	-0.0061	0.994036	0.976562	1.01112	0.5873	11	rs11672602	0.4956	19	9391911	T	C	0.4127	1.006	0.989	1.024	0.0061	0.0089	85934	401577	19	9391911	19	9391911	*	rs11672602	Y	9502587	rs11672602	T	C	0.4107	-0.0072	0.0017	3.7e-05	692226	9502587	9391911	19	9391911	19	9391911	*	Y	-0.685393	-4.23529
19_9393330_T_C	rs7246082	19	9393330	T	C	-0.0051	0.995025	0.977517	1.01215	0.575	11	rs7246082	0.5686	19	9393330	T	C	0.425	1.005	0.988	1.023	0.0051	0.0089	85934	401577	19	9393330	19	9393330	*	rs7246082	Y	9504006	rs7246082	T	C	0.4196	-0.0063	0.0017	0.00027	692560	9504006	9393330	19	9393330	19	9393330	*	Y	-0.573034	-3.70588
19_9393425_A_G	rs7257650	19	9393425	A	G	-0.0052	0.995025	0.977517	1.01215	0.575	11	rs7257650	0.5604	19	9393425	A	G	0.425	1.005	0.988	1.023	0.0052	0.0089	85934	401577	19	9393425	19	9393425	*	rs7257650	R	9504101	rs7257650	A	G	0.4189	-0.0063	0.0017	0.00027	692500	9504101	9393425	19	9393425	19	9393425	*	R	-0.58427	-3.70588
19_9393834_C_T	rs2878452	19	9393834	C	T	-0.006	0.994	0.977	1.012	0.587	10	rs2878452	0.5025	19	9393834	T	C	0.587	0.994	0.977	1.012	-0.006	0.0089	85934	401577	19	9393834	19	9393834	*	rs2878452	Y	9504510	rs2878452	T	C	0.5896	0.0071	0.0017	4.7e-05	692472	9504510	9393834	19	9393834	19	9393834	*	Y	-0.674157	4.17647
19_9393922_T_C	rs2335532	19	9393922	T	C	-0.0051	0.995025	0.977517	1.01215	0.5756	11	rs2335532	0.564	19	9393922	T	C	0.4244	1.005	0.988	1.023	0.0051	0.0089	85934	401577	19	9393922	19	9393922	*	rs2335532	Y	9504598	rs2335532	T	C	0.4188	-0.0062	0.0017	0.00034	692603	9504598	9393922	19	9393922	19	9393922	*	Y	-0.573034	-3.64706
19_9395129_A_G	rs8104611	19	9395129	A	G	-0.006	0.994036	0.976562	1.01112	0.5869	11	rs8104611	0.5016	19	9395129	A	G	0.4131	1.006	0.989	1.024	0.006	0.0089	85934	401577	19	9395129	19	9395129	*	rs8104611	R	9505805	rs8104611	A	G	0.4104	-0.0071	0.0017	4.4e-05	692468	9505805	9395129	19	9395129	19	9395129	*	R	-0.674157	-4.17647
19_9395593_G_C	rs2335938	19	9395593	G	C	-0.0053	0.995	0.978	1.012	0.575	5	rs2335938	0.549	19	9395593	C	G	0.575	0.995	0.978	1.012	-0.0053	0.0089	85934	401577	19	9395593	19	9395593	*	rs2335938	S	9506269	rs2335938	C	G	0.5812	0.0063	0.0017	0.00028	692204	9506269	9395593	19	9395593	19	9395593	*	S	-0.595506	3.70588
19_9404524_T_C	rs4804436	19	9404524	T	C	-0.0056	0.994036	0.977517	1.01215	0.575	11	rs4804436	0.529	19	9404524	T	C	0.425	1.006	0.988	1.023	0.0056	0.0089	85934	401577	19	9404524	19	9404524	*	rs4804436	Y	9515200	rs4804436	T	C	0.4188	-0.0063	0.0017	0.00027	692011	9515200	9404524	19	9404524	19	9404524	*	Y	-0.629213	-3.70588
19_9407655_C_A	rs8108167	19	9407655	C	A	-0.0056	0.994	0.977	1.012	0.5748	10	rs8108167	0.5316	19	9407655	A	C	0.5748	0.994	0.977	1.012	-0.0056	0.0089	85934	401577	19	9407655	19	9407655	*	rs8108167	M	9518331	rs8108167	A	C	0.581	0.0062	0.0017	0.00033	691978	9518331	9407655	19	9407655	19	9407655	*	M	-0.629213	3.64706
19_9407994_T_C	rs6512108	19	9407994	T	C	-0.0053	0.995025	0.977517	1.01215	0.5748	11	rs6512108	0.5525	19	9407994	T	C	0.4252	1.005	0.988	1.023	0.0053	0.0089	85934	401577	19	9407994	19	9407994	*	rs6512108	Y	9518670	rs6512108	T	C	0.419	-0.0062	0.0017	0.00033	691979	9518670	9407994	19	9407994	19	9407994	*	Y	-0.595506	-3.64706
19_9408777_A_G	rs6512109	19	9408777	A	G	-0.006	0.994036	0.976562	1.01112	0.5869	11	rs6512109	0.5017	19	9408777	A	G	0.4131	1.006	0.989	1.024	0.006	0.0089	85934	401577	19	9408777	19	9408777	*	rs6512109	R	9519453	rs6512109	A	G	0.41	-0.0071	0.0017	4.7e-05	692407	9519453	9408777	19	9408777	19	9408777	*	R	-0.674157	-4.17647
19_9409386_C_T	rs7259584	19	9409386	C	T	-0.006	0.994	0.977	1.012	0.5872	10	rs7259584	0.5042	19	9409386	T	C	0.5872	0.994	0.977	1.012	-0.006	0.0089	85934	401577	19	9409386	19	9409386	*	rs7259584	Y	9520062	rs7259584	T	C	0.5896	0.0072	0.0017	4e-05	692444	9520062	9409386	19	9409386	19	9409386	*	Y	-0.674157	4.23529
19_9411051_A_G	rs10423720	19	9411051	A	G	-0.0059	0.994036	0.976562	1.01112	0.5867	11	rs10423720	0.5084	19	9411051	A	G	0.4133	1.006	0.989	1.024	0.0059	0.0089	85934	401577	19	9411051	19	9411051	*	rs10423720	R	9521727	rs10423720	A	G	0.4103	-0.0071	0.0017	5.2e-05	692211	9521727	9411051	19	9411051	19	9411051	*	R	-0.662921	-4.17647
19_9411712_C_T	rs8109962	19	9411712	C	T	-0.0054	0.995	0.977	1.012	0.5746	10	rs8109962	0.5461	19	9411712	T	C	0.5746	0.995	0.977	1.012	-0.0054	0.0089	85934	401577	19	9411712	19	9411712	*	rs8109962	Y	9522388	rs8109962	T	C	0.5812	0.0063	0.0017	0.0003	692248	9522388	9411712	19	9411712	19	9411712	*	Y	-0.606742	3.70588
19_9411801_T_C	rs8105020	19	9411801	T	C	-0.0053	0.995025	0.977517	1.01215	0.5747	11	rs8105020	0.5519	19	9411801	T	C	0.4253	1.005	0.988	1.023	0.0053	0.0089	85934	401577	19	9411801	19	9411801	*	rs8105020	Y	9522477	rs8105020	T	C	0.4191	-0.0063	0.0017	0.0003	692262	9522477	9411801	19	9411801	19	9411801	*	Y	-0.595506	-3.70588
19_9412048_A_G	rs6512110	19	9412048	A	G	-0.0054	0.995025	0.977517	1.01215	0.575	11	rs6512110	0.5432	19	9412048	A	G	0.425	1.005	0.988	1.023	0.0054	0.0089	85934	401577	19	9412048	19	9412048	*	rs6512110	R	9522724	rs6512110	A	G	0.4187	-0.0064	0.0017	0.00024	692474	9522724	9412048	19	9412048	19	9412048	*	R	-0.606742	-3.76471
19_9412126_T_C	rs7251490	19	9412126	T	C	-0.0062	0.994036	0.976562	1.01112	0.5872	11	rs7251490	0.486	19	9412126	T	C	0.4128	1.006	0.989	1.024	0.0062	0.0089	85934	401577	19	9412126	19	9412126	*	rs7251490	Y	9522802	rs7251490	T	C	0.4103	-0.0071	0.0017	4.9e-05	692200	9522802	9412126	19	9412126	19	9412126	*	Y	-0.696629	-4.17647
19_9413048_A_G	rs10515	19	9413048	A	G	-0.006	0.994036	0.976562	1.01112	0.5869	11	rs10515	0.4997	19	9413048	A	G	0.4131	1.006	0.989	1.024	0.006	0.0089	85934	401577	19	9413048	19	9413048	*	rs10515	R	9523724	rs10515	A	G	0.4107	-0.0071	0.0017	4.3e-05	692358	9523724	9413048	19	9413048	19	9413048	*	R	-0.674157	-4.17647
19_9413509_A_G	rs2241356	19	9413509	A	G	-0.0063	0.994036	0.976562	1.01112	0.5834	11	rs2241356	0.4782	19	9413509	A	G	0.4166	1.006	0.989	1.024	0.0063	0.0089	85934	401577	19	9413509	19	9413509	*	rs2241356	R	9524185	rs2241356	A	G	0.4145	-0.0067	0.0017	0.00012	692436	9524185	9413509	19	9413509	19	9413509	*	R	-0.707865	-3.94118
19_9419394_T_C	rs1978712	19	9419394	T	C	-0.0062	0.994036	0.976562	1.01112	0.5832	11	rs1978712	0.4854	19	9419394	T	C	0.4168	1.006	0.989	1.024	0.0062	0.0089	85934	401577	19	9419394	19	9419394	*	rs1978712	Y	9530070	rs1978712	T	C	0.4145	-0.007	0.0018	0.0001	638125	9530070	9419394	19	9419394	19	9419394	*	Y	-0.696629	-3.88889
19_9420440_C_T	rs1978435	19	9420440	C	T	-0.0064	0.994	0.976	1.011	0.5832	10	rs1978435	0.4766	19	9420440	T	C	0.5832	0.994	0.976	1.011	-0.0064	0.0089	85934	401577	19	9420440	19	9420440	*	rs1978435	Y	9531116	rs1978435	T	C	0.5855	0.0067	0.0017	0.00011	692396	9531116	9420440	19	9420440	19	9420440	*	Y	-0.719101	3.94118
19_9421480_A_G	rs2112529	19	9421480	A	G	-0.0065	0.993049	0.976562	1.01112	0.5831	11	rs2112529	0.4686	19	9421480	A	G	0.4169	1.007	0.989	1.024	0.0065	0.0089	85934	401577	19	9421480	19	9421480	*	rs2112529	R	9532156	rs2112529	A	G	0.4145	-0.0067	0.0017	0.00012	692499	9532156	9421480	19	9421480	19	9421480	*	R	-0.730337	-3.94118
19_9424340_G_A	rs7258874	19	9424340	G	A	-0.0066	0.993	0.976	1.011	0.5832	10	rs7258874	0.4574	19	9424340	A	G	0.5832	0.993	0.976	1.011	-0.0066	0.0089	85934	401577	19	9424340	19	9424340	*	rs7258874	R	9535016	rs7258874	A	G	0.5855	0.0067	0.0017	0.00011	692510	9535016	9424340	19	9424340	19	9424340	*	R	-0.741573	3.94118
19_9426789_T_C	rs6512122	19	9426789	T	C	-0.0069	0.993049	0.97561	1.0101	0.5826	11	rs6512122	0.4422	19	9426789	T	C	0.4174	1.007	0.99	1.025	0.0069	0.0089	85934	401577	19	9426789	19	9426789	*	rs6512122	Y	9537465	rs6512122	T	C	0.4129	-0.0067	0.0017	0.00011	692424	9537465	9426789	19	9426789	19	9426789	*	Y	-0.775281	-3.94118
19_9427124_T_C	rs6512123	19	9427124	T	C	-0.0066	0.993049	0.976562	1.01112	0.5832	11	rs6512123	0.4564	19	9427124	T	C	0.4168	1.007	0.989	1.024	0.0066	0.0089	85934	401577	19	9427124	19	9427124	*	rs6512123	Y	9537800	rs6512123	T	C	0.4145	-0.0068	0.0017	0.0001	692466	9537800	9427124	19	9427124	19	9427124	*	Y	-0.741573	-4
19_9428624_G_A	rs12461912	19	9428624	G	A	-0.007	0.993	0.976	1.01	0.5831	10	rs12461912	0.4355	19	9428624	A	G	0.5831	0.993	0.976	1.01	-0.007	0.0089	85934	401577	19	9428624	19	9428624	*	rs12461912	R	9539300	rs12461912	A	G	0.5856	0.0067	0.0017	0.00011	692462	9539300	9428624	19	9428624	19	9428624	*	R	-0.786517	3.94118
19_9431157_A_C	rs10404721	19	9431157	A	C	-0.0063	0.994036	0.976562	1.01112	0.5747	11	rs10404721	0.48	19	9431157	A	C	0.4253	1.006	0.989	1.024	0.0063	0.0089	85934	401577	19	9431157	19	9431157	*	rs10404721	M	9541833	rs10404721	A	C	0.4187	-0.0065	0.0018	0.00031	630319	9541833	9431157	19	9431157	19	9431157	*	M	-0.707865	-3.61111
19_9431666_T_C	rs9676745	19	9431666	T	C	-0.0063	0.994036	0.976562	1.01112	0.5745	11	rs9676745	0.4833	19	9431666	T	C	0.4255	1.006	0.989	1.024	0.0063	0.0089	85934	401577	19	9431666	19	9431666	*	rs9676745	Y	9542342	rs9676745	T	C	0.4225	-0.0063	0.0018	0.0003	684651	9542342	9431666	19	9431666	19	9431666	*	Y	-0.707865	-3.5
19_9444367_A_G	rs10409967	19	9444367	A	G	-0.0096	0.990099	0.972763	1.00908	0.632	11	rs10409967	0.3005	19	9444367	A	G	0.368	1.01	0.991	1.028	0.0096	0.0093	85934	401577	19	9444367	19	9444367	*	rs10409967	D	9555043	rs10409967	A	G	0.3628	-0.0069	0.0018	0.00013	685910	9555043	9444367	19	9444367	19	9444367	*	D	-1.03226	-3.83333
19_9445829_A_G	rs735041	19	9445829	A	G	-0.0089	0.99108	0.97371	1.00908	0.632	11	rs735041	0.3353	19	9445829	A	G	0.368	1.009	0.991	1.027	0.0089	0.0092	85934	401577	19	9445829	19	9445829	*	rs735041	R	9556505	rs735041	A	G	0.3626	-0.0068	0.0018	0.00017	690543	9556505	9445829	19	9445829	19	9445829	*	R	-0.967391	-3.77778
19_9462699_C_T	rs6512156	19	9462699	C	T	-0.0078	0.992	0.974	1.01	0.6291	10	rs6512156	0.3993	19	9462699	T	C	0.6291	0.992	0.974	1.01	-0.0078	0.0092	85934	401577	19	9462699	19	9462699	*	rs6512156	Y	9573375	rs6512156	T	C	0.636	0.0066	0.0018	0.0002	690369	9573375	9462699	19	9462699	19	9462699	*	Y	-0.847826	3.66667
19_9470791_A_T	rs9305087	19	9470791	A	T	-0.0089	0.99108	0.97371	1.00908	0.6275	6	rs9305087	0.3348	19	9470791	A	T	0.3725	1.009	0.991	1.027	0.0089	0.0092	85934	401577	19	9470791	19	9470791	*	rs9305087	W	9581467	rs9305087	A	T	0.3669	-0.0064	0.0018	0.00032	688234	9581467	9470791	19	9470791	19	9470791	*	W	-0.967391	-3.55556
19_9488358_T_C	rs10415281	19	9488358	T	C	-0.0079	0.992063	0.974659	1.0101	0.6297	11	rs10415281	0.3925	19	9488358	T	C	0.3703	1.008	0.99	1.026	0.0079	0.0092	85934	401577	19	9488358	19	9488358	*	rs10415281	Y	9599034	rs10415281	T	C	0.3689	-0.0066	0.0018	0.00023	687984	9599034	9488358	19	9488358	19	9488358	*	Y	-0.858696	-3.66667
19_9490479_A_C	rs11669128	19	9490479	A	C	-0.0063	0.994036	0.97561	1.01215	0.6233	11	rs11669128	0.4908	19	9490479	A	C	0.3767	1.006	0.988	1.025	0.0063	0.0092	85934	401577	19	9490479	19	9490479	*	rs11669128	M	9601155	rs11669128	A	C	0.3692	-0.0063	0.0018	0.00041	691758	9601155	9490479	19	9490479	19	9490479	*	M	-0.684783	-3.5
19_9493468_C_A	rs1117268	19	9493468	C	A	-0.0067	0.993	0.976	1.011	0.6226	10	rs1117268	0.4663	19	9493468	A	C	0.6226	0.993	0.976	1.011	-0.0067	0.0092	85934	401577	19	9493468	19	9493468	*	rs1117268	M	9604144	rs1117268	A	C	0.6302	0.0065	0.0018	0.00024	691472	9604144	9493468	19	9493468	19	9493468	*	M	-0.728261	3.61111
19_9494707_C_G	rs9305089	19	9494707	C	G	-0.0068	0.993049	0.97561	1.01112	0.6228	6	rs9305089	0.4574	19	9494707	C	G	0.3772	1.007	0.989	1.025	0.0068	0.0092	85934	401577	19	9494707	19	9494707	*	rs9305089	S	9605383	rs9305089	C	G	0.37	-0.0064	0.0018	0.00032	685493	9605383	9494707	19	9494707	19	9494707	*	S	-0.73913	-3.55556
19_9512431_A_G	rs2161285	19	9512431	A	G	-0.0086	0.99108	0.97371	1.0101	0.633	11	rs2161285	0.3551	19	9512431	A	G	0.367	1.009	0.99	1.027	0.0086	0.0093	85934	401577	19	9512431	19	9512431	*	rs2161285	R	9623107	rs2161285	A	G	0.3625	-0.0069	0.0018	0.00011	688718	9623107	9512431	19	9512431	19	9512431	*	R	-0.924731	-3.83333
19_9558792_G_A	rs1203010	19	9558792	G	A	-0.0046	0.995	0.978	1.014	0.6277	10	rs1203010	0.6206	19	9558792	A	G	0.6277	0.995	0.978	1.014	-0.0046	0.0092	85934	401577	19	9558792	19	9558792	*	rs1203010	R	9669468	rs1203010	A	G	0.6312	0.0068	0.0018	0.00016	686485	9669468	9558792	19	9558792	19	9558792	*	R	-0.5	3.77778
19_10285660_C_T	rs3093032	19	10285660	C	T	-0.013	0.987	0.963	1.012	0.1391	10	rs3093032	0.3037	19	10285660	T	C	0.1391	0.987	0.963	1.012	-0.013	0.0126	85665	400902	19	10285660	19	10285660	*	rs3093032	Y	10396336	rs3093032	T	C	0.1394	0.0088	0.0025	0.00037	745415	10396336	10285660	19	10285660	19	10285660	*	Y	-1.03175	3.52
19_10286562_C_T	rs281437	19	10286562	C	T	-0.0076	0.992	0.974	1.011	0.2874	10	rs281437	0.4232	19	10286562	T	C	0.2874	0.992	0.974	1.011	-0.0076	0.0095	85665	400902	19	10286562	19	10286562	*	rs281437	Y	10397238	rs281437	T	C	0.2956	0.0078	0.0018	2e-05	776356	10397238	10286562	19	10286562	19	10286562	*	Y	-0.8	4.33333
19_10288699_T_G	rs281438	19	10288699	T	G	-0.0057	0.994036	0.97561	1.01317	0.2833	11	rs281438	0.553	19	10288699	T	G	0.7167	1.006	0.987	1.025	0.0057	0.0096	85665	400902	19	10288699	19	10288699	*	rs281438	K	10399375	rs281438	T	G	0.7068	-0.0076	0.0019	3.7e-05	765062	10399375	10288699	19	10288699	19	10288699	*	K	-0.59375	-4
19_10289228_C_T	rs2569693	19	10289228	C	T	0.0104	1.01	0.993	1.028	0.3958	10	rs2569693	0.2436	19	10289228	T	C	0.3958	1.01	0.993	1.028	0.0104	0.0089	85665	400902	19	10289228	19	10289228	*	rs2569693	Y	10399904	rs2569693	T	C	0.3903	-0.0064	0.0018	0.00028	690845	10399904	10289228	19	10289228	19	10289228	*	Y	1.16854	-3.55556
19_10292692_G_A	rs2228615	19	10292692	G	A	0.0098	1.01	0.992	1.028	0.3953	10	rs2228615	0.272	19	10292692	A	G	0.3953	1.01	0.992	1.028	0.0098	0.0089	85665	400902	19	10292692	19	10292692	*	rs2228615	R	10403368	rs2228615	A	G	0.3896	-0.0064	0.0017	0.00016	782669	10403368	10292692	19	10292692	19	10292692	*	R	1.10112	-3.76471
19_10293271_T_C	rs2569702	19	10293271	T	C	0.0092	1.00908	0.992063	1.02669	0.3962	11	rs2569702	0.302	19	10293271	T	C	0.6038	0.991	0.974	1.008	-0.0092	0.0089	85934	401577	19	10293271	19	10293271	*	rs2569702	Y	10403947	rs2569702	T	C	0.6092	0.0066	0.0018	0.00022	679059	10403947	10293271	19	10293271	19	10293271	*	Y	1.03371	3.66667
19_10299117_C_T	rs892188	19	10299117	C	T	0.0093	1.009	0.992	1.027	0.3954	10	rs892188	0.3003	19	10299117	T	C	0.3954	1.009	0.992	1.027	0.0093	0.0089	85934	401577	19	10299117	19	10299117	*	rs892188	Y	10409793	rs892188	T	C	0.3893	-0.0066	0.0018	0.00021	677504	10409793	10299117	19	10299117	19	10299117	*	Y	1.04494	-3.66667
19_10313199_T_C	rs12983510	19	10313199	T	C	-0.0021	0.998004	0.976562	1.01937	0.1898	11	rs12983510	0.8465	19	10313199	T	C	0.8102	1.002	0.981	1.024	0.0021	0.011	85934	401577	19	10313199	19	10313199	*	rs12983510	Y	10423875	rs12983510	T	C	0.8111	0.0088	0.0023	0.00011	635685	10423875	10313199	19	10313199	19	10313199	*	Y	-0.190909	3.82609
19_10318114_C_T	rs12459144	19	10318114	C	T	-0.0035	0.997	0.975	1.018	0.189	10	rs12459144	0.7477	19	10318114	T	C	0.189	0.997	0.975	1.018	-0.0035	0.011	85934	401577	19	10318114	19	10318114	*	rs12459144	Y	10428790	rs12459144	T	C	0.1877	-0.0089	0.0023	8.7e-05	634955	10428790	10318114	19	10318114	19	10318114	*	Y	-0.318182	-3.86957
19_10325886_C_T	rs7507634	19	10325886	C	T	0.0116	1.012	0.984	1.04	0.1078	10	rs7507634	0.4094	19	10325886	T	C	0.1078	1.012	0.984	1.04	0.0116	0.014	85934	401577	19	10325886	19	10325886	*	rs7507634	Y	10436562	rs7507634	T	C	0.11	-0.0111	0.0028	7.2e-05	684536	10436562	10325886	19	10325886	19	10325886	*	Y	0.828571	-3.96429
19_10334150_G_A	rs2278442	19	10334150	G	A	0.0187	1.019	1.001	1.037	0.6545	10	rs2278442	0.04273	19	10334150	A	G	0.6545	1.019	1.001	1.037	0.0187	0.0092	85665	400902	19	10334150	19	10334150	*	rs2278442	R	10444826	rs2278442	A	G	0.6408	-0.0078	0.0018	2.3e-05	680155	10444826	10334150	19	10334150	19	10334150	*	R	2.03261	-4.33333
19_10359299_A_C	rs12720356	19	10359299	A	C	-0.0163	0.984252	0.954198	1.0142	0.0836	11	rs12720356	0.295	19	10359299	A	C	0.9164	1.016	0.986	1.048	0.0163	0.0156	85934	401577	19	10359299	19	10359299	*	rs12720356	M	10469975	rs12720356	A	C	0.90523	-0.0127	0.003	2.5e-05	675956	10469975	10359299	19	10359299	19	10359299	*	M	-1.04487	-4.23333
19_10479832_C_G	rs7247198	19	10479832	C	G	0.0117	1.01215	0.978474	1.04603	0.9223	6	rs7247198	0.4921	19	10479832	C	G	0.0777	0.988	0.956	1.022	-0.0117	0.017	85665	400902	19	10479832	19	10479832	*	rs7247198	S	10590508	rs7247198	C	G	0.07747	0.0135	0.0034	6.3e-05	665987	10590508	10479832	19	10479832	19	10479832	*	S	0.688235	3.97059
19_10491504_A_C	rs11085735	19	10491504	A	C	0.012	1.01215	0.978474	1.04603	0.9247	11	rs11085735	0.4829	19	10491504	A	C	0.0753	0.988	0.956	1.022	-0.012	0.0171	85665	400902	19	10491504	19	10491504	*	rs11085735	M	10602180	rs11085735	A	C	0.07595	0.0141	0.0034	3.3e-05	661097	10602180	10491504	19	10491504	19	10491504	*	M	0.701754	4.14706
19_10515120_A_C	rs10416073	19	10515120	A	C		1	0.96432	1.03627	0.9286	11	rs10416073	0.998	19	10515120	A	C	0.0714	1	0.965	1.037	0	0.0184	85665	400902	19	10515120	19	10515120	*	rs10416073	M	10625796	rs10416073	A	C	0.06536	0.0143	0.0037	0.0001	653465	10625796	10515120	19	10515120	19	10515120	*	M		3.86486
19_10638144_T_C	rs3859514	19	10638144	T	C	0.0094	1.00908	0.992063	1.02775	0.6277	11	rs3859514	0.2951	19	10638144	T	C	0.3723	0.991	0.973	1.008	-0.0094	0.009	85934	401577	19	10638144	19	10638144	*	rs3859514	Y	10748820	rs3859514	T	C	0.354	0.0063	0.0018	0.00049	690434	10748820	10638144	19	10638144	19	10638144	*	Y	1.04444	3.5
19_10643724_A_G	rs1053007	19	10643724	A	G	0.0079	1.00806	0.990099	1.02564	0.6294	11	rs1053007	0.3839	19	10643724	A	G	0.3706	0.992	0.975	1.01	-0.0079	0.009	85934	401577	19	10643724	19	10643724	*	rs1053007	N	10754400	rs1053007	A	G	0.3513	0.0067	0.0018	0.0002	692020	10754400	10643724	19	10643724	19	10643724	*	N	0.877778	3.72222
19_10648766_G_A	rs11085743	19	10648766	G	A	0.0074	1.007	0.99	1.025	0.6295	10	rs11085743	0.4117	19	10648766	A	G	0.6295	1.007	0.99	1.025	0.0074	0.009	85934	401577	19	10648766	19	10648766	*	rs11085743	R	10759442	rs11085743	A	G	0.6483	-0.0066	0.0018	0.00024	691746	10759442	10648766	19	10648766	19	10648766	*	R	0.822222	-3.66667
19_10655143_C_T	rs7250071	19	10655143	C	T	0.0083	1.008	0.991	1.026	0.6316	10	rs7250071	0.3542	19	10655143	T	C	0.6316	1.008	0.991	1.026	0.0083	0.009	85934	401577	19	10655143	19	10655143	*	rs7250071	Y	10765819	rs7250071	T	C	0.6488	-0.0067	0.0018	0.00021	691733	10765819	10655143	19	10655143	19	10655143	*	Y	0.922222	-3.72222
19_10662009_G_C	rs10419865	19	10662009	G	C	0.0086	1.009	0.991	1.027	0.629	5	rs10419865	0.3421	19	10662009	C	G	0.629	1.009	0.991	1.027	0.0086	0.009	85934	401577	19	10662009	19	10662009	*	rs10419865	S	10772685	rs10419865	C	G	0.6454	-0.0066	0.0018	0.00023	691730	10772685	10662009	19	10662009	19	10662009	*	S	0.955556	-3.66667
19_10707416_G_A	rs892085	19	10707416	G	A	0.015	1.015	0.998	1.033	0.5564	10	rs892085	0.08522	19	10707416	A	G	0.5564	1.015	0.998	1.033	0.015	0.0087	85934	401577	19	10707416	19	10707416	*	rs892085	R	10818092	rs892085	A	G	0.5707	-0.0072	0.0018	4.9e-05	682646	10818092	10707416	19	10707416	19	10707416	*	R	1.72414	-4
19_10709291_C_T	rs11085744	19	10709291	C	T	0.0152	1.015	0.998	1.033	0.5574	10	rs11085744	0.08284	19	10709291	T	C	0.5574	1.015	0.998	1.033	0.0152	0.0088	85934	401577	19	10709291	19	10709291	*	rs11085744	Y	10819967	rs11085744	T	C	0.5753	-0.0073	0.0018	4.1e-05	681427	10819967	10709291	19	10709291	19	10709291	*	Y	1.72727	-4.05556
19_10719605_G_T	rs12974306	19	10719605	G	T	0.0158	1.016	0.999	1.033	0.4708	10	rs12974306	0.0702	19	10719605	T	G	0.4708	1.016	0.999	1.033	0.0158	0.0087	85934	401577	19	10719605	19	10719605	*	rs12974306	K	10830281	rs12974306	T	G	0.4904	-0.0069	0.0016	2.8e-05	793503	10830281	10719605	19	10719605	19	10719605	*	K	1.81609	-4.3125
19_10727001_G_A	rs892086	19	10727001	G	A	0.0149	1.015	0.998	1.033	0.5663	10	rs892086	0.08956	19	10727001	A	G	0.5663	1.015	0.998	1.033	0.0149	0.0088	85934	401577	19	10727001	19	10727001	*	rs892086	R	10837677	rs892086	A	G	0.5837	-0.0064	0.0017	0.00021	687902	10837677	10727001	19	10727001	19	10727001	*	R	1.69318	-3.76471
19_10729525_A_G	rs10404348	19	10729525	A	G	0.0138	1.0142	0.997009	1.03199	0.5666	11	rs10404348	0.1147	19	10729525	A	G	0.4334	0.986	0.969	1.003	-0.0138	0.0088	85934	401577	19	10729525	19	10729525	*	rs10404348	R	10840201	rs10404348	A	G	0.4165	0.0066	0.0018	0.00016	686287	10840201	10729525	19	10729525	19	10729525	*	R	1.56818	3.66667
19_10735916_G_C	rs2360233	19	10735916	G	C	-0.0082	0.992	0.952	1.034	0.0451	5	rs2360233	0.6976	19	10735916	C	G	0.0451	0.992	0.952	1.034	-0.0082	0.021	85934	401577	19	10735916	19	10735916	*	rs2360233	S	10846592	rs2360233	C	G	0.04297	0.0174	0.0045	0.00011	690351	10846592	10735916	19	10735916	19	10735916	*	S	-0.390476	3.86667
19_10742620_G_A	rs4804523	19	10742620	G	A	0.0149	1.015	0.998	1.033	0.5645	10	rs4804523	0.08968	19	10742620	A	G	0.5645	1.015	0.998	1.033	0.0149	0.0088	85934	401577	19	10742620	19	10742620	*	rs4804523	R	10853296	rs4804523	A	G	0.5814	-0.0069	0.0018	9.4e-05	686527	10853296	10742620	19	10742620	19	10742620	*	R	1.69318	-3.83333
19_10745463_G_T	rs12232826	19	10745463	G	T	-0.0093	0.991	0.951	1.033	0.0451	10	rs12232826	0.6579	19	10745463	T	G	0.0451	0.991	0.951	1.033	-0.0093	0.0211	85934	401577	19	10745463	19	10745463	*	rs12232826	D	10856139	rs12232826	T	G	0.04303	0.0175	0.0045	8.9e-05	691956	10856139	10745463	19	10745463	19	10745463	*	D	-0.440758	3.88889
19_10745742_C_T	rs7247567	19	10745742	C	T	0.0086	1.009	0.991	1.026	0.6083	10	rs7247567	0.3358	19	10745742	T	C	0.6083	1.009	0.991	1.026	0.0086	0.0089	85934	401577	19	10745742	19	10745742	*	rs7247567	Y	10856418	rs7247567	T	C	0.6309	-0.0076	0.0018	2e-05	686726	10856418	10745742	19	10745742	19	10745742	*	Y	0.966292	-4.22222
19_10748474_T_C	rs8107122	19	10748474	T	C	-0.0056	0.994036	0.954198	1.03627	0.0449	11	rs8107122	0.7909	19	10748474	T	C	0.9551	1.006	0.965	1.048	0.0056	0.0211	85934	401577	19	10748474	19	10748474	*	rs8107122	Y	10859150	rs8107122	T	C	0.9572	-0.0169	0.0045	0.0002	674037	10859150	10748474	19	10748474	19	10748474	*	Y	-0.265403	-3.75556
19_10751124_G_C	rs1122245	19	10751124	G	C	-0.01	0.99	0.95	1.032	0.0451	5	rs1122245	0.636	19	10751124	C	G	0.0451	0.99	0.95	1.032	-0.01	0.0211	85934	401577	19	10751124	19	10751124	*	rs1122245	S	10861800	rs1122245	C	G	0.04286	0.02	0.0049	4.7e-05	509629	10861800	10751124	19	10751124	19	10751124	*	S	-0.473934	4.08163
19_10754102_G_A	rs12463117	19	10754102	G	A	-0.0059	0.994	0.954	1.036	0.0449	10	rs12463117	0.7792	19	10754102	A	G	0.0449	0.994	0.954	1.036	-0.0059	0.0212	85934	401577	19	10754102	19	10754102	*	rs12463117	R	10864778	rs12463117	A	G	0.04256	0.0184	0.0045	5.1e-05	679290	10864778	10754102	19	10754102	19	10754102	*	R	-0.278302	4.08889
19_10756772_G_A	rs4804524	19	10756772	G	A	0.0104	1.01	0.993	1.028	0.6003	10	rs4804524	0.2433	19	10756772	A	G	0.6003	1.01	0.993	1.028	0.0104	0.0089	85934	401577	19	10756772	19	10756772	*	rs4804524	R	10867448	rs4804524	A	G	0.6224	-0.0087	0.0018	1.2e-06	688993	10867448	10756772	19	10756772	19	10756772	*	R	1.16854	-4.83333
19_10757583_T_A	rs11668706	19	10757583	T	A	-0.0208	0.979	0.963	0.996	0.4486	5	rs11668706	0.01704	19	10757583	A	T	0.4486	0.979	0.963	0.996	-0.0208	0.0087	85934	401577	19	10757583	19	10757583	*	rs11668706	W	10868259	rs11668706	A	T	0.4362	0.0066	0.0018	0.00019	685282	10868259	10757583	19	10757583	19	10757583	*	W	-2.3908	3.66667
19_10761755_G_T	rs10417071	19	10761755	G	T	0.0216	1.022	1.005	1.039	0.5292	10	rs10417071	0.01275	19	10761755	T	G	0.5292	1.022	1.005	1.039	0.0216	0.0087	85934	401577	19	10761755	19	10761755	*	rs10417071	K	10872431	rs10417071	T	G	0.5428	-0.0067	0.0017	0.00012	689830	10872431	10761755	19	10761755	19	10761755	*	K	2.48276	-3.94118
19_10766165_T_G	rs7246673	19	10766165	T	G	0.0218	1.02249	1.00503	1.0395	0.5307	11	rs7246673	0.01162	19	10766165	T	G	0.4693	0.978	0.962	0.995	-0.0218	0.0087	85934	401577	19	10766165	19	10766165	*	rs7246673	D	10876841	rs7246673	T	G	0.4574	0.0067	0.0017	0.00012	691073	10876841	10766165	19	10766165	19	10766165	*	D	2.50575	3.94118
19_10766451_T_C	rs11670097	19	10766451	T	C	-0.0203	0.979432	0.963391	0.997009	0.4374	11	rs11670097	0.01946	19	10766451	T	C	0.5626	1.021	1.003	1.038	0.0203	0.0087	85934	401577	19	10766451	19	10766451	*	rs11670097	Y	10877127	rs11670097	T	C	0.5659	-0.0069	0.0016	2.6e-05	794002	10877127	10766451	19	10766451	19	10766451	*	Y	-2.33333	-4.3125
19_10772450_C_G	rs3826803	19	10772450	C	G	0.0214	1.02145	1.00402	1.0395	0.5292	6	rs3826803	0.01393	19	10772450	C	G	0.4708	0.979	0.962	0.996	-0.0214	0.0087	85934	401577	19	10772450	19	10772450	*	rs3826803	S	10883126	rs3826803	C	G	0.4572	0.0067	0.0017	0.00012	688824	10883126	10772450	19	10772450	19	10772450	*	S	2.45977	3.94118
19_10775530_G_T	rs4804528	19	10775530	G	T	-0.0198	0.98	0.964	0.997	0.433	10	rs4804528	0.02249	19	10775530	T	G	0.433	0.98	0.964	0.997	-0.0198	0.0087	85934	401577	19	10775530	19	10775530	*	rs4804528	K	10886206	rs4804528	T	G	0.4301	0.0068	0.0017	8.5e-05	690041	10886206	10775530	19	10775530	19	10775530	*	K	-2.27586	4
19_10784052_G_A	rs873016	19	10784052	G	A	0.0213	1.022	1.004	1.039	0.5292	10	rs873016	0.01431	19	10784052	A	G	0.5292	1.022	1.004	1.039	0.0213	0.0087	85934	401577	19	10784052	19	10784052	*	rs873016	R	10894728	rs873016	A	G	0.5439	-0.0064	0.0016	9.8e-05	793804	10894728	10784052	19	10784052	19	10784052	*	R	2.44828	-4
19_10784305_G_A	rs11673241	19	10784305	G	A	-0.0161	0.984	0.952	1.017	0.0717	10	rs11673241	0.3385	19	10784305	A	G	0.0717	0.984	0.952	1.017	-0.0161	0.0168	85934	401577	19	10784305	19	10784305	*	rs11673241	R	10894981	rs11673241	A	G	0.077	0.0123	0.0031	7.1e-05	784317	10894981	10784305	19	10784305	19	10784305	*	R	-0.958333	3.96774
19_10788436_C_G	rs11672096	19	10788436	C	G	-0.017	0.983284	0.951475	1.01626	0.0717	6	rs11672096	0.3126	19	10788436	C	G	0.9283	1.017	0.984	1.051	0.017	0.0169	85934	401577	19	10788436	19	10788436	*	rs11672096	S	10899112	rs11672096	C	G	0.92359	-0.0132	0.0033	5e-05	690599	10899112	10788436	19	10788436	19	10788436	*	S	-1.00592	-4
19_10789957_C_T	rs11666111	19	10789957	C	T	-0.0168	0.983	0.951	1.016	0.0719	10	rs11666111	0.3185	19	10789957	T	C	0.0719	0.983	0.951	1.016	-0.0168	0.0168	85934	401577	19	10789957	19	10789957	*	rs11666111	Y	10900633	rs11666111	T	C	0.07677	0.0131	0.0032	5.4e-05	690415	10900633	10789957	19	10789957	19	10789957	*	Y	-1	4.09375
19_10792118_C_A	rs17616023	19	10792118	C	A	-0.0171	0.983	0.951	1.016	0.0717	10	rs17616023	0.3123	19	10792118	A	C	0.0717	0.983	0.951	1.016	-0.0171	0.0169	85934	401577	19	10792118	19	10792118	*	rs17616023	M	10902794	rs17616023	A	C	0.07659	0.0129	0.0033	7.3e-05	690430	10902794	10792118	19	10792118	19	10792118	*	M	-1.01183	3.90909
19_10796749_T_A	rs11672991	19	10796749	T	A	-0.0188	0.981	0.949	1.014	0.0715	5	rs11672991	0.2655	19	10796749	A	T	0.0715	0.981	0.949	1.014	-0.0188	0.0169	85934	401577	19	10796749	19	10796749	*	rs11672991	W	10907425	rs11672991	A	T	0.07829	0.0125	0.0033	0.00013	690316	10907425	10796749	19	10796749	19	10796749	*	W	-1.11243	3.78788
19_10845249_A_C	rs11673064	19	10845249	A	C	-0.0065	0.993049	0.963391	1.02459	0.0853	11	rs11673064	0.6753	19	10845249	A	C	0.9147	1.007	0.976	1.038	0.0065	0.0155	85934	401577	19	10845249	19	10845249	*	rs11673064	M	10955925	rs11673064	A	C	0.91224	-0.0118	0.003	0.0001	692252	10955925	10845249	19	10845249	19	10845249	*	M	-0.419355	-3.93333
19_11001765_T_C	rs17678136	19	11001765	T	C	-0.0074	0.993049	0.958773	1.02775	0.0651	11	rs17678136	0.6703	19	11001765	T	C	0.9349	1.007	0.973	1.043	0.0074	0.0175	85934	401577	19	11001765	19	11001765	*	rs17678136	Y	11112441	rs17678136	T	C	0.93458	-0.0127	0.0036	0.00036	691977	11112441	11001765	19	11001765	19	11001765	*	Y	-0.422857	-3.52778
19_11002844_G_A	rs17001076	19	11002844	G	A	-0.01	0.99	0.957	1.024	0.066	10	rs17001076	0.564	19	11002844	A	G	0.066	0.99	0.957	1.024	-0.01	0.0174	85934	401577	19	11002844	19	11002844	*	rs17001076	R	11113520	rs17001076	A	G	0.06612	0.0133	0.0035	0.00017	692305	11113520	11002844	19	11002844	19	11002844	*	R	-0.574713	3.8
19_11010261_C_T	rs17616318	19	11010261	C	T	-0.0081	0.992	0.958	1.027	0.065	10	rs17616318	0.6448	19	11010261	T	C	0.065	0.992	0.958	1.027	-0.0081	0.0175	85934	401577	19	11010261	19	11010261	*	rs17616318	Y	11120937	rs17616318	T	C	0.06542	0.0129	0.0035	0.00028	692081	11120937	11010261	19	11010261	19	11010261	*	Y	-0.462857	3.68571
19_11059271_T_C	rs7258189	19	11059271	T	C	-0.0177	0.982318	0.965251	1	0.3657	11	rs7258189	0.04941	19	11059271	T	C	0.6343	1.018	1	1.036	0.0177	0.009	85665	400902	19	11059271	19	11059271	*	rs7258189	Y	11169947	rs7258189	T	C	0.6465	-0.0064	0.0018	0.00043	683548	11169947	11059271	19	11059271	19	11059271	*	Y	-1.96667	-3.55556
19_11063949_A_G	rs8099996	19	11063949	A	G	-0.0181	0.982318	0.965251	1	0.365	11	rs8099996	0.0445	19	11063949	A	G	0.635	1.018	1	1.036	0.0181	0.009	85665	400902	19	11063949	19	11063949	*	rs8099996	R	11174625	rs8099996	A	G	0.6488	-0.0064	0.0017	0.00018	791202	11174625	11063949	19	11063949	19	11063949	*	R	-2.01111	-3.76471
19_11160191_C_T	rs4804148	19	11160191	C	T	-0.0228	0.977	0.959	0.996	0.7388	10	rs4804148	0.01971	19	11160191	T	C	0.7388	0.977	0.959	0.996	-0.0228	0.0098	85665	400902	19	11160191	19	11160191	*	rs4804148	Y	11270867	rs4804148	T	C	0.7361	0.0077	0.002	0.0001	664267	11270867	11160191	19	11160191	19	11160191	*	Y	-2.32653	3.85
19_11164463_A_C	rs7188	19	11164463	A	C	-0.0181	0.982318	0.96432	1	0.3262	11	rs7188	0.05242	19	11164463	A	C	0.6738	1.018	1	1.037	0.0181	0.0093	85665	400902	19	11164463	19	11164463	*	rs7188	M	11275139	rs7188	A	C	0.6679	-0.0077	0.0018	1.5e-05	749890	11275139	11164463	19	11164463	19	11164463	*	M	-1.94624	-4.27778
19_12549079_G_C	rs10421321	19	12549079	G	C	-0.0056	0.994	0.977	1.012	0.6067	5	rs10421321	0.5321	19	12549079	C	G	0.6067	0.994	0.977	1.012	-0.0056	0.009	85934	401577	19	12549079	19	12549079	*	rs10421321	S	12659893	rs10421321	C	G	0.6169	-0.0077	0.0018	2e-05	687894	12659893	12549079	19	12549079	19	12549079	*	S	-0.622222	-4.27778
19_12549499_G_A	rs8100010	19	12549499	G	A	-0.0017	0.998	0.981	1.016	0.5994	10	rs8100010	0.8455	19	12549499	A	G	0.5994	0.998	0.981	1.016	-0.0017	0.009	85934	401577	19	12549499	19	12549499	*	rs8100010	R	12660313	rs8100010	A	G	0.6093	-0.0076	0.0018	2.3e-05	684180	12660313	12549499	19	12549499	19	12549499	*	R	-0.188889	-4.22222
19_12551043_T_C	rs12975560	19	12551043	T	C	-0.0042	0.996016	0.979432	1.01317	0.5494	11	rs12975560	0.6313	19	12551043	T	C	0.4506	1.004	0.987	1.021	0.0042	0.0087	85934	401577	19	12551043	19	12551043	*	rs12975560	Y	12661857	rs12975560	T	C	0.4424	0.0063	0.0017	0.00032	687439	12661857	12551043	19	12551043	19	12551043	*	Y	-0.482759	3.70588
19_12551108_A_G	rs10412588	19	12551108	A	G	-0.0119	0.988142	0.970874	1.00604	0.6487	11	rs10412588	0.197	19	12551108	A	G	0.3513	1.012	0.994	1.03	0.0119	0.0092	85934	401577	19	12551108	19	12551108	*	rs10412588	R	12661922	rs10412588	A	G	0.342	0.0075	0.0018	4.6e-05	687975	12661922	12551108	19	12551108	19	12551108	*	R	-1.29348	4.16667
19_12553333_C_A	rs2059850	19	12553333	C	A	-0.0129	0.987	0.97	1.005	0.6481	10	rs2059850	0.1624	19	12553333	A	C	0.6481	0.987	0.97	1.005	-0.0129	0.0092	85934	401577	19	12553333	19	12553333	*	rs2059850	M	12664147	rs2059850	A	C	0.6568	-0.0075	0.0018	4.4e-05	690693	12664147	12553333	19	12553333	19	12553333	*	M	-1.40217	-4.16667
19_12554479_A_C	rs11671765	19	12554479	A	C	-0.0123	0.988142	0.969932	1.00604	0.6295	11	rs11671765	0.1778	19	12554479	A	C	0.3705	1.012	0.994	1.031	0.0123	0.0091	85934	401577	19	12554479	19	12554479	*	rs11671765	V	12665293	rs11671765	A	C	0.3603	0.0069	0.0018	0.00016	683877	12665293	12554479	19	12554479	19	12554479	*	V	-1.35165	3.83333
19_12580521_G_A	rs3745652	19	12580521	G	A	0.0206	1.021	0.987	1.056	0.0718	10	rs3745652	0.2264	19	12580521	A	G	0.0718	1.021	0.987	1.056	0.0206	0.0171	85934	401577	19	12580521	19	12580521	*	rs3745652	R	12691335	rs3745652	A	G	0.0801	0.0154	0.0033	4.3e-06	667026	12691335	12580521	19	12580521	19	12580521	*	R	1.20468	4.66667
19_12739152_G_A	rs896388	19	12739152	G	A	0.0293	1.03	0.996	1.064	0.074	10	rs896388	0.08032	19	12739152	A	G	0.074	1.03	0.996	1.064	0.0293	0.0168	85934	401577	19	12739152	19	12739152	*	rs896388	R	12849966	rs896388	A	G	0.0822	0.0151	0.0033	4e-06	656119	12849966	12739152	19	12739152	19	12739152	*	R	1.74405	4.57576
19_12766150_G_C	rs897804	19	12766150	G	C	-0.0014	0.999	0.981	1.017	0.4014	5	rs897804	0.8747	19	12766150	C	G	0.4014	0.999	0.981	1.017	-0.0014	0.0091	85934	401577	19	12766150	19	12766150	*	rs897804	S	12876964	rs897804	C	G	0.4088	-0.0084	0.0018	4.4e-06	667027	12876964	12766150	19	12766150	19	12766150	*	S	-0.153846	-4.66667
19_12778410_C_A	rs11667764	19	12778410	C	A	0.0211	1.021	0.991	1.053	0.0875	10	rs11667764	0.1757	19	12778410	A	C	0.0875	1.021	0.991	1.053	0.0211	0.0156	85934	401577	19	12778410	19	12778410	*	rs11667764	M	12889224	rs11667764	A	C	0.08565	0.0115	0.0029	9.8e-05	747011	12889224	12778410	19	12778410	19	12778410	*	M	1.35256	3.96552
19_12778411_C_T	rs11667765	19	12778411	C	T	0.0208	1.021	0.99	1.053	0.0875	10	rs11667765	0.1809	19	12778411	T	C	0.0875	1.021	0.99	1.053	0.0208	0.0156	85934	401577	19	12778411	19	12778411	*	rs11667765	Y	12889225	rs11667765	T	C	0.08565	0.0129	0.0032	5.8e-05	650358	12889225	12778411	19	12778411	19	12778411	*	Y	1.33333	4.03125
19_12800526_A_G	rs1205171	19	12800526	A	G	-0.0119	0.988142	0.965251	1.01112	0.8301	11	rs1205171	0.3122	19	12800526	A	G	0.1699	1.012	0.989	1.036	0.0119	0.0118	85934	401577	19	12800526	19	12800526	*	rs1205171	R	12911340	rs1205171	A	G	0.1781	0.0093	0.0023	5.7e-05	688851	12911340	12800526	19	12800526	19	12800526	*	R	-1.00847	4.04348
19_12820875_A_T	rs11671604	19	12820875	A	T	0.0077	1.00806	0.986193	1.02881	0.2043	6	rs11671604	0.4771	19	12820875	A	T	0.7957	0.992	0.972	1.014	-0.0077	0.0108	85934	401577	19	12820875	19	12820875	*	rs11671604	W	12931689	rs11671604	A	T	0.7799	-0.0097	0.0021	5.4e-06	679231	12931689	12820875	19	12820875	19	12820875	*	W	0.712963	-4.61905
19_12821455_G_A	rs7255045	19	12821455	G	A	0.0071	1.007	0.988	1.027	0.2574	10	rs7255045	0.4764	19	12821455	A	G	0.2574	1.007	0.988	1.027	0.0071	0.0099	85934	401577	19	12821455	19	12821455	*	rs7255045	R	12932269	rs7255045	A	G	0.2705	0.0094	0.002	1.6e-06	691012	12932269	12821455	19	12821455	19	12821455	*	R	0.717172	4.7
19_12828978_T_C	rs1466306	19	12828978	T	C	-0.0041	0.996016	0.978474	1.0142	0.6354	11	rs1466306	0.6555	19	12828978	T	C	0.3646	1.004	0.986	1.022	0.0041	0.0091	85934	401577	19	12828978	19	12828978	*	rs1466306	Y	12939792	rs1466306	T	C	0.3505	-0.0079	0.0019	2.2e-05	677896	12939792	12828978	19	12828978	19	12828978	*	Y	-0.450549	-4.15789
19_12831936_A_G	rs10419408	19	12831936	A	G	0.0087	1.00908	0.98912	1.02881	0.2513	11	rs10419408	0.3812	19	12831936	A	G	0.7487	0.991	0.972	1.011	-0.0087	0.01	85934	401577	19	12831936	19	12831936	*	rs10419408	R	12942750	rs10419408	A	G	0.7327	-0.0102	0.002	4e-07	674622	12942750	12831936	19	12831936	19	12831936	*	R	0.87	-5.1
19_12832824_G_C	rs3745648	19	12832824	G	C	0.0142	1.014	0.994	1.035	0.2197	5	rs3745648	0.1756	19	12832824	C	G	0.2197	1.014	0.994	1.035	0.0142	0.0105	85934	401577	19	12832824	19	12832824	*	rs3745648	S	12943638	rs3745648	C	G	0.236	0.0109	0.0021	1.3e-07	687913	12943638	12832824	19	12832824	19	12832824	*	S	1.35238	5.19048
19_12837124_T_C	rs4804737	19	12837124	T	C	0.0112	1.01112	0.992063	1.03093	0.2616	11	rs4804737	0.2563	19	12837124	T	C	0.7384	0.989	0.97	1.008	-0.0112	0.0099	85934	401577	19	12837124	19	12837124	*	rs4804737	Y	12947938	rs4804737	T	C	0.7233	-0.011	0.002	1.9e-08	683682	12947938	12837124	19	12837124	19	12837124	*	Y	1.13131	-5.5
19_12840049_G_A	rs7251196	19	12840049	G	A	0.0158	1.016	0.995	1.037	0.2224	10	rs7251196	0.1297	19	12840049	A	G	0.2224	1.016	0.995	1.037	0.0158	0.0104	85934	401577	19	12840049	19	12840049	*	rs7251196	R	12950863	rs7251196	A	G	0.2358	0.0108	0.002	1.2e-07	692470	12950863	12840049	19	12840049	19	12840049	*	R	1.51923	5.4
19_12843327_C_T	rs2305796	19	12843327	C	T	0.0128	1.013	0.993	1.034	0.2245	10	rs2305796	0.2147	19	12843327	T	C	0.2245	1.013	0.993	1.034	0.0128	0.0103	85934	401577	19	12843327	19	12843327	*	rs2305796	Y	12954141	rs2305796	T	C	0.2416	0.0113	0.002	3.2e-08	686847	12954141	12843327	19	12843327	19	12843327	*	Y	1.24272	5.65
19_12844335_G_T	rs6511841	19	12844335	G	T	0.0142	1.014	0.994	1.035	0.226	10	rs6511841	0.1696	19	12844335	T	G	0.226	1.014	0.994	1.035	0.0142	0.0104	85934	401577	19	12844335	19	12844335	*	rs6511841	K	12955149	rs6511841	T	G	0.2385	0.0112	0.0021	5.1e-08	687839	12955149	12844335	19	12844335	19	12844335	*	K	1.36538	5.33333
19_12844364_G_A	rs6511842	19	12844364	G	A	0.0143	1.014	0.994	1.035	0.2259	10	rs6511842	0.1683	19	12844364	A	G	0.2259	1.014	0.994	1.035	0.0143	0.0104	85934	401577	19	12844364	19	12844364	*	rs6511842	R	12955178	rs6511842	A	G	0.2385	0.0111	0.002	5.8e-08	691474	12955178	12844364	19	12844364	19	12844364	*	R	1.375	5.55
19_12847036_A_G	rs10426080	19	12847036	A	G	0.0093	1.00908	0.990099	1.02881	0.2655	11	rs10426080	0.3423	19	12847036	A	G	0.7345	0.991	0.972	1.01	-0.0093	0.0098	85934	401577	19	12847036	19	12847036	*	rs10426080	R	12957850	rs10426080	A	G	0.7202	-0.0117	0.0019	2e-09	679855	12957850	12847036	19	12847036	19	12847036	*	R	0.94898	-6.15789
19_12847546_T_C	rs2290689	19	12847546	T	C	0.0094	1.00908	0.990099	1.02881	0.2656	11	rs2290689	0.3378	19	12847546	T	C	0.7344	0.991	0.972	1.01	-0.0094	0.0098	85934	401577	19	12847546	19	12847546	*	rs2290689	Y	12958360	rs2290689	T	C	0.7197	-0.0114	0.0019	4.8e-09	692209	12958360	12847546	19	12847546	19	12847546	*	Y	0.959184	-6
19_12847883_T_C	rs2290688	19	12847883	T	C	0.01	1.0101	0.99108	1.02987	0.2656	11	rs2290688	0.3091	19	12847883	T	C	0.7344	0.99	0.971	1.009	-0.01	0.0098	85934	401577	19	12847883	19	12847883	*	rs2290688	Y	12958697	rs2290688	T	C	0.7202	-0.0115	0.002	4.8e-09	691875	12958697	12847883	19	12847883	19	12847883	*	Y	1.02041	-5.75
19_12852329_T_C	rs1078264	19	12852329	T	C	0.0087	1.00908	0.98912	1.02881	0.2646	11	rs1078264	0.3733	19	12852329	T	C	0.7354	0.991	0.972	1.011	-0.0087	0.0098	85934	401577	19	12852329	19	12852329	*	rs1078264	Y	12963143	rs1078264	T	C	0.7191	-0.0116	0.002	3.1e-09	691164	12963143	12852329	19	12852329	19	12852329	*	Y	0.887755	-5.8
19_12863822_G_T	rs4614850	19	12863822	G	T	0.0083	1.008	0.989	1.028	0.2682	10	rs4614850	0.3933	19	12863822	T	G	0.2682	1.008	0.989	1.028	0.0083	0.0097	85934	401577	19	12863822	19	12863822	*	rs4614850	K	12974636	rs4614850	T	G	0.2843	0.0118	0.002	1.5e-09	679607	12974636	12863822	19	12863822	19	12863822	*	K	0.85567	5.9
19_12864785_G_A	rs2242512	19	12864785	G	A	0.0082	1.008	0.989	1.028	0.2678	10	rs2242512	0.4029	19	12864785	A	G	0.2678	1.008	0.989	1.028	0.0082	0.0097	85934	401577	19	12864785	19	12864785	*	rs2242512	R	12975599	rs2242512	A	G	0.2852	0.0117	0.0019	1.8e-09	691335	12975599	12864785	19	12864785	19	12864785	*	R	0.845361	6.15789
19_12871984_A_G	rs2242514	19	12871984	A	G	0.0084	1.00806	0.98912	1.02775	0.268	11	rs2242514	0.3901	19	12871984	A	G	0.732	0.992	0.973	1.011	-0.0084	0.0097	85934	401577	19	12871984	19	12871984	*	rs2242514	R	12982798	rs2242514	A	G	0.7146	-0.0122	0.002	1e-09	625446	12982798	12871984	19	12871984	19	12871984	*	R	0.865979	-6.1
19_12874762_A_G	rs11085822	19	12874762	A	G	0.0074	1.00705	0.988142	1.02669	0.2685	11	rs11085822	0.4461	19	12874762	A	G	0.7315	0.993	0.974	1.012	-0.0074	0.0097	85934	401577	19	12874762	19	12874762	*	rs11085822	R	12985576	rs11085822	A	G	0.7146	-0.0118	0.002	1.4e-09	679542	12985576	12874762	19	12874762	19	12874762	*	R	0.762887	-5.9
19_12875141_G_C	rs4804209	19	12875141	G	C	0.0124	1.012	0.992	1.033	0.2285	5	rs4804209	0.2268	19	12875141	C	G	0.2285	1.012	0.992	1.033	0.0124	0.0103	85934	401577	19	12875141	19	12875141	*	rs4804209	S	12985955	rs4804209	C	G	0.2438	0.0115	0.002	1.6e-08	691271	12985955	12875141	19	12875141	19	12875141	*	S	1.20388	5.75
19_12876791_T_C	rs10404876	19	12876791	T	C	0.0071	1.00705	0.988142	1.02669	0.2685	11	rs10404876	0.4645	19	12876791	T	C	0.7315	0.993	0.974	1.012	-0.0071	0.0097	85934	401577	19	12876791	19	12876791	*	rs10404876	Y	12987605	rs10404876	T	C	0.7146	-0.012	0.002	1.7e-09	636889	12987605	12876791	19	12876791	19	12876791	*	Y	0.731959	-6
19_12878746_G_A	rs2293682	19	12878746	G	A	0.0111	1.011	0.991	1.032	0.2296	10	rs2293682	0.2776	19	12878746	A	G	0.2296	1.011	0.991	1.032	0.0111	0.0103	85934	401577	19	12878746	19	12878746	*	rs2293682	V	12989560	rs2293682	A	G	0.2449	0.0114	0.002	2e-08	691066	12989560	12878746	19	12878746	19	12878746	*	V	1.07767	5.7
19_12881765_G_T	rs7249143	19	12881765	G	T	-0.0044	0.996	0.977	1.014	0.2907	10	rs7249143	0.6457	19	12881765	T	G	0.2907	0.996	0.977	1.014	-0.0044	0.0095	85934	401577	19	12881765	19	12881765	*	rs7249143	K	12992579	rs7249143	T	G	0.3082	0.0126	0.0019	3.6e-11	678777	12992579	12881765	19	12881765	19	12881765	*	K	-0.463158	6.63158
19_12883326_T_C	rs12609744	19	12883326	T	C	-0.0045	0.995025	0.977517	1.0142	0.2912	11	rs12609744	0.6328	19	12883326	T	C	0.7088	1.005	0.986	1.023	0.0045	0.0095	85934	401577	19	12883326	19	12883326	*	rs12609744	Y	12994140	rs12609744	T	C	0.6931	-0.0126	0.0019	3.6e-11	691253	12994140	12883326	19	12883326	19	12883326	*	Y	-0.473684	-6.63158
19_12887391_G_C	rs3817621	19	12887391	G	C	-0.0021	0.998	0.978	1.018	0.2261	5	rs3817621	0.8384	19	12887391	C	G	0.2261	0.998	0.978	1.018	-0.0021	0.0104	85934	401577	19	12887391	19	12887391	*	rs3817621	B	12998205	rs3817621	C	G	0.243	0.0119	0.0019	6.6e-10	791004	12998205	12887391	19	12887391	19	12887391	*	B	-0.201923	6.26316
19_12890733_A_G	rs11085824	19	12890733	A	G	0.0036	1.00402	0.986193	1.02145	0.3646	11	rs11085824	0.6863	19	12890733	A	G	0.6354	0.996	0.979	1.014	-0.0036	0.0089	85934	401577	19	12890733	19	12890733	*	rs11085824	R	13001547	rs11085824	A	G	0.633	0.0068	0.0018	0.00015	691748	13001547	12890733	19	12890733	19	12890733	*	R	0.404494	3.77778
19_12896644_C_T	rs11085825	19	12896644	C	T	0.0043	1.004	0.987	1.022	0.3645	10	rs11085825	0.6302	19	12896644	T	C	0.3645	1.004	0.987	1.022	0.0043	0.009	85934	401577	19	12896644	19	12896644	*	rs11085825	Y	13007458	rs11085825	T	C	0.3658	-0.0065	0.0018	0.00035	685628	13007458	12896644	19	12896644	19	12896644	*	Y	0.477778	-3.61111
19_12904716_A_G	rs17706531	19	12904716	A	G	0.0035	1.00301	0.986193	1.02145	0.3557	11	rs17706531	0.7003	19	12904716	A	G	0.6443	0.997	0.979	1.014	-0.0035	0.009	85934	401577	19	12904716	19	12904716	*	rs17706531	R	13015530	rs17706531	A	G	0.6414	0.0064	0.0018	0.00044	687437	13015530	12904716	19	12904716	19	12904716	*	R	0.388889	3.55556
19_12918374_G_A	rs2965214	19	12918374	G	A	-0.0024	0.998	0.98	1.015	0.638	10	rs2965214	0.7942	19	12918374	A	G	0.638	0.998	0.98	1.015	-0.0024	0.009	85934	401577	19	12918374	19	12918374	*	rs2965214	R	13029188	rs2965214	A	G	0.6413	0.0065	0.0018	0.00036	687285	13029188	12918374	19	12918374	19	12918374	*	R	-0.266667	3.61111
19_12919466_G_A	rs8113575	19	12919466	G	A	-0.0026	0.997	0.98	1.015	0.6379	10	rs8113575	0.7767	19	12919466	A	G	0.6379	0.997	0.98	1.015	-0.0026	0.009	85934	401577	19	12919466	19	12919466	*	rs8113575	R	13030280	rs8113575	A	G	0.6417	0.0064	0.0018	0.00037	687446	13030280	12919466	19	12919466	19	12919466	*	R	-0.288889	3.55556
19_12937794_A_G	rs1010222	19	12937794	A	G	-0.0007	0.999001	0.981354	1.01729	0.64	11	rs1010222	0.9414	19	12937794	A	G	0.36	1.001	0.983	1.019	0.0007	0.009	85934	401577	19	12937794	19	12937794	*	rs1010222	R	13048608	rs1010222	A	G	0.3568	-0.0063	0.0018	0.00046	688776	13048608	12937794	19	12937794	19	12937794	*	R	-0.0777778	-3.5
19_13046726_G_A	rs17639568	19	13046726	G	A	0.0042	1.004	0.985	1.023	0.2928	10	rs17639568	0.6634	19	13046726	A	G	0.2928	1.004	0.985	1.023	0.0042	0.0096	85665	400902	19	13046726	19	13046726	*	rs17639568	R	13157540	rs17639568	A	G	0.2948	-0.0102	0.0019	3.9e-08	748428	13157540	13046726	19	13046726	19	13046726	*	R	0.4375	-5.36842
19_13138042_T_C	rs12981904	19	13138042	T	C	-0.0023	0.998004	0.979432	1.01626	0.679	11	rs12981904	0.8109	19	13138042	T	C	0.321	1.002	0.984	1.021	0.0023	0.0096	85934	401577	19	13138042	19	13138042	*	rs12981904	Y	13248856	rs12981904	T	C	0.3017	-0.007	0.0019	0.00019	689884	13248856	13138042	19	13138042	19	13138042	*	Y	-0.239583	-3.68421
19_13138430_A_G	rs8112067	19	13138430	A	G	-0.0019	0.998004	0.979432	1.01729	0.6739	11	rs8112067	0.8469	19	13138430	A	G	0.3261	1.002	0.983	1.021	0.0019	0.0097	85934	401577	19	13138430	19	13138430	*	rs8112067	R	13249244	rs8112067	A	G	0.3024	-0.0071	0.0019	0.00017	688209	13249244	13138430	19	13138430	19	13138430	*	R	-0.195876	-3.73684
19_13139526_T_A	rs8105087	19	13139526	T	A	0.0023	1.002	0.983	1.022	0.7082	5	rs8105087	0.8162	19	13139526	A	T	0.7082	1.002	0.983	1.022	0.0023	0.0101	85934	401577	19	13139526	19	13139526	*	rs8105087	W	13250340	rs8105087	A	T	0.7253	0.0071	0.002	0.00031	678861	13250340	13139526	19	13139526	19	13139526	*	W	0.227723	3.55
19_13144061_G_A	rs11775	19	13144061	G	A	-0.0018	0.998	0.98	1.017	0.6556	10	rs11775	0.8547	19	13144061	A	G	0.6556	0.998	0.98	1.017	-0.0018	0.0096	85934	401577	19	13144061	19	13144061	*	rs11775	V	13254875	rs11775	A	G	0.682	0.0073	0.0019	0.0001	684147	13254875	13144061	19	13144061	19	13144061	*	V	-0.1875	3.84211
19_13144722_T_C	rs2304095	19	13144722	T	C	-0.0032	0.997009	0.978474	1.01626	0.6707	11	rs2304095	0.7371	19	13144722	T	C	0.3293	1.003	0.984	1.022	0.0032	0.0097	85934	401577	19	13144722	19	13144722	*	rs2304095	B	13255536	rs2304095	T	C	0.3029	-0.0068	0.0019	0.00027	688398	13255536	13144722	19	13144722	19	13144722	*	B	-0.329897	-3.57895
19_13152524_C_T	rs3760912	19	13152524	C	T	0.0043	1.004	0.983	1.026	0.213	10	rs3760912	0.6914	19	13152524	T	C	0.213	1.004	0.983	1.026	0.0043	0.0109	85934	401577	19	13152524	19	13152524	*	rs3760912	Y	13263338	rs3760912	T	C	0.2157	-0.0079	0.0021	0.00018	689881	13263338	13152524	19	13152524	19	13152524	*	Y	0.394495	-3.7619
19_13165531_G_A	rs752340	19	13165531	G	A	0.0026	1.003	0.983	1.022	0.2858	10	rs752340	0.7956	19	13165531	A	G	0.2858	1.003	0.983	1.022	0.0026	0.01	85934	401577	19	13165531	19	13165531	*	rs752340	R	13276345	rs752340	A	G	0.2937	-0.0069	0.0019	0.00026	674273	13276345	13165531	19	13165531	19	13165531	*	R	0.26	-3.63158
19_13830024_T_A	rs10411270	19	13830024	T	A	0.0042	1.004	0.985	1.023	0.3085	5	rs10411270	0.6677	19	13830024	A	T	0.3085	1.004	0.985	1.023	0.0042	0.0097	85665	400902	19	13830024	19	13830024	*	rs10411270	W	13940838	rs10411270	A	T	0.3237	0.0076	0.0019	5.9e-05	675078	13940838	13830024	19	13830024	19	13830024	*	W	0.43299	4
19_13830145_G_C	rs10403445	19	13830145	G	C	0.0075	1.008	0.987	1.028	0.2464	5	rs10403445	0.467	19	13830145	C	G	0.2464	1.008	0.987	1.028	0.0075	0.0103	85665	400902	19	13830145	19	13830145	*	rs10403445	S	13940959	rs10403445	C	G	0.2609	0.0097	0.002	2e-06	680260	13940959	13830145	19	13830145	19	13830145	*	S	0.728155	4.85
19_13831407_A_G	rs3745453	19	13831407	A	G	0.0057	1.00604	0.987167	1.02459	0.3094	11	rs3745453	0.5468	19	13831407	A	G	0.6906	0.994	0.976	1.013	-0.0057	0.0095	85665	400902	19	13831407	19	13831407	*	rs3745453	R	13942221	rs3745453	A	G	0.6802	-0.0087	0.0019	3.2e-06	677740	13942221	13831407	19	13831407	19	13831407	*	R	0.6	-4.57895
19_13831773_G_A	rs12610873	19	13831773	G	A	0.007	1.007	0.988	1.026	0.3058	10	rs12610873	0.4681	19	13831773	A	G	0.3058	1.007	0.988	1.026	0.007	0.0096	85665	400902	19	13831773	19	13831773	*	rs12610873	R	13942587	rs12610873	A	G	0.3192	0.0087	0.0019	2.6e-06	688999	13942587	13831773	19	13831773	19	13831773	*	R	0.729167	4.57895
19_13833664_C_T	rs2594716	19	13833664	C	T	0.0069	1.007	0.988	1.026	0.3172	10	rs2594716	0.472	19	13833664	T	C	0.3172	1.007	0.988	1.026	0.0069	0.0096	85665	400902	19	13833664	19	13833664	*	rs2594716	Y	13944478	rs2594716	T	C	0.3268	0.0086	0.0019	4.2e-06	671094	13944478	13833664	19	13833664	19	13833664	*	Y	0.71875	4.52632
19_13833744_C_G	rs12978798	19	13833744	C	G	0.0065	1.00604	0.988142	1.02564	0.3127	6	rs12978798	0.4951	19	13833744	C	G	0.6873	0.994	0.975	1.012	-0.0065	0.0096	85665	400902	19	13833744	19	13833744	*	rs12978798	B	13944558	rs12978798	C	G	0.6761	-0.0087	0.0019	3.7e-06	669805	13944558	13833744	19	13833744	19	13833744	*	B	0.677083	-4.57895
19_13841016_G_A	rs1531212	19	13841016	G	A	0.0105	1.011	0.99	1.032	0.2209	10	rs1531212	0.3158	19	13841016	A	G	0.2209	1.011	0.99	1.032	0.0105	0.0105	85665	400902	19	13841016	19	13841016	*	rs1531212	R	13951830	rs1531212	A	G	0.2278	0.0094	0.0021	8.6e-06	651609	13951830	13841016	19	13841016	19	13841016	*	R	1	4.47619
19_13843819_T_G	rs2607276	19	13843819	T	G	0.0126	1.01317	0.992063	1.03413	0.2273	11	rs2607276	0.2314	19	13843819	T	G	0.7727	0.987	0.967	1.008	-0.0126	0.0105	85665	400902	19	13843819	19	13843819	*	rs2607276	K	13954633	rs2607276	T	G	0.7694	-0.0097	0.0021	2.7e-06	661270	13954633	13843819	19	13843819	19	13843819	*	K	1.2	-4.61905
19_14156434_C_G	rs8113385	19	14156434	C	G	-0.0002	1	0.97371	1.02669	0.123	6	rs8113385	0.9867	19	14156434	C	G	0.877	1	0.974	1.027	0.0002	0.0134	85665	400902	19	14156434	19	14156434	*	rs8113385	S	14267246	rs8113385	C	G	0.8635	0.0096	0.0027	0.00033	631292	14267246	14156434	19	14156434	19	14156434	*	S	-0.0149254	3.55556
19_14165899_T_C	rs2007787	19	14165899	T	C	0.003	1.00301	0.976562	1.02987	0.1212	11	rs2007787	0.8262	19	14165899	T	C	0.8788	0.997	0.971	1.024	-0.003	0.0136	85665	400902	19	14165899	19	14165899	*	rs2007787	Y	14276711	rs2007787	T	C	0.8635	0.0095	0.0027	0.00048	645567	14276711	14165899	19	14165899	19	14165899	*	Y	0.220588	3.51852
19_14166915_T_G	rs899171	19	14166915	T	G	0.0032	1.00301	0.976562	1.02987	0.1215	11	rs899171	0.8117	19	14166915	T	G	0.8785	0.997	0.971	1.024	-0.0032	0.0136	85665	400902	19	14166915	19	14166915	*	rs899171	K	14277727	rs899171	T	G	0.867	0.0097	0.0027	0.00038	633219	14277727	14166915	19	14166915	19	14166915	*	K	0.235294	3.59259
19_14174691_G_A	rs10414820	19	14174691	G	A	0.004	1.004	0.977	1.031	0.1225	10	rs10414820	0.7699	19	14174691	A	G	0.1225	1.004	0.977	1.031	0.004	0.0137	85665	400902	19	14174691	19	14174691	*	rs10414820	R	14285503	rs10414820	A	G	0.1382	-0.0102	0.0028	0.00023	638595	14285503	14174691	19	14174691	19	14174691	*	R	0.291971	-3.64286
19_15064142_T_C	rs16980286	19	15064142	T	C	-0.003	0.997009	0.977517	1.01626	0.2451	11	rs16980286	0.7617	19	15064142	T	C	0.7549	1.003	0.984	1.023	0.003	0.01	85934	401577	19	15064142	19	15064142	*	rs16980286	Y	15174953	rs16980286	T	C	0.7533	-0.0077	0.002	0.00016	689720	15174953	15064142	19	15064142	19	15064142	*	Y	-0.3	-3.85
19_15067100_C_T	rs10413545	19	15067100	C	T	-0.0017	0.998	0.979	1.018	0.2358	10	rs10413545	0.8658	19	15067100	T	C	0.2358	0.998	0.979	1.018	-0.0017	0.0102	85934	401577	19	15067100	19	15067100	*	rs10413545	Y	15177911	rs10413545	T	C	0.2409	0.0085	0.0021	3.9e-05	689937	15177911	15067100	19	15067100	19	15067100	*	Y	-0.166667	4.04762
19_15067271_T_G	rs10420119	19	15067271	T	G	-0.0019	0.998004	0.978474	1.01833	0.2358	11	rs10420119	0.8513	19	15067271	T	G	0.7642	1.002	0.982	1.022	0.0019	0.0102	85934	401577	19	15067271	19	15067271	*	rs10420119	B	15178082	rs10420119	T	G	0.7602	-0.0083	0.002	4.9e-05	690001	15178082	15067271	19	15067271	19	15067271	*	B	-0.186275	-4.15
19_15067769_C_A	rs6512007	19	15067769	C	A	-0.0018	0.998	0.978	1.018	0.2358	10	rs6512007	0.8624	19	15067769	A	C	0.2358	0.998	0.978	1.018	-0.0018	0.0102	85934	401577	19	15067769	19	15067769	*	rs6512007	M	15178580	rs6512007	A	C	0.2398	0.0083	0.002	4.7e-05	689986	15178580	15067769	19	15067769	19	15067769	*	M	-0.176471	4.15
19_15068009_C_T	rs6512008	19	15068009	C	T	-0.0016	0.998	0.979	1.019	0.2362	10	rs6512008	0.874	19	15068009	T	C	0.2362	0.998	0.979	1.019	-0.0016	0.0102	85934	401577	19	15068009	19	15068009	*	rs6512008	Y	15178820	rs6512008	T	C	0.2408	0.0085	0.0021	3.9e-05	689916	15178820	15068009	19	15068009	19	15068009	*	Y	-0.156863	4.04762
19_15157708_A_G	rs768170	19	15157708	A	G	-0.0009	0.999001	0.974659	1.02459	0.1323	11	rs768170	0.9414	19	15157708	A	G	0.8677	1.001	0.976	1.026	0.0009	0.0128	85934	401577	19	15157708	19	15157708	*	rs768170	R	15268519	rs768170	A	G	0.8706	0.0102	0.0026	6.6e-05	680509	15268519	15157708	19	15157708	19	15157708	*	R	-0.0703125	3.92308
19_15159772_G_A	rs1044123	19	15159772	G	A	-0.0086	0.991	0.972	1.012	0.7582	10	rs1044123	0.4032	19	15159772	A	G	0.7582	0.991	0.972	1.012	-0.0086	0.0103	85934	401577	19	15159772	19	15159772	*	rs1044123	R	15270583	rs1044123	A	G	0.7731	0.0076	0.0021	0.00036	637877	15270583	15159772	19	15159772	19	15159772	*	R	-0.834951	3.61905
19_15159854_C_T	rs1044116	19	15159854	C	T	-0.0086	0.991	0.972	1.012	0.7577	10	rs1044116	0.4039	19	15159854	T	C	0.7577	0.991	0.972	1.012	-0.0086	0.0103	85934	401577	19	15159854	19	15159854	*	rs1044116	Y	15270665	rs1044116	T	C	0.773	0.0075	0.0021	0.00038	637878	15270665	15159854	19	15159854	19	15159854	*	Y	-0.834951	3.57143
19_15163959_G_C	rs10426042	19	15163959	G	C	-0.0018	0.998	0.973	1.024	0.1318	5	rs10426042	0.8904	19	15163959	C	G	0.1318	0.998	0.973	1.024	-0.0018	0.0128	85934	401577	19	15163959	19	15163959	*	rs10426042	V	15274770	rs10426042	C	G	0.1289	-0.0106	0.0026	3.2e-05	685023	15274770	15163959	19	15163959	19	15163959	*	V	-0.140625	-4.07692
19_16943682_T_C	rs8111257	19	16943682	T	C	-0.0129	0.987167	0.967118	1.00806	0.2236	11	rs8111257	0.2179	19	16943682	T	C	0.7764	1.013	0.992	1.034	0.0129	0.0105	85934	401577	19	16943682	19	16943682	*	rs8111257	Y	17054492	rs8111257	T	C	0.7708	-0.0076	0.0021	0.00028	681367	17054492	16943682	19	16943682	19	16943682	*	Y	-1.22857	-3.61905
19_16943700_T_C	rs8111349	19	16943700	T	C	-0.0128	0.987167	0.966184	1.00806	0.2173	11	rs8111349	0.2356	19	16943700	T	C	0.7827	1.013	0.992	1.035	0.0128	0.0108	85934	401577	19	16943700	19	16943700	*	rs8111349	Y	17054510	rs8111349	T	C	0.771	-0.0076	0.0021	0.00029	681348	17054510	16943700	19	16943700	19	16943700	*	Y	-1.18519	-3.61905
19_16943753_T_A	rs11882972	19	16943753	T	A	-0.0125	0.988	0.967	1.009	0.2172	5	rs11882972	0.2444	19	16943753	A	T	0.2172	0.988	0.967	1.009	-0.0125	0.0108	85934	401577	19	16943753	19	16943753	*	rs11882972	W	17054563	rs11882972	A	T	0.2284	0.0076	0.0021	0.00031	683926	17054563	16943753	19	16943753	19	16943753	*	W	-1.15741	3.61905
19_16944148_C_T	rs10417059	19	16944148	C	T	-0.0127	0.987	0.967	1.009	0.2168	10	rs10417059	0.24	19	16944148	T	C	0.2168	0.987	0.967	1.009	-0.0127	0.0108	85934	401577	19	16944148	19	16944148	*	rs10417059	Y	17054958	rs10417059	T	C	0.2282	0.0079	0.0021	0.00018	685264	17054958	16944148	19	16944148	19	16944148	*	Y	-1.17593	3.7619
19_16944511_G_T	rs10421434	19	16944511	G	T	-0.0125	0.988	0.967	1.009	0.2167	10	rs10421434	0.2457	19	16944511	T	G	0.2167	0.988	0.967	1.009	-0.0125	0.0107	85934	401577	19	16944511	19	16944511	*	rs10421434	B	17055321	rs10421434	T	G	0.2278	0.0078	0.0021	0.00019	685599	17055321	16944511	19	16944511	19	16944511	*	B	-1.16822	3.71429
19_16950004_A_G	rs16981503	19	16950004	A	G	-0.0136	0.986193	0.966184	1.00806	0.2149	11	rs16981503	0.2071	19	16950004	A	G	0.7851	1.014	0.992	1.035	0.0136	0.0108	85934	401577	19	16950004	19	16950004	*	rs16981503	R	17060814	rs16981503	A	G	0.7735	-0.0073	0.0021	0.00049	682875	17060814	16950004	19	16950004	19	16950004	*	R	-1.25926	-3.47619
19_16959869_C_T	rs8101425	19	16959869	C	T	-0.0125	0.988	0.967	1.009	0.2163	10	rs8101425	0.2468	19	16959869	T	C	0.2163	0.988	0.967	1.009	-0.0125	0.0108	85934	401577	19	16959869	19	16959869	*	rs8101425	Y	17070679	rs8101425	T	C	0.2273	0.0073	0.0021	0.00044	688930	17070679	16959869	19	16959869	19	16959869	*	Y	-1.15741	3.47619
19_16972151_C_T	rs16981515	19	16972151	C	T	-0.0126	0.987	0.966	1.009	0.2125	10	rs16981515	0.2518	19	16972151	T	C	0.2125	0.987	0.966	1.009	-0.0126	0.011	85934	401577	19	16972151	19	16972151	*	rs16981515	Y	17082961	rs16981515	T	C	0.2254	0.0074	0.0021	0.0005	679384	17082961	16972151	19	16972151	19	16972151	*	Y	-1.14545	3.52381
19_18057864_A_G	rs382410	19	18057864	A	G	-0.0091	0.99108	0.972763	1.0101	0.291	11	rs382410	0.344	19	18057864	A	G	0.709	1.009	0.99	1.028	0.0091	0.0096	85665	400902	19	18057864	19	18057864	*	rs382410	R	18168674	rs382410	A	G	0.7047	0.0076	0.002	0.00013	666907	18168674	18057864	19	18057864	19	18057864	*	R	-0.947917	3.8
19_18069163_G_A	rs12150884	19	18069163	G	A	0.0028	1.003	0.982	1.024	0.1981	10	rs12150884	0.7966	19	18069163	A	G	0.1981	1.003	0.982	1.024	0.0028	0.0108	85934	401577	19	18069163	19	18069163	*	rs12150884	R	18179973	rs12150884	A	G	0.2076	0.008	0.0021	0.00019	691401	18179973	18069163	19	18069163	19	18069163	*	R	0.259259	3.80952
19_18069384_G_A	rs2305739	19	18069384	G	A	0.0028	1.003	0.982	1.024	0.1983	10	rs2305739	0.795	19	18069384	A	G	0.1983	1.003	0.982	1.024	0.0028	0.0108	85934	401577	19	18069384	19	18069384	*	rs2305739	R	18180194	rs2305739	A	G	0.2085	0.0079	0.0021	0.00021	691366	18180194	18069384	19	18069384	19	18069384	*	R	0.259259	3.7619
19_18069426_A_G	rs2305740	19	18069426	A	G	0.0026	1.00301	0.981354	1.02354	0.1987	11	rs2305740	0.8084	19	18069426	A	G	0.8013	0.997	0.977	1.019	-0.0026	0.0108	85934	401577	19	18069426	19	18069426	*	rs2305740	R	18180236	rs2305740	A	G	0.7915	-0.0079	0.0021	0.00022	691272	18180236	18069426	19	18069426	19	18069426	*	R	0.240741	-3.7619
19_18069603_C_G	rs401502	19	18069603	C	G	-0.0012	0.999001	0.981354	1.01729	0.3181	6	rs401502	0.8944	19	18069603	C	G	0.6819	1.001	0.983	1.019	0.0012	0.0092	85934	401577	19	18069603	19	18069603	*	rs401502	B	18180413	rs401502	C	G	0.6791	-0.008	0.0019	1.6e-05	691708	18180413	18069603	19	18069603	19	18069603	*	B	-0.130435	-4.21053
19_18069641_A_G	rs375947	19	18069641	A	G	-0.0004	1	0.981354	1.01729	0.3191	11	rs375947	0.9618	19	18069641	A	G	0.6809	1	0.983	1.019	0.0004	0.0092	85934	401577	19	18069641	19	18069641	*	rs375947	R	18180451	rs375947	A	G	0.6795	-0.0079	0.0018	2e-05	692518	18180451	18069641	19	18069641	19	18069641	*	R	-0.0434783	-4.38889
19_18070468_C_T	rs365179	19	18070468	C	T	-0.0009	0.999	0.981	1.017	0.3167	10	rs365179	0.9263	19	18070468	T	C	0.3167	0.999	0.981	1.017	-0.0009	0.0093	85934	401577	19	18070468	19	18070468	*	rs365179	Y	18181278	rs365179	T	C	0.3201	0.008	0.0019	1.6e-05	691711	18181278	18070468	19	18070468	19	18070468	*	Y	-0.0967742	4.21053
19_18074382_C_A	rs447009	19	18074382	C	A	0.0023	1.002	0.981	1.024	0.1986	10	rs447009	0.8284	19	18074382	A	C	0.1986	1.002	0.981	1.024	0.0023	0.0108	85934	401577	19	18074382	19	18074382	*	rs447009	M	18185192	rs447009	A	C	0.2087	0.008	0.0021	0.00017	692130	18185192	18074382	19	18074382	19	18074382	*	M	0.212963	3.80952
19_18075942_T_C	rs429774	19	18075942	T	C	0.0004	1	0.982318	1.01833	0.3169	11	rs429774	0.9683	19	18075942	T	C	0.6831	1	0.982	1.018	-0.0004	0.0093	85934	401577	19	18075942	19	18075942	*	rs429774	Y	18186752	rs429774	T	C	0.6797	-0.0079	0.0019	2e-05	692312	18186752	18075942	19	18075942	19	18075942	*	Y	0.0430108	-4.15789
19_18076752_G_A	rs382634	19	18076752	G	A	0.001	1.001	0.983	1.019	0.3166	10	rs382634	0.9173	19	18076752	A	G	0.3166	1.001	0.983	1.019	0.001	0.0093	85934	401577	19	18076752	19	18076752	*	rs382634	R	18187562	rs382634	A	G	0.321	0.008	0.0019	1.6e-05	690734	18187562	18076752	19	18076752	19	18076752	*	R	0.107527	4.21053
19_18078758_C_T	rs376008	19	18078758	C	T	0.0006	1.001	0.983	1.019	0.3165	10	rs376008	0.9514	19	18078758	T	C	0.3165	1.001	0.983	1.019	0.0006	0.0093	85934	401577	19	18078758	19	18078758	*	rs376008	Y	18189568	rs376008	T	C	0.32	0.0081	0.0019	1.3e-05	690400	18189568	18078758	19	18078758	19	18078758	*	Y	0.0645161	4.26316
19_18080631_A_C	rs2305742	19	18080631	A	C	0.0039	1.00402	0.983284	1.02564	0.1989	11	rs2305742	0.7155	19	18080631	A	C	0.8011	0.996	0.975	1.017	-0.0039	0.0108	85934	401577	19	18080631	19	18080631	*	rs2305742	M	18191441	rs2305742	A	C	0.7909	-0.0086	0.0021	5.9e-05	687204	18191441	18080631	19	18080631	19	18080631	*	M	0.361111	-4.09524
19_18082381_G_A	rs2305743	19	18082381	G	A	0.0041	1.004	0.983	1.025	0.2035	10	rs2305743	0.7039	19	18082381	A	G	0.2035	1.004	0.983	1.025	0.0041	0.0107	85934	401577	19	18082381	19	18082381	*	rs2305743	R	18193191	rs2305743	A	G	0.2123	0.0088	0.0021	4e-05	687451	18193191	18082381	19	18082381	19	18082381	*	R	0.383178	4.19048
19_18086825_G_A	rs436857	19	18086825	G	A	0.0084	1.008	0.987	1.03	0.1908	10	rs436857	0.4414	19	18086825	A	G	0.1908	1.008	0.987	1.03	0.0084	0.011	85934	401577	19	18086825	19	18086825	*	rs436857	R	18197635	rs436857	A	G	0.2016	0.009	0.0022	3.1e-05	692415	18197635	18086825	19	18086825	19	18086825	*	R	0.763636	4.09091
19_18086934_T_A	rs393548	19	18086934	T	A	0.0035	1.004	0.983	1.025	0.2028	5	rs393548	0.7464	19	18086934	A	T	0.2028	1.004	0.983	1.025	0.0035	0.0107	85934	401577	19	18086934	19	18086934	*	rs393548	W	18197744	rs393548	A	T	0.209	0.0097	0.0021	2.5e-06	733653	18197744	18086934	19	18086934	19	18086934	*	W	0.327103	4.61905
19_18090947_C_T	rs7250425	19	18090947	C	T	-0.01	0.99	0.973	1.007	0.4982	10	rs7250425	0.2486	19	18090947	T	C	0.4982	0.99	0.973	1.007	-0.01	0.0087	85665	400902	19	18090947	19	18090947	*	rs7250425	Y	18201757	rs7250425	T	C	0.4964	-0.0082	0.0018	3e-06	688927	18201757	18090947	19	18090947	19	18090947	*	Y	-1.14943	-4.55556
19_18091302_G_T	rs425648	19	18091302	G	T	0.0081	1.008	0.987	1.03	0.1903	10	rs425648	0.462	19	18091302	T	G	0.1903	1.008	0.987	1.03	0.0081	0.011	85934	401577	19	18091302	19	18091302	*	rs425648	D	18202112	rs425648	T	G	0.1986	0.0091	0.0022	2.3e-05	691086	18202112	18091302	19	18091302	19	18091302	*	D	0.736364	4.13636
19_18104437_A_G	rs273504	19	18104437	A	G	0.0099	1.0101	0.993049	1.02775	0.4347	11	rs273504	0.259	19	18104437	A	G	0.5653	0.99	0.973	1.007	-0.0099	0.0088	85665	400902	19	18104437	19	18104437	*	rs273504	R	18215247	rs273504	A	G	0.5734	-0.0153	0.0018	4.4e-18	690672	18215247	18104437	19	18104437	19	18104437	*	R	1.125	-8.5
19_18110837_C_T	rs273506	19	18110837	C	T	0.0127	1.013	0.996	1.03	0.4589	10	rs273506	0.1445	19	18110837	T	C	0.4589	1.013	0.996	1.03	0.0127	0.0087	85665	400902	19	18110837	19	18110837	*	rs273506	H	18221647	rs273506	T	C	0.4524	0.0141	0.0018	1e-15	692357	18221647	18110837	19	18110837	19	18110837	*	H	1.45977	7.83333
19_18113919_C_T	rs273512	19	18113919	C	T	0.0135	1.014	0.996	1.031	0.4171	10	rs273512	0.1261	19	18113919	T	C	0.4171	1.014	0.996	1.031	0.0135	0.0088	85665	400902	19	18113919	19	18113919	*	rs273512	Y	18224729	rs273512	T	C	0.4077	0.0152	0.0018	1.2e-17	689290	18224729	18113919	19	18113919	19	18113919	*	Y	1.53409	8.44444
19_18119464_C_A	rs10401175	19	18119464	C	A	-0.0179	0.982	0.966	0.999	0.5209	10	rs10401175	0.0403	19	18119464	A	C	0.5209	0.982	0.966	0.999	-0.0179	0.0087	85665	400902	19	18119464	19	18119464	*	rs10401175	M	18230274	rs10401175	A	C	0.5319	-0.013	0.0017	8.4e-14	688855	18230274	18119464	19	18119464	19	18119464	*	M	-2.05747	-7.64706
19_18120076_G_A	rs11669624	19	18120076	G	A	-0.018	0.982	0.966	0.999	0.5314	10	rs11669624	0.03931	19	18120076	A	G	0.5314	0.982	0.966	0.999	-0.018	0.0087	85665	400902	19	18120076	19	18120076	*	rs11669624	R	18230886	rs11669624	A	G	0.5425	-0.0131	0.0017	6.3e-14	688957	18230886	18120076	19	18120076	19	18120076	*	R	-2.06897	-7.70588
19_18122207_T_G	rs4808115	19	18122207	T	G	0.0172	1.01729	0.992063	1.04275	0.1393	11	rs4808115	0.1759	19	18122207	T	G	0.8607	0.983	0.959	1.008	-0.0172	0.0127	85934	401577	19	18122207	19	18122207	*	rs4808115	K	18233017	rs4808115	T	G	0.8665	-0.0125	0.0027	4.1e-06	667667	18233017	18122207	19	18122207	19	18122207	*	K	1.35433	-4.62963
19_18123631_C_T	rs740691	19	18123631	C	T	-0.0187	0.981	0.965	0.998	0.523	10	rs740691	0.03093	19	18123631	T	C	0.523	0.981	0.965	0.998	-0.0187	0.0087	85665	400902	19	18123631	19	18123631	*	rs740691	Y	18234441	rs740691	T	C	0.532	-0.0132	0.0017	3.6e-14	690706	18234441	18123631	19	18123631	19	18123631	*	Y	-2.14943	-7.76471
19_18123778_C_T	rs11666281	19	18123778	C	T	0.0099	1.01	0.991	1.03	0.2516	10	rs11666281	0.3165	19	18123778	T	C	0.2516	1.01	0.991	1.03	0.0099	0.0099	85934	401577	19	18123778	19	18123778	*	rs11666281	Y	18234588	rs11666281	T	C	0.2568	0.0143	0.002	4.8e-13	692018	18234588	18123778	19	18123778	19	18123778	*	Y	1	7.15
19_18130898_G_A	rs10406361	19	18130898	G	A	-0.019	0.981	0.965	0.998	0.5209	10	rs10406361	0.02862	19	18130898	A	G	0.5209	0.981	0.965	0.998	-0.019	0.0087	85665	400902	19	18130898	19	18130898	*	rs10406361	R	18241708	rs10406361	A	G	0.5313	-0.013	0.0017	9e-14	690492	18241708	18130898	19	18130898	19	18130898	*	R	-2.18391	-7.64706
19_18133419_G_T	rs2384858	19	18133419	G	T	-0.0211	0.979	0.963	0.996	0.5185	10	rs2384858	0.01525	19	18133419	T	G	0.5185	0.979	0.963	0.996	-0.0211	0.0087	85665	400902	19	18133419	19	18133419	*	rs2384858	K	18244229	rs2384858	T	G	0.5292	-0.013	0.0018	1.7e-13	690421	18244229	18133419	19	18133419	19	18133419	*	K	-2.42529	-7.22222
19_18133880_G_A	rs885683	19	18133880	G	A	0.0115	1.012	0.992	1.031	0.2524	10	rs885683	0.2458	19	18133880	A	G	0.2524	1.012	0.992	1.031	0.0115	0.0099	85934	401577	19	18133880	19	18133880	*	rs885683	R	18244690	rs885683	A	G	0.2564	0.0144	0.002	4e-13	691946	18244690	18133880	19	18133880	19	18133880	*	R	1.16162	7.2
19_18134702_C_T	rs2270623	19	18134702	C	T	-0.021	0.979	0.963	0.996	0.5182	10	rs2270623	0.01565	19	18134702	T	C	0.5182	0.979	0.963	0.996	-0.021	0.0087	85665	400902	19	18134702	19	18134702	*	rs2270623	Y	18245512	rs2270623	T	C	0.5285	-0.0128	0.0017	1.7e-13	692144	18245512	18134702	19	18134702	19	18134702	*	Y	-2.41379	-7.52941
19_18134997_C_T	rs12983325	19	18134997	C	T	-0.0208	0.979	0.963	0.996	0.5179	10	rs12983325	0.01651	19	18134997	T	C	0.5179	0.979	0.963	0.996	-0.0208	0.0087	85665	400902	19	18134997	19	18134997	*	rs12983325	Y	18245807	rs12983325	T	C	0.5288	-0.013	0.0018	1.6e-13	685549	18245807	18134997	19	18134997	19	18134997	*	Y	-2.3908	-7.22222
19_18146940_C_T	rs2072490	19	18146940	C	T	-0.021	0.979	0.963	0.996	0.5164	10	rs2072490	0.01521	19	18146940	T	C	0.5164	0.979	0.963	0.996	-0.021	0.0086	85665	400902	19	18146940	19	18146940	*	rs2072490	Y	18257750	rs2072490	T	C	0.5258	-0.0128	0.0018	6.3e-13	636559	18257750	18146940	19	18146940	19	18146940	*	Y	-2.44186	-7.11111
19_18152893_C_G	rs3736328	19	18152893	C	G	-0.0177	0.982318	0.966184	0.999001	0.5076	6	rs3736328	0.04168	19	18152893	C	G	0.4924	1.018	1.001	1.035	0.0177	0.0087	85665	400902	19	18152893	19	18152893	*	rs3736328	S	18263703	rs3736328	C	G	0.4798	0.0119	0.0018	1.4e-11	688996	18263703	18152893	19	18152893	19	18152893	*	S	-2.03448	6.61111
19_18168828_T_C	rs273269	19	18168828	T	C	-0.0084	0.992063	0.96432	1.01937	0.8856	11	rs273269	0.5491	19	18168828	T	C	0.1144	1.008	0.981	1.037	0.0084	0.0141	85665	400902	19	18168828	19	18168828	*	rs273269	Y	18279638	rs273269	T	C	0.114	-0.0114	0.0029	0.0001	632733	18279638	18168828	19	18168828	19	18168828	*	Y	-0.595745	-3.93103
19_18177259_A_G	rs7125	19	18177259	A	G	0.0109	1.01112	0.994036	1.02881	0.5291	11	rs7125	0.2113	19	18177259	A	G	0.4709	0.989	0.972	1.006	-0.0109	0.0087	85665	400902	19	18177259	19	18177259	*	rs7125	D	18288069	rs7125	A	G	0.4771	-0.0101	0.0018	8.7e-09	680787	18288069	18177259	19	18177259	19	18177259	*	D	1.25287	-5.61111
19_18188756_G_A	rs11668048	19	18188756	G	A	0.009	1.009	0.99	1.028	0.7002	10	rs11668048	0.3462	19	18188756	A	G	0.7002	1.009	0.99	1.028	0.009	0.0096	85665	400902	19	18188756	19	18188756	*	rs11668048	R	18299566	rs11668048	A	G	0.6895	0.009	0.0019	1.9e-06	687220	18299566	18188756	19	18188756	19	18188756	*	R	0.9375	4.73684
19_18190554_T_C	rs11667476	19	18190554	T	C	0.0089	1.00908	0.990099	1.02775	0.7005	11	rs11667476	0.3502	19	18190554	T	C	0.2995	0.991	0.973	1.01	-0.0089	0.0096	85665	400902	19	18190554	19	18190554	*	rs11667476	Y	18301364	rs11667476	T	C	0.3048	-0.0091	0.0019	1.7e-06	681761	18301364	18190554	19	18190554	19	18190554	*	Y	0.927083	-4.78947
19_18193890_A_G	rs874628	19	18193890	A	G	0.0071	1.00705	0.98912	1.02564	0.2923	11	rs874628	0.45	19	18193890	A	G	0.7077	0.993	0.975	1.011	-0.0071	0.0094	85934	401577	19	18193890	19	18193890	*	rs874628	D	18304700	rs874628	A	G	0.7142	-0.0127	0.0019	3.6e-11	692541	18304700	18193890	19	18193890	19	18193890	*	D	0.755319	-6.68421
19_18195014_C_T	rs2271881	19	18195014	C	T	0.0075	1.008	0.99	1.025	0.3612	10	rs2271881	0.4044	19	18195014	T	C	0.3612	1.008	0.99	1.025	0.0075	0.009	85934	401577	19	18195014	19	18195014	*	rs2271881	Y	18305824	rs2271881	T	C	0.3616	0.0069	0.0018	0.00015	690190	18305824	18195014	19	18195014	19	18195014	*	Y	0.833333	3.83333
19_18196298_C_T	rs1044821	19	18196298	C	T	0.0071	1.007	0.989	1.026	0.2899	10	rs1044821	0.454	19	18196298	T	C	0.2899	1.007	0.989	1.026	0.0071	0.0095	85934	401577	19	18196298	19	18196298	*	rs1044821	Y	18307108	rs1044821	T	C	0.2842	0.0127	0.0019	4e-11	690953	18307108	18196298	19	18196298	19	18196298	*	Y	0.747368	6.68421
19_18198555_A_G	rs2271882	19	18198555	A	G	0.009	1.00908	0.990099	1.02775	0.7013	11	rs2271882	0.3467	19	18198555	A	G	0.2987	0.991	0.973	1.01	-0.009	0.0095	85665	400902	19	18198555	19	18198555	*	rs2271882	R	18309365	rs2271882	A	G	0.3035	-0.0089	0.0019	2e-06	692486	18309365	18198555	19	18198555	19	18198555	*	R	0.947368	-4.68421
19_18205021_G_A	rs2049051	19	18205021	G	A	0.0011	1.001	0.983	1.02	0.7027	10	rs2049051	0.9096	19	18205021	A	G	0.7027	1.001	0.983	1.02	0.0011	0.0095	85665	400902	19	18205021	19	18205021	*	rs2049051	R	18315831	rs2049051	A	G	0.6953	0.0109	0.0019	7.8e-09	689634	18315831	18205021	19	18205021	19	18205021	*	R	0.115789	5.73684
19_18210463_A_G	rs7259012	19	18210463	A	G	0.0012	1.001	0.982318	1.02041	0.7022	11	rs7259012	0.8959	19	18210463	A	G	0.2978	0.999	0.98	1.018	-0.0012	0.0095	85665	400902	19	18210463	19	18210463	*	rs7259012	R	18321273	rs7259012	A	G	0.303	-0.011	0.0019	4.5e-09	692047	18321273	18210463	19	18210463	19	18210463	*	R	0.126316	-5.78947
19_18213519_C_T	rs2302209	19	18213519	C	T	0.0064	1.006	0.988	1.025	0.2906	10	rs2302209	0.4985	19	18213519	T	C	0.2906	1.006	0.988	1.025	0.0064	0.0095	85934	401577	19	18213519	19	18213519	*	rs2302209	Y	18324329	rs2302209	T	C	0.2862	0.0135	0.0019	1.9e-12	692087	18324329	18213519	19	18213519	19	18213519	*	Y	0.673684	7.10526
19_18218430_T_C	rs1042050	19	18218430	T	C	0.0066	1.00705	0.98912	1.02459	0.6264	11	rs1042050	0.4616	19	18218430	T	C	0.3736	0.993	0.976	1.011	-0.0066	0.009	85665	400902	19	18218430	19	18218430	*	rs1042050	Y	18329240	rs1042050	T	C	0.3842	-0.0127	0.0018	6e-13	691425	18329240	18218430	19	18218430	19	18218430	*	Y	0.733333	-7.05556
19_18221590_T_C	rs4808764	19	18221590	T	C	0.0073	1.00705	0.990099	1.02564	0.6256	11	rs4808764	0.4175	19	18221590	T	C	0.3744	0.993	0.975	1.01	-0.0073	0.009	85665	400902	19	18221590	19	18221590	*	rs4808764	Y	18332400	rs4808764	T	C	0.3835	-0.0127	0.0018	7.5e-13	691197	18332400	18221590	19	18221590	19	18221590	*	Y	0.811111	-7.05556
19_18222463_A_G	rs2074973	19	18222463	A	G	0.007	1.00705	0.98912	1.02459	0.6258	11	rs2074973	0.4356	19	18222463	A	G	0.3742	0.993	0.976	1.011	-0.007	0.009	85665	400902	19	18222463	19	18222463	*	rs2074973	R	18333273	rs2074973	A	G	0.3837	-0.0126	0.0018	1.1e-12	692161	18333273	18222463	19	18222463	19	18222463	*	R	0.777778	-7
19_18230100_A_G	rs8112975	19	18230100	A	G	0.0088	1.00908	0.990099	1.02881	0.2779	11	rs8112975	0.3658	19	18230100	A	G	0.7221	0.991	0.972	1.01	-0.0088	0.0098	85934	401577	19	18230100	19	18230100	*	rs8112975	R	18340910	rs8112975	A	G	0.7261	-0.0127	0.002	1.9e-10	669235	18340910	18230100	19	18230100	19	18230100	*	R	0.897959	-6.35
19_18231667_C_A	rs271828	19	18231667	C	A	-0.0108	0.989	0.972	1.007	0.377	10	rs271828	0.2299	19	18231667	A	C	0.377	0.989	0.972	1.007	-0.0108	0.009	85665	400902	19	18231667	19	18231667	*	rs271828	M	18342477	rs271828	A	C	0.3876	-0.0115	0.0018	2.2e-10	674054	18342477	18231667	19	18231667	19	18231667	*	M	-1.2	-6.38889
19_18240397_C_T	rs11667487	19	18240397	C	T	0.01	1.01	0.991	1.029	0.2867	10	rs11667487	0.2971	19	18240397	T	C	0.2867	1.01	0.991	1.029	0.01	0.0096	85934	401577	19	18240397	19	18240397	*	rs11667487	Y	18351207	rs11667487	T	C	0.2855	0.0119	0.002	1.5e-09	675332	18351207	18240397	19	18240397	19	18240397	*	Y	1.04167	5.95
19_18252130_T_G	rs2302945	19	18252130	T	G	-0.0035	0.996016	0.978474	1.01523	0.3005	11	rs2302945	0.7103	19	18252130	T	G	0.6995	1.004	0.985	1.022	0.0035	0.0095	85665	400902	19	18252130	19	18252130	*	rs2302945	K	18362940	rs2302945	T	G	0.7022	0.0084	0.0018	4.5e-06	766921	18362940	18252130	19	18252130	19	18252130	*	K	-0.368421	4.66667
19_18258834_G_A	rs17797780	19	18258834	G	A	-0.0036	0.996	0.976	1.017	0.2132	10	rs17797780	0.7358	19	18258834	A	G	0.2132	0.996	0.976	1.017	-0.0036	0.0106	85665	400902	19	18258834	19	18258834	*	rs17797780	R	18369644	rs17797780	A	G	0.2276	-0.0077	0.002	0.00012	782440	18369644	18258834	19	18258834	19	18258834	*	R	-0.339623	-3.85
19_18272483_G_C	rs16982288	19	18272483	G	C	-0.0171	0.983	0.958	1.009	0.1246	5	rs16982288	0.197	19	18272483	C	G	0.1246	0.983	0.958	1.009	-0.0171	0.0133	85665	400902	19	18272483	19	18272483	*	rs16982288	S	18383293	rs16982288	C	G	0.1285	-0.0124	0.0026	2.4e-06	687481	18383293	18272483	19	18272483	19	18272483	*	S	-1.28571	-4.76923
19_18274140_T_G	rs1075403	19	18274140	T	G	-0.0148	0.985222	0.968054	1.00301	0.6313	11	rs1075403	0.09967	19	18274140	T	G	0.3687	1.015	0.997	1.033	0.0148	0.009	85665	400902	19	18274140	19	18274140	*	rs1075403	K	18384950	rs1075403	T	G	0.3644	0.0063	0.0017	0.00023	795307	18384950	18274140	19	18274140	19	18274140	*	K	-1.64444	3.70588
19_18275824_A_C	rs2384991	19	18275824	A	C	-0.0063	0.994036	0.974659	1.01317	0.2463	11	rs2384991	0.535	19	18275824	A	C	0.7537	1.006	0.987	1.026	0.0063	0.0101	85665	400902	19	18275824	19	18275824	*	rs2384991	M	18386634	rs2384991	A	C	0.7453	0.0071	0.002	0.0004	689754	18386634	18275824	19	18275824	19	18275824	*	M	-0.623762	3.55
19_18275988_G_T	rs2384992	19	18275988	G	T	-0.0062	0.994	0.974	1.014	0.2466	10	rs2384992	0.5381	19	18275988	T	G	0.2466	0.994	0.974	1.014	-0.0062	0.0101	85665	400902	19	18275988	19	18275988	*	rs2384992	K	18386798	rs2384992	T	G	0.2565	-0.0072	0.002	0.00035	691057	18386798	18275988	19	18275988	19	18275988	*	K	-0.613861	-3.6
19_18277573_C_T	rs4531856	19	18277573	C	T	-0.0151	0.985	0.968	1.003	0.6311	10	rs4531856	0.09358	19	18277573	T	C	0.6311	0.985	0.968	1.003	-0.0151	0.009	85665	400902	19	18277573	19	18277573	*	rs4531856	Y	18388383	rs4531856	T	C	0.6361	-0.0063	0.0018	0.00047	690305	18388383	18277573	19	18277573	19	18277573	*	Y	-1.67778	-3.5
19_18278325_A_G	rs12608504	19	18278325	A	G	-0.0149	0.985222	0.968054	1.00301	0.6347	11	rs12608504	0.09563	19	18278325	A	G	0.3653	1.015	0.997	1.033	0.0149	0.0089	85665	400902	19	18278325	19	18278325	*	rs12608504	R	18389135	rs12608504	A	G	0.3686	0.0062	0.0017	0.00027	793518	18389135	18278325	19	18278325	19	18278325	*	R	-1.67416	3.64706
19_18284727_C_T	rs4254438	19	18284727	C	T	-0.0108	0.989	0.972	1.007	0.3594	10	rs4254438	0.2316	19	18284727	T	C	0.3594	0.989	0.972	1.007	-0.0108	0.009	85665	400902	19	18284727	19	18284727	*	rs4254438	B	18395537	rs4254438	T	C	0.3679	-0.0099	0.0018	4.9e-08	690878	18395537	18284727	19	18284727	19	18284727	*	B	-1.2	-5.5
19_18287818_G_C	rs11086102	19	18287818	G	C	-0.0157	0.984	0.967	1.002	0.6306	5	rs11086102	0.08203	19	18287818	C	G	0.6306	0.984	0.967	1.002	-0.0157	0.009	85665	400902	19	18287818	19	18287818	*	rs11086102	S	18398628	rs11086102	C	G	0.6359	-0.0064	0.0018	0.00041	690433	18398628	18287818	19	18287818	19	18287818	*	S	-1.74444	-3.55556
19_18309894_C_A	rs2227270	19	18309894	C	A	-0.0045	0.996	0.979	1.013	0.4481	10	rs2227270	0.6006	19	18309894	A	C	0.4481	0.996	0.979	1.013	-0.0045	0.0087	85665	400902	19	18309894	19	18309894	*	rs2227270	M	18420704	rs2227270	A	C	0.4517	-0.0087	0.0018	9.4e-07	679692	18420704	18309894	19	18309894	19	18309894	*	M	-0.517241	-4.83333
19_18311554_C_T	rs3787025	19	18311554	C	T	-0.0037	0.996	0.979	1.014	0.4435	10	rs3787025	0.6701	19	18311554	T	C	0.4435	0.996	0.979	1.014	-0.0037	0.0088	85665	400902	19	18311554	19	18311554	*	rs3787025	Y	18422364	rs3787025	T	C	0.4515	-0.0086	0.0018	1.1e-06	690896	18422364	18311554	19	18311554	19	18311554	*	Y	-0.420455	-4.77778
19_18322438_C_G	rs12976333	19	18322438	C	G	0.0124	1.01215	0.992063	1.03306	0.237	6	rs12976333	0.2259	19	18322438	C	G	0.763	0.988	0.968	1.008	-0.0124	0.0102	85665	400902	19	18322438	19	18322438	*	rs12976333	S	18433248	rs12976333	C	G	0.7563	-0.009	0.0021	1.2e-05	678024	18433248	18322438	19	18322438	19	18322438	*	S	1.21569	-4.28571
19_18328573_C_T	rs12985909	19	18328573	C	T	-0.0122	0.988	0.971	1.005	0.5312	10	rs12985909	0.1624	19	18328573	T	C	0.5312	0.988	0.971	1.005	-0.0122	0.0088	85665	400902	19	18328573	19	18328573	*	rs12985909	Y	18439383	rs12985909	T	C	0.5426	-0.0118	0.0017	1.1e-12	794842	18439383	18328573	19	18328573	19	18328573	*	Y	-1.38636	-6.94118
19_18338428_G_A	rs9636202	19	18338428	G	A	-0.0051	0.995	0.976	1.015	0.2542	10	rs9636202	0.613	19	18338428	A	G	0.2542	0.995	0.976	1.015	-0.0051	0.01	85665	400902	19	18338428	19	18338428	*	rs9636202	R	18449238	rs9636202	A	G	0.2568	-0.0183	0.0019	2.9e-22	774936	18449238	18338428	19	18338428	19	18338428	*	R	-0.51	-9.63158
19_18344015_A_G	rs17724992	19	18344015	A	G	-0.005	0.995025	0.97561	1.0142	0.258	11	rs17724992	0.6101	19	18344015	A	G	0.742	1.005	0.986	1.025	0.005	0.0099	85665	400902	19	18344015	19	18344015	*	rs17724992	R	18454825	rs17724992	A	G	0.7404	0.0183	0.0019	1e-22	785851	18454825	18344015	19	18344015	19	18344015	*	R	-0.505051	9.63158
19_18371548_G_A	rs17725099	19	18371548	G	A	-0.0023	0.998	0.979	1.017	0.259	10	rs17725099	0.813	19	18371548	A	G	0.259	0.998	0.979	1.017	-0.0023	0.0098	85665	400902	19	18371548	19	18371548	*	rs17725099	R	18482358	rs17725099	A	G	0.2483	0.0094	0.002	4.4e-06	658086	18482358	18371548	19	18371548	19	18371548	*	R	-0.234694	4.7
19_18386331_T_A	rs1059369	19	18386331	T	A	-0.0209	0.979	0.959	1	0.2259	5	rs1059369	0.04659	19	18386331	A	T	0.2259	0.979	0.959	1	-0.0209	0.0105	85665	400902	19	18386331	19	18386331	*	rs1059369	D	18497141	rs1059369	A	T	0.2359	-0.0094	0.0021	8e-06	656838	18497141	18386331	19	18386331	19	18386331	*	D	-1.99048	-4.47619
19_18388428_G_T	rs1804826	19	18388428	G	T	-0.0223	0.978	0.958	0.998	0.2253	10	rs1804826	0.03385	19	18388428	T	G	0.2253	0.978	0.958	0.998	-0.0223	0.0105	85665	400902	19	18388428	19	18388428	*	rs1804826	K	18499238	rs1804826	T	G	0.2353	-0.0089	0.0021	2.1e-05	667611	18499238	18388428	19	18388428	19	18388428	*	K	-2.12381	-4.2381
19_18389912_G_A	rs16982345	19	18389912	G	A	0.0054	1.005	0.986	1.026	0.2518	10	rs16982345	0.5895	19	18389912	A	G	0.2518	1.005	0.986	1.026	0.0054	0.0101	85665	400902	19	18389912	19	18389912	*	rs16982345	R	18500722	rs16982345	A	G	0.2487	0.0122	0.002	2.8e-09	649326	18500722	18389912	19	18389912	19	18389912	*	R	0.534653	6.1
19_18390225_G_A	rs4808795	19	18390225	G	A	-0.0223	0.978	0.958	0.998	0.2247	10	rs4808795	0.03432	19	18390225	A	G	0.2247	0.978	0.958	0.998	-0.0223	0.0105	85665	400902	19	18390225	19	18390225	*	rs4808795	R	18501035	rs4808795	A	G	0.235	-0.0099	0.0021	2.7e-06	653177	18501035	18390225	19	18390225	19	18390225	*	R	-2.12381	-4.71429
19_18391020_A_C	rs8101249	19	18391020	A	C	-0.0059	0.994036	0.972763	1.01626	0.1794	11	rs8101249	0.6006	19	18391020	A	C	0.8206	1.006	0.984	1.028	0.0059	0.0113	85665	400902	19	18391020	19	18391020	*	rs8101249	M	18501830	rs8101249	A	C	0.8215	0.0084	0.0023	0.00028	647573	18501830	18391020	19	18391020	19	18391020	*	M	-0.522124	3.65217
19_18392209_T_C	rs7254789	19	18392209	T	C	-0.0078	0.992063	0.969932	1.0142	0.1784	11	rs7254789	0.4921	19	18392209	T	C	0.8216	1.008	0.986	1.031	0.0078	0.0114	85665	400902	19	18392209	19	18392209	*	rs7254789	Y	18503019	rs7254789	T	C	0.8209	0.0096	0.0024	5.9e-05	634493	18503019	18392209	19	18392209	19	18392209	*	Y	-0.684211	4
19_18456229_C_T	rs731945	19	18456229	C	T	0.0031	1.003	0.984	1.022	0.3081	10	rs731945	0.7442	19	18456229	T	C	0.3081	1.003	0.984	1.022	0.0031	0.0096	85665	400902	19	18456229	19	18456229	*	rs731945	Y	18567039	rs731945	T	C	0.3104	-0.0075	0.0019	7e-05	680797	18567039	18456229	19	18456229	19	18456229	*	Y	0.322917	-3.94737
19_18595694_G_A	rs2283617	19	18595694	G	A	0.0014	1.001	0.981	1.022	0.222	10	rs2283617	0.8966	19	18595694	A	G	0.222	1.001	0.981	1.022	0.0014	0.0105	85934	401577	19	18595694	19	18595694	*	rs2283617	R	18706504	rs2283617	A	G	0.2262	-0.0087	0.0021	2.5e-05	692432	18706504	18595694	19	18595694	19	18595694	*	R	0.133333	-4.14286
19_18599725_G_A	rs2238647	19	18599725	G	A	0.0008	1.001	0.98	1.022	0.1979	10	rs2238647	0.9432	19	18599725	A	G	0.1979	1.001	0.98	1.022	0.0008	0.0109	85934	401577	19	18599725	19	18599725	*	rs2238647	R	18710535	rs2238647	A	G	0.2014	-0.0083	0.0021	9.8e-05	690322	18710535	18599725	19	18599725	19	18599725	*	R	0.0733945	-3.95238
19_18604393_C_A	rs7249956	19	18604393	C	A	0.0024	1.002	0.981	1.024	0.1992	10	rs7249956	0.8234	19	18604393	A	C	0.1992	1.002	0.981	1.024	0.0024	0.0109	85934	401577	19	18604393	19	18604393	*	rs7249956	M	18715203	rs7249956	A	C	0.2014	-0.0085	0.0022	0.00012	632046	18715203	18604393	19	18604393	19	18604393	*	M	0.220183	-3.86364
19_18613347_G_A	rs916791	19	18613347	G	A	0.0017	1.002	0.985	1.019	0.4468	10	rs916791	0.8482	19	18613347	A	G	0.4468	1.002	0.985	1.019	0.0017	0.0088	85934	401577	19	18613347	19	18613347	*	rs916791	R	18724157	rs916791	A	G	0.4572	-0.0076	0.0018	1.5e-05	679757	18724157	18613347	19	18613347	19	18613347	*	R	0.193182	-4.22222
19_18613505_C_A	rs1862644	19	18613505	C	A	0.0021	1.002	0.985	1.02	0.4631	10	rs1862644	0.8121	19	18613505	A	C	0.4631	1.002	0.985	1.02	0.0021	0.0088	85934	401577	19	18613505	19	18613505	*	rs1862644	M	18724315	rs1862644	A	C	0.4696	-0.0089	0.0018	4e-07	680042	18724315	18613505	19	18613505	19	18613505	*	M	0.238636	-4.94444
19_18613505_C_A	rs1862644	19	18613505	C	A	0.0021	1.002	0.985	1.02	0.4631	10	rs1862644	0.8121	19	18613505	A	C	0.4631	1.002	0.985	1.02	0.0021	0.0088	85934	401577	19	18613505	19	18613505	*	rs879765784	S	18724315	rs1862644	A	C	0.4696	-0.0089	0.0018	4e-07	680042	18724315	18613505	19	18613505	19	18613505	*	S	0.238636	-4.94444
19_18613506_C_G	rs1862645	19	18613506	C	G	0.0022	1.002	0.985222	1.01937	0.463	6	rs1862645	0.804	19	18613506	C	G	0.537	0.998	0.981	1.015	-0.0022	0.0088	85934	401577	19	18613506	19	18613506	*	rs1862645	S	18724316	rs1862645	C	G	0.5304	0.0088	0.0018	6.6e-07	680061	18724316	18613506	19	18613506	19	18613506	*	S	0.25	4.88889
19_18616046_T_C	rs709679	19	18616046	T	C	0.0014	1.001	0.984252	1.01833	0.4433	11	rs709679	0.8728	19	18616046	T	C	0.5567	0.999	0.982	1.016	-0.0014	0.0088	85934	401577	19	18616046	19	18616046	*	rs709679	Y	18726856	rs709679	T	C	0.5458	0.0101	0.0018	8e-09	680448	18726856	18616046	19	18616046	19	18616046	*	Y	0.159091	5.61111
19_18628687_C_T	rs7256751	19	18628687	C	T	0.0002	1	0.972	1.029	0.0979	10	rs7256751	0.987	19	18628687	T	C	0.0979	1	0.972	1.029	0.0002	0.0147	85665	400902	19	18628687	19	18628687	*	rs7256751	Y	18739497	rs7256751	T	C	0.09781	0.0135	0.0029	3.1e-06	685722	18739497	18628687	19	18628687	19	18628687	*	Y	0.0136054	4.65517
19_18629398_T_G	rs10402779	19	18629398	T	G	0.0002	1	0.971817	1.02987	0.0979	11	rs10402779	0.9907	19	18629398	T	G	0.9021	1	0.971	1.029	-0.0002	0.0147	85665	400902	19	18629398	19	18629398	*	rs10402779	K	18740208	rs10402779	T	G	0.90119	-0.0133	0.0029	4.6e-06	686017	18740208	18629398	19	18629398	19	18629398	*	K	0.0136054	-4.58621
19_18629543_G_A	rs10401838	19	18629543	G	A	0.0003	1	0.972	1.03	0.0978	10	rs10401838	0.9835	19	18629543	A	G	0.0978	1	0.972	1.03	0.0003	0.0147	85665	400902	19	18629543	19	18629543	*	rs10401838	R	18740353	rs10401838	A	G	0.09787	0.0133	0.0029	4.7e-06	685998	18740353	18629543	19	18629543	19	18629543	*	R	0.0204082	4.58621
19_18633478_T_C	rs4808839	19	18633478	T	C	0.0026	1.00301	0.985222	1.02041	0.412	11	rs4808839	0.7658	19	18633478	T	C	0.588	0.997	0.98	1.015	-0.0026	0.0088	85934	401577	19	18633478	19	18633478	*	rs4808839	Y	18744288	rs4808839	T	C	0.585	0.0085	0.0017	4.2e-07	782309	18744288	18633478	19	18633478	19	18633478	*	Y	0.295455	5
19_18635783_T_A	rs1991017	19	18635783	T	A	0.0168	1.017	0.999	1.035	0.646	5	rs1991017	0.0644	19	18635783	A	T	0.646	1.017	0.999	1.035	0.0168	0.0091	85665	400902	19	18635783	19	18635783	*	rs1991017	W	18746593	rs1991017	A	T	0.6551	-0.0083	0.0018	6.8e-06	682004	18746593	18635783	19	18635783	19	18635783	*	W	1.84615	-4.61111
19_18636795_G_T	rs3764628	19	18636795	G	T	0.0173	1.017	0.993	1.042	0.1376	10	rs3764628	0.1642	19	18636795	T	G	0.1376	1.017	0.993	1.042	0.0173	0.0124	85665	400902	19	18636795	19	18636795	*	rs3764628	K	18747605	rs3764628	T	G	0.1398	-0.0106	0.0024	8.3e-06	795298	18747605	18636795	19	18636795	19	18636795	*	K	1.39516	-4.41667
19_18638544_G_A	rs11665980	19	18638544	G	A	0.0181	1.018	0.994	1.043	0.1379	10	rs11665980	0.1463	19	18638544	A	G	0.1379	1.018	0.994	1.043	0.0181	0.0124	85665	400902	19	18638544	19	18638544	*	rs11665980	R	18749354	rs11665980	A	G	0.1407	-0.01	0.0025	8.3e-05	680698	18749354	18638544	19	18638544	19	18638544	*	R	1.45968	-4
19_18638602_C_G	rs8100824	19	18638602	C	G	0.0183	1.01833	1.001	1.03627	0.6117	6	rs8100824	0.04046	19	18638602	C	G	0.3883	0.982	0.965	0.999	-0.0183	0.0089	85665	400902	19	18638602	19	18638602	*	rs8100824	S	18749412	rs8100824	C	G	0.3825	0.009	0.0018	4.3e-07	691593	18749412	18638602	19	18638602	19	18638602	*	S	2.05618	5
19_18648469_T_C	rs10412858	19	18648469	T	C	0.0181	1.01833	1	1.03627	0.6492	11	rs10412858	0.04739	19	18648469	T	C	0.3508	0.982	0.965	1	-0.0181	0.0091	85665	400902	19	18648469	19	18648469	*	rs10412858	Y	18759279	rs10412858	T	C	0.3511	0.0095	0.0018	2.3e-07	691936	18759279	18648469	19	18648469	19	18648469	*	Y	1.98901	5.27778
19_18650406_C_T	rs3752217	19	18650406	C	T	0.0169	1.017	0.992	1.042	0.1368	10	rs3752217	0.1783	19	18650406	T	C	0.1368	1.017	0.992	1.042	0.0169	0.0125	85665	400902	19	18650406	19	18650406	*	rs3752217	Y	18761216	rs3752217	T	C	0.1396	-0.0103	0.0026	9e-05	687467	18761216	18650406	19	18650406	19	18650406	*	Y	1.352	-3.96154
19_18659966_G_A	rs6510995	19	18659966	G	A	0.0178	1.018	1	1.036	0.6107	10	rs6510995	0.04519	19	18659966	A	G	0.6107	1.018	1	1.036	0.0178	0.0089	85665	400902	19	18659966	19	18659966	*	rs6510995	R	18770776	rs6510995	A	G	0.6164	-0.0089	0.0018	5.8e-07	691415	18770776	18659966	19	18659966	19	18659966	*	R	2	-4.94444
19_18666857_T_C	rs3829671	19	18666857	T	C	0.0186	1.01833	1.001	1.03627	0.616	11	rs3829671	0.0364	19	18666857	T	C	0.384	0.982	0.965	0.999	-0.0186	0.0089	85665	400902	19	18666857	19	18666857	*	rs3829671	Y	18777667	rs3829671	T	C	0.3787	0.0097	0.0018	7.3e-08	687782	18777667	18666857	19	18666857	19	18666857	*	Y	2.08989	5.38889
19_18670383_C_T	rs3220	19	18670383	C	T	0.0023	1.002	0.973	1.032	0.0926	10	rs3220	0.8759	19	18670383	T	C	0.0926	1.002	0.973	1.032	0.0023	0.015	85665	400902	19	18670383	19	18670383	*	rs3220	Y	18781193	rs3220	T	C	0.09279	0.0139	0.0029	2.2e-06	688187	18781193	18670383	19	18670383	19	18670383	*	Y	0.153333	4.7931
19_18671567_A_G	rs876982	19	18671567	A	G	0.018	1.01833	1.001	1.03627	0.6113	11	rs876982	0.04282	19	18671567	A	G	0.3887	0.982	0.965	0.999	-0.018	0.0089	85665	400902	19	18671567	19	18671567	*	rs876982	R	18782377	rs876982	A	G	0.3844	0.009	0.0018	4.1e-07	692542	18782377	18671567	19	18671567	19	18671567	*	R	2.02247	5
19_18684768_T_G	rs8102046	19	18684768	T	G	0.0211	1.02145	1.00402	1.0395	0.559	11	rs8102046	0.016	19	18684768	T	G	0.441	0.979	0.962	0.996	-0.0211	0.0088	85665	400902	19	18684768	19	18684768	*	rs8102046	K	18795578	rs8102046	T	G	0.443	0.0094	0.0017	6.5e-08	690430	18795578	18684768	19	18684768	19	18684768	*	K	2.39773	5.52941
19_18698105_T_A	rs7258722	19	18698105	T	A	0.0181	1.018	1.001	1.036	0.4044	5	rs7258722	0.04146	19	18698105	A	T	0.4044	1.018	1.001	1.036	0.0181	0.0089	85665	400902	19	18698105	19	18698105	*	rs7258722	W	18808915	rs7258722	A	T	0.396	-0.0196	0.0018	8.9e-28	682049	18808915	18698105	19	18698105	19	18698105	*	W	2.03371	-10.8889
19_18698144_C_T	rs12980791	19	18698144	C	T	0.0206	1.021	0.994	1.049	0.1141	10	rs12980791	0.1322	19	18698144	T	C	0.1141	1.021	0.994	1.049	0.0206	0.0137	85665	400902	19	18698144	19	18698144	*	rs12980791	Y	18808954	rs12980791	T	C	0.1179	-0.0134	0.0026	4e-07	771894	18808954	18698144	19	18698144	19	18698144	*	Y	1.50365	-5.15385
19_18698884_C_A	rs12973480	19	18698884	C	A	0.0206	1.021	0.995	1.048	0.1209	10	rs12973480	0.1201	19	18698884	A	C	0.1209	1.021	0.995	1.048	0.0206	0.0133	85665	400902	19	18698884	19	18698884	*	rs12973480	H	18809694	rs12973480	A	C	0.1194	-0.0139	0.0027	3.6e-07	687159	18809694	18698884	19	18698884	19	18698884	*	H	1.54887	-5.14815
19_18700024_C_G	rs17683623	19	18700024	C	G	0.0192	1.01937	0.993049	1.04603	0.1196	6	rs17683623	0.1493	19	18700024	C	G	0.8804	0.981	0.956	1.007	-0.0192	0.0133	85665	400902	19	18700024	19	18700024	*	rs17683623	S	18810834	rs17683623	C	G	0.8809	0.014	0.0027	2.8e-07	688034	18810834	18700024	19	18700024	19	18700024	*	S	1.44361	5.18519
19_18707093_C_A	rs10423674	19	18707093	C	A	0.019	1.019	1.001	1.038	0.3349	10	rs10423674	0.03691	19	18707093	A	C	0.3349	1.019	1.001	1.038	0.019	0.0091	85665	400902	19	18707093	19	18707093	*	rs10423674	M	18817903	rs10423674	A	C	0.3342	-0.0174	0.0018	2.3e-21	691678	18817903	18707093	19	18707093	19	18707093	*	M	2.08791	-9.66667
19_18709498_C_A	rs757318	19	18709498	C	A	0.0167	1.017	1	1.034	0.4846	10	rs757318	0.05253	19	18709498	A	C	0.4846	1.017	1	1.034	0.0167	0.0086	85665	400902	19	18709498	19	18709498	*	rs757318	M	18820308	rs757318	A	C	0.4805	-0.0185	0.0016	2.4e-29	792816	18820308	18709498	19	18709498	19	18709498	*	M	1.94186	-11.5625
19_18716165_C_T	rs10221489	19	18716165	C	T	0.0178	1.018	1	1.036	0.3325	10	rs10221489	0.05229	19	18716165	T	C	0.3325	1.018	1	1.036	0.0178	0.0092	85665	400902	19	18716165	19	18716165	*	rs10221489	Y	18826975	rs10221489	T	C	0.3358	-0.0179	0.0018	1.8e-22	692249	18826975	18716165	19	18716165	19	18716165	*	Y	1.93478	-9.94444
19_18718719_C_T	rs11668545	19	18718719	C	T	0.0092	1.009	0.988	1.031	0.1895	10	rs11668545	0.4037	19	18718719	T	C	0.1895	1.009	0.988	1.031	0.0092	0.0111	85665	400902	19	18718719	19	18718719	*	rs11668545	Y	18829529	rs11668545	T	C	0.1894	-0.017	0.0022	1.1e-14	689591	18829529	18718719	19	18718719	19	18718719	*	Y	0.828829	-7.72727
19_18718923_G_A	rs7256986	19	18718923	G	A	0.0121	1.012	0.993	1.032	0.7239	10	rs7256986	0.2166	19	18718923	A	G	0.7239	1.012	0.993	1.032	0.0121	0.0098	85665	400902	19	18718923	19	18718923	*	rs7256986	R	18829733	rs7256986	A	G	0.7346	-0.0076	0.002	0.0001	691332	18829733	18718923	19	18718923	19	18718923	*	R	1.23469	-3.8
19_18719894_A_G	rs11880870	19	18719894	A	G	0.0168	1.01729	1	1.03413	0.4819	11	rs11880870	0.05235	19	18719894	A	G	0.5181	0.983	0.967	1	-0.0168	0.0087	85665	400902	19	18719894	19	18719894	*	rs11880870	R	18830704	rs11880870	A	G	0.5199	0.0189	0.0017	1e-28	717350	18830704	18719894	19	18719894	19	18719894	*	R	1.93103	11.1176
19_18723314_C_T	rs2023878	19	18723314	C	T	0.0088	1.009	0.987	1.031	0.19	10	rs2023878	0.4262	19	18723314	T	C	0.19	1.009	0.987	1.031	0.0088	0.011	85665	400902	19	18723314	19	18723314	*	rs2023878	Y	18834124	rs2023878	T	C	0.1895	-0.017	0.0022	9.1e-15	688296	18834124	18723314	19	18723314	19	18723314	*	Y	0.8	-7.72727
19_18725931_G_A	rs12460629	19	18725931	G	A	0.0058	1.006	0.984	1.028	0.1858	10	rs12460629	0.6015	19	18725931	A	G	0.1858	1.006	0.984	1.028	0.0058	0.0112	85665	400902	19	18725931	19	18725931	*	rs12460629	R	18836741	rs12460629	A	G	0.1902	-0.0168	0.0022	7.3e-14	683351	18836741	18725931	19	18725931	19	18725931	*	R	0.517857	-7.63636
19_18730347_C_G	rs11880800	19	18730347	C	G	0.01	1.0101	0.988142	1.03199	0.1922	6	rs11880800	0.3654	19	18730347	C	G	0.8078	0.99	0.969	1.012	-0.01	0.011	85665	400902	19	18730347	19	18730347	*	rs11880800	S	18841157	rs11880800	C	G	0.8079	0.016	0.0022	3.6e-13	686700	18841157	18730347	19	18730347	19	18730347	*	S	0.909091	7.27273
19_18748870_A_G	rs11085244	19	18748870	A	G	0.0065	1.00604	0.988142	1.02564	0.702	11	rs11085244	0.5001	19	18748870	A	G	0.298	0.994	0.975	1.012	-0.0065	0.0096	85665	400902	19	18748870	19	18748870	*	rs11085244	R	18859680	rs11085244	A	G	0.2845	0.0072	0.0019	0.00022	682228	18859680	18748870	19	18748870	19	18748870	*	R	0.677083	3.78947
19_18762107_A_G	rs12610715	19	18762107	A	G	0.011	1.01112	0.99108	1.03199	0.2215	11	rs12610715	0.289	19	18762107	A	G	0.7785	0.989	0.969	1.009	-0.011	0.0104	85665	400902	19	18762107	19	18762107	*	rs12610715	R	18872917	rs12610715	A	G	0.777	0.0129	0.0021	7.4e-10	686892	18872917	18762107	19	18762107	19	18762107	*	R	1.05769	6.14286
19_18772783_C_T	rs2240012	19	18772783	C	T	0.0101	1.01	0.989	1.032	0.1998	10	rs2240012	0.3552	19	18772783	T	C	0.1998	1.01	0.989	1.032	0.0101	0.0109	85665	400902	19	18772783	19	18772783	*	rs2240012	Y	18883593	rs2240012	T	C	0.2066	-0.0146	0.0022	1.7e-11	685807	18883593	18772783	19	18772783	19	18772783	*	Y	0.926606	-6.63636
19_18778892_C_T	rs8104411	19	18778892	C	T	-0.004	0.996	0.978	1.014	0.3193	10	rs8104411	0.6696	19	18778892	T	C	0.3193	0.996	0.978	1.014	-0.004	0.0093	85665	400902	19	18778892	19	18778892	*	rs8104411	Y	18889702	rs8104411	T	C	0.3365	0.0072	0.0019	0.00013	679349	18889702	18778892	19	18778892	19	18778892	*	Y	-0.430108	3.78947
19_18805179_A_G	rs2313048	19	18805179	A	G	0.0017	1.002	0.980392	1.02354	0.1985	11	rs2313048	0.8745	19	18805179	A	G	0.8015	0.998	0.977	1.02	-0.0017	0.011	85665	400902	19	18805179	19	18805179	*	rs2313048	R	18915988	rs2313048	A	G	0.8024	0.0095	0.0022	1.5e-05	656691	18915988	18805179	19	18805179	19	18805179	*	R	0.154545	4.31818
19_18811635_C_T	rs8101846	19	18811635	C	T	0.0178	1.018	0.993	1.043	0.1434	10	rs8101846	0.1552	19	18811635	T	C	0.1434	1.018	0.993	1.043	0.0178	0.0125	85665	400902	19	18811635	19	18811635	*	rs8101846	Y	18922444	rs8101846	T	C	0.1361	-0.011	0.0026	2.8e-05	673063	18922444	18811635	19	18811635	19	18811635	*	Y	1.424	-4.23077
19_18854245_T_C	rs886298	19	18854245	T	C	-0.0009	0.999001	0.971817	1.02669	0.8808	11	rs886298	0.9493	19	18854245	T	C	0.1192	1.001	0.974	1.029	0.0009	0.0141	85665	400902	19	18854245	19	18854245	*	rs886298	Y	18965054	rs886298	T	C	0.1028	0.0118	0.0028	3.2e-05	647862	18965054	18854245	19	18854245	19	18854245	*	Y	-0.0638298	4.21429
19_18859548_G_A	rs757114	19	18859548	G	A	0.0019	1.002	0.975	1.03	0.8889	10	rs757114	0.8908	19	18859548	A	G	0.8889	1.002	0.975	1.03	0.0019	0.014	85665	400902	19	18859548	19	18859548	*	rs757114	R	18970357	rs757114	A	G	0.8964	-0.012	0.0028	2.4e-05	654664	18970357	18859548	19	18859548	19	18859548	*	R	0.135714	-4.28571
19_18878511_T_C	rs4808870	19	18878511	T	C	0.0015	1.001	0.974659	1.02987	0.8799	11	rs4808870	0.9138	19	18878511	T	C	0.1201	0.999	0.971	1.026	-0.0015	0.0141	85665	400902	19	18878511	19	18878511	*	rs4808870	Y	18989320	rs4808870	T	C	0.1027	0.0121	0.0029	2.4e-05	652625	18989320	18878511	19	18878511	19	18878511	*	Y	0.106383	4.17241
19_18967598_G_T	rs4808889	19	18967598	G	T	0.0511	1.052	1.018	1.088	0.0744	10	rs4808889	0.00263	19	18967598	T	G	0.0744	1.052	1.018	1.088	0.0511	0.017	85934	401577	19	18967598	19	18967598	*	rs4808889	K	19078407	rs4808889	T	G	0.07302	-0.0138	0.0035	6.2e-05	650073	19078407	18967598	19	18967598	19	18967598	*	K	3.00588	-3.94286
19_18989306_A_C	rs4808171	19	18989306	A	C	0.0342	1.0352	1.00301	1.06724	0.0822	11	rs4808171	0.03183	19	18989306	A	C	0.9178	0.966	0.937	0.997	-0.0342	0.0159	85934	401577	19	18989306	19	18989306	*	rs4808171	M	19100115	rs4808171	A	C	0.91534	0.0123	0.0032	9.4e-05	691000	19100115	18989306	19	18989306	19	18989306	*	M	2.15094	3.84375
19_19016104_G_T	rs2285851	19	19016104	G	T	0.0121	1.012	0.99	1.035	0.7967	10	rs2285851	0.2823	19	19016104	T	G	0.7967	1.012	0.99	1.035	0.0121	0.0113	85934	401577	19	19016104	19	19016104	*	rs2285851	K	19126913	rs2285851	T	G	0.8107	-0.0088	0.0022	5.8e-05	689504	19126913	19016104	19	19016104	19	19016104	*	K	1.0708	-4
19_19028242_A_G	rs4808178	19	19028242	A	G	0.0328	1.03306	1.002	1.0661	0.0821	11	rs4808178	0.03903	19	19028242	A	G	0.9179	0.968	0.938	0.998	-0.0328	0.0159	85934	401577	19	19028242	19	19028242	*	rs4808178	R	19139051	rs4808178	A	G	0.91634	0.0125	0.0031	6.2e-05	692392	19139051	19028242	19	19028242	19	19028242	*	R	2.06289	4.03226
19_19034384_G_A	rs2269806	19	19034384	G	A	0.0106	1.011	0.988	1.034	0.8137	10	rs2269806	0.3652	19	19034384	A	G	0.8137	1.011	0.988	1.034	0.0106	0.0117	85934	401577	19	19034384	19	19034384	*	rs2269806	R	19145193	rs2269806	A	G	0.826	-0.0081	0.0023	0.00037	692356	19145193	19034384	19	19034384	19	19034384	*	R	0.905983	-3.52174
19_19051248_G_T	rs4808180	19	19051248	G	T	0.0325	1.033	1.001	1.066	0.0819	10	rs4808180	0.04141	19	19051248	T	G	0.0819	1.033	1.001	1.066	0.0325	0.016	85934	401577	19	19051248	19	19051248	*	rs4808180	K	19162057	rs4808180	T	G	0.08361	-0.0125	0.0031	6.7e-05	692406	19162057	19051248	19	19051248	19	19051248	*	K	2.03125	-4.03226
19_19067184_T_A	rs4808914	19	19067184	T	A	0.0309	1.031	1	1.064	0.0817	5	rs4808914	0.05305	19	19067184	A	T	0.0817	1.031	1	1.064	0.0309	0.016	85934	401577	19	19067184	19	19067184	*	rs4808914	W	19177993	rs4808914	A	T	0.08285	-0.0122	0.0032	0.00012	692134	19177993	19067184	19	19067184	19	19067184	*	W	1.93125	-3.8125
19_19070907_T_C	rs10410451	19	19070907	T	C	0.0098	1.0101	0.987167	1.03306	0.8159	11	rs10410451	0.4001	19	19070907	T	C	0.1841	0.99	0.968	1.013	-0.0098	0.0117	85934	401577	19	19070907	19	19070907	*	rs10410451	Y	19181716	rs10410451	T	C	0.1736	0.0081	0.0023	0.00035	692205	19181716	19070907	19	19070907	19	19070907	*	Y	0.837607	3.52174
19_19075896_G_A	rs6511018	19	19075896	G	A	0.0111	1.011	0.989	1.034	0.8111	10	rs6511018	0.3327	19	19075896	A	G	0.8111	1.011	0.989	1.034	0.0111	0.0114	85934	401577	19	19075896	19	19075896	*	rs6511018	R	19186705	rs6511018	A	G	0.8171	-0.008	0.0022	0.00039	690474	19186705	19075896	19	19075896	19	19075896	*	R	0.973684	-3.63636
19_19076766_C_T	rs12985799	19	19076766	C	T	0.009	1.009	0.986	1.032	0.8141	10	rs12985799	0.4375	19	19076766	T	C	0.8141	1.009	0.986	1.032	0.009	0.0116	85934	401577	19	19076766	19	19076766	*	rs12985799	Y	19187575	rs12985799	T	C	0.826	-0.0082	0.0023	0.00027	692115	19187575	19076766	19	19076766	19	19076766	*	Y	0.775862	-3.56522
19_19079913_A_G	rs4808916	19	19079913	A	G	0.0097	1.0101	0.987167	1.03306	0.8158	11	rs4808916	0.4038	19	19079913	A	G	0.1842	0.99	0.968	1.013	-0.0097	0.0117	85934	401577	19	19079913	19	19079913	*	rs4808916	R	19190722	rs4808916	A	G	0.1737	0.0082	0.0023	0.00033	692207	19190722	19079913	19	19079913	19	19079913	*	R	0.82906	3.56522
19_19080097_C_T	rs4808181	19	19080097	C	T	0.0309	1.031	1	1.064	0.0819	10	rs4808181	0.05255	19	19080097	T	C	0.0819	1.031	1	1.064	0.0309	0.016	85934	401577	19	19080097	19	19080097	*	rs4808181	Y	19190906	rs4808181	T	C	0.08308	-0.0123	0.0032	9.9e-05	692096	19190906	19080097	19	19080097	19	19080097	*	Y	1.93125	-3.84375
19_19084534_G_C	rs7256648	19	19084534	G	C	0.0087	1.009	0.986	1.032	0.8147	5	rs7256648	0.4558	19	19084534	C	G	0.8147	1.009	0.986	1.032	0.0087	0.0116	85934	401577	19	19084534	19	19084534	*	rs7256648	S	19195343	rs7256648	C	G	0.8261	-0.008	0.0023	0.00038	691905	19195343	19084534	19	19084534	19	19084534	*	S	0.75	-3.47826
19_19092900_T_C	rs757220	19	19092900	T	C	0.0087	1.00908	0.986193	1.03199	0.8157	11	rs757220	0.4553	19	19092900	T	C	0.1843	0.991	0.969	1.014	-0.0087	0.0116	85934	401577	19	19092900	19	19092900	*	rs757220	B	19203709	rs757220	T	C	0.1735	0.0082	0.0023	0.0003	692248	19203709	19092900	19	19092900	19	19092900	*	B	0.75	3.56522
19_19097431_C_T	rs2012318	19	19097431	C	T	0.0112	1.011	0.989	1.034	0.8093	10	rs2012318	0.3276	19	19097431	T	C	0.8093	1.011	0.989	1.034	0.0112	0.0115	85934	401577	19	19097431	19	19097431	*	rs2012318	Y	19208240	rs2012318	T	C	0.8226	-0.0082	0.0022	0.00027	691937	19208240	19097431	19	19097431	19	19097431	*	Y	0.973913	-3.72727
19_19098636_T_C	rs1007483	19	19098636	T	C	0.0094	1.00908	0.987167	1.03306	0.8166	11	rs1007483	0.4183	19	19098636	T	C	0.1834	0.991	0.968	1.013	-0.0094	0.0116	85934	401577	19	19098636	19	19098636	*	rs1007483	Y	19209445	rs1007483	T	C	0.1734	0.0081	0.0023	0.00034	692111	19209445	19098636	19	19098636	19	19098636	*	Y	0.810345	3.52174
19_19099142_G_A	rs10221529	19	19099142	G	A	0.0302	1.031	0.999	1.063	0.0817	10	rs10221529	0.05809	19	19099142	A	G	0.0817	1.031	0.999	1.063	0.0302	0.016	85934	401577	19	19099142	19	19099142	*	rs10221529	R	19209951	rs10221529	A	G	0.08308	-0.0124	0.0032	8.6e-05	692226	19209951	19099142	19	19099142	19	19099142	*	R	1.8875	-3.875
19_19100429_C_T	rs11666627	19	19100429	C	T	0.0111	1.011	0.989	1.034	0.8092	10	rs11666627	0.3332	19	19100429	T	C	0.8092	1.011	0.989	1.034	0.0111	0.0115	85934	401577	19	19100429	19	19100429	*	rs11666627	Y	19211238	rs11666627	T	C	0.8225	-0.0082	0.0022	0.00028	691964	19211238	19100429	19	19100429	19	19100429	*	Y	0.965217	-3.72727
19_19111037_C_A	rs4808921	19	19111037	C	A	0.0291	1.03	0.998	1.062	0.0819	10	rs4808921	0.06788	19	19111037	A	C	0.0819	1.03	0.998	1.062	0.0291	0.0159	85934	401577	19	19111037	19	19111037	*	rs4808921	M	19221846	rs4808921	A	C	0.08355	-0.0126	0.0032	7e-05	691730	19221846	19111037	19	19111037	19	19111037	*	M	1.83019	-3.9375
19_19111261_C_T	rs10417974	19	19111261	C	T	0.01	1.01	0.988	1.033	0.8085	10	rs10417974	0.3837	19	19111261	T	C	0.8085	1.01	0.988	1.033	0.01	0.0114	85934	401577	19	19111261	19	19111261	*	rs10417974	Y	19222070	rs10417974	T	C	0.8224	-0.0087	0.0023	0.00018	637178	19222070	19111261	19	19111261	19	19111261	*	Y	0.877193	-3.78261
19_19112666_T_A	rs4808922	19	19112666	T	A	0.0294	1.03	0.998	1.062	0.0829	5	rs4808922	0.06427	19	19112666	A	T	0.0829	1.03	0.998	1.062	0.0294	0.0159	85934	401577	19	19112666	19	19112666	*	rs4808922	W	19223475	rs4808922	A	T	0.08472	-0.0124	0.0032	8.4e-05	691113	19223475	19112666	19	19112666	19	19112666	*	W	1.84906	-3.875
19_19120523_C_T	rs3787041	19	19120523	C	T	0.0372	1.038	1.011	1.066	0.1226	10	rs3787041	0.005645	19	19120523	T	C	0.1226	1.038	1.011	1.066	0.0372	0.0134	85934	401577	19	19120523	19	19120523	*	rs3787041	Y	19231332	rs3787041	T	C	0.1252	-0.0106	0.0026	5.7e-05	680485	19231332	19120523	19	19120523	19	19120523	*	Y	2.77612	-4.07692
19_19122015_T_C	rs4808923	19	19122015	T	C	0.0183	1.01833	0.995025	1.04275	0.826	11	rs4808923	0.1256	19	19122015	T	C	0.174	0.982	0.959	1.005	-0.0183	0.0119	85934	401577	19	19122015	19	19122015	*	rs4808923	Y	19232824	rs4808923	T	C	0.1653	0.0081	0.0023	0.0005	688766	19232824	19122015	19	19122015	19	19122015	*	Y	1.53782	3.52174
19_19192993_T_C	rs1050483	19	19192993	T	C	-0.0158	0.984252	0.959693	1.0101	0.1253	11	rs1050483	0.2245	19	19192993	T	C	0.8747	1.016	0.99	1.042	0.0158	0.013	85934	401577	19	19192993	19	19192993	*	rs1050483	Y	19303802	rs1050483	T	C	0.8779	-0.0116	0.0025	4.2e-06	780102	19303802	19192993	19	19192993	19	19192993	*	Y	-1.21538	-4.64
19_19194156_A_G	rs2283626	19	19194156	A	G	-0.016	0.984252	0.958773	1.0101	0.1251	11	rs2283626	0.2196	19	19194156	A	G	0.8749	1.016	0.99	1.043	0.016	0.0131	85934	401577	19	19194156	19	19194156	*	rs2283626	R	19304965	rs2283626	A	G	0.8784	-0.0116	0.0025	3.1e-06	791668	19304965	19194156	19	19194156	19	19194156	*	R	-1.22137	-4.64
19_19199718_A_G	rs10424365	19	19199718	A	G	-0.0156	0.984252	0.959693	1.0101	0.124	11	rs10424365	0.2343	19	19199718	A	G	0.876	1.016	0.99	1.042	0.0156	0.0131	85934	401577	19	19199718	19	19199718	*	rs10424365	R	19310527	rs10424365	A	G	0.8794	-0.0119	0.0025	2.5e-06	778667	19310527	19199718	19	19199718	19	19199718	*	R	-1.19084	-4.76
19_19207349_A_G	rs10412238	19	19207349	A	G	-0.0116	0.988142	0.96432	1.01317	0.1378	11	rs10412238	0.3565	19	19207349	A	G	0.8622	1.012	0.987	1.037	0.0116	0.0126	85934	401577	19	19207349	19	19207349	*	rs10412238	R	19318158	rs10412238	A	G	0.8651	-0.0109	0.0024	4.3e-06	794102	19318158	19207349	19	19207349	19	19207349	*	R	-0.920635	-4.54167
19_19224274_A_G	rs2238672	19	19224274	A	G	0.0025	1.002	0.97561	1.02987	0.1109	11	rs2238672	0.858	19	19224274	A	G	0.8891	0.998	0.971	1.025	-0.0025	0.0138	85934	401577	19	19224274	19	19224274	*	rs2238672	R	19335083	rs2238672	A	G	0.8912	-0.01	0.0026	0.00014	794229	19335083	19224274	19	19224274	19	19224274	*	R	0.181159	-3.84615
19_19230351_C_T	rs1859055	19	19230351	C	T	0.0003	1	0.956	1.046	0.037	10	rs1859055	0.9896	19	19230351	T	C	0.037	1	0.956	1.046	0.0003	0.023	85934	401577	19	19230351	19	19230351	*	rs1859055	Y	19341160	rs1859055	T	C	0.04145	0.016	0.0045	0.00039	770554	19341160	19230351	19	19230351	19	19230351	*	Y	0.0130435	3.55556
19_19248691_C_G	rs10423874	19	19248691	C	G	-0.0053	0.995025	0.972763	1.01729	0.1719	6	rs10423874	0.6458	19	19248691	C	G	0.8281	1.005	0.983	1.028	0.0053	0.0115	85934	401577	19	19248691	19	19248691	*	rs10423874	S	19359500	rs10423874	C	G	0.8427	0.0168	0.0022	5.5e-14	795277	19359500	19248691	19	19248691	19	19248691	*	S	-0.46087	7.63636
19_19250926_G_A	rs1064395	19	19250926	G	A	-0.0053	0.995	0.973	1.017	0.1731	10	rs1064395	0.644	19	19250926	A	G	0.1731	0.995	0.973	1.017	-0.0053	0.0115	85934	401577	19	19250926	19	19250926	*	rs1064395	R	19361735	rs1064395	A	G	0.1577	-0.0168	0.0022	7.1e-14	795449	19361735	19250926	19	19250926	19	19250926	*	R	-0.46087	-7.63636
19_19252821_G_A	rs10401714	19	19252821	G	A	-0.0054	0.995	0.972	1.017	0.1721	10	rs10401714	0.64	19	19252821	A	G	0.1721	0.995	0.972	1.017	-0.0054	0.0115	85934	401577	19	19252821	19	19252821	*	rs10401714	R	19363630	rs10401714	A	G	0.1574	-0.0167	0.0022	8.3e-14	795191	19363630	19252821	19	19252821	19	19252821	*	R	-0.469565	-7.59091
19_19253003_T_A	rs4808933	19	19253003	T	A	-0.0052	0.995	0.973	1.017	0.1722	5	rs4808933	0.6531	19	19253003	A	T	0.1722	0.995	0.973	1.017	-0.0052	0.0115	85934	401577	19	19253003	19	19253003	*	rs4808933	W	19363812	rs4808933	A	T	0.1573	-0.0167	0.0022	8.1e-14	794507	19363812	19253003	19	19253003	19	19253003	*	W	-0.452174	-7.59091
19_19253510_A_G	rs10407933	19	19253510	A	G	-0.0054	0.995025	0.972763	1.01729	0.1722	11	rs10407933	0.6375	19	19253510	A	G	0.8278	1.005	0.983	1.028	0.0054	0.0115	85934	401577	19	19253510	19	19253510	*	rs10407933	R	19364319	rs10407933	A	G	0.8427	0.0169	0.0024	9.2e-13	692205	19364319	19253510	19	19253510	19	19253510	*	R	-0.469565	7.04167
19_19255834_G_A	rs17216041	19	19255834	G	A	-0.0061	0.994	0.972	1.017	0.1691	10	rs17216041	0.5982	19	19255834	A	G	0.1691	0.994	0.972	1.017	-0.0061	0.0116	85934	401577	19	19255834	19	19255834	*	rs17216041	R	19366643	rs17216041	A	G	0.1574	-0.0167	0.0022	7.9e-14	787397	19366643	19255834	19	19255834	19	19255834	*	R	-0.525862	-7.59091
19_19260108_C_T	rs4808934	19	19260108	C	T	-0.0031	0.997	0.975	1.02	0.1728	10	rs4808934	0.79	19	19260108	T	C	0.1728	0.997	0.975	1.02	-0.0031	0.0115	85934	401577	19	19260108	19	19260108	*	rs4808934	Y	19370917	rs4808934	T	C	0.1583	-0.0171	0.0023	7.4e-14	740409	19370917	19260108	19	19260108	19	19260108	*	Y	-0.269565	-7.43478
19_19262880_A_G	rs2074296	19	19262880	A	G	0.0146	1.0142	0.997009	1.03306	0.335	11	rs2074296	0.111	19	19262880	A	G	0.665	0.986	0.968	1.003	-0.0146	0.0092	85934	401577	19	19262880	19	19262880	*	rs2074296	R	19373689	rs2074296	A	G	0.6636	0.0071	0.0018	0.00012	689387	19373689	19262880	19	19262880	19	19262880	*	R	1.58696	3.94444
19_19267862_A_G	rs998732	19	19267862	A	G	-0.0068	0.993049	0.970874	1.01626	0.1695	11	rs998732	0.5592	19	19267862	A	G	0.8305	1.007	0.984	1.03	0.0068	0.0116	85934	401577	19	19267862	19	19267862	*	rs998732	R	19378671	rs998732	A	G	0.8422	0.0171	0.0022	2e-14	793852	19378671	19267862	19	19267862	19	19267862	*	R	-0.586207	7.77273
19_19270946_C_T	rs2074303	19	19270946	C	T	0.0148	1.015	0.997	1.033	0.3359	10	rs2074303	0.1059	19	19270946	T	C	0.3359	1.015	0.997	1.033	0.0148	0.0092	85934	401577	19	19270946	19	19270946	*	rs2074303	Y	19381755	rs2074303	T	C	0.3368	-0.0077	0.0017	1.1e-05	792377	19381755	19270946	19	19270946	19	19270946	*	Y	1.6087	-4.52941
19_19274602_T_C	rs735273	19	19274602	T	C	0.0151	1.01523	0.997009	1.03413	0.3361	11	rs735273	0.09943	19	19274602	T	C	0.6639	0.985	0.967	1.003	-0.0151	0.0092	85934	401577	19	19274602	19	19274602	*	rs735273	Y	19385411	rs735273	T	C	0.6632	0.0076	0.0017	1.4e-05	792230	19385411	19274602	19	19274602	19	19274602	*	Y	1.6413	4.47059
19_19276547_C_T	rs2010506	19	19276547	C	T	-0.0065	0.994	0.971	1.016	0.1694	10	rs2010506	0.5743	19	19276547	T	C	0.1694	0.994	0.971	1.016	-0.0065	0.0116	85934	401577	19	19276547	19	19276547	*	rs2010506	Y	19387356	rs2010506	T	C	0.1584	-0.0169	0.0023	1.6e-13	786458	19387356	19276547	19	19276547	19	19276547	*	Y	-0.560345	-7.34783
19_19279376_G_A	rs11555053	19	19279376	G	A	-0.0057	0.994	0.972	1.017	0.1702	10	rs11555053	0.6232	19	19279376	A	G	0.1702	0.994	0.972	1.017	-0.0057	0.0116	85934	401577	19	19279376	19	19279376	*	rs11555053	R	19390185	rs11555053	A	G	0.158	-0.017	0.0024	1.3e-12	641746	19390185	19279376	19	19279376	19	19279376	*	R	-0.491379	-7.08333
19_19279940_G_A	rs2301784	19	19279940	G	A	0.0149	1.015	0.997	1.033	0.3359	10	rs2301784	0.1042	19	19279940	A	G	0.3359	1.015	0.997	1.033	0.0149	0.0092	85934	401577	19	19279940	19	19279940	*	rs2301784	R	19390749	rs2301784	A	G	0.3369	-0.0075	0.0017	1.6e-05	792330	19390749	19279940	19	19279940	19	19279940	*	R	1.61957	-4.41176
19_19280593_C_T	rs6511026	19	19280593	C	T	0.0151	1.015	0.997	1.034	0.3358	10	rs6511026	0.09868	19	19280593	T	C	0.3358	1.015	0.997	1.034	0.0151	0.0092	85934	401577	19	19280593	19	19280593	*	rs6511026	Y	19391402	rs6511026	T	C	0.3369	-0.0076	0.0017	1.3e-05	792460	19391402	19280593	19	19280593	19	19280593	*	Y	1.6413	-4.47059
19_19281042_C_T	rs6511027	19	19281042	C	T	-0.0056	0.994	0.972	1.017	0.171	10	rs6511027	0.6253	19	19281042	T	C	0.171	0.994	0.972	1.017	-0.0056	0.0115	85934	401577	19	19281042	19	19281042	*	rs6511027	Y	19391851	rs6511027	T	C	0.1589	-0.0169	0.0022	4.8e-14	793344	19391851	19281042	19	19281042	19	19281042	*	Y	-0.486957	-7.68182
19_19281592_T_C	rs2269873	19	19281592	T	C	0.0152	1.01523	0.997009	1.03413	0.3362	11	rs2269873	0.09723	19	19281592	T	C	0.6638	0.985	0.967	1.003	-0.0152	0.0092	85934	401577	19	19281592	19	19281592	*	rs2269873	Y	19392401	rs2269873	T	C	0.6634	0.0077	0.0017	1.1e-05	786474	19392401	19281592	19	19281592	19	19281592	*	Y	1.65217	4.52941
19_19286670_A_C	rs7254748	19	19286670	A	C	0.0156	1.01523	0.998004	1.03413	0.3361	11	rs7254748	0.08799	19	19286670	A	C	0.6639	0.985	0.967	1.002	-0.0156	0.0092	85934	401577	19	19286670	19	19286670	*	rs7254748	M	19397479	rs7254748	A	C	0.6635	0.0071	0.0018	0.0001	690985	19397479	19286670	19	19286670	19	19286670	*	M	1.69565	3.94444
19_19297355_G_A	rs2301785	19	19297355	G	A	0.0258	1.026	0.987	1.067	0.0508	10	rs2301785	0.1896	19	19297355	A	G	0.0508	1.026	0.987	1.067	0.0258	0.0197	85934	401577	19	19297355	19	19297355	*	rs2301785	R	19408164	rs2301785	A	G	0.05408	0.0154	0.0036	2.4e-05	793231	19408164	19297355	19	19297355	19	19297355	*	R	1.30964	4.27778
19_19302283_C_T	rs17751061	19	19302283	C	T	-0.0083	0.992	0.969	1.015	0.167	10	rs17751061	0.4751	19	19302283	T	C	0.167	0.992	0.969	1.015	-0.0083	0.0117	85934	401577	19	19302283	19	19302283	*	rs17751061	B	19413092	rs17751061	T	C	0.1573	-0.0173	0.0024	3.5e-13	685183	19413092	19302283	19	19302283	19	19302283	*	B	-0.709402	-7.20833
19_19303138_A_G	rs2301786	19	19303138	A	G	0.0151	1.01523	0.997009	1.03413	0.3361	11	rs2301786	0.09931	19	19303138	A	G	0.6639	0.985	0.967	1.003	-0.0151	0.0092	85934	401577	19	19303138	19	19303138	*	rs2301786	R	19413947	rs2301786	A	G	0.6634	0.0071	0.0018	0.0001	691476	19413947	19303138	19	19303138	19	19303138	*	R	1.6413	3.94444
19_19305236_T_C	rs1010207	19	19305236	T	C	0.0153	1.01523	0.997009	1.03413	0.3361	11	rs1010207	0.0954	19	19305236	T	C	0.6639	0.985	0.967	1.003	-0.0153	0.0092	85934	401577	19	19305236	19	19305236	*	rs1010207	Y	19416045	rs1010207	T	C	0.6625	0.0076	0.0017	1.2e-05	793450	19416045	19305236	19	19305236	19	19305236	*	Y	1.66304	4.47059
19_19320671_C_A	rs4539728	19	19320671	C	A	0.0249	1.025	0.986	1.066	0.0507	10	rs4539728	0.207	19	19320671	A	C	0.0507	1.025	0.986	1.066	0.0249	0.0197	85934	401577	19	19320671	19	19320671	*	rs4539728	H	19431480	rs4539728	A	C	0.05537	0.0152	0.0036	2.8e-05	793961	19431480	19320671	19	19320671	19	19320671	*	H	1.26396	4.22222
19_19323541_C_T	rs7254230	19	19323541	C	T	-0.0105	0.99	0.972	1.007	0.6498	10	rs7254230	0.2496	19	19323541	T	C	0.6498	0.99	0.972	1.007	-0.0105	0.0091	85934	401577	19	19323541	19	19323541	*	rs7254230	Y	19434350	rs7254230	T	C	0.6521	0.0067	0.0018	0.00025	686571	19434350	19323541	19	19323541	19	19323541	*	Y	-1.15385	3.72222
19_19329619_A_G	rs1009136	19	19329619	A	G	-0.0105	0.98912	0.971817	1.00705	0.6496	11	rs1009136	0.2492	19	19329619	A	G	0.3504	1.011	0.993	1.029	0.0105	0.0091	85934	401577	19	19329619	19	19329619	*	rs1009136	R	19440428	rs1009136	A	G	0.3462	-0.0074	0.0017	2.3e-05	789230	19440428	19329619	19	19329619	19	19329619	*	R	-1.15385	-4.35294
19_19333177_T_C	rs2011503	19	19333177	T	C	0.0145	1.0142	0.992063	1.03734	0.8153	11	rs2011503	0.2028	19	19333177	T	C	0.1847	0.986	0.964	1.008	-0.0145	0.0114	85934	401577	19	19333177	19	19333177	*	rs2011503	Y	19443986	rs2011503	T	C	0.1679	-0.0161	0.0022	2e-13	795286	19443986	19333177	19	19333177	19	19333177	*	Y	1.27193	-7.31818
19_19335060_G_A	rs12463074	19	19335060	G	A	0.0239	1.024	0.985	1.065	0.0507	10	rs12463074	0.2257	19	19335060	A	G	0.0507	1.024	0.985	1.065	0.0239	0.0197	85934	401577	19	19335060	19	19335060	*	rs12463074	R	19445869	rs12463074	A	G	0.05396	0.0153	0.0036	2.6e-05	794060	19445869	19335060	19	19335060	19	19335060	*	R	1.2132	4.25
19_19336127_G_A	rs769267	19	19336127	G	A	-0.0107	0.989	0.972	1.007	0.6596	10	rs769267	0.2454	19	19336127	A	G	0.6596	0.989	0.972	1.007	-0.0107	0.0092	85934	401577	19	19336127	19	19336127	*	rs769267	R	19446936	rs769267	A	G	0.6616	0.0062	0.0017	0.0004	791931	19446936	19336127	19	19336127	19	19336127	*	R	-1.16304	3.64706
19_19338877_G_T	rs2074090	19	19338877	G	T	-0.0101	0.99	0.972	1.008	0.6486	10	rs2074090	0.2688	19	19338877	T	G	0.6486	0.99	0.972	1.008	-0.0101	0.0091	85934	401577	19	19338877	19	19338877	*	rs2074090	K	19449686	rs2074090	T	G	0.6528	0.0065	0.0019	0.00044	638123	19449686	19338877	19	19338877	19	19338877	*	K	-1.10989	3.42105
19_19340782_A_G	rs2965190	19	19340782	A	G	0.0134	1.01317	0.99108	1.03627	0.8154	11	rs2965190	0.2369	19	19340782	A	G	0.1846	0.987	0.965	1.009	-0.0134	0.0114	85934	401577	19	19340782	19	19340782	*	rs2965190	R	19451591	rs2965190	A	G	0.1682	-0.0164	0.0023	3.3e-13	739609	19451591	19340782	19	19340782	19	19340782	*	R	1.17544	-7.13043
19_19347099_A_C	rs2905421	19	19347099	A	C	-0.0114	0.98912	0.970874	1.00705	0.6544	11	rs2905421	0.2146	19	19347099	A	C	0.3456	1.011	0.993	1.03	0.0114	0.0092	85934	401577	19	19347099	19	19347099	*	rs2905421	M	19457908	rs2905421	A	C	0.3414	-0.0073	0.0017	2.5e-05	785448	19457908	19347099	19	19347099	19	19347099	*	M	-1.23913	-4.29412
19_19352223_A_G	rs2965195	19	19352223	A	G	0.0127	1.01317	0.99108	1.0352	0.8145	11	rs2965195	0.262	19	19352223	A	G	0.1855	0.987	0.966	1.009	-0.0127	0.0113	85934	401577	19	19352223	19	19352223	*	rs2965195	R	19463032	rs2965195	A	G	0.1701	-0.0158	0.0022	5.1e-13	794013	19463032	19352223	19	19352223	19	19352223	*	R	1.12389	-7.18182
19_19356276_G_C	rs756997	19	19356276	G	C	0.0141	1.014	0.992	1.037	0.8146	5	rs756997	0.2149	19	19356276	C	G	0.8146	1.014	0.992	1.037	0.0141	0.0113	85934	401577	19	19356276	19	19356276	*	rs756997	S	19467085	rs756997	C	G	0.8315	0.0162	0.0022	1.6e-13	791519	19467085	19356276	19	19356276	19	19356276	*	S	1.24779	7.36364
19_19357128_T_C	rs2285627	19	19357128	T	C	-0.0119	0.988142	0.970874	1.00604	0.6588	11	rs2285627	0.1976	19	19357128	T	C	0.3412	1.012	0.994	1.03	0.0119	0.0092	85934	401577	19	19357128	19	19357128	*	rs2285627	Y	19467937	rs2285627	T	C	0.3372	-0.0069	0.0017	8.5e-05	785696	19467937	19357128	19	19357128	19	19357128	*	Y	-1.29348	-4.05882
19_19357901_C_G	rs13964	19	19357901	C	G	-0.0099	0.990099	0.972763	1.00806	0.6479	6	rs13964	0.2797	19	19357901	C	G	0.3521	1.01	0.992	1.028	0.0099	0.0091	85934	401577	19	19357901	19	19357901	*	rs13964	S	19468710	rs13964	C	G	0.3478	-0.0074	0.0018	2.9e-05	731965	19468710	19357901	19	19357901	19	19357901	*	S	-1.08791	-4.11111
19_19362221_A_G	rs2965198	19	19362221	A	G	-0.0125	0.987167	0.969932	1.00503	0.6451	11	rs2965198	0.1696	19	19362221	A	G	0.3549	1.013	0.995	1.031	0.0125	0.0091	85934	401577	19	19362221	19	19362221	*	rs2965198	R	19473030	rs2965198	A	G	0.3496	-0.0079	0.0017	5.9e-06	783495	19473030	19362221	19	19362221	19	19362221	*	R	-1.37363	-4.64706
19_19364908_G_C	rs2905425	19	19364908	G	C	-0.0131	0.987	0.97	1.005	0.6452	5	rs2905425	0.1511	19	19364908	C	G	0.6452	0.987	0.97	1.005	-0.0131	0.0091	85934	401577	19	19364908	19	19364908	*	rs2905425	B	19475717	rs2905425	C	G	0.6475	0.0072	0.0018	8.1e-05	691730	19475717	19364908	19	19364908	19	19364908	*	B	-1.43956	4
19_19367242_C_T	rs2965201	19	19367242	C	T	0.0157	1.016	0.994	1.039	0.8157	10	rs2965201	0.1656	19	19367242	T	C	0.8157	1.016	0.994	1.039	0.0157	0.0113	85934	401577	19	19367242	19	19367242	*	rs2965201	Y	19478051	rs2965201	T	C	0.832	0.0155	0.0022	3e-12	772959	19478051	19367242	19	19367242	19	19367242	*	Y	1.38938	7.04545
19_19381164_T_C	rs2965180	19	19381164	T	C	-0.0127	0.987167	0.969932	1.00503	0.6417	11	rs2965180	0.1629	19	19381164	T	C	0.3583	1.013	0.995	1.031	0.0127	0.0091	85934	401577	19	19381164	19	19381164	*	rs2965180	Y	19491973	rs2965180	T	C	0.3514	-0.0069	0.0017	6.9e-05	788949	19491973	19381164	19	19381164	19	19381164	*	Y	-1.3956	-4.05882
19_19386860_C_G	rs1858999	19	19386860	C	G	-0.014	0.986193	0.968992	1.00402	0.6355	6	rs1858999	0.1232	19	19386860	C	G	0.3645	1.014	0.996	1.032	0.014	0.0091	85934	401577	19	19386860	19	19386860	*	rs1858999	S	19497669	rs1858999	C	G	0.3562	-0.0062	0.0017	0.0003	784068	19497669	19386860	19	19386860	19	19386860	*	S	-1.53846	-3.64706
19_19407507_T_A	rs1000237	19	19407507	T	A	0.0143	1.014	0.997	1.032	0.3585	5	rs1000237	0.1126	19	19407507	A	T	0.3585	1.014	0.997	1.032	0.0143	0.009	85934	401577	19	19407507	19	19407507	*	rs1000237	W	19518316	rs1000237	A	T	0.3547	-0.0062	0.0017	0.00026	788788	19518316	19407507	19	19407507	19	19407507	*	W	1.58889	-3.64706
19_19408709_G_T	rs2965189	19	19408709	G	T	0.0144	1.015	0.997	1.033	0.3583	10	rs2965189	0.1117	19	19408709	T	G	0.3583	1.015	0.997	1.033	0.0144	0.009	85934	401577	19	19408709	19	19408709	*	rs2965189	K	19519518	rs2965189	T	G	0.3549	-0.0062	0.0017	0.00033	791697	19519518	19408709	19	19408709	19	19408709	*	K	1.6	-3.64706
19_19413296_G_A	rs2916070	19	19413296	G	A	-0.015	0.985	0.964	1.007	0.1785	10	rs2916070	0.1861	19	19413296	A	G	0.1785	0.985	0.964	1.007	-0.015	0.0113	85934	401577	19	19413296	19	19413296	*	rs2916070	R	19524105	rs2916070	A	G	0.168	-0.0161	0.0022	3.4e-13	794965	19524105	19413296	19	19413296	19	19413296	*	R	-1.32743	-7.31818
19_19414983_T_C	rs2965185	19	19414983	T	C	0.0069	1.00705	0.988142	1.02564	0.3057	11	rs2965185	0.461	19	19414983	T	C	0.6943	0.993	0.975	1.012	-0.0069	0.0094	85934	401577	19	19414983	19	19414983	*	rs2965185	Y	19525792	rs2965185	T	C	0.6989	0.0108	0.0018	1.2e-09	795530	19525792	19414983	19	19414983	19	19414983	*	Y	0.734043	6
19_19417997_A_G	rs1469713	19	19417997	A	G	0.0144	1.0142	0.997009	1.03306	0.3585	11	rs1469713	0.1105	19	19417997	A	G	0.6415	0.986	0.968	1.003	-0.0144	0.009	85934	401577	19	19417997	19	19417997	*	rs1469713	R	19528806	rs1469713	A	G	0.6446	0.0063	0.0017	0.00024	789597	19528806	19417997	19	19417997	19	19417997	*	R	1.6	3.70588
19_19418012_C_A	rs1469712	19	19418012	C	A	0.0131	1.013	0.995	1.031	0.3523	10	rs1469712	0.1474	19	19418012	A	C	0.3523	1.013	0.995	1.031	0.0131	0.009	85934	401577	19	19418012	19	19418012	*	rs1469712	V	19528821	rs1469712	A	C	0.3513	-0.0068	0.0017	7.8e-05	790328	19528821	19418012	19	19418012	19	19418012	*	V	1.45556	-4
19_19419461_G_A	rs2916074	19	19419461	G	A	0.0143	1.014	0.997	1.032	0.3585	10	rs2916074	0.1127	19	19419461	A	G	0.3585	1.014	0.997	1.032	0.0143	0.009	85934	401577	19	19419461	19	19419461	*	rs2916074	R	19530270	rs2916074	A	G	0.3554	-0.0063	0.0017	0.00026	789410	19530270	19419461	19	19419461	19	19419461	*	R	1.58889	-3.70588
19_19425399_G_C	rs2060275	19	19425399	G	C	-0.0154	0.985	0.963	1.007	0.1786	5	rs2060275	0.1724	19	19425399	C	G	0.1786	0.985	0.963	1.007	-0.0154	0.0113	85934	401577	19	19425399	19	19425399	*	rs2060275	S	19536208	rs2060275	C	G	0.1677	-0.016	0.0022	3.5e-13	795376	19536208	19425399	19	19425399	19	19425399	*	S	-1.36283	-7.27273
19_19432462_C_T	rs2060274	19	19432462	C	T	-0.0154	0.985	0.963	1.007	0.1785	10	rs2060274	0.1724	19	19432462	T	C	0.1785	0.985	0.963	1.007	-0.0154	0.0113	85934	401577	19	19432462	19	19432462	*	rs2060274	Y	19543271	rs2060274	T	C	0.1679	-0.0159	0.0023	5.7e-12	686524	19543271	19432462	19	19432462	19	19432462	*	Y	-1.36283	-6.91304
19_19434619_A_G	rs2965184	19	19434619	A	G	-0.0154	0.984252	0.963391	1.00705	0.1786	11	rs2965184	0.1742	19	19434619	A	G	0.8214	1.016	0.993	1.038	0.0154	0.0113	85934	401577	19	19434619	19	19434619	*	rs2965184	R	19545428	rs2965184	A	G	0.8323	0.0159	0.0022	4.1e-13	793874	19545428	19434619	19	19434619	19	19434619	*	R	-1.36283	7.22727
19_19434887_G_A	rs2965183	19	19434887	G	A	0.014	1.014	0.996	1.032	0.3593	10	rs2965183	0.1182	19	19434887	A	G	0.3593	1.014	0.996	1.032	0.014	0.009	85934	401577	19	19434887	19	19434887	*	rs2965183	R	19545696	rs2965183	A	G	0.3562	-0.0062	0.0017	0.00035	789383	19545696	19434887	19	19434887	19	19434887	*	R	1.55556	-3.64706
19_19435181_T_C	rs2916076	19	19435181	T	C	0.014	1.0142	0.996016	1.03199	0.3588	11	rs2916076	0.119	19	19435181	T	C	0.6412	0.986	0.969	1.004	-0.014	0.009	85934	401577	19	19435181	19	19435181	*	rs2916076	Y	19545990	rs2916076	T	C	0.6438	0.0062	0.0017	0.00033	789367	19545990	19435181	19	19435181	19	19435181	*	Y	1.55556	3.64706
19_19443994_G_A	rs4808200	19	19443994	G	A	0.0119	1.012	0.994	1.03	0.3506	10	rs4808200	0.187	19	19443994	A	G	0.3506	1.012	0.994	1.03	0.0119	0.009	85934	401577	19	19443994	19	19443994	*	rs4808200	R	19554803	rs4808200	A	G	0.3516	-0.0069	0.0017	6.5e-05	790046	19554803	19443994	19	19443994	19	19443994	*	R	1.32222	-4.05882
19_19447659_G_A	rs8105642	19	19447659	G	A	-0.0154	0.985	0.963	1.007	0.1785	10	rs8105642	0.1741	19	19447659	A	G	0.1785	0.985	0.963	1.007	-0.0154	0.0113	85934	401577	19	19447659	19	19447659	*	rs8105642	R	19558468	rs8105642	A	G	0.1677	-0.0158	0.0022	6e-13	795275	19558468	19447659	19	19447659	19	19447659	*	R	-1.36283	-7.18182
19_19449180_G_A	rs8110250	19	19449180	G	A	-0.0154	0.985	0.963	1.007	0.1785	10	rs8110250	0.1727	19	19449180	A	G	0.1785	0.985	0.963	1.007	-0.0154	0.0113	85934	401577	19	19449180	19	19449180	*	rs8110250	R	19559989	rs8110250	A	G	0.1677	-0.0158	0.0022	6.6e-13	794607	19559989	19449180	19	19449180	19	19449180	*	R	-1.36283	-7.18182
19_19449254_C_T	rs8110171	19	19449254	C	T	-0.0154	0.985	0.963	1.007	0.1785	10	rs8110171	0.1737	19	19449254	T	C	0.1785	0.985	0.963	1.007	-0.0154	0.0113	85934	401577	19	19449254	19	19449254	*	rs8110171	Y	19560063	rs8110171	T	C	0.163	-0.0158	0.0022	5.4e-13	795297	19560063	19449254	19	19449254	19	19449254	*	Y	-1.36283	-7.18182
19_19451444_C_T	rs12971734	19	19451444	C	T	0.034	1.035	0.994	1.077	0.0472	10	rs12971734	0.09511	19	19451444	T	C	0.0472	1.035	0.994	1.077	0.034	0.0204	85934	401577	19	19451444	19	19451444	*	rs12971734	Y	19562253	rs12971734	T	C	0.0504	0.0166	0.0038	1.2e-05	779783	19562253	19451444	19	19451444	19	19451444	*	Y	1.66667	4.36842
19_19451523_C_T	rs10414830	19	19451523	C	T	0.013	1.013	0.995	1.031	0.3526	10	rs10414830	0.1492	19	19451523	T	C	0.3526	1.013	0.995	1.031	0.013	0.009	85934	401577	19	19451523	19	19451523	*	rs10414830	Y	19562332	rs10414830	T	C	0.3524	-0.0067	0.0017	0.00011	789562	19562332	19451523	19	19451523	19	19451523	*	Y	1.44444	-3.94118
19_19452093_G_A	rs1560687	19	19452093	G	A	-0.0153	0.985	0.963	1.007	0.1787	10	rs1560687	0.1764	19	19452093	A	G	0.1787	0.985	0.963	1.007	-0.0153	0.0113	85934	401577	19	19452093	19	19452093	*	rs1560687	R	19562902	rs1560687	A	G	0.1677	-0.0156	0.0022	8.7e-13	793484	19562902	19452093	19	19452093	19	19452093	*	R	-1.35398	-7.09091
19_19456439_A_G	rs4808957	19	19456439	A	G	0.0129	1.01317	0.995025	1.03093	0.3526	11	rs4808957	0.1523	19	19456439	A	G	0.6474	0.987	0.97	1.005	-0.0129	0.009	85934	401577	19	19456439	19	19456439	*	rs4808957	R	19567248	rs4808957	A	G	0.6476	0.0067	0.0017	9e-05	788389	19567248	19456439	19	19456439	19	19456439	*	R	1.43333	3.94118
19_19457850_T_C	rs4808203	19	19457850	T	C	0.0118	1.01215	0.994036	1.02987	0.3513	11	rs4808203	0.1892	19	19457850	T	C	0.6487	0.988	0.971	1.006	-0.0118	0.009	85934	401577	19	19457850	19	19457850	*	rs4808203	Y	19568659	rs4808203	T	C	0.6482	0.0068	0.0017	6.5e-05	789933	19568659	19457850	19	19457850	19	19457850	*	Y	1.31111	4
19_19461299_T_G	rs4808959	19	19461299	T	G	0.0148	1.01523	0.997009	1.03306	0.356	11	rs4808959	0.1007	19	19461299	T	G	0.644	0.985	0.968	1.003	-0.0148	0.009	85934	401577	19	19461299	19	19461299	*	rs4808959	K	19572108	rs4808959	T	G	0.6447	0.0068	0.0017	8e-05	785138	19572108	19461299	19	19461299	19	19461299	*	K	1.64444	4
19_19466406_C_G	rs4808961	19	19466406	C	G	0.0141	1.0142	0.996016	1.03199	0.3708	6	rs4808961	0.1146	19	19466406	C	G	0.6292	0.986	0.969	1.004	-0.0141	0.009	85934	401577	19	19466406	19	19466406	*	rs4808961	S	19577215	rs4808961	C	G	0.627	0.0067	0.0017	8.1e-05	787218	19577215	19466406	19	19466406	19	19466406	*	S	1.56667	3.94118
19_19467782_G_A	rs754256	19	19467782	G	A	-0.0154	0.985	0.963	1.007	0.1787	10	rs754256	0.1721	19	19467782	A	G	0.1787	0.985	0.963	1.007	-0.0154	0.0113	85934	401577	19	19467782	19	19467782	*	rs754256	R	19578591	rs754256	A	G	0.1677	-0.0157	0.0022	9.1e-13	788236	19578591	19467782	19	19467782	19	19467782	*	R	-1.36283	-7.13636
19_19468748_A_G	rs4808962	19	19468748	A	G	-0.0155	0.984252	0.963391	1.00705	0.1787	11	rs4808962	0.1698	19	19468748	A	G	0.8213	1.016	0.993	1.038	0.0155	0.0113	85934	401577	19	19468748	19	19468748	*	rs4808962	R	19579557	rs4808962	A	G	0.8385	0.0158	0.0022	3.5e-13	795380	19579557	19468748	19	19468748	19	19468748	*	R	-1.37168	7.18182
19_19474178_C_G	rs747050	19	19474178	C	G	0.013	1.01317	0.995025	1.03093	0.3534	6	rs747050	0.1507	19	19474178	C	G	0.6466	0.987	0.97	1.005	-0.013	0.009	85934	401577	19	19474178	19	19474178	*	rs747050	S	19584987	rs747050	C	G	0.6475	0.0068	0.0017	8.1e-05	789965	19584987	19474178	19	19474178	19	19474178	*	S	1.44444	4
19_19486246_G_A	rs10419912	19	19486246	G	A	0.0129	1.013	0.995	1.031	0.3529	10	rs10419912	0.1536	19	19486246	A	G	0.3529	1.013	0.995	1.031	0.0129	0.009	85934	401577	19	19486246	19	19486246	*	rs10419912	R	19597055	rs10419912	A	G	0.3525	-0.0067	0.0017	8.4e-05	788522	19597055	19486246	19	19486246	19	19486246	*	R	1.43333	-3.94118
19_19486431_T_C	rs2315610	19	19486431	T	C	0.0129	1.01317	0.995025	1.03093	0.3529	11	rs2315610	0.1522	19	19486431	T	C	0.6471	0.987	0.97	1.005	-0.0129	0.009	85934	401577	19	19486431	19	19486431	*	rs2315610	Y	19597240	rs2315610	T	C	0.6474	0.0067	0.0017	8.3e-05	788621	19597240	19486431	19	19486431	19	19486431	*	Y	1.43333	3.94118
19_19492883_C_A	rs4808964	19	19492883	C	A	0.0134	1.013	0.996	1.032	0.3518	10	rs4808964	0.1374	19	19492883	A	C	0.3518	1.013	0.996	1.032	0.0134	0.009	85934	401577	19	19492883	19	19492883	*	rs4808964	M	19603692	rs4808964	A	C	0.3519	-0.0069	0.0017	6e-05	789629	19603692	19492883	19	19492883	19	19492883	*	M	1.48889	-4.05882
19_19494539_T_C	rs2288852	19	19494539	T	C	0.0126	1.01317	0.995025	1.03093	0.3532	11	rs2288852	0.1631	19	19494539	T	C	0.6468	0.987	0.97	1.005	-0.0126	0.009	85934	401577	19	19494539	19	19494539	*	rs2288852	Y	19605348	rs2288852	T	C	0.6476	0.0068	0.0017	7.3e-05	789144	19605348	19494539	19	19494539	19	19494539	*	Y	1.4	4
19_19499221_A_G	rs3794990	19	19499221	A	G	0.0131	1.01317	0.995025	1.03093	0.3537	11	rs3794990	0.1466	19	19499221	A	G	0.6463	0.987	0.97	1.005	-0.0131	0.009	85934	401577	19	19499221	19	19499221	*	rs3794990	R	19610030	rs3794990	A	G	0.6476	0.0067	0.0017	8.9e-05	787408	19610030	19499221	19	19499221	19	19499221	*	R	1.45556	3.94118
19_19502671_T_C	rs892021	19	19502671	T	C	0.0133	1.01317	0.996016	1.03093	0.3529	11	rs892021	0.1418	19	19502671	T	C	0.6471	0.987	0.97	1.004	-0.0133	0.009	85934	401577	19	19502671	19	19502671	*	rs892021	Y	19613480	rs892021	T	C	0.6476	0.0067	0.0017	0.00011	789143	19613480	19502671	19	19502671	19	19502671	*	Y	1.47778	3.94118
19_19505217_T_C	rs3752151	19	19505217	T	C	0.0134	1.01317	0.996016	1.03199	0.3517	11	rs3752151	0.1394	19	19505217	T	C	0.6483	0.987	0.969	1.004	-0.0134	0.009	85934	401577	19	19505217	19	19505217	*	rs3752151	Y	19616026	rs3752151	T	C	0.6482	0.0066	0.0017	0.00011	788336	19616026	19505217	19	19505217	19	19505217	*	Y	1.48889	3.88235
19_19505933_G_A	rs1063966	19	19505933	G	A	0.013	1.013	0.995	1.031	0.3528	10	rs1063966	0.1508	19	19505933	A	G	0.3528	1.013	0.995	1.031	0.013	0.009	85934	401577	19	19505933	19	19505933	*	rs1063966	R	19616742	rs1063966	A	G	0.3523	-0.0068	0.0017	7.5e-05	790293	19616742	19505933	19	19505933	19	19505933	*	R	1.44444	-4
19_19506144_T_G	rs1054284	19	19506144	T	G	0.0133	1.01317	0.996016	1.03093	0.3517	11	rs1054284	0.1406	19	19506144	T	G	0.6483	0.987	0.97	1.004	-0.0133	0.009	85934	401577	19	19506144	19	19506144	*	rs1054284	K	19616953	rs1054284	T	G	0.6501	0.0067	0.0017	0.0001	773055	19616953	19506144	19	19506144	19	19506144	*	K	1.47778	3.94118
19_19506325_G_A	rs2033481	19	19506325	G	A	0.0313	1.032	0.992	1.074	0.0475	10	rs2033481	0.1231	19	19506325	A	G	0.0475	1.032	0.992	1.074	0.0313	0.0203	85934	401577	19	19506325	19	19506325	*	rs2033481	R	19617134	rs2033481	A	G	0.05051	0.0163	0.0038	1.5e-05	782117	19617134	19506325	19	19506325	19	19506325	*	R	1.54187	4.28947
19_19508733_A_G	rs6909	19	19508733	A	G	0.013	1.01317	0.995025	1.03093	0.3531	11	rs6909	0.1499	19	19508733	A	G	0.6469	0.987	0.97	1.005	-0.013	0.009	85934	401577	19	19508733	19	19508733	*	rs6909	R	19619542	rs6909	A	G	0.6473	0.0065	0.0017	0.00015	788456	19619542	19508733	19	19508733	19	19508733	*	R	1.44444	3.82353
19_19510971_A_G	rs11085264	19	19510971	A	G	-0.0157	0.984252	0.962464	1.00604	0.1784	11	rs11085264	0.1654	19	19510971	A	G	0.8216	1.016	0.994	1.039	0.0157	0.0113	85934	401577	19	19510971	19	19510971	*	rs11085264	R	19621780	rs11085264	A	G	0.8323	0.0159	0.0022	4.2e-13	794206	19621780	19510971	19	19510971	19	19510971	*	R	-1.38938	7.22727
19_19515960_C_T	rs17684164	19	19515960	C	T	-0.0156	0.985	0.963	1.007	0.1783	10	rs17684164	0.1686	19	19515960	T	C	0.1783	0.985	0.963	1.007	-0.0156	0.0113	85934	401577	19	19515960	19	19515960	*	rs17684164	Y	19626769	rs17684164	T	C	0.168	-0.0161	0.0022	2.8e-13	793973	19626769	19515960	19	19515960	19	19515960	*	Y	-1.38053	-7.31818
19_19516501_T_G	rs16996127	19	19516501	T	G	-0.0135	0.986193	0.965251	1.00908	0.1801	11	rs16996127	0.2338	19	19516501	T	G	0.8199	1.014	0.991	1.036	0.0135	0.0113	85934	401577	19	19516501	19	19516501	*	rs16996127	K	19627310	rs16996127	T	G	0.8321	0.0157	0.0022	5.7e-13	793355	19627310	19516501	19	19516501	19	19516501	*	K	-1.19469	7.13636
19_19520139_C_T	rs7250233	19	19520139	C	T	-0.016	0.984	0.963	1.006	0.1786	10	rs7250233	0.1573	19	19520139	T	C	0.1786	0.984	0.963	1.006	-0.016	0.0113	85934	401577	19	19520139	19	19520139	*	rs7250233	Y	19630948	rs7250233	T	C	0.1677	-0.016	0.0022	3.4e-13	795183	19630948	19520139	19	19520139	19	19520139	*	Y	-1.41593	-7.27273
19_19529715_T_C	rs4808967	19	19529715	T	C	0.0133	1.01317	0.995025	1.03199	0.3532	11	rs4808967	0.142	19	19529715	T	C	0.6468	0.987	0.969	1.005	-0.0133	0.0091	85934	401577	19	19529715	19	19529715	*	rs4808967	Y	19640524	rs4808967	T	C	0.6467	0.0067	0.0017	0.0001	789686	19640524	19529715	19	19529715	19	19529715	*	Y	1.46154	3.94118
19_19532219_C_A	rs10422819	19	19532219	C	A	0.0114	1.011	0.994	1.03	0.349	10	rs10422819	0.2071	19	19532219	A	C	0.349	1.011	0.994	1.03	0.0114	0.0091	85934	401577	19	19532219	19	19532219	*	rs10422819	M	19643028	rs10422819	A	C	0.352	-0.0072	0.0017	3.3e-05	789448	19643028	19532219	19	19532219	19	19532219	*	M	1.25275	-4.23529
19_19532906_G_A	rs8101219	19	19532906	G	A	-0.016	0.984	0.962	1.006	0.1776	10	rs8101219	0.1579	19	19532906	A	G	0.1776	0.984	0.962	1.006	-0.016	0.0114	85934	401577	19	19532906	19	19532906	*	rs8101219	R	19643715	rs8101219	A	G	0.1678	-0.0168	0.0025	7.3e-12	557243	19643715	19532906	19	19532906	19	19532906	*	R	-1.40351	-6.72
19_19533593_C_T	rs4808968	19	19533593	C	T	-0.0155	0.985	0.963	1.007	0.1776	10	rs4808968	0.1731	19	19533593	T	C	0.1776	0.985	0.963	1.007	-0.0155	0.0114	85934	401577	19	19533593	19	19533593	*	rs4808968	Y	19644402	rs4808968	T	C	0.1678	-0.0158	0.0023	9.8e-12	692129	19644402	19533593	19	19533593	19	19533593	*	Y	-1.35965	-6.86957
19_19534836_C_A	rs4808206	19	19534836	C	A	-0.0156	0.985	0.963	1.007	0.1778	10	rs4808206	0.1694	19	19534836	A	C	0.1778	0.985	0.963	1.007	-0.0156	0.0113	85934	401577	19	19534836	19	19534836	*	rs4808206	H	19645645	rs4808206	A	C	0.1678	-0.0161	0.0022	2.3e-13	793879	19645645	19534836	19	19534836	19	19534836	*	H	-1.38053	-7.31818
19_19535463_T_C	rs2304098	19	19535463	T	C	0.0116	1.01215	0.994036	1.02987	0.3501	11	rs2304098	0.2021	19	19535463	T	C	0.6499	0.988	0.971	1.006	-0.0116	0.0091	85934	401577	19	19535463	19	19535463	*	rs2304098	Y	19646272	rs2304098	T	C	0.648	0.007	0.0017	5e-05	785657	19646272	19535463	19	19535463	19	19535463	*	Y	1.27473	4.11765
19_19537904_G_A	rs11669730	19	19537904	G	A	-0.0161	0.984	0.962	1.006	0.1776	10	rs11669730	0.1551	19	19537904	A	G	0.1776	0.984	0.962	1.006	-0.0161	0.0114	85934	401577	19	19537904	19	19537904	*	rs11669730	R	19648713	rs11669730	A	G	0.1678	-0.0164	0.0023	4.9e-13	723214	19648713	19537904	19	19537904	19	19537904	*	R	-1.41228	-7.13043
19_19538827_A_G	rs11670775	19	19538827	A	G	-0.0164	0.983284	0.962464	1.00604	0.1787	11	rs11670775	0.1464	19	19538827	A	G	0.8213	1.017	0.994	1.039	0.0164	0.0113	85934	401577	19	19538827	19	19538827	*	rs11670775	R	19649636	rs11670775	A	G	0.8322	0.0165	0.0024	1.4e-11	566698	19649636	19538827	19	19538827	19	19538827	*	R	-1.45133	6.875
19_19538939_G_C	rs11670882	19	19538939	G	C	-0.0068	0.993	0.972	1.015	0.189	5	rs11670882	0.5394	19	19538939	C	G	0.189	0.993	0.972	1.015	-0.0068	0.0111	85934	401577	19	19538939	19	19538939	*	rs11670882	S	19649748	rs11670882	C	G	0.1766	-0.0161	0.0024	8.4e-12	579908	19649748	19538939	19	19538939	19	19538939	*	S	-0.612613	-6.70833
19_19541937_T_C	rs8102502	19	19541937	T	C	-0.0064	0.994036	0.971817	1.01523	0.1916	11	rs8102502	0.5654	19	19541937	T	C	0.8084	1.006	0.985	1.029	0.0064	0.0111	85934	401577	19	19541937	19	19541937	*	rs8102502	Y	19652746	rs8102502	T	C	0.8222	0.0149	0.0021	3.9e-12	791121	19652746	19541937	19	19541937	19	19541937	*	Y	-0.576577	7.09524
19_19543308_G_C	rs7252453	19	19543308	G	C	-0.0076	0.992	0.971	1.014	0.1888	5	rs7252453	0.4928	19	19543308	C	G	0.1888	0.992	0.971	1.014	-0.0076	0.0111	85934	401577	19	19543308	19	19543308	*	rs7252453	S	19654117	rs7252453	C	G	0.1764	-0.0159	0.0022	4.5e-13	736392	19654117	19543308	19	19543308	19	19543308	*	S	-0.684685	-7.22727
19_19546389_C_T	rs1036215	19	19546389	C	T	-0.0176	0.983	0.961	1.005	0.1747	10	rs1036215	0.1228	19	19546389	T	C	0.1747	0.983	0.961	1.005	-0.0176	0.0114	85934	401577	19	19546389	19	19546389	*	rs1036215	Y	19657198	rs1036215	T	C	0.1655	-0.0156	0.0022	2.2e-12	792257	19657198	19546389	19	19546389	19	19546389	*	Y	-1.54386	-7.09091
19_19546823_A_C	rs7245983	19	19546823	A	C	0.0116	1.01215	0.994036	1.02987	0.352	11	rs7245983	0.2012	19	19546823	A	C	0.648	0.988	0.971	1.006	-0.0116	0.0091	85934	401577	19	19546823	19	19546823	*	rs7245983	M	19657632	rs7245983	A	C	0.6427	0.0071	0.0017	4.8e-05	776136	19657632	19546823	19	19546823	19	19546823	*	M	1.27473	4.17647
19_19553041_A_G	rs892023	19	19553041	A	G	0.019	1.01937	1.002	1.03734	0.3846	11	rs892023	0.03204	19	19553041	A	G	0.6154	0.981	0.964	0.998	-0.019	0.0089	85934	401577	19	19553041	19	19553041	*	rs892023	R	19663850	rs892023	A	G	0.6006	-0.0073	0.0017	1.9e-05	785681	19663850	19553041	19	19553041	19	19553041	*	R	2.13483	-4.29412
19_19554834_A_C	rs8103992	19	19554834	A	C	0.0125	1.01215	0.99108	1.03413	0.7838	11	rs8103992	0.2405	19	19554834	A	C	0.2162	0.988	0.967	1.009	-0.0125	0.0107	85934	401577	19	19554834	19	19554834	*	rs8103992	H	19665643	rs8103992	A	C	0.2032	-0.0128	0.0021	5.6e-10	785059	19665643	19554834	19	19554834	19	19554834	*	H	1.16822	-6.09524
19_19558632_G_C	rs8113006	19	19558632	G	C	0.0138	1.014	0.993	1.035	0.7837	5	rs8113006	0.1948	19	19558632	C	G	0.7837	1.014	0.993	1.035	0.0138	0.0106	85934	401577	19	19558632	19	19558632	*	rs8113006	S	19669441	rs8113006	C	G	0.8	0.0127	0.0021	7.5e-10	793290	19669441	19558632	19	19558632	19	19558632	*	S	1.30189	6.04762
19_19581770_T_C	rs7252981	19	19581770	T	C	-0.0052	0.995025	0.977517	1.01317	0.6574	11	rs7252981	0.5711	19	19581770	T	C	0.3426	1.005	0.987	1.023	0.0052	0.0091	85934	401577	19	19581770	19	19581770	*	rs7252981	Y	19692579	rs7252981	T	C	0.3416	-0.009	0.0017	2.9e-07	794230	19692579	19581770	19	19581770	19	19581770	*	Y	-0.571429	-5.29412
19_19582490_G_A	rs12977917	19	19582490	G	A	0.002	1.002	0.983	1.022	0.2431	10	rs12977917	0.8432	19	19582490	A	G	0.2431	1.002	0.983	1.022	0.002	0.01	85934	401577	19	19582490	19	19582490	*	rs12977917	R	19693299	rs12977917	A	G	0.2525	0.0076	0.0019	5.7e-05	794738	19693299	19582490	19	19582490	19	19582490	*	R	0.2	4
19_19597742_C_G	rs16996174	19	19597742	C	G	0.0395	1.04058	1	1.08225	0.0489	6	rs16996174	0.04998	19	19597742	C	G	0.9511	0.961	0.924	1	-0.0395	0.0201	85934	401577	19	19597742	19	19597742	*	rs16996174	S	19708551	rs16996174	C	G	0.94487	-0.0145	0.0037	0.00011	789643	19708551	19597742	19	19597742	19	19597742	*	S	1.96517	-3.91892
19_19603995_T_C	rs12611058	19	19603995	T	C	0.0036	1.00402	0.984252	1.02354	0.2431	11	rs12611058	0.718	19	19603995	T	C	0.7569	0.996	0.977	1.016	-0.0036	0.01	85934	401577	19	19603995	19	19603995	*	rs12611058	Y	19714804	rs12611058	T	C	0.7511	-0.0075	0.0019	6.3e-05	794053	19714804	19603995	19	19603995	19	19603995	*	Y	0.36	-3.94737
19_19604985_T_C	rs739461	19	19604985	T	C	0.0043	1.00402	0.985222	1.02354	0.7392	11	rs739461	0.6586	19	19604985	T	C	0.2608	0.996	0.977	1.015	-0.0043	0.0098	85934	401577	19	19604985	19	19604985	*	rs739461	Y	19715794	rs739461	T	C	0.254	-0.0078	0.002	0.0001	691474	19715794	19604985	19	19604985	19	19604985	*	Y	0.438776	-3.9
19_19606642_T_C	rs16994684	19	19606642	T	C	0.0411	1.04167	1.002	1.08342	0.049	11	rs16994684	0.04125	19	19606642	T	C	0.951	0.96	0.923	0.998	-0.0411	0.0201	85934	401577	19	19606642	19	19606642	*	rs16994684	Y	19717451	rs16994684	T	C	0.94358	-0.0146	0.0038	0.0001	777711	19717451	19606642	19	19606642	19	19606642	*	Y	2.04478	-3.84211
19_19609219_C_A	rs1476459	19	19609219	C	A	0.0039	1.004	0.985	1.024	0.2489	10	rs1476459	0.6969	19	19609219	A	C	0.2489	1.004	0.985	1.024	0.0039	0.0099	85934	401577	19	19609219	19	19609219	*	rs1476459	M	19720028	rs1476459	A	C	0.2519	0.0077	0.0019	3.4e-05	794464	19720028	19609219	19	19609219	19	19609219	*	M	0.393939	4.05263
19_19617839_A_C	rs35437712	19	19617839	A	C	0.0037	1.00402	0.984252	1.02354	0.2488	11	rs35437712	0.7108	19	19617839	A	C	0.7512	0.996	0.977	1.016	-0.0037	0.0099	85934	401577	19	19617839	19	19617839	*	rs35437712	M	19728648	rs35437712	A	C	0.7478	-0.0079	0.0021	0.00017	559227	19728648	19617839	19	19617839	19	19617839	*	M	0.373737	-3.7619
19_19635342_G_T	rs2304128	19	19635342	G	T	0.0323	1.033	1.001	1.066	0.0799	10	rs2304128	0.0445	19	19635342	T	G	0.0799	1.033	1.001	1.066	0.0323	0.0161	85934	401577	19	19635342	19	19635342	*	rs2304128	B	19746151	rs2304128	T	G	0.08746	-0.0134	0.0031	1.3e-05	776707	19746151	19635342	19	19635342	19	19635342	*	B	2.00621	-4.32258
19_19635405_C_G	rs2304129	19	19635405	C	G	0.0421	1.04275	1.00301	1.0846	0.0493	6	rs2304129	0.03697	19	19635405	C	G	0.9507	0.959	0.922	0.997	-0.0421	0.0202	85934	401577	19	19635405	19	19635405	*	rs2304129	S	19746214	rs2304129	C	G	0.94393	-0.0155	0.004	0.00011	690457	19746214	19635405	19	19635405	19	19635405	*	S	2.08416	-3.875
19_19646873_C_T	rs867616	19	19646873	C	T	0.0025	1.003	0.981	1.025	0.1876	10	rs867616	0.8231	19	19646873	T	C	0.1876	1.003	0.981	1.025	0.0025	0.0111	85934	401577	19	19646873	19	19646873	*	rs867616	Y	19757682	rs867616	T	C	0.1791	-0.0085	0.0022	9e-05	789155	19757682	19646873	19	19646873	19	19646873	*	Y	0.225225	-3.86364
19_19651060_T_G	rs35445661	19	19651060	T	G	0.0489	1.05042	1.00604	1.09649	0.0411	11	rs35445661	0.02634	19	19651060	T	G	0.9589	0.952	0.912	0.994	-0.0489	0.022	85934	401577	19	19651060	19	19651060	*	rs35445661	K	19761869	rs35445661	T	G	0.95235	-0.0224	0.0046	1.1e-06	547814	19761869	19651060	19	19651060	19	19651060	*	K	2.22273	-4.86957
19_19655966_G_A	rs3752152	19	19655966	G	A	0.0498	1.051	1.007	1.097	0.041	10	rs3752152	0.02364	19	19655966	A	G	0.041	1.051	1.007	1.097	0.0498	0.022	85934	401577	19	19655966	19	19655966	*	rs3752152	R	19766775	rs3752152	A	G	0.04771	0.0188	0.0041	4.9e-06	782719	19766775	19655966	19	19655966	19	19655966	*	R	2.26364	4.58537
19_19658348_C_A	rs10415278	19	19658348	C	A	0.0011	1.001	0.98	1.023	0.1893	10	rs10415278	0.9179	19	19658348	A	C	0.1893	1.001	0.98	1.023	0.0011	0.0111	85934	401577	19	19658348	19	19658348	*	rs10415278	M	19769157	rs10415278	A	C	0.179	-0.0077	0.0022	0.00034	795482	19769157	19658348	19	19658348	19	19658348	*	M	0.0990991	-3.5
19_19663114_G_A	rs884480	19	19663114	G	A	0.0025	1.003	0.98	1.025	0.1766	10	rs884480	0.8234	19	19663114	A	G	0.1766	1.003	0.98	1.025	0.0025	0.0114	85934	401577	19	19663114	19	19663114	*	rs884480	R	19773923	rs884480	A	G	0.1667	-0.0089	0.0023	0.00013	691861	19773923	19663114	19	19663114	19	19663114	*	R	0.219298	-3.86957
19_19668203_G_A	rs35449009	19	19668203	G	A	0.0505	1.052	1.008	1.098	0.0414	10	rs35449009	0.02077	19	19668203	A	G	0.0414	1.052	1.008	1.098	0.0505	0.0218	85934	401577	19	19668203	19	19668203	*	rs35449009	R	19779012	rs35449009	A	G	0.04771	0.0213	0.0045	2.6e-06	555139	19779012	19668203	19	19668203	19	19668203	*	R	2.31651	4.73333
19_19668897_T_C	rs12976582	19	19668897	T	C	0.051	1.05263	1.00806	1.0989	0.0413	11	rs12976582	0.0196	19	19668897	T	C	0.9587	0.95	0.91	0.992	-0.051	0.0219	85934	401577	19	19668897	19	19668897	*	rs12976582	Y	19779706	rs12976582	T	C	0.95235	-0.02	0.0042	1.8e-06	732200	19779706	19668897	19	19668897	19	19668897	*	Y	2.32877	-4.7619
19_19678036_T_C	rs16996227	19	19678036	T	C	0.0511	1.05263	1.00806	1.0989	0.0413	11	rs16996227	0.01936	19	19678036	T	C	0.9587	0.95	0.91	0.992	-0.0511	0.0219	85934	401577	19	19678036	19	19678036	*	rs16996227	Y	19788845	rs16996227	T	C	0.95136	-0.0189	0.0041	3.9e-06	785772	19788845	19678036	19	19678036	19	19678036	*	Y	2.33333	-4.60976
19_19678719_A_G	rs2304130	19	19678719	A	G	0.0343	1.0352	1.00301	1.06724	0.0809	11	rs2304130	0.03076	19	19678719	A	G	0.9191	0.966	0.937	0.997	-0.0343	0.0159	85934	401577	19	19678719	19	19678719	*	rs2304130	R	19789528	rs2304130	A	G	0.9147	0.0176	0.003	2.9e-09	783847	19789528	19678719	19	19678719	19	19678719	*	R	2.15723	5.86667
19_19679350_A_C	rs4808209	19	19679350	A	C	0.0511	1.05263	1.00806	1.0989	0.0411	11	rs4808209	0.01946	19	19679350	A	C	0.9589	0.95	0.91	0.992	-0.0511	0.0219	85934	401577	19	19679350	19	19679350	*	rs4808209	M	19790159	rs4808209	A	C	0.95241	-0.0184	0.0041	7.7e-06	774358	19790159	19679350	19	19679350	19	19679350	*	M	2.33333	-4.4878
19_19681241_A_G	rs10401926	19	19681241	A	G	0.0004	1	0.978474	1.02249	0.1898	11	rs10401926	0.9698	19	19681241	A	G	0.8102	1	0.978	1.022	-0.0004	0.0111	85934	401577	19	19681241	19	19681241	*	rs10401926	R	19792050	rs10401926	A	G	0.8197	0.0081	0.0022	0.0002	787771	19792050	19681241	19	19681241	19	19681241	*	R	0.036036	3.68182
19_19689658_T_C	rs4808981	19	19689658	T	C	0.0478	1.04932	1.00402	1.09649	0.0398	11	rs4808981	0.03372	19	19689658	T	C	0.9602	0.953	0.912	0.996	-0.0478	0.0225	85934	401577	19	19689658	19	19689658	*	rs4808981	Y	19800467	rs4808981	T	C	0.96223	-0.019	0.0046	3.7e-05	670852	19800467	19689658	19	19689658	19	19689658	*	Y	2.12444	-4.13043
19_19694024_A_G	rs12977125	19	19694024	A	G	-0.0087	0.99108	0.971817	1.01112	0.2495	11	rs12977125	0.3852	19	19694024	A	G	0.7505	1.009	0.989	1.029	0.0087	0.0101	85934	401577	19	19694024	19	19694024	*	rs12977125	V	19804833	rs12977125	A	G	0.7421	0.0082	0.002	5.6e-05	683035	19804833	19694024	19	19694024	19	19694024	*	V	-0.861386	4.1
19_19696531_A_C	rs12971399	19	19696531	A	C	-0.0073	0.993049	0.974659	1.01112	0.2987	11	rs12971399	0.4407	19	19696531	A	C	0.7013	1.007	0.989	1.026	0.0073	0.0095	85934	401577	19	19696531	19	19696531	*	rs12971399	M	19807340	rs12971399	A	C	0.6956	0.0073	0.0019	0.00015	687965	19807340	19696531	19	19696531	19	19696531	*	M	-0.768421	3.84211
19_19698338_T_G	rs12984032	19	19698338	T	G	-0.0101	0.990099	0.970874	1.00908	0.2494	11	rs12984032	0.3122	19	19698338	T	G	0.7506	1.01	0.991	1.03	0.0101	0.01	85934	401577	19	19698338	19	19698338	*	rs12984032	K	19809147	rs12984032	T	G	0.7419	0.0078	0.002	0.00012	688377	19809147	19698338	19	19698338	19	19698338	*	K	-1.01	3.9
19_19699241_G_A	rs4284750	19	19699241	G	A	-0.0045	0.996	0.978	1.014	0.3304	10	rs4284750	0.6273	19	19699241	A	G	0.3304	0.996	0.978	1.014	-0.0045	0.0092	85934	401577	19	19699241	19	19699241	*	rs4284750	R	19810050	rs4284750	A	G	0.3353	-0.0096	0.0019	2.7e-07	684713	19810050	19699241	19	19699241	19	19699241	*	R	-0.48913	-5.05263
19_19699269_T_C	rs8102530	19	19699269	T	C	-0.0047	0.995025	0.978474	1.01215	0.4168	11	rs8102530	0.5941	19	19699269	T	C	0.5832	1.005	0.988	1.022	0.0047	0.0088	85934	401577	19	19699269	19	19699269	*	rs8102530	Y	19810078	rs8102530	T	C	0.5838	0.0099	0.0018	3.6e-08	683625	19810078	19699269	19	19699269	19	19699269	*	Y	-0.534091	5.5
19_19709034_A_G	rs17699261	19	19709034	A	G	0.0276	1.02775	0.98912	1.06838	0.0528	11	rs17699261	0.1625	19	19709034	A	G	0.9472	0.973	0.936	1.011	-0.0276	0.0197	85934	401577	19	19709034	19	19709034	*	rs17699261	R	19819843	rs17699261	A	G	0.94107	0.0168	0.004	2.2e-05	770790	19819843	19709034	19	19709034	19	19709034	*	R	1.40102	4.2
19_19709330_G_C	rs12986120	19	19709330	G	C	0.0177	1.018	0.998	1.038	0.2513	5	rs12986120	0.07523	19	19709330	C	G	0.2513	1.018	0.998	1.038	0.0177	0.01	85934	401577	19	19709330	19	19709330	*	rs12986120	S	19820139	rs12986120	C	G	0.2658	0.0085	0.002	1.2e-05	692007	19820139	19709330	19	19709330	19	19709330	*	S	1.77	4.25
19_19712461_T_A	rs12973901	19	19712461	T	A	0.0165	1.017	0.997	1.037	0.2503	5	rs12973901	0.09733	19	19712461	A	T	0.2503	1.017	0.997	1.037	0.0165	0.01	85934	401577	19	19712461	19	19712461	*	rs12973901	H	19823270	rs12973901	A	T	0.2658	0.0085	0.002	2.3e-05	637535	19823270	19712461	19	19712461	19	19712461	*	H	1.65	4.25
19_19715039_G_C	rs2315285	19	19715039	G	C	0.0172	1.017	0.998	1.037	0.2509	5	rs2315285	0.08456	19	19715039	C	G	0.2509	1.017	0.998	1.037	0.0172	0.01	85934	401577	19	19715039	19	19715039	*	rs2315285	S	19825848	rs2315285	C	G	0.2661	0.0086	0.002	1.1e-05	692360	19825848	19715039	19	19715039	19	19715039	*	S	1.72	4.3
19_19715368_G_A	rs2013561	19	19715368	G	A	0.0165	1.017	0.997	1.037	0.2502	10	rs2013561	0.09881	19	19715368	A	G	0.2502	1.017	0.997	1.037	0.0165	0.01	85934	401577	19	19715368	19	19715368	*	rs2013561	R	19826177	rs2013561	A	G	0.2656	0.0086	0.002	9.8e-06	692396	19826177	19715368	19	19715368	19	19715368	*	R	1.65	4.3
19_19716071_C_T	rs12984272	19	19716071	C	T	0.0163	1.016	0.997	1.037	0.2502	10	rs12984272	0.1018	19	19716071	T	C	0.2502	1.016	0.997	1.037	0.0163	0.01	85934	401577	19	19716071	19	19716071	*	rs12984272	Y	19826880	rs12984272	T	C	0.2656	0.0086	0.002	9.7e-06	692260	19826880	19716071	19	19716071	19	19716071	*	Y	1.63	4.3
19_19718292_T_G	rs2163813	19	19718292	T	G	0.0171	1.01729	0.997009	1.03734	0.2512	11	rs2163813	0.08617	19	19718292	T	G	0.7488	0.983	0.964	1.003	-0.0171	0.01	85934	401577	19	19718292	19	19718292	*	rs2163813	K	19829101	rs2163813	T	G	0.7338	-0.0086	0.002	1.1e-05	692453	19829101	19718292	19	19718292	19	19718292	*	K	1.71	-4.3
19_19719335_T_A	rs12982273	19	19719335	T	A	0.0164	1.017	0.997	1.037	0.2502	5	rs12982273	0.1006	19	19719335	A	T	0.2502	1.017	0.997	1.037	0.0164	0.01	85934	401577	19	19719335	19	19719335	*	rs12982273	W	19830144	rs12982273	A	T	0.2655	0.0087	0.002	9.1e-06	692540	19830144	19719335	19	19719335	19	19719335	*	W	1.64	4.35
19_19720735_G_T	rs17699333	19	19720735	G	T	0.0164	1.017	0.997	1.037	0.2506	10	rs17699333	0.09916	19	19720735	T	G	0.2506	1.017	0.997	1.037	0.0164	0.01	85934	401577	19	19720735	19	19720735	*	rs17699333	K	19831544	rs17699333	T	G	0.2657	0.0088	0.002	7.4e-06	692545	19831544	19720735	19	19720735	19	19720735	*	K	1.64	4.4
19_19730943_C_T	rs12608822	19	19730943	C	T	0.0263	1.027	0.987	1.068	0.0521	10	rs12608822	0.188	19	19730943	T	C	0.0521	1.027	0.987	1.068	0.0263	0.02	85934	401577	19	19730943	19	19730943	*	rs12608822	Y	19841752	rs12608822	T	C	0.05624	-0.0166	0.004	2.9e-05	769962	19841752	19730943	19	19730943	19	19730943	*	Y	1.315	-4.15
19_19731244_G_A	rs247778	19	19731244	G	A	0.0169	1.017	0.997	1.037	0.2504	10	rs247778	0.09102	19	19731244	A	G	0.2504	1.017	0.997	1.037	0.0169	0.01	85934	401577	19	19731244	19	19731244	*	rs247778	R	19842053	rs247778	A	G	0.2666	0.0088	0.002	7.4e-06	687256	19842053	19731244	19	19731244	19	19731244	*	R	1.69	4.4
19_19732071_A_C	rs247775	19	19732071	A	C	-0.0037	0.996016	0.978474	1.0142	0.3874	11	rs247775	0.6768	19	19732071	A	C	0.6126	1.004	0.986	1.022	0.0037	0.009	85934	401577	19	19732071	19	19732071	*	rs247775	M	19842880	rs247775	A	C	0.6188	0.0099	0.0018	8.9e-08	664221	19842880	19732071	19	19732071	19	19732071	*	M	-0.411111	5.5
19_19735649_A_G	rs247772	19	19735649	A	G	0.0177	1.01833	0.998004	1.03842	0.2515	11	rs247772	0.07623	19	19735649	A	G	0.7485	0.982	0.963	1.002	-0.0177	0.01	85934	401577	19	19735649	19	19735649	*	rs247772	R	19846458	rs247772	A	G	0.7333	-0.0089	0.002	6.8e-06	680888	19846458	19735649	19	19735649	19	19735649	*	R	1.77	-4.45
19_19738888_G_A	rs247767	19	19738888	G	A	-0.0118	0.988	0.971	1.006	0.3411	10	rs247767	0.1959	19	19738888	A	G	0.3411	0.988	0.971	1.006	-0.0118	0.0092	85934	401577	19	19738888	19	19738888	*	rs247767	R	19849697	rs247767	A	G	0.3456	-0.0108	0.0017	5.7e-10	787872	19849697	19738888	19	19738888	19	19738888	*	R	-1.28261	-6.35294
19_19739218_A_G	rs247765	19	19739218	A	G	-0.0132	0.987167	0.968992	1.00503	0.3493	11	rs247765	0.1491	19	19739218	A	G	0.6507	1.013	0.995	1.032	0.0132	0.0091	85934	401577	19	19739218	19	19739218	*	rs247765	R	19850027	rs247765	A	G	0.6493	0.0102	0.0018	3.2e-08	683106	19850027	19739218	19	19739218	19	19739218	*	R	-1.45055	5.66667
19_19743058_T_C	rs247762	19	19743058	T	C	0.021	1.02145	1.002	1.04058	0.2858	11	rs247762	0.02932	19	19743058	T	C	0.7142	0.979	0.961	0.998	-0.021	0.0096	85934	401577	19	19743058	19	19743058	*	rs247762	Y	19853867	rs247762	T	C	0.7024	-0.0092	0.0022	2.6e-05	504235	19853867	19743058	19	19743058	19	19743058	*	Y	2.1875	-4.18182
19_19743647_T_C	rs247760	19	19743647	T	C	0.0214	1.02145	1.00301	1.04058	0.2856	11	rs247760	0.02653	19	19743647	T	C	0.7144	0.979	0.961	0.997	-0.0214	0.0096	85934	401577	19	19743647	19	19743647	*	rs247760	Y	19854456	rs247760	T	C	0.7019	-0.0079	0.0019	3.8e-05	677075	19854456	19743647	19	19743647	19	19743647	*	Y	2.22917	-4.15789
19_19749036_A_G	rs8104983	19	19749036	A	G	-0.0096	0.990099	0.968054	1.01317	0.163	11	rs8104983	0.4133	19	19749036	A	G	0.837	1.01	0.987	1.033	0.0096	0.0117	85934	401577	19	19749036	19	19749036	*	rs8104983	R	19859845	rs8104983	A	G	0.8339	0.0141	0.0023	9.1e-10	773364	19859845	19749036	19	19749036	19	19749036	*	R	-0.820513	6.13043
19_19752822_T_C	rs2021824	19	19752822	T	C	-0.0124	0.988142	0.970874	1.00503	0.568	11	rs2021824	0.1577	19	19752822	T	C	0.432	1.012	0.995	1.03	0.0124	0.0087	85934	401577	19	19752822	19	19752822	*	rs2021824	Y	19863631	rs2021824	T	C	0.4441	0.0068	0.0018	0.00012	685713	19863631	19752822	19	19752822	19	19752822	*	Y	-1.42529	3.77778
19_19753149_C_T	rs7253219	19	19753149	C	T	-0.0271	0.973	0.946	1.001	0.1056	10	rs7253219	0.0591	19	19753149	T	C	0.1056	0.973	0.946	1.001	-0.0271	0.0143	85934	401577	19	19753149	19	19753149	*	rs7253219	Y	19863958	rs7253219	T	C	0.1037	-0.0117	0.003	7.8e-05	660785	19863958	19753149	19	19753149	19	19753149	*	Y	-1.8951	-3.9
19_19754268_C_A	rs12611148	19	19754268	C	A	-0.0112	0.989	0.966	1.012	0.1555	10	rs12611148	0.3495	19	19754268	A	C	0.1555	0.989	0.966	1.012	-0.0112	0.012	85934	401577	19	19754268	19	19754268	*	rs12611148	M	19865077	rs12611148	A	C	0.1581	-0.0129	0.0025	1.6e-07	684350	19865077	19754268	19	19754268	19	19754268	*	M	-0.933333	-5.16
19_19755304_C_G	rs10403620	19	19755304	C	G	-0.0108	0.98912	0.972763	1.00604	0.5644	6	rs10403620	0.2182	19	19755304	C	G	0.4356	1.011	0.994	1.028	0.0108	0.0088	85934	401577	19	19755304	19	19755304	*	rs10403620	S	19866113	rs10403620	C	G	0.444	0.0067	0.0018	0.00014	691749	19866113	19755304	19	19755304	19	19755304	*	S	-1.22727	3.72222
19_19762460_C_T	rs8110856	19	19762460	C	T	-0.0177	0.982	0.963	1.002	0.2501	10	rs8110856	0.07748	19	19762460	T	C	0.2501	0.982	0.963	1.002	-0.0177	0.0101	85934	401577	19	19762460	19	19762460	*	rs8110856	Y	19873269	rs8110856	T	C	0.2419	-0.0079	0.0021	0.00013	673533	19873269	19762460	19	19762460	19	19762460	*	Y	-1.75248	-3.7619
19_21404348_T_G	rs12981869	19	21404348	T	G	-0.0094	0.99108	0.970874	1.01112	0.2344	11	rs12981869	0.3555	19	21404348	T	G	0.7656	1.009	0.989	1.03	0.0094	0.0102	85934	401577	19	21404348	19	21404348	*	rs12981869	K	21587150	rs12981869	T	G	0.7579	0.0072	0.002	0.00033	691208	21587150	21404348	19	21404348	19	21404348	*	K	-0.921569	3.6
19_21408208_T_C	rs4341872	19	21408208	T	C	0.0011	1.001	0.982318	1.02041	0.7314	11	rs4341872	0.9106	19	21408208	T	C	0.2686	0.999	0.98	1.018	-0.0011	0.0098	85934	401577	19	21408208	19	21408208	*	rs4341872	Y	21591010	rs4341872	T	C	0.266	-0.007	0.0019	0.00028	691192	21591010	21408208	19	21408208	19	21408208	*	Y	0.112245	-3.68421
19_21408556_G_A	rs12975981	19	21408556	G	A	-0.01	0.99	0.97	1.01	0.2346	10	rs12975981	0.3278	19	21408556	A	G	0.2346	0.99	0.97	1.01	-0.01	0.0102	85934	401577	19	21408556	19	21408556	*	rs12975981	R	21591358	rs12975981	A	G	0.2422	-0.0072	0.002	0.00031	691252	21591358	21408556	19	21408556	19	21408556	*	R	-0.980392	-3.6
19_21410162_C_T	rs8113558	19	21410162	C	T	-0.01	0.99	0.97	1.01	0.2346	10	rs8113558	0.3238	19	21410162	T	C	0.2346	0.99	0.97	1.01	-0.01	0.0102	85934	401577	19	21410162	19	21410162	*	rs8113558	Y	21592964	rs8113558	T	C	0.234	-0.0071	0.002	0.0004	691290	21592964	21410162	19	21410162	19	21410162	*	Y	-0.980392	-3.55
19_21415387_C_T	rs2914629	19	21415387	C	T	0.001	1.001	0.982	1.02	0.7312	10	rs2914629	0.9176	19	21415387	T	C	0.7312	1.001	0.982	1.02	0.001	0.0098	85934	401577	19	21415387	19	21415387	*	rs2914629	Y	21598189	rs2914629	T	C	0.734	0.0079	0.0021	0.0002	509763	21598189	21415387	19	21415387	19	21415387	*	Y	0.102041	3.7619
19_21425308_C_T	rs17618778	19	21425308	C	T	-0.0105	0.99	0.97	1.01	0.2337	10	rs17618778	0.3037	19	21425308	T	C	0.2337	0.99	0.97	1.01	-0.0105	0.0102	85934	401577	19	21425308	19	21425308	*	rs17618778	Y	21608110	rs17618778	T	C	0.2397	-0.007	0.002	0.00044	688194	21608110	21425308	19	21425308	19	21425308	*	Y	-1.02941	-3.5
19_21426754_T_A	rs8105629	19	21426754	T	A	-0.0091	0.991	0.971	1.011	0.2345	5	rs8105629	0.3729	19	21426754	A	T	0.2345	0.991	0.971	1.011	-0.0091	0.0102	85934	401577	19	21426754	19	21426754	*	rs8105629	W	21609556	rs8105629	A	T	0.244	-0.0072	0.002	0.00029	688144	21609556	21426754	19	21426754	19	21426754	*	W	-0.892157	-3.6
19_21428238_T_A	rs8110230	19	21428238	T	A	0.0011	1.001	0.982	1.021	0.7299	5	rs8110230	0.9102	19	21428238	A	T	0.7299	1.001	0.982	1.021	0.0011	0.0098	85934	401577	19	21428238	19	21428238	*	rs8110230	W	21611040	rs8110230	A	T	0.7344	0.0071	0.0019	0.00025	686872	21611040	21428238	19	21428238	19	21428238	*	W	0.112245	3.73684
19_21428902_A_T	rs12984238	19	21428902	A	T	-0.0098	0.990099	0.970874	1.0101	0.2336	6	rs12984238	0.3369	19	21428902	A	T	0.7664	1.01	0.99	1.03	0.0098	0.0102	85934	401577	19	21428902	19	21428902	*	rs12984238	W	21611704	rs12984238	A	T	0.7602	0.007	0.002	0.00045	688179	21611704	21428902	19	21428902	19	21428902	*	W	-0.960784	3.5
19_21431034_T_C	rs2937161	19	21431034	T	C	0.0007	1.001	0.981354	1.02041	0.732	11	rs2937161	0.9402	19	21431034	T	C	0.268	0.999	0.98	1.019	-0.0007	0.0098	85934	401577	19	21431034	19	21431034	*	rs2937161	Y	21613836	rs2937161	T	C	0.2647	-0.008	0.0021	0.00012	550641	21613836	21431034	19	21431034	19	21431034	*	Y	0.0714286	-3.80952
19_21431624_C_T	rs2650775	19	21431624	C	T	0.0015	1.002	0.982	1.021	0.7319	10	rs2650775	0.8825	19	21431624	T	C	0.7319	1.002	0.982	1.021	0.0015	0.0099	85934	401577	19	21431624	19	21431624	*	rs2650775	Y	21614426	rs2650775	T	C	0.7359	0.0072	0.0019	0.00021	687371	21614426	21431624	19	21431624	19	21431624	*	Y	0.151515	3.78947
19_21433793_T_G	rs7259178	19	21433793	T	G	-0.0095	0.990099	0.970874	1.0101	0.2346	11	rs7259178	0.3496	19	21433793	T	G	0.7654	1.01	0.99	1.03	0.0095	0.0102	85934	401577	19	21433793	19	21433793	*	rs7259178	K	21616595	rs7259178	T	G	0.7602	0.0084	0.0022	0.00012	524973	21616595	21433793	19	21433793	19	21433793	*	K	-0.931373	3.81818
19_21435809_T_C	rs12150996	19	21435809	T	C	-0.0112	0.98912	0.968992	1.00908	0.2315	11	rs12150996	0.2721	19	21435809	T	C	0.7685	1.011	0.991	1.032	0.0112	0.0102	85934	401577	19	21435809	19	21435809	*	rs12150996	Y	21618611	rs12150996	T	C	0.763	0.0071	0.002	0.00044	688215	21618611	21435809	19	21435809	19	21435809	*	Y	-1.09804	3.55
19_21436236_G_A	rs12151222	19	21436236	G	A	-0.0113	0.989	0.969	1.009	0.2317	10	rs12151222	0.2696	19	21436236	A	G	0.2317	0.989	0.969	1.009	-0.0113	0.0102	85934	401577	19	21436236	19	21436236	*	rs12151222	R	21619038	rs12151222	A	G	0.2383	-0.0071	0.002	0.00042	688289	21619038	21436236	19	21436236	19	21436236	*	R	-1.10784	-3.55
19_21451116_T_G	rs8103151	19	21451116	T	G	-0.0108	0.98912	0.969932	1.00908	0.2314	11	rs8103151	0.2921	19	21451116	T	G	0.7686	1.011	0.991	1.031	0.0108	0.0103	85934	401577	19	21451116	19	21451116	*	rs8103151	K	21633918	rs8103151	T	G	0.7631	0.0071	0.002	0.00043	688463	21633918	21451116	19	21451116	19	21451116	*	K	-1.04854	3.55
19_21461994_G_A	rs7257584	19	21461994	G	A	-0.0086	0.991	0.97	1.013	0.1942	10	rs7257584	0.4294	19	21461994	A	G	0.1942	0.991	0.97	1.013	-0.0086	0.0109	85934	401577	19	21461994	19	21461994	*	rs7257584	R	21644796	rs7257584	A	G	0.2132	-0.0078	0.0022	0.00031	690378	21644796	21461994	19	21461994	19	21461994	*	R	-0.788991	-3.54545
19_21482186_T_C	rs2650778	19	21482186	T	C	-0.0075	0.992063	0.971817	1.0142	0.19	11	rs2650778	0.4925	19	21482186	T	C	0.81	1.008	0.986	1.029	0.0075	0.011	85934	401577	19	21482186	19	21482186	*	rs2650778	Y	21664988	rs2650778	T	C	0.8072	0.008	0.0022	0.00021	683928	21664988	21482186	19	21482186	19	21482186	*	Y	-0.681818	3.63636
19_21498300_A_G	rs1500400	19	21498300	A	G	-0.0054	0.995025	0.97371	1.01626	0.1913	11	rs1500400	0.6221	19	21498300	A	G	0.8087	1.005	0.984	1.027	0.0054	0.011	85934	401577	19	21498300	19	21498300	*	rs1500400	R	21681102	rs1500400	A	G	0.8048	0.0076	0.0022	0.00046	686322	21681102	21498300	19	21498300	19	21498300	*	R	-0.490909	3.45455
19_21541516_T_C	rs1520073	19	21541516	T	C	-0.0037	0.996016	0.974659	1.01833	0.1915	11	rs1520073	0.7339	19	21541516	T	C	0.8085	1.004	0.982	1.026	0.0037	0.011	85934	401577	19	21541516	19	21541516	*	rs1520073	Y	21724318	rs1520073	T	C	0.805	0.0076	0.0022	0.00046	686283	21724318	21541516	19	21541516	19	21541516	*	Y	-0.336364	3.45455
19_23303866_A_T	rs12983222	19	23303866	A	T	0.0058	1.00604	0.985222	1.02669	0.21	6	rs12983222	0.5875	19	23303866	A	T	0.79	0.994	0.974	1.015	-0.0058	0.0106	85934	401577	19	23303866	19	23303866	*	rs12983222	W	23486668	rs12983222	A	T	0.7835	0.0085	0.0021	6.9e-05	691041	23486668	23303866	19	23303866	19	23303866	*	W	0.54717	4.04762
19_23303979_G_A	rs453711	19	23303979	G	A	0.0031	1.003	0.984	1.023	0.2607	10	rs453711	0.7517	19	23303979	A	G	0.2607	1.003	0.984	1.023	0.0031	0.0099	85934	401577	19	23303979	19	23303979	*	rs453711	D	23486781	rs453711	A	G	0.2679	-0.0076	0.002	9.9e-05	690761	23486781	23303979	19	23303979	19	23303979	*	D	0.313131	-3.8
19_23305998_T_G	rs427567	19	23305998	T	G	0.0035	1.00301	0.984252	1.02249	0.2671	11	rs427567	0.7216	19	23305998	T	G	0.7329	0.997	0.978	1.016	-0.0035	0.0098	85934	401577	19	23305998	19	23305998	*	rs427567	K	23488800	rs427567	T	G	0.7285	0.0073	0.002	0.00018	690350	23488800	23305998	19	23305998	19	23305998	*	K	0.357143	3.65
19_23306717_C_T	rs7248969	19	23306717	C	T	0.0056	1.006	0.985	1.027	0.2101	10	rs7248969	0.5986	19	23306717	T	C	0.2101	1.006	0.985	1.027	0.0056	0.0106	85934	401577	19	23306717	19	23306717	*	rs7248969	Y	23489519	rs7248969	T	C	0.2199	-0.0087	0.0021	3.3e-05	691146	23489519	23306717	19	23306717	19	23306717	*	Y	0.528302	-4.14286
19_23307401_A_G	rs167154	19	23307401	A	G	0.0036	1.00402	0.984252	1.02354	0.269	11	rs167154	0.7129	19	23307401	A	G	0.731	0.996	0.977	1.016	-0.0036	0.0098	85934	401577	19	23307401	19	23307401	*	rs167154	R	23490203	rs167154	A	G	0.7283	0.0073	0.002	0.00018	690328	23490203	23307401	19	23307401	19	23307401	*	R	0.367347	3.65
19_23308181_G_A	rs12973473	19	23308181	G	A	0.0065	1.007	0.986	1.027	0.2166	10	rs12973473	0.5353	19	23308181	A	G	0.2166	1.007	0.986	1.027	0.0065	0.0105	85934	401577	19	23308181	19	23308181	*	rs12973473	R	23490983	rs12973473	A	G	0.2199	-0.0083	0.0021	7.7e-05	690718	23490983	23308181	19	23308181	19	23308181	*	R	0.619048	-3.95238
19_23314211_G_C	rs426564	19	23314211	G	C	0.0029	1.003	0.984	1.023	0.263	5	rs426564	0.7664	19	23314211	C	G	0.263	1.003	0.984	1.023	0.0029	0.0099	85934	401577	19	23314211	19	23314211	*	rs426564	S	23497013	rs426564	C	G	0.267	-0.0076	0.002	0.0001	692431	23497013	23314211	19	23314211	19	23314211	*	S	0.292929	-3.8
19_23314472_G_A	rs12980317	19	23314472	G	A	0.0057	1.006	0.985	1.027	0.2104	10	rs12980317	0.5921	19	23314472	A	G	0.2104	1.006	0.985	1.027	0.0057	0.0106	85934	401577	19	23314472	19	23314472	*	rs12980317	R	23497274	rs12980317	A	G	0.2152	-0.0088	0.0021	3.1e-05	692423	23497274	23314472	19	23314472	19	23314472	*	R	0.537736	-4.19048
19_23314647_T_C	rs295353	19	23314647	T	C	0.0029	1.00301	0.983284	1.02249	0.2612	11	rs295353	0.768	19	23314647	T	C	0.7388	0.997	0.978	1.017	-0.0029	0.0099	85934	401577	19	23314647	19	23314647	*	rs295353	Y	23497449	rs295353	T	C	0.7333	0.0076	0.002	0.00011	692462	23497449	23314647	19	23314647	19	23314647	*	Y	0.292929	3.8
19_23315140_C_G	rs7245954	19	23315140	C	G	0.006	1.00604	0.985222	1.02669	0.21	6	rs7245954	0.5747	19	23315140	C	G	0.79	0.994	0.974	1.015	-0.006	0.0106	85934	401577	19	23315140	19	23315140	*	rs7245954	S	23497942	rs7245954	C	G	0.7848	0.0086	0.0021	4e-05	692506	23497942	23315140	19	23315140	19	23315140	*	S	0.566038	4.09524
19_23315542_T_C	rs2438154	19	23315542	T	C	0.003	1.00301	0.983284	1.02249	0.2612	11	rs2438154	0.7628	19	23315542	T	C	0.7388	0.997	0.978	1.017	-0.003	0.0099	85934	401577	19	23315542	19	23315542	*	rs2438154	Y	23498344	rs2438154	T	C	0.7333	0.0076	0.002	0.00011	692464	23498344	23315542	19	23315542	19	23315542	*	Y	0.30303	3.8
19_23316398_G_A	rs12982024	19	23316398	G	A	0.006	1.006	0.985	1.027	0.2104	10	rs12982024	0.573	19	23316398	A	G	0.2104	1.006	0.985	1.027	0.006	0.0106	85934	401577	19	23316398	19	23316398	*	rs12982024	R	23499200	rs12982024	A	G	0.2152	-0.0087	0.0021	3.6e-05	692597	23499200	23316398	19	23316398	19	23316398	*	R	0.566038	-4.14286
19_23316980_A_G	rs12973739	19	23316980	A	G	0.0031	1.00301	0.984252	1.02249	0.2612	11	rs12973739	0.7556	19	23316980	A	G	0.7388	0.997	0.978	1.016	-0.0031	0.0099	85934	401577	19	23316980	19	23316980	*	rs12973739	R	23499782	rs12973739	A	G	0.7333	0.0075	0.002	0.00012	692468	23499782	23316980	19	23316980	19	23316980	*	R	0.313131	3.75
19_23318047_G_C	rs11669226	19	23318047	G	C	0.0059	1.006	0.985	1.027	0.2104	5	rs11669226	0.5782	19	23318047	C	G	0.2104	1.006	0.985	1.027	0.0059	0.0106	85934	401577	19	23318047	19	23318047	*	rs11669226	S	23500849	rs11669226	C	G	0.2152	-0.0088	0.0021	3.1e-05	692569	23500849	23318047	19	23318047	19	23318047	*	S	0.556604	-4.19048
19_23320643_G_T	rs2434383	19	23320643	G	T	0.0031	1.003	0.984	1.023	0.2613	10	rs2434383	0.7539	19	23320643	T	G	0.2613	1.003	0.984	1.023	0.0031	0.0099	85934	401577	19	23320643	19	23320643	*	rs2434383	K	23503445	rs2434383	T	G	0.2667	-0.0075	0.002	0.00012	692464	23503445	23320643	19	23320643	19	23320643	*	K	0.313131	-3.75
19_23321358_C_G	rs11672733	19	23321358	C	G	0.0062	1.00604	0.985222	1.02775	0.2103	6	rs11672733	0.5605	19	23321358	C	G	0.7897	0.994	0.973	1.015	-0.0062	0.0106	85934	401577	19	23321358	19	23321358	*	rs11672733	S	23504160	rs11672733	C	G	0.7848	0.0087	0.0021	3.4e-05	692596	23504160	23321358	19	23321358	19	23321358	*	S	0.584906	4.14286
19_23326030_G_A	rs295416	19	23326030	G	A	0.0033	1.003	0.984	1.023	0.2614	10	rs295416	0.7367	19	23326030	A	G	0.2614	1.003	0.984	1.023	0.0033	0.0098	85934	401577	19	23326030	19	23326030	*	rs295416	R	23508832	rs295416	A	G	0.2647	-0.0075	0.002	0.00016	686069	23508832	23326030	19	23326030	19	23326030	*	R	0.336735	-3.75
19_23328879_T_C	rs295409	19	23328879	T	C	0.0034	1.00301	0.984252	1.02249	0.2631	11	rs295409	0.7311	19	23328879	T	C	0.7369	0.997	0.978	1.016	-0.0034	0.0098	85934	401577	19	23328879	19	23328879	*	rs295409	Y	23511681	rs295409	T	C	0.735	0.0076	0.002	0.00011	692480	23511681	23328879	19	23328879	19	23328879	*	Y	0.346939	3.8
19_23329380_C_A	rs1820675	19	23329380	C	A	0.0062	1.006	0.986	1.027	0.2105	10	rs1820675	0.5589	19	23329380	A	C	0.2105	1.006	0.986	1.027	0.0062	0.0106	85934	401577	19	23329380	19	23329380	*	rs1820675	M	23512182	rs1820675	A	C	0.2149	-0.0087	0.0021	3.4e-05	692597	23512182	23329380	19	23329380	19	23329380	*	M	0.584906	-4.14286
19_23329478_G_A	rs295408	19	23329478	G	A	0.0032	1.003	0.984	1.023	0.2616	10	rs295408	0.7466	19	23329478	A	G	0.2616	1.003	0.984	1.023	0.0032	0.0098	85934	401577	19	23329478	19	23329478	*	rs295408	R	23512280	rs295408	A	G	0.2647	-0.0075	0.002	0.00013	692338	23512280	23329478	19	23329478	19	23329478	*	R	0.326531	-3.75
19_23329863_G_T	rs17473980	19	23329863	G	T	0.006	1.006	0.985	1.027	0.2104	10	rs17473980	0.5691	19	23329863	T	G	0.2104	1.006	0.985	1.027	0.006	0.0106	85934	401577	19	23329863	19	23329863	*	rs17473980	K	23512665	rs17473980	T	G	0.2149	-0.0087	0.0021	3.7e-05	692598	23512665	23329863	19	23329863	19	23329863	*	K	0.566038	-4.14286
19_23330167_C_T	rs1816639	19	23330167	C	T	0.0062	1.006	0.986	1.027	0.2105	10	rs1816639	0.5552	19	23330167	T	C	0.2105	1.006	0.986	1.027	0.0062	0.0106	85934	401577	19	23330167	19	23330167	*	rs1816639	Y	23512969	rs1816639	T	C	0.2149	-0.0087	0.0021	3.3e-05	692597	23512969	23330167	19	23330167	19	23330167	*	Y	0.584906	-4.14286
19_23330465_T_G	rs11667562	19	23330465	T	G	0.006	1.00604	0.985222	1.02669	0.2105	11	rs11667562	0.5698	19	23330465	T	G	0.7895	0.994	0.974	1.015	-0.006	0.0106	85934	401577	19	23330465	19	23330465	*	rs11667562	K	23513267	rs11667562	T	G	0.7851	0.0087	0.0021	3.6e-05	692606	23513267	23330465	19	23330465	19	23330465	*	K	0.566038	4.14286
19_23334244_A_G	rs295403	19	23334244	A	G	0.003	1.00301	0.984252	1.02249	0.2617	11	rs295403	0.7621	19	23334244	A	G	0.7383	0.997	0.978	1.016	-0.003	0.0098	85934	401577	19	23334244	19	23334244	*	rs295403	R	23517046	rs295403	A	G	0.7344	0.0075	0.002	0.00013	692494	23517046	23334244	19	23334244	19	23334244	*	R	0.306122	3.75
19_23334707_T_C	rs1550238	19	23334707	T	C	0.0056	1.00604	0.985222	1.02669	0.2107	11	rs1550238	0.5939	19	23334707	T	C	0.7893	0.994	0.974	1.015	-0.0056	0.0106	85934	401577	19	23334707	19	23334707	*	rs1550238	Y	23517509	rs1550238	T	C	0.7851	0.0086	0.0021	4.1e-05	692596	23517509	23334707	19	23334707	19	23334707	*	Y	0.528302	4.09524
19_23334765_A_G	rs295402	19	23334765	A	G	0.0029	1.00301	0.984252	1.02249	0.2617	11	rs295402	0.7678	19	23334765	A	G	0.7383	0.997	0.978	1.016	-0.0029	0.0098	85934	401577	19	23334765	19	23334765	*	rs295402	R	23517567	rs295402	A	G	0.7411	0.0075	0.002	0.00014	686621	23517567	23334765	19	23334765	19	23334765	*	R	0.295918	3.75
19_23334933_C_T	rs12151189	19	23334933	C	T	0.0058	1.006	0.985	1.027	0.2107	10	rs12151189	0.5816	19	23334933	T	C	0.2107	1.006	0.985	1.027	0.0058	0.0106	85934	401577	19	23334933	19	23334933	*	rs12151189	Y	23517735	rs12151189	T	C	0.2149	-0.0087	0.0021	3.3e-05	692325	23517735	23334933	19	23334933	19	23334933	*	Y	0.54717	-4.14286
19_23336015_G_A	rs12973857	19	23336015	G	A	0.0057	1.006	0.985	1.027	0.2106	10	rs12973857	0.5913	19	23336015	A	G	0.2106	1.006	0.985	1.027	0.0057	0.0106	85934	401577	19	23336015	19	23336015	*	rs12973857	R	23518817	rs12973857	A	G	0.2149	-0.0087	0.0021	3.9e-05	692561	23518817	23336015	19	23336015	19	23336015	*	R	0.537736	-4.14286
19_23336615_T_C	rs11669196	19	23336615	T	C	0.006	1.00604	0.985222	1.02669	0.2107	11	rs11669196	0.5719	19	23336615	T	C	0.7893	0.994	0.974	1.015	-0.006	0.0106	85934	401577	19	23336615	19	23336615	*	rs11669196	B	23519417	rs11669196	T	C	0.7851	0.0087	0.0021	3.6e-05	692555	23519417	23336615	19	23336615	19	23336615	*	B	0.566038	4.14286
19_23337247_T_A	rs11669399	19	23337247	T	A	0.0058	1.006	0.985	1.027	0.2106	5	rs11669399	0.5862	19	23337247	A	T	0.2106	1.006	0.985	1.027	0.0058	0.0106	85934	401577	19	23337247	19	23337247	*	rs11669399	W	23520049	rs11669399	A	T	0.2149	-0.0088	0.0021	2.8e-05	692519	23520049	23337247	19	23337247	19	23337247	*	W	0.54717	-4.19048
19_23338275_C_T	rs12976183	19	23338275	C	T	0.006	1.006	0.985	1.027	0.2107	10	rs12976183	0.5717	19	23338275	T	C	0.2107	1.006	0.985	1.027	0.006	0.0106	85934	401577	19	23338275	19	23338275	*	rs12976183	Y	23521077	rs12976183	T	C	0.2149	-0.0087	0.0021	3.3e-05	692550	23521077	23338275	19	23338275	19	23338275	*	Y	0.566038	-4.14286
19_23343192_T_A	rs11668151	19	23343192	T	A	0.0057	1.006	0.985	1.027	0.2108	5	rs11668151	0.5897	19	23343192	A	T	0.2108	1.006	0.985	1.027	0.0057	0.0106	85934	401577	19	23343192	19	23343192	*	rs11668151	W	23525994	rs11668151	A	T	0.2149	-0.0084	0.0022	0.00011	692374	23525994	23343192	19	23343192	19	23343192	*	W	0.537736	-3.81818
19_23345060_T_C	rs295393	19	23345060	T	C	0.0034	1.00301	0.984252	1.02249	0.262	11	rs295393	0.7314	19	23345060	T	C	0.738	0.997	0.978	1.016	-0.0034	0.0098	85934	401577	19	23345060	19	23345060	*	rs295393	Y	23527862	rs295393	T	C	0.7353	0.0075	0.002	0.00013	692551	23527862	23345060	19	23345060	19	23345060	*	Y	0.346939	3.75
19_23350822_C_T	rs8104021	19	23350822	C	T	0.0058	1.006	0.985	1.027	0.2106	10	rs8104021	0.583	19	23350822	T	C	0.2106	1.006	0.985	1.027	0.0058	0.0106	85934	401577	19	23350822	19	23350822	*	rs8104021	Y	23533624	rs8104021	T	C	0.2157	-0.0087	0.0021	3.7e-05	692556	23533624	23350822	19	23350822	19	23350822	*	Y	0.54717	-4.14286
19_23351388_A_G	rs11667068	19	23351388	A	G	0.0058	1.00604	0.985222	1.02669	0.2106	11	rs11667068	0.582	19	23351388	A	G	0.7894	0.994	0.974	1.015	-0.0058	0.0106	85934	401577	19	23351388	19	23351388	*	rs11667068	R	23534190	rs11667068	A	G	0.7851	0.0088	0.0021	3.3e-05	686506	23534190	23351388	19	23351388	19	23351388	*	R	0.54717	4.19048
19_23357415_T_C	rs1020075	19	23357415	T	C	0.006	1.00604	0.985222	1.02669	0.2114	11	rs1020075	0.5672	19	23357415	T	C	0.7886	0.994	0.974	1.015	-0.006	0.0105	85934	401577	19	23357415	19	23357415	*	rs1020075	Y	23540217	rs1020075	T	C	0.7803	0.0087	0.0021	3.6e-05	691197	23540217	23357415	19	23357415	19	23357415	*	Y	0.571429	4.14286
19_23362202_G_A	rs296092	19	23362202	G	A	0.0033	1.003	0.984	1.023	0.2619	10	rs296092	0.7392	19	23362202	A	G	0.2619	1.003	0.984	1.023	0.0033	0.0098	85934	401577	19	23362202	19	23362202	*	rs296092	D	23545004	rs296092	A	G	0.2656	-0.0076	0.002	0.00011	686655	23545004	23362202	19	23362202	19	23362202	*	D	0.336735	-3.8
19_23364747_G_A	rs7249539	19	23364747	G	A	0.0062	1.006	0.986	1.027	0.2103	10	rs7249539	0.5596	19	23364747	A	G	0.2103	1.006	0.986	1.027	0.0062	0.0106	85934	401577	19	23364747	19	23364747	*	rs7249539	R	23547549	rs7249539	A	G	0.2149	-0.0087	0.0021	3.5e-05	692439	23547549	23364747	19	23364747	19	23364747	*	R	0.584906	-4.14286
19_23371024_C_G	rs12985838	19	23371024	C	G	0.0033	1.00301	0.984252	1.02249	0.262	6	rs12985838	0.7388	19	23371024	C	G	0.738	0.997	0.978	1.016	-0.0033	0.0098	85934	401577	19	23371024	19	23371024	*	rs12985838	S	23553826	rs12985838	C	G	0.7351	0.0077	0.002	9e-05	691673	23553826	23371024	19	23371024	19	23371024	*	S	0.336735	3.85
19_23383265_C_A	rs11085578	19	23383265	C	A	0.006	1.006	0.985	1.027	0.2106	10	rs11085578	0.5687	19	23383265	A	C	0.2106	1.006	0.985	1.027	0.006	0.0106	85934	401577	19	23383265	19	23383265	*	rs11085578	M	23566067	rs11085578	A	C	0.215	-0.0088	0.0021	3e-05	684885	23566067	23383265	19	23383265	19	23383265	*	M	0.566038	-4.19048
19_23385626_T_C	rs12978950	19	23385626	T	C	0.0034	1.00301	0.984252	1.02249	0.2618	11	rs12978950	0.7295	19	23385626	T	C	0.7382	0.997	0.978	1.016	-0.0034	0.0098	85934	401577	19	23385626	19	23385626	*	rs12978950	Y	23568428	rs12978950	T	C	0.7353	0.0078	0.002	8.9e-05	686538	23568428	23385626	19	23385626	19	23385626	*	Y	0.346939	3.9
19_23385665_C_T	rs12977305	19	23385665	C	T	0.0059	1.006	0.985	1.027	0.2106	10	rs12977305	0.5783	19	23385665	T	C	0.2106	1.006	0.985	1.027	0.0059	0.0106	85934	401577	19	23385665	19	23385665	*	rs12977305	Y	23568467	rs12977305	T	C	0.215	-0.0087	0.0021	3.4e-05	692537	23568467	23385665	19	23385665	19	23385665	*	Y	0.556604	-4.14286
19_23386263_C_T	rs8103302	19	23386263	C	T	0.005	1.005	0.984	1.026	0.2113	10	rs8103302	0.6336	19	23386263	T	C	0.2113	1.005	0.984	1.026	0.005	0.0106	85934	401577	19	23386263	19	23386263	*	rs8103302	Y	23569065	rs8103302	T	C	0.215	-0.0089	0.0021	2.2e-05	692608	23569065	23386263	19	23386263	19	23386263	*	Y	0.471698	-4.2381
19_23389695_A_T	rs1600361	19	23389695	A	T	0.003	1.00301	0.984252	1.02249	0.2624	6	rs1600361	0.7568	19	23389695	A	T	0.7376	0.997	0.978	1.016	-0.003	0.0098	85934	401577	19	23389695	19	23389695	*	rs1600361	W	23572497	rs1600361	A	T	0.7351	0.0075	0.002	0.00014	692219	23572497	23389695	19	23389695	19	23389695	*	W	0.306122	3.75
19_23391547_A_G	rs11882589	19	23391547	A	G	0.0031	1.00301	0.984252	1.02249	0.2636	11	rs11882589	0.7519	19	23391547	A	G	0.7364	0.997	0.978	1.016	-0.0031	0.0098	85934	401577	19	23391547	19	23391547	*	rs11882589	R	23574349	rs11882589	A	G	0.7348	0.0076	0.002	0.00011	692131	23574349	23391547	19	23391547	19	23391547	*	R	0.316327	3.8
19_23391984_C_T	rs12611297	19	23391984	C	T	0.0031	1.003	0.984	1.023	0.2621	10	rs12611297	0.7561	19	23391984	T	C	0.2621	1.003	0.984	1.023	0.0031	0.0098	85934	401577	19	23391984	19	23391984	*	rs12611297	B	23574786	rs12611297	T	C	0.2649	-0.0076	0.002	0.00017	637773	23574786	23391984	19	23391984	19	23391984	*	B	0.316327	-3.8
19_23394794_C_T	rs7249300	19	23394794	C	T	0.0058	1.006	0.985	1.027	0.2122	10	rs7249300	0.5827	19	23394794	T	C	0.2122	1.006	0.985	1.027	0.0058	0.0106	85934	401577	19	23394794	19	23394794	*	rs7249300	Y	23577596	rs7249300	T	C	0.2153	-0.009	0.0021	2e-05	691639	23577596	23394794	19	23394794	19	23394794	*	Y	0.54717	-4.28571
19_23400378_C_T	rs12977982	19	23400378	C	T	0.0073	1.007	0.987	1.028	0.2122	10	rs12977982	0.4898	19	23400378	T	C	0.2122	1.007	0.987	1.028	0.0073	0.0105	85934	401577	19	23400378	19	23400378	*	rs12977982	Y	23583180	rs12977982	T	C	0.2158	-0.0085	0.0021	4.9e-05	691477	23583180	23400378	19	23400378	19	23400378	*	Y	0.695238	-4.04762
19_23402852_C_T	rs8107251	19	23402852	C	T	0.0073	1.007	0.987	1.028	0.2124	10	rs8107251	0.4913	19	23402852	T	C	0.2124	1.007	0.987	1.028	0.0073	0.0105	85934	401577	19	23402852	19	23402852	*	rs8107251	Y	23585654	rs8107251	T	C	0.2164	-0.0085	0.0021	5.8e-05	691516	23585654	23402852	19	23402852	19	23402852	*	Y	0.695238	-4.04762
19_23406543_T_C	rs594320	19	23406543	T	C	0.0064	1.00604	0.987167	1.02564	0.2669	11	rs594320	0.5158	19	23406543	T	C	0.7331	0.994	0.975	1.013	-0.0064	0.0098	85934	401577	19	23406543	19	23406543	*	rs594320	Y	23589345	rs594320	T	C	0.7311	0.0073	0.002	0.00018	691097	23589345	23406543	19	23406543	19	23406543	*	Y	0.653061	3.65
19_23409406_G_C	rs638080	19	23409406	G	C	0.0073	1.007	0.988	1.027	0.2659	5	rs638080	0.4548	19	23409406	C	G	0.2659	1.007	0.988	1.027	0.0073	0.0098	85934	401577	19	23409406	19	23409406	*	rs638080	S	23592208	rs638080	C	G	0.2687	-0.0073	0.002	0.00019	691190	23592208	23409406	19	23409406	19	23409406	*	S	0.744898	-3.65
19_23414650_T_C	rs621906	19	23414650	T	C	0.0077	1.00806	0.988142	1.02775	0.266	11	rs621906	0.4309	19	23414650	T	C	0.734	0.992	0.973	1.012	-0.0077	0.0098	85934	401577	19	23414650	19	23414650	*	rs621906	Y	23597452	rs621906	T	C	0.7296	0.0073	0.002	0.00019	691022	23597452	23414650	19	23414650	19	23414650	*	Y	0.785714	3.65
19_23421111_A_G	rs695017	19	23421111	A	G	0.0073	1.00705	0.988142	1.02669	0.2666	11	rs695017	0.456	19	23421111	A	G	0.7334	0.993	0.974	1.012	-0.0073	0.0098	85934	401577	19	23421111	19	23421111	*	rs695017	R	23603913	rs695017	A	G	0.7315	0.0074	0.002	0.00017	691705	23603913	23421111	19	23421111	19	23421111	*	R	0.744898	3.7
19_23427982_A_G	rs8109833	19	23427982	A	G	0.0114	1.01112	0.990099	1.03306	0.2003	11	rs8109833	0.2872	19	23427982	A	G	0.7997	0.989	0.968	1.01	-0.0114	0.0108	85934	401577	19	23427982	19	23427982	*	rs8109833	R	23610784	rs8109833	A	G	0.7982	0.0087	0.0022	5e-05	689170	23610784	23427982	19	23427982	19	23427982	*	R	1.05556	3.95455
19_23429837_G_A	rs12979799	19	23429837	G	A	0.0111	1.011	0.99	1.033	0.1995	10	rs12979799	0.302	19	23429837	A	G	0.1995	1.011	0.99	1.033	0.0111	0.0108	85934	401577	19	23429837	19	23429837	*	rs12979799	R	23612639	rs12979799	A	G	0.2015	-0.0085	0.0021	6.9e-05	692048	23612639	23429837	19	23429837	19	23429837	*	R	1.02778	-4.04762
19_23437162_T_C	rs10423104	19	23437162	T	C	0.0114	1.01112	0.990099	1.03306	0.2	11	rs10423104	0.2875	19	23437162	T	C	0.8	0.989	0.968	1.01	-0.0114	0.0108	85934	401577	19	23437162	19	23437162	*	rs10423104	Y	23619964	rs10423104	T	C	0.7983	0.0084	0.0021	9.4e-05	692086	23619964	23437162	19	23437162	19	23437162	*	Y	1.05556	4
19_23437645_T_C	rs12973517	19	23437645	T	C	0.0114	1.01112	0.990099	1.03306	0.2	11	rs12973517	0.2897	19	23437645	T	C	0.8	0.989	0.968	1.01	-0.0114	0.0108	85934	401577	19	23437645	19	23437645	*	rs12973517	Y	23620447	rs12973517	T	C	0.7983	0.0084	0.0021	9.7e-05	692146	23620447	23437645	19	23437645	19	23437645	*	Y	1.05556	4
19_23437830_T_C	rs8101097	19	23437830	T	C	0.0108	1.01112	0.990099	1.03199	0.2007	11	rs8101097	0.3139	19	23437830	T	C	0.7993	0.989	0.969	1.01	-0.0108	0.0107	85934	401577	19	23437830	19	23437830	*	rs8101097	Y	23620632	rs8101097	T	C	0.7969	0.0082	0.0021	0.00013	692577	23620632	23437830	19	23437830	19	23437830	*	Y	1.00935	3.90476
19_23438738_T_C	rs10410768	19	23438738	T	C	0.0115	1.01112	0.990099	1.03306	0.2001	11	rs10410768	0.2848	19	23438738	T	C	0.7999	0.989	0.968	1.01	-0.0115	0.0108	85934	401577	19	23438738	19	23438738	*	rs10410768	Y	23621540	rs10410768	T	C	0.7983	0.0082	0.0021	0.00012	692460	23621540	23438738	19	23438738	19	23438738	*	Y	1.06481	3.90476
19_23439705_G_A	rs629359	19	23439705	G	A	0.0077	1.008	0.989	1.027	0.2664	10	rs629359	0.432	19	23439705	A	G	0.2664	1.008	0.989	1.027	0.0077	0.0098	85934	401577	19	23439705	19	23439705	*	rs629359	R	23622507	rs629359	A	G	0.2678	-0.0072	0.002	0.00021	692331	23622507	23439705	19	23439705	19	23439705	*	R	0.785714	-3.6
19_23439813_T_C	rs628900	19	23439813	T	C	0.008	1.00806	0.98912	1.02775	0.2665	11	rs628900	0.4116	19	23439813	T	C	0.7335	0.992	0.973	1.011	-0.008	0.0098	85934	401577	19	23439813	19	23439813	*	rs628900	Y	23622615	rs628900	T	C	0.7322	0.0072	0.002	0.00024	692334	23622615	23439813	19	23439813	19	23439813	*	Y	0.816327	3.6
19_23439944_G_C	rs7254865	19	23439944	G	C	0.011	1.011	0.99	1.033	0.1992	5	rs7254865	0.3082	19	23439944	C	G	0.1992	1.011	0.99	1.033	0.011	0.0108	85934	401577	19	23439944	19	23439944	*	rs7254865	V	23622746	rs7254865	C	G	0.2013	-0.0084	0.0021	9.6e-05	692594	23622746	23439944	19	23439944	19	23439944	*	V	1.01852	-4
19_23440975_G_C	rs8112646	19	23440975	G	C	0.011	1.011	0.99	1.033	0.1993	5	rs8112646	0.3068	19	23440975	C	G	0.1993	1.011	0.99	1.033	0.011	0.0108	85934	401577	19	23440975	19	23440975	*	rs8112646	S	23623777	rs8112646	C	G	0.2011	-0.0083	0.0021	0.00011	692348	23623777	23440975	19	23440975	19	23440975	*	S	1.01852	-3.95238
19_23444225_G_A	rs2640206	19	23444225	G	A	0.0084	1.008	0.989	1.028	0.2663	10	rs2640206	0.3926	19	23444225	A	G	0.2663	1.008	0.989	1.028	0.0084	0.0098	85934	401577	19	23444225	19	23444225	*	rs2640206	R	23627027	rs2640206	A	G	0.2671	-0.0071	0.002	0.0003	691558	23627027	23444225	19	23444225	19	23444225	*	R	0.857143	-3.55
19_23449258_G_C	rs687611	19	23449258	G	C	0.0093	1.009	0.99	1.029	0.2644	5	rs687611	0.3415	19	23449258	C	G	0.2644	1.009	0.99	1.029	0.0093	0.0098	85934	401577	19	23449258	19	23449258	*	rs687611	S	23632060	rs687611	C	G	0.2664	-0.0071	0.002	0.00029	691608	23632060	23449258	19	23449258	19	23449258	*	S	0.94898	-3.55
19_23450277_T_C	rs12972225	19	23450277	T	C	0.0115	1.01112	0.990099	1.03306	0.1996	11	rs12972225	0.2867	19	23450277	T	C	0.8004	0.989	0.968	1.01	-0.0115	0.0108	85934	401577	19	23450277	19	23450277	*	rs12972225	Y	23633079	rs12972225	T	C	0.7991	0.0084	0.0022	0.0001	692167	23633079	23450277	19	23450277	19	23450277	*	Y	1.06481	3.81818
19_23450331_T_C	rs12972264	19	23450331	T	C	0.0113	1.01112	0.990099	1.03306	0.1991	11	rs12972264	0.2947	19	23450331	T	C	0.8009	0.989	0.968	1.01	-0.0113	0.0108	85934	401577	19	23450331	19	23450331	*	rs12972264	Y	23633133	rs12972264	T	C	0.7991	0.0082	0.0022	0.00014	692035	23633133	23450331	19	23450331	19	23450331	*	Y	1.0463	3.72727
19_23451910_C_T	rs2219838	19	23451910	C	T	0.0113	1.011	0.99	1.033	0.1987	10	rs2219838	0.2949	19	23451910	T	C	0.1987	1.011	0.99	1.033	0.0113	0.0108	85934	401577	19	23451910	19	23451910	*	rs2219838	Y	23634712	rs2219838	T	C	0.2009	-0.0083	0.0022	0.00013	678416	23634712	23451910	19	23451910	19	23451910	*	Y	1.0463	-3.77273
19_23459336_A_C	rs607168	19	23459336	A	C	0.009	1.00908	0.990099	1.02881	0.2661	11	rs607168	0.3577	19	23459336	A	C	0.7339	0.991	0.972	1.01	-0.009	0.0098	85934	401577	19	23459336	19	23459336	*	rs607168	M	23642138	rs607168	A	C	0.7328	0.0069	0.002	0.00044	691209	23642138	23459336	19	23459336	19	23459336	*	M	0.918367	3.45
19_23459501_C_T	rs632693	19	23459501	C	T	0.0089	1.009	0.99	1.029	0.2663	10	rs632693	0.3654	19	23459501	T	C	0.2663	1.009	0.99	1.029	0.0089	0.0098	85934	401577	19	23459501	19	23459501	*	rs632693	Y	23642303	rs632693	T	C	0.2672	-0.007	0.002	0.00041	691407	23642303	23459501	19	23459501	19	23459501	*	Y	0.908163	-3.5
19_23459609_G_A	rs608461	19	23459609	G	A	0.0089	1.009	0.99	1.029	0.2663	10	rs608461	0.3612	19	23459609	A	G	0.2663	1.009	0.99	1.029	0.0089	0.0098	85934	401577	19	23459609	19	23459609	*	rs608461	R	23642411	rs608461	A	G	0.2672	-0.0069	0.002	0.00042	685528	23642411	23459609	19	23459609	19	23459609	*	R	0.908163	-3.45
19_23462392_C_A	rs667874	19	23462392	C	A	0.0071	1.007	0.988	1.026	0.2817	10	rs667874	0.4593	19	23462392	A	C	0.2817	1.007	0.988	1.026	0.0071	0.0096	85934	401577	19	23462392	19	23462392	*	rs667874	M	23645194	rs667874	A	C	0.282	-0.0076	0.0019	9.3e-05	690975	23645194	23462392	19	23462392	19	23462392	*	M	0.739583	-4
19_23513455_A_C	rs12980498	19	23513455	A	C	0.0156	1.01523	0.997009	1.0352	0.292	11	rs12980498	0.1008	19	23513455	A	C	0.708	0.985	0.966	1.003	-0.0156	0.0095	85934	401577	19	23513455	19	23513455	*	rs12980498	M	23696257	rs12980498	A	C	0.7069	0.0068	0.0019	0.0004	684533	23696257	23513455	19	23513455	19	23513455	*	M	1.64211	3.57895
19_24057630_A_G	rs10402585	19	24057630	A	G	-0.0379	0.962464	0.917431	1.0101	0.0332	11	rs10402585	0.1244	19	24057630	A	G	0.9668	1.039	0.99	1.09	0.0379	0.0246	85934	401577	19	24057630	19	24057630	*	rs10402585	R	24240432	rs10402585	A	G	0.97141	-0.018	0.0052	0.00048	679057	24240432	24057630	19	24057630	19	24057630	*	R	-1.54065	-3.46154
19_24189400_G_A	rs1821304	19	24189400	G	A	-0.0478	0.953	0.907	1.002	0.0308	10	rs1821304	0.061	19	24189400	A	G	0.0308	0.953	0.907	1.002	-0.0478	0.0255	85934	401577	19	24189400	19	24189400	*	rs1821304	R	24372202	rs1821304	A	G	0.02689	0.0179	0.0049	0.00027	771351	24372202	24189400	19	24189400	19	24189400	*	R	-1.87451	3.65306
19_28606762_C_T	rs4513213	19	28606762	C	T	-0.0038	0.996	0.979	1.014	0.4022	10	rs4513213	0.6635	19	28606762	T	C	0.4022	0.996	0.979	1.014	-0.0038	0.0088	85934	401577	19	28606762	19	28606762	*	rs4513213	B	29097669	rs4513213	T	C	0.4188	-0.0072	0.0018	4e-05	689946	29097669	28606762	19	28606762	19	28606762	*	B	-0.431818	-4
19_28641791_G_A	rs7254583	19	28641791	G	A	-0.0032	0.997	0.98	1.014	0.4286	10	rs7254583	0.7168	19	28641791	A	G	0.4286	0.997	0.98	1.014	-0.0032	0.0088	85934	401577	19	28641791	19	28641791	*	rs7254583	R	29132698	rs7254583	A	G	0.4387	-0.0064	0.0017	0.00021	690557	29132698	28641791	19	28641791	19	28641791	*	R	-0.363636	-3.76471
19_28659583_G_A	rs2215191	19	28659583	G	A	0.0015	1.002	0.985	1.019	0.4448	10	rs2215191	0.8657	19	28659583	A	G	0.4448	1.002	0.985	1.019	0.0015	0.0087	85934	401577	19	28659583	19	28659583	*	rs2215191	V	29150490	rs2215191	A	G	0.4547	-0.0061	0.0017	0.00038	692510	29150490	28659583	19	28659583	19	28659583	*	V	0.172414	-3.58824
19_28661077_T_C	rs8107061	19	28661077	T	C	0.0012	1.001	0.984252	1.01833	0.4478	11	rs8107061	0.8877	19	28661077	T	C	0.5522	0.999	0.982	1.016	-0.0012	0.0087	85934	401577	19	28661077	19	28661077	*	rs8107061	Y	29151984	rs8107061	T	C	0.5439	0.0061	0.0017	0.00042	685998	29151984	28661077	19	28661077	19	28661077	*	Y	0.137931	3.58824
19_28708870_C_T	rs12462550	19	28708870	C	T	-0.0043	0.996	0.979	1.013	0.4276	10	rs12462550	0.6263	19	28708870	T	C	0.4276	0.996	0.979	1.013	-0.0043	0.0088	85934	401577	19	28708870	19	28708870	*	rs12462550	Y	29199777	rs12462550	T	C	0.4373	-0.0066	0.0017	0.00015	689063	29199777	28708870	19	28708870	19	28708870	*	Y	-0.488636	-3.88235
19_28740286_A_C	rs2870527	19	28740286	A	C	-0.0011	0.999001	0.982318	1.01626	0.4247	11	rs2870527	0.899	19	28740286	A	C	0.5753	1.001	0.984	1.018	0.0011	0.0087	85934	401577	19	28740286	19	28740286	*	rs2870527	M	29231193	rs2870527	A	C	0.5738	0.0062	0.0017	0.0004	689948	29231193	28740286	19	28740286	19	28740286	*	M	-0.126437	3.64706
19_28741270_A_G	rs12460203	19	28741270	A	G	-0.0018	0.998004	0.981354	1.01523	0.4313	11	rs12460203	0.8336	19	28741270	A	G	0.5687	1.002	0.985	1.019	0.0018	0.0087	85934	401577	19	28741270	19	28741270	*	rs12460203	R	29232177	rs12460203	A	G	0.5665	0.0064	0.0017	0.00024	687603	29232177	28741270	19	28741270	19	28741270	*	R	-0.206897	3.76471
19_28741373_A_T	rs969917	19	28741373	A	T	-0.0027	0.997009	0.980392	1.0142	0.4325	6	rs969917	0.7588	19	28741373	A	T	0.5675	1.003	0.986	1.02	0.0027	0.0087	85934	401577	19	28741373	19	28741373	*	rs969917	W	29232280	rs969917	A	T	0.5669	0.0065	0.0017	0.00021	691056	29232280	28741373	19	28741373	19	28741373	*	W	-0.310345	3.82353
19_28744796_T_C	rs12462620	19	28744796	T	C	-0.002	0.998004	0.981354	1.01523	0.3962	11	rs12462620	0.8234	19	28744796	T	C	0.6038	1.002	0.985	1.019	0.002	0.0088	85934	401577	19	28744796	19	28744796	*	rs12462620	Y	29235703	rs12462620	T	C	0.6044	0.0063	0.0018	0.00035	692287	29235703	28744796	19	28744796	19	28744796	*	Y	-0.227273	3.5
19_28745584_G_C	rs12460370	19	28745584	G	C	-0.0015	0.999	0.981	1.016	0.3963	5	rs12460370	0.8682	19	28745584	C	G	0.3963	0.999	0.981	1.016	-0.0015	0.0088	85934	401577	19	28745584	19	28745584	*	rs12460370	S	29236491	rs12460370	C	G	0.3955	-0.0063	0.0018	0.00035	691919	29236491	28745584	19	28745584	19	28745584	*	S	-0.170455	-3.5
19_28745959_G_A	rs12981867	19	28745959	G	A	-0.0016	0.998	0.981	1.016	0.3965	10	rs12981867	0.8525	19	28745959	A	G	0.3965	0.998	0.981	1.016	-0.0016	0.0088	85934	401577	19	28745959	19	28745959	*	rs12981867	R	29236866	rs12981867	A	G	0.398	-0.0062	0.0018	0.00038	691650	29236866	28745959	19	28745959	19	28745959	*	R	-0.181818	-3.44444
19_28746702_T_C	rs2034125	19	28746702	T	C	-0.004	0.996016	0.978474	1.0142	0.6267	11	rs2034125	0.6561	19	28746702	T	C	0.3733	1.004	0.986	1.022	0.004	0.009	85934	401577	19	28746702	19	28746702	*	rs2034125	Y	29237609	rs2034125	T	C	0.3816	0.0074	0.0018	3e-05	691742	29237609	28746702	19	28746702	19	28746702	*	Y	-0.444444	4.11111
19_28747147_C_G	rs2870528	19	28747147	C	G	-0.0045	0.995025	0.978474	1.01317	0.6248	6	rs2870528	0.6137	19	28747147	C	G	0.3752	1.005	0.987	1.022	0.0045	0.009	85934	401577	19	28747147	19	28747147	*	rs2870528	S	29238054	rs2870528	C	G	0.3821	0.0073	0.0018	3.4e-05	691822	29238054	28747147	19	28747147	19	28747147	*	S	-0.5	4.05556
19_28748428_T_C	rs7257114	19	28748428	T	C	-0.0047	0.995025	0.977517	1.01317	0.6247	11	rs7257114	0.599	19	28748428	T	C	0.3753	1.005	0.987	1.023	0.0047	0.009	85934	401577	19	28748428	19	28748428	*	rs7257114	Y	29239335	rs7257114	T	C	0.382	0.0074	0.0018	3.2e-05	691664	29239335	28748428	19	28748428	19	28748428	*	Y	-0.522222	4.11111
19_28748532_T_G	rs7257245	19	28748532	T	G	-0.0062	0.994036	0.976562	1.01112	0.6274	11	rs7257245	0.4873	19	28748532	T	G	0.3726	1.006	0.989	1.024	0.0062	0.009	85934	401577	19	28748532	19	28748532	*	rs7257245	K	29239439	rs7257245	T	G	0.3813	0.0073	0.0018	3.8e-05	690791	29239439	28748532	19	28748532	19	28748532	*	K	-0.688889	4.05556
19_28748747_C_T	rs7253655	19	28748747	C	T	-0.0047	0.995	0.978	1.013	0.6246	10	rs7253655	0.5977	19	28748747	T	C	0.6246	0.995	0.978	1.013	-0.0047	0.009	85934	401577	19	28748747	19	28748747	*	rs7253655	Y	29239654	rs7253655	T	C	0.6156	-0.0073	0.0018	3.5e-05	691822	29239654	28748747	19	28748747	19	28748747	*	Y	-0.522222	-4.05556
19_28748949_A_G	rs12327698	19	28748949	A	G	-0.0047	0.995025	0.977517	1.01317	0.6246	11	rs12327698	0.5984	19	28748949	A	G	0.3754	1.005	0.987	1.023	0.0047	0.009	85934	401577	19	28748949	19	28748949	*	rs12327698	R	29239856	rs12327698	A	G	0.3821	0.0073	0.0018	3.5e-05	691819	29239856	28748949	19	28748949	19	28748949	*	R	-0.522222	4.05556
19_28751511_T_C	rs11083656	19	28751511	T	C	-0.002	0.998004	0.981354	1.01523	0.396	11	rs11083656	0.8202	19	28751511	T	C	0.604	1.002	0.985	1.019	0.002	0.0088	85934	401577	19	28751511	19	28751511	*	rs11083656	Y	29242418	rs11083656	T	C	0.6052	0.0061	0.0018	0.00048	690237	29242418	28751511	19	28751511	19	28751511	*	Y	-0.227273	3.38889
19_28752672_G_A	rs1363330	19	28752672	G	A	-0.0049	0.995	0.978	1.013	0.6246	10	rs1363330	0.5856	19	28752672	A	G	0.6246	0.995	0.978	1.013	-0.0049	0.009	85934	401577	19	28752672	19	28752672	*	rs1363330	R	29243579	rs1363330	A	G	0.6178	-0.0074	0.0018	3.1e-05	691793	29243579	28752672	19	28752672	19	28752672	*	R	-0.544444	-4.11111
19_28764394_A_G	rs991660	19	28764394	A	G	-0.0047	0.995025	0.977517	1.01317	0.6246	11	rs991660	0.6	19	28764394	A	G	0.3754	1.005	0.987	1.023	0.0047	0.009	85934	401577	19	28764394	19	28764394	*	rs991660	R	29255301	rs991660	A	G	0.382	0.0073	0.0018	3.4e-05	691762	29255301	28764394	19	28764394	19	28764394	*	R	-0.522222	4.05556
19_28764417_A_G	rs991661	19	28764417	A	G	-0.0047	0.995025	0.977517	1.01317	0.6247	11	rs991661	0.5968	19	28764417	A	G	0.3753	1.005	0.987	1.023	0.0047	0.009	85934	401577	19	28764417	19	28764417	*	rs991661	R	29255324	rs991661	A	G	0.382	0.0074	0.0018	3.8e-05	685893	29255324	28764417	19	28764417	19	28764417	*	R	-0.522222	4.11111
19_28767101_T_A	rs1579292	19	28767101	T	A	-0.0049	0.995	0.978	1.013	0.6246	5	rs1579292	0.5827	19	28767101	A	T	0.6246	0.995	0.978	1.013	-0.0049	0.009	85934	401577	19	28767101	19	28767101	*	rs1579292	W	29258008	rs1579292	A	T	0.618	-0.0074	0.0018	3.2e-05	691788	29258008	28767101	19	28767101	19	28767101	*	W	-0.544444	-4.11111
19_28770442_T_C	rs2112437	19	28770442	T	C	-0.005	0.995025	0.977517	1.01317	0.6239	11	rs2112437	0.5752	19	28770442	T	C	0.3761	1.005	0.987	1.023	0.005	0.009	85934	401577	19	28770442	19	28770442	*	rs2112437	Y	29261349	rs2112437	T	C	0.3821	0.0073	0.0018	3.8e-05	691624	29261349	28770442	19	28770442	19	28770442	*	Y	-0.555556	4.05556
19_28771632_G_C	rs1582453	19	28771632	G	C	-0.0051	0.995	0.978	1.013	0.6245	5	rs1582453	0.572	19	28771632	C	G	0.6245	0.995	0.978	1.013	-0.0051	0.009	85934	401577	19	28771632	19	28771632	*	rs1582453	S	29262539	rs1582453	C	G	0.618	-0.0074	0.0018	3.1e-05	691789	29262539	28771632	19	28771632	19	28771632	*	S	-0.566667	-4.11111
19_28772783_G_T	rs12462886	19	28772783	G	T	-0.0051	0.995	0.978	1.013	0.6245	10	rs12462886	0.5673	19	28772783	T	G	0.6245	0.995	0.978	1.013	-0.0051	0.009	85934	401577	19	28772783	19	28772783	*	rs12462886	D	29263690	rs12462886	T	G	0.618	-0.0073	0.0018	3.6e-05	691587	29263690	28772783	19	28772783	19	28772783	*	D	-0.566667	-4.05556
19_28773179_C_T	rs12973614	19	28773179	C	T	-0.0051	0.995	0.978	1.013	0.6246	10	rs12973614	0.5676	19	28773179	T	C	0.6246	0.995	0.978	1.013	-0.0051	0.009	85934	401577	19	28773179	19	28773179	*	rs12973614	B	29264086	rs12973614	T	C	0.618	-0.0073	0.0018	3.9e-05	691574	29264086	28773179	19	28773179	19	28773179	*	B	-0.566667	-4.05556
19_28776470_T_A	rs12977009	19	28776470	T	A	-0.0048	0.995	0.978	1.013	0.6247	5	rs12977009	0.5915	19	28776470	A	T	0.6247	0.995	0.978	1.013	-0.0048	0.009	85934	401577	19	28776470	19	28776470	*	rs12977009	W	29267377	rs12977009	A	T	0.6172	-0.0073	0.0018	3.4e-05	691631	29267377	28776470	19	28776470	19	28776470	*	W	-0.533333	-4.05556
19_28779937_A_G	rs7246464	19	28779937	A	G	-0.005	0.995025	0.977517	1.01317	0.6259	11	rs7246464	0.5796	19	28779937	A	G	0.3741	1.005	0.987	1.023	0.005	0.009	85934	401577	19	28779937	19	28779937	*	rs7246464	R	29270844	rs7246464	A	G	0.3811	0.0073	0.0018	3.9e-05	691671	29270844	28779937	19	28779937	19	28779937	*	R	-0.555556	4.05556
19_28781022_G_A	rs12979406	19	28781022	G	A	-0.0049	0.995	0.978	1.013	0.6258	10	rs12979406	0.5884	19	28781022	A	G	0.6258	0.995	0.978	1.013	-0.0049	0.009	85934	401577	19	28781022	19	28781022	*	rs12979406	R	29271929	rs12979406	A	G	0.6188	-0.0074	0.0018	3.9e-05	691672	29271929	28781022	19	28781022	19	28781022	*	R	-0.544444	-4.11111
19_28791121_T_C	rs7351076	19	28791121	T	C	-0.0035	0.996016	0.979432	1.0142	0.6267	11	rs7351076	0.6934	19	28791121	T	C	0.3733	1.004	0.986	1.021	0.0035	0.009	85934	401577	19	28791121	19	28791121	*	rs7351076	Y	29282028	rs7351076	T	C	0.3815	0.0069	0.0018	0.00012	689612	29282028	28791121	19	28791121	19	28791121	*	Y	-0.388889	3.83333
19_28815039_A_G	rs6509047	19	28815039	A	G	-0.0015	0.998004	0.980392	1.01626	0.669	11	rs6509047	0.8676	19	28815039	A	G	0.331	1.002	0.984	1.02	0.0015	0.0092	85934	401577	19	28815039	19	28815039	*	rs6509047	D	29305946	rs6509047	A	G	0.3417	0.0064	0.0018	0.00048	692369	29305946	28815039	19	28815039	19	28815039	*	D	-0.163043	3.55556
19_28815240_C_T	rs7260194	19	28815240	C	T	-0.0015	0.999	0.98	1.017	0.6685	10	rs7260194	0.8747	19	28815240	T	C	0.6685	0.999	0.98	1.017	-0.0015	0.0093	85934	401577	19	28815240	19	28815240	*	rs7260194	Y	29306147	rs7260194	T	C	0.6587	-0.0064	0.0018	0.0005	691781	29306147	28815240	19	28815240	19	28815240	*	Y	-0.16129	-3.55556
19_28815506_G_A	rs2098627	19	28815506	G	A	-0.0048	0.995	0.978	1.013	0.6275	10	rs2098627	0.5931	19	28815506	A	G	0.6275	0.995	0.978	1.013	-0.0048	0.009	85934	401577	19	28815506	19	28815506	*	rs2098627	R	29306413	rs2098627	A	G	0.6189	-0.0069	0.0018	0.00012	690927	29306413	28815506	19	28815506	19	28815506	*	R	-0.533333	-3.83333
19_28817412_T_A	rs8110987	19	28817412	T	A	-0.0013	0.999	0.981	1.017	0.6685	5	rs8110987	0.8898	19	28817412	A	T	0.6685	0.999	0.981	1.017	-0.0013	0.0093	85934	401577	19	28817412	19	28817412	*	rs8110987	W	29308319	rs8110987	A	T	0.6587	-0.0064	0.0018	0.00047	686608	29308319	28817412	19	28817412	19	28817412	*	W	-0.139785	-3.55556
19_28817497_C_A	rs4449057	19	28817497	C	A	-0.0014	0.999	0.981	1.017	0.6685	10	rs4449057	0.8799	19	28817497	A	C	0.6685	0.999	0.981	1.017	-0.0014	0.0093	85934	401577	19	28817497	19	28817497	*	rs4449057	M	29308404	rs4449057	A	C	0.6587	-0.0064	0.0018	0.00043	692478	29308404	28817497	19	28817497	19	28817497	*	M	-0.150538	-3.55556
19_28818592_G_A	rs1473189	19	28818592	G	A	-0.0013	0.999	0.981	1.017	0.6686	10	rs1473189	0.887	19	28818592	A	G	0.6686	0.999	0.981	1.017	-0.0013	0.0093	85934	401577	19	28818592	19	28818592	*	rs1473189	R	29309499	rs1473189	A	G	0.6587	-0.0064	0.0018	0.00043	692339	29309499	28818592	19	28818592	19	28818592	*	R	-0.139785	-3.55556
19_28818687_T_C	rs1473188	19	28818687	T	C	-0.0013	0.999001	0.980392	1.01729	0.6686	11	rs1473188	0.8912	19	28818687	T	C	0.3314	1.001	0.983	1.02	0.0013	0.0093	85934	401577	19	28818687	19	28818687	*	rs1473188	H	29309594	rs1473188	T	C	0.3413	0.0064	0.0018	0.00043	692352	29309594	28818687	19	28818687	19	28818687	*	H	-0.139785	3.55556
19_28819145_A_G	rs12974930	19	28819145	A	G	-0.0013	0.999001	0.980392	1.01729	0.669	11	rs12974930	0.8878	19	28819145	A	G	0.331	1.001	0.983	1.02	0.0013	0.0092	85934	401577	19	28819145	19	28819145	*	rs12974930	R	29310052	rs12974930	A	G	0.3413	0.0064	0.0018	0.00047	689559	29310052	28819145	19	28819145	19	28819145	*	R	-0.141304	3.55556
19_28819222_A_G	rs1422218	19	28819222	A	G	-0.0012	0.999001	0.981354	1.01729	0.669	11	rs1422218	0.895	19	28819222	A	G	0.331	1.001	0.983	1.019	0.0012	0.0092	85934	401577	19	28819222	19	28819222	*	rs1422218	R	29310129	rs1422218	A	G	0.3413	0.0064	0.0018	0.00046	689550	29310129	28819222	19	28819222	19	28819222	*	R	-0.130435	3.55556
19_28820948_G_A	rs8100970	19	28820948	G	A	-0.0014	0.999	0.981	1.017	0.6686	10	rs8100970	0.8838	19	28820948	A	G	0.6686	0.999	0.981	1.017	-0.0014	0.0093	85934	401577	19	28820948	19	28820948	*	rs8100970	R	29311855	rs8100970	A	G	0.6587	-0.0064	0.0018	0.00046	692429	29311855	28820948	19	28820948	19	28820948	*	R	-0.150538	-3.55556
19_28821495_G_A	rs12975260	19	28821495	G	A	-0.0014	0.999	0.981	1.017	0.6686	10	rs12975260	0.8806	19	28821495	A	G	0.6686	0.999	0.981	1.017	-0.0014	0.0093	85934	401577	19	28821495	19	28821495	*	rs12975260	R	29312402	rs12975260	A	G	0.6587	-0.0064	0.0018	0.00049	686638	29312402	28821495	19	28821495	19	28821495	*	R	-0.150538	-3.55556
19_28821578_A_G	rs12978275	19	28821578	A	G	-0.0014	0.999001	0.980392	1.01626	0.6689	11	rs12978275	0.8785	19	28821578	A	G	0.3311	1.001	0.984	1.02	0.0014	0.0092	85934	401577	19	28821578	19	28821578	*	rs12978275	R	29312485	rs12978275	A	G	0.3413	0.0065	0.0018	0.00039	686737	29312485	28821578	19	28821578	19	28821578	*	R	-0.152174	3.61111
19_28821605_T_C	rs12984797	19	28821605	T	C	-0.0013	0.999001	0.980392	1.01729	0.6684	11	rs12984797	0.8849	19	28821605	T	C	0.3316	1.001	0.983	1.02	0.0013	0.0093	85934	401577	19	28821605	19	28821605	*	rs12984797	Y	29312512	rs12984797	T	C	0.3413	0.0064	0.0018	0.00045	686350	29312512	28821605	19	28821605	19	28821605	*	Y	-0.139785	3.55556
19_28821837_G_A	rs12373518	19	28821837	G	A	-0.0012	0.999	0.981	1.017	0.6686	10	rs12373518	0.8941	19	28821837	A	G	0.6686	0.999	0.981	1.017	-0.0012	0.0093	85934	401577	19	28821837	19	28821837	*	rs12373518	R	29312744	rs12373518	A	G	0.6587	-0.0064	0.0018	0.00045	686567	29312744	28821837	19	28821837	19	28821837	*	R	-0.129032	-3.55556
19_28822559_A_G	rs12971527	19	28822559	A	G	-0.0012	0.999001	0.980392	1.01729	0.6686	11	rs12971527	0.8987	19	28822559	A	G	0.3314	1.001	0.983	1.02	0.0012	0.0093	85934	401577	19	28822559	19	28822559	*	rs12971527	R	29313466	rs12971527	A	G	0.3413	0.0064	0.0018	0.00049	686584	29313466	28822559	19	28822559	19	28822559	*	R	-0.129032	3.55556
19_28822770_A_G	rs1833607	19	28822770	A	G	-0.0011	0.999001	0.980392	1.01729	0.6686	11	rs1833607	0.9018	19	28822770	A	G	0.3314	1.001	0.983	1.02	0.0011	0.0093	85934	401577	19	28822770	19	28822770	*	rs1833607	R	29313677	rs1833607	A	G	0.3413	0.0064	0.0018	0.0005	686577	29313677	28822770	19	28822770	19	28822770	*	R	-0.11828	3.55556
19_28822908_G_A	rs1422214	19	28822908	G	A	-0.0009	0.999	0.981	1.017	0.667	10	rs1422214	0.9245	19	28822908	A	G	0.667	0.999	0.981	1.017	-0.0009	0.0092	85934	401577	19	28822908	19	28822908	*	rs1422214	R	29313815	rs1422214	A	G	0.6478	-0.0065	0.0018	0.00042	691836	29313815	28822908	19	28822908	19	28822908	*	R	-0.0978261	-3.61111
19_28823071_C_T	rs1345638	19	28823071	C	T	-0.0005	1	0.982	1.018	0.6666	10	rs1345638	0.959	19	28823071	T	C	0.6666	1	0.982	1.018	-0.0005	0.0092	85934	401577	19	28823071	19	28823071	*	rs1345638	Y	29313978	rs1345638	T	C	0.6536	-0.0064	0.0018	0.00045	691637	29313978	28823071	19	28823071	19	28823071	*	Y	-0.0543478	-3.55556
19_28862826_C_G	rs7251855	19	28862826	C	G	-0.0233	0.976562	0.948767	1.00604	0.9009	6	rs7251855	0.1156	19	28862826	C	G	0.0991	1.024	0.994	1.054	0.0233	0.0148	85934	401577	19	28862826	19	28862826	*	rs7251855	S	29353733	rs7251855	C	G	0.09127	0.0125	0.003	3.1e-05	687185	29353733	28862826	19	28862826	19	28862826	*	S	-1.57432	4.16667
19_28863147_G_A	rs11668010	19	28863147	G	A	-0.0219	0.978	0.95	1.007	0.9008	10	rs11668010	0.14	19	28863147	A	G	0.9008	0.978	0.95	1.007	-0.0219	0.0148	85934	401577	19	28863147	19	28863147	*	rs11668010	R	29354054	rs11668010	A	G	0.90868	-0.0126	0.003	2.4e-05	687247	29354054	28863147	19	28863147	19	28863147	*	R	-1.47973	-4.2
19_28863834_T_C	rs10426038	19	28863834	T	C	-0.0223	0.977517	0.949668	1.00705	0.9018	11	rs10426038	0.133	19	28863834	T	C	0.0982	1.023	0.993	1.053	0.0223	0.0148	85934	401577	19	28863834	19	28863834	*	rs10426038	H	29354741	rs10426038	T	C	0.09127	0.0127	0.003	2.2e-05	687205	29354741	28863834	19	28863834	19	28863834	*	H	-1.50676	4.23333
19_28864243_A_C	rs8113497	19	28864243	A	C	-0.0211	0.979432	0.951475	1.00806	0.8998	11	rs8113497	0.1548	19	28864243	A	C	0.1002	1.021	0.992	1.051	0.0211	0.0148	85934	401577	19	28864243	19	28864243	*	rs8113497	M	29355150	rs8113497	A	C	0.08899	0.0126	0.003	2.7e-05	687274	29355150	28864243	19	28864243	19	28864243	*	M	-1.42568	4.2
19_28865516_C_T	rs2111528	19	28865516	C	T	-0.0211	0.979	0.951	1.008	0.8994	10	rs2111528	0.1552	19	28865516	T	C	0.8994	0.979	0.951	1.008	-0.0211	0.0148	85934	401577	19	28865516	19	28865516	*	rs2111528	Y	29356423	rs2111528	T	C	0.90862	-0.0118	0.003	7.4e-05	681413	29356423	28865516	19	28865516	19	28865516	*	Y	-1.42568	-3.93333
19_28865538_G_C	rs1024881	19	28865538	G	C	-0.0217	0.979	0.95	1.008	0.9004	5	rs1024881	0.1452	19	28865538	C	G	0.9004	0.979	0.95	1.008	-0.0217	0.0149	85934	401577	19	28865538	19	28865538	*	rs1024881	S	29356445	rs1024881	C	G	0.90873	-0.0126	0.003	2.5e-05	687314	29356445	28865538	19	28865538	19	28865538	*	S	-1.45638	-4.2
19_28867273_T_C	rs10402006	19	28867273	T	C	-0.021	0.979432	0.951475	1.00806	0.8995	11	rs10402006	0.1573	19	28867273	T	C	0.1005	1.021	0.992	1.051	0.021	0.0148	85934	401577	19	28867273	19	28867273	*	rs10402006	Y	29358180	rs10402006	T	C	0.09319	0.0126	0.003	2.4e-05	687481	29358180	28867273	19	28867273	19	28867273	*	Y	-1.41892	4.2
19_28868643_C_T	rs4805280	19	28868643	C	T	-0.0213	0.979	0.951	1.008	0.8995	10	rs4805280	0.1504	19	28868643	T	C	0.8995	0.979	0.951	1.008	-0.0213	0.0148	85934	401577	19	28868643	19	28868643	*	rs4805280	Y	29359550	rs4805280	T	C	0.90838	-0.0122	0.003	4e-05	687599	29359550	28868643	19	28868643	19	28868643	*	Y	-1.43919	-4.06667
19_28868862_C_G	rs10404385	19	28868862	C	G	-0.0259	0.974659	0.954198	0.995025	0.7745	6	rs10404385	0.01351	19	28868862	C	G	0.2255	1.026	1.005	1.048	0.0259	0.0105	85934	401577	19	28868862	19	28868862	*	rs10404385	S	29359769	rs10404385	C	G	0.2136	0.0076	0.0021	0.0004	683307	29359769	28868862	19	28868862	19	28868862	*	S	-2.46667	3.61905
19_28869827_T_A	rs7255336	19	28869827	T	A	-0.0258	0.975	0.955	0.995	0.7748	5	rs7255336	0.01379	19	28869827	A	T	0.7748	0.975	0.955	0.995	-0.0258	0.0105	85934	401577	19	28869827	19	28869827	*	rs7255336	W	29360734	rs7255336	A	T	0.7862	-0.0076	0.0022	0.0004	677906	29360734	28869827	19	28869827	19	28869827	*	W	-2.45714	-3.45455
19_28870107_C_T	rs2287308	19	28870107	C	T	-0.0257	0.975	0.955	0.995	0.7749	10	rs2287308	0.01423	19	28870107	T	C	0.7749	0.975	0.955	0.995	-0.0257	0.0105	85934	401577	19	28870107	19	28870107	*	rs2287308	Y	29361014	rs2287308	T	C	0.7862	-0.0077	0.0021	0.00032	683947	29361014	28870107	19	28870107	19	28870107	*	Y	-2.44762	-3.66667
19_28870207_C_G	rs2287309	19	28870207	C	G	-0.0253	0.974659	0.95511	0.995025	0.7749	6	rs2287309	0.01567	19	28870207	C	G	0.2251	1.026	1.005	1.047	0.0253	0.0105	85934	401577	19	28870207	19	28870207	*	rs2287309	S	29361114	rs2287309	C	G	0.2176	0.0077	0.0021	0.00033	683964	29361114	28870207	19	28870207	19	28870207	*	S	-2.40952	3.66667
19_28870480_A_G	rs8109582	19	28870480	A	G	-0.0219	0.978474	0.95057	1.00705	0.8995	11	rs8109582	0.1402	19	28870480	A	G	0.1005	1.022	0.993	1.052	0.0219	0.0148	85934	401577	19	28870480	19	28870480	*	rs8109582	R	29361387	rs8109582	A	G	0.09185	0.0122	0.003	4.2e-05	687908	29361387	28870480	19	28870480	19	28870480	*	R	-1.47973	4.06667
19_28871428_A_C	rs9304631	19	28871428	A	C	-0.0211	0.979432	0.951475	1.00806	0.8994	11	rs9304631	0.1541	19	28871428	A	C	0.1006	1.021	0.992	1.051	0.0211	0.0148	85934	401577	19	28871428	19	28871428	*	rs9304631	M	29362335	rs9304631	A	C	0.09191	0.0123	0.003	3.8e-05	687918	29362335	28871428	19	28871428	19	28871428	*	M	-1.42568	4.1
19_28873636_C_T	rs3761107	19	28873636	C	T	-0.0216	0.979	0.951	1.007	0.8995	10	rs3761107	0.1456	19	28873636	T	C	0.8995	0.979	0.951	1.007	-0.0216	0.0148	85934	401577	19	28873636	19	28873636	*	rs3761107	Y	29364543	rs3761107	T	C	0.90821	-0.0123	0.003	3.6e-05	688132	29364543	28873636	19	28873636	19	28873636	*	Y	-1.45946	-4.1
19_28873924_A_G	rs7249602	19	28873924	A	G	-0.0114	0.98912	0.971817	1.00604	0.4637	11	rs7249602	0.191	19	28873924	A	G	0.5363	1.011	0.994	1.029	0.0114	0.0087	85934	401577	19	28873924	19	28873924	*	rs7249602	R	29364831	rs7249602	A	G	0.5351	0.006	0.0017	0.0005	685496	29364831	28873924	19	28873924	19	28873924	*	R	-1.31034	3.52941
19_28874282_A_G	rs7250065	19	28874282	A	G	-0.022	0.978474	0.95057	1.00705	0.9004	11	rs7250065	0.1377	19	28874282	A	G	0.0996	1.022	0.993	1.052	0.022	0.0148	85934	401577	19	28874282	19	28874282	*	rs7250065	R	29365189	rs7250065	A	G	0.09179	0.0123	0.003	3.8e-05	688149	29365189	28874282	19	28874282	19	28874282	*	R	-1.48649	4.1
19_28878627_A_G	rs1861799	19	28878627	A	G	-0.0213	0.978474	0.95057	1.00806	0.8992	11	rs1861799	0.1501	19	28878627	A	G	0.1008	1.022	0.992	1.052	0.0213	0.0148	85934	401577	19	28878627	19	28878627	*	rs1861799	R	29369534	rs1861799	A	G	0.09173	0.0123	0.0029	2.9e-05	689377	29369534	28878627	19	28878627	19	28878627	*	R	-1.43919	4.24138
19_28880619_T_C	rs10407610	19	28880619	T	C	-0.0234	0.976562	0.948767	1.00503	0.9021	11	rs10407610	0.1115	19	28880619	T	C	0.0979	1.024	0.995	1.054	0.0234	0.0147	85934	401577	19	28880619	19	28880619	*	rs10407610	Y	29371526	rs10407610	T	C	0.09191	0.0141	0.0033	2e-05	629023	29371526	28880619	19	28880619	19	28880619	*	Y	-1.59184	4.27273
19_28885227_T_C	rs2870556	19	28885227	T	C	-0.0237	0.976562	0.948767	1.00503	0.9001	11	rs2870556	0.1105	19	28885227	T	C	0.0999	1.024	0.995	1.054	0.0237	0.0149	85934	401577	19	28885227	19	28885227	*	rs2870556	Y	29376134	rs2870556	T	C	0.09144	0.0131	0.003	8.8e-06	684295	29376134	28885227	19	28885227	19	28885227	*	Y	-1.5906	4.36667
19_28885393_G_A	rs4805290	19	28885393	G	A	-0.0237	0.977	0.948	1.006	0.9001	10	rs4805290	0.111	19	28885393	A	G	0.9001	0.977	0.948	1.006	-0.0237	0.0149	85934	401577	19	28885393	19	28885393	*	rs4805290	R	29376300	rs4805290	A	G	0.90856	-0.014	0.0032	1.2e-05	664090	29376300	28885393	19	28885393	19	28885393	*	R	-1.5906	-4.375
19_28885658_T_C	rs4805292	19	28885658	T	C	-0.024	0.976562	0.948767	1.00503	0.9018	11	rs4805292	0.1064	19	28885658	T	C	0.0982	1.024	0.995	1.054	0.024	0.0148	85934	401577	19	28885658	19	28885658	*	rs4805292	Y	29376565	rs4805292	T	C	0.09185	0.0132	0.003	8.5e-06	684318	29376565	28885658	19	28885658	19	28885658	*	Y	-1.62162	4.4
19_28885730_T_C	rs8102210	19	28885730	T	C	-0.0233	0.976562	0.948767	1.00604	0.9	11	rs8102210	0.117	19	28885730	T	C	0.1	1.024	0.994	1.054	0.0233	0.0149	85934	401577	19	28885730	19	28885730	*	rs8102210	Y	29376637	rs8102210	T	C	0.09144	0.014	0.0033	2.4e-05	635652	29376637	28885730	19	28885730	19	28885730	*	Y	-1.56376	4.24242
19_28885771_C_T	rs8112919	19	28885771	C	T	-0.0237	0.977	0.948	1.006	0.9001	10	rs8112919	0.1101	19	28885771	T	C	0.9001	0.977	0.948	1.006	-0.0237	0.0149	85934	401577	19	28885771	19	28885771	*	rs8112919	Y	29376678	rs8112919	T	C	0.90844	-0.014	0.0033	2.3e-05	635596	29376678	28885771	19	28885771	19	28885771	*	Y	-1.5906	-4.24242
19_28887222_C_T	rs6509102	19	28887222	C	T	-0.0236	0.977	0.949	1.006	0.9001	10	rs6509102	0.1125	19	28887222	T	C	0.9001	0.977	0.949	1.006	-0.0236	0.0149	85934	401577	19	28887222	19	28887222	*	rs6509102	Y	29378129	rs6509102	T	C	0.90856	-0.014	0.0033	2.1e-05	624364	29378129	28887222	19	28887222	19	28887222	*	Y	-1.58389	-4.24242
19_28887753_T_C	rs4805295	19	28887753	T	C	-0.0237	0.976562	0.948767	1.00503	0.9001	11	rs4805295	0.1111	19	28887753	T	C	0.0999	1.024	0.995	1.054	0.0237	0.0149	85934	401577	19	28887753	19	28887753	*	rs4805295	Y	29378660	rs4805295	T	C	0.09208	0.0132	0.003	8.5e-06	684434	29378660	28887753	19	28887753	19	28887753	*	Y	-1.5906	4.4
19_28888980_G_A	rs6509105	19	28888980	G	A	-0.0236	0.977	0.949	1.005	0.8993	10	rs6509105	0.1117	19	28888980	A	G	0.8993	0.977	0.949	1.005	-0.0236	0.0148	85934	401577	19	28888980	19	28888980	*	rs6509105	R	29379887	rs6509105	A	G	0.9085	-0.014	0.0033	2.4e-05	635719	29379887	28888980	19	28888980	19	28888980	*	R	-1.59459	-4.24242
19_28889553_C_T	rs4146197	19	28889553	C	T	-0.0237	0.977	0.949	1.005	0.8992	10	rs4146197	0.109	19	28889553	T	C	0.8992	0.977	0.949	1.005	-0.0237	0.0148	85934	401577	19	28889553	19	28889553	*	rs4146197	Y	29380460	rs4146197	T	C	0.9085	-0.0139	0.0033	2.5e-05	632100	29380460	28889553	19	28889553	19	28889553	*	Y	-1.60135	-4.21212
19_28890052_C_T	rs6509107	19	28890052	C	T	-0.0237	0.977	0.949	1.005	0.8992	10	rs6509107	0.1092	19	28890052	T	C	0.8992	0.977	0.949	1.005	-0.0237	0.0148	85934	401577	19	28890052	19	28890052	*	rs6509107	Y	29380959	rs6509107	T	C	0.90868	-0.0139	0.0033	2.5e-05	632100	29380959	28890052	19	28890052	19	28890052	*	Y	-1.60135	-4.21212
19_28890963_A_T	rs1364051	19	28890963	A	T	-0.024	0.976562	0.948767	1.00503	0.8993	6	rs1364051	0.1047	19	28890963	A	T	0.1007	1.024	0.995	1.054	0.024	0.0148	85934	401577	19	28890963	19	28890963	*	rs1364051	W	29381870	rs1364051	A	T	0.09162	0.013	0.0029	9.8e-06	692506	29381870	28890963	19	28890963	19	28890963	*	W	-1.62162	4.48276
19_28892058_A_C	rs6509108	19	28892058	A	C	-0.024	0.976562	0.947867	1.00503	0.9001	11	rs6509108	0.1064	19	28892058	A	C	0.0999	1.024	0.995	1.055	0.024	0.0149	85934	401577	19	28892058	19	28892058	*	rs6509108	M	29382965	rs6509108	A	C	0.09115	0.0139	0.0033	2.6e-05	632106	29382965	28892058	19	28892058	19	28892058	*	M	-1.61074	4.21212
19_28892363_T_G	rs6509110	19	28892363	T	G	-0.0242	0.976562	0.947867	1.00503	0.8994	11	rs6509110	0.1024	19	28892363	T	G	0.1006	1.024	0.995	1.055	0.0242	0.0148	85934	401577	19	28892363	19	28892363	*	rs6509110	K	29383270	rs6509110	T	G	0.09132	0.013	0.003	1e-05	684293	29383270	28892363	19	28892363	19	28892363	*	K	-1.63514	4.33333
19_28892380_G_A	rs6509111	19	28892380	G	A	-0.0239	0.976	0.948	1.005	0.9002	10	rs6509111	0.1081	19	28892380	A	G	0.9002	0.976	0.948	1.005	-0.0239	0.0149	85934	401577	19	28892380	19	28892380	*	rs6509111	R	29383287	rs6509111	A	G	0.90873	-0.0131	0.003	1.1e-05	684375	29383287	28892380	19	28892380	19	28892380	*	R	-1.60403	-4.36667
19_28892791_A_G	rs7252177	19	28892791	A	G	-0.0243	0.97561	0.947867	1.00503	0.8994	11	rs7252177	0.1008	19	28892791	A	G	0.1006	1.025	0.995	1.055	0.0243	0.0148	85934	401577	19	28892791	19	28892791	*	rs7252177	R	29383698	rs7252177	A	G	0.09279	0.013	0.0029	9.4e-06	692482	29383698	28892791	19	28892791	19	28892791	*	R	-1.64189	4.48276
19_28897421_A_G	rs1477374	19	28897421	A	G	-0.0218	0.978474	0.95057	1.00705	0.9012	11	rs1477374	0.1426	19	28897421	A	G	0.0988	1.022	0.993	1.052	0.0218	0.0149	85934	401577	19	28897421	19	28897421	*	rs1477374	R	29388328	rs1477374	A	G	0.09331	0.0129	0.003	1.3e-05	692225	29388328	28897421	19	28897421	19	28897421	*	R	-1.46309	4.3
19_29449766_C_T	rs1529721	19	29449766	C	T	-0.0247	0.976	0.953	0.999	0.8436	10	rs1529721	0.04159	19	29449766	T	C	0.8436	0.976	0.953	0.999	-0.0247	0.0121	85934	401577	19	29449766	19	29449766	*	rs1529721	Y	29940673	rs1529721	T	C	0.8513	-0.0082	0.0024	0.00049	772390	29940673	29449766	19	29449766	19	29449766	*	Y	-2.04132	-3.41667
19_29739342_A_G	rs10425059	19	29739342	A	G	-0.0058	0.994036	0.974659	1.0142	0.257	11	rs10425059	0.5622	19	29739342	A	G	0.743	1.006	0.986	1.026	0.0058	0.01	85934	401577	19	29739342	19	29739342	*	rs10425059	R	30230249	rs10425059	A	G	0.7501	0.0075	0.002	0.00016	692279	30230249	29739342	19	29739342	19	29739342	*	R	-0.58	3.75
19_29739438_G_A	rs10422957	19	29739438	G	A	-0.0036	0.996	0.962	1.032	0.0622	10	rs10422957	0.8437	19	29739438	A	G	0.0622	0.996	0.962	1.032	-0.0036	0.0181	85665	400902	19	29739438	19	29739438	*	rs10422957	R	30230345	rs10422957	A	G	0.0618	-0.0143	0.0036	7.2e-05	691747	30230345	29739438	19	29739438	19	29739438	*	R	-0.198895	-3.97222
19_29740847_T_C	rs4805470	19	29740847	T	C	0.0053	1.00503	0.987167	1.02354	0.6551	11	rs4805470	0.5633	19	29740847	T	C	0.3449	0.995	0.977	1.013	-0.0053	0.0092	85665	400902	19	29740847	19	29740847	*	rs4805470	Y	30231754	rs4805470	T	C	0.3396	0.0088	0.0018	1.4e-06	692375	30231754	29740847	19	29740847	19	29740847	*	Y	0.576087	4.88889
19_29741539_A_G	rs12974501	19	29741539	A	G	-0.0004	1	0.96432	1.03627	0.0613	11	rs12974501	0.9844	19	29741539	A	G	0.9387	1	0.965	1.037	0.0004	0.0182	85665	400902	19	29741539	19	29741539	*	rs12974501	R	30232446	rs12974501	A	G	0.93803	0.0148	0.0036	4.3e-05	690827	30232446	29741539	19	29741539	19	29741539	*	R	-0.021978	4.11111
19_29743046_G_C	rs10402118	19	29743046	G	C	-0.0032	0.997	0.978	1.016	0.2652	5	rs10402118	0.7509	19	29743046	C	G	0.2652	0.997	0.978	1.016	-0.0032	0.0099	85934	401577	19	29743046	19	29743046	*	rs10402118	S	30233953	rs10402118	C	G	0.2611	-0.0079	0.002	8.8e-05	680467	30233953	29743046	19	29743046	19	29743046	*	S	-0.323232	-3.95
19_29747849_A_G	rs12981212	19	29747849	A	G	-0.0056	0.994036	0.967118	1.02249	0.1072	11	rs12981212	0.6935	19	29747849	A	G	0.8928	1.006	0.978	1.034	0.0056	0.0142	85665	400902	19	29747849	19	29747849	*	rs12981212	R	30238756	rs12981212	A	G	0.8904	0.0128	0.0027	2.7e-06	689619	30238756	29747849	19	29747849	19	29747849	*	R	-0.394366	4.74074
19_29754675_A_C	rs16963257	19	29754675	A	C	-0.0029	0.997009	0.978474	1.01523	0.3075	11	rs16963257	0.7564	19	29754675	A	C	0.6925	1.003	0.985	1.022	0.0029	0.0094	85934	401577	19	29754675	19	29754675	*	rs16963257	M	30245582	rs16963257	A	C	0.6932	-0.0131	0.0019	3.8e-12	687516	30245582	29754675	19	29754675	19	29754675	*	M	-0.308511	-6.89474
19_29763091_C_T	rs4805475	19	29763091	C	T	0.0047	1.005	0.987	1.023	0.6222	10	rs4805475	0.6016	19	29763091	T	C	0.6222	1.005	0.987	1.023	0.0047	0.009	85665	400902	19	29763091	19	29763091	*	rs4805475	Y	30253998	rs4805475	T	C	0.6211	0.0092	0.0018	3.5e-07	684863	30253998	29763091	19	29763091	19	29763091	*	Y	0.522222	5.11111
19_29764161_T_C	rs8103966	19	29764161	T	C	-0.0001	1	0.983284	1.01729	0.5744	11	rs8103966	0.9948	19	29764161	T	C	0.4256	1	0.983	1.017	0.0001	0.0088	85934	401577	19	29764161	19	29764161	*	rs8103966	Y	30255068	rs8103966	T	C	0.4243	-0.0099	0.0018	1.9e-08	689539	30255068	29764161	19	29764161	19	29764161	*	Y	-0.0113636	-5.5
19_29764183_G_A	rs8099838	19	29764183	G	A	-0.0066	0.993	0.975	1.013	0.2718	10	rs8099838	0.5025	19	29764183	A	G	0.2718	0.993	0.975	1.013	-0.0066	0.0098	85934	401577	19	29764183	19	29764183	*	rs8099838	R	30255090	rs8099838	A	G	0.2743	0.0141	0.0019	3e-14	786822	30255090	29764183	19	29764183	19	29764183	*	R	-0.673469	7.42105
19_29765571_A_G	rs10853850	19	29765571	A	G	0.0023	1.002	0.985222	1.02041	0.6209	11	rs10853850	0.7971	19	29765571	A	G	0.3791	0.998	0.98	1.015	-0.0023	0.009	85665	400902	19	29765571	19	29765571	*	rs10853850	R	30256478	rs10853850	A	G	0.3811	-0.0093	0.0018	1.9e-07	687416	30256478	29765571	19	29765571	19	29765571	*	R	0.255556	-5.16667
19_29766252_A_G	rs12975976	19	29766252	A	G	-0.0132	0.987167	0.968992	1.00503	0.317	11	rs12975976	0.1625	19	29766252	A	G	0.683	1.013	0.995	1.032	0.0132	0.0094	85934	401577	19	29766252	19	29766252	*	rs12975976	R	30257159	rs12975976	A	G	0.6755	-0.012	0.0019	1.7e-10	675872	30257159	29766252	19	29766252	19	29766252	*	R	-1.40426	-6.31579
19_29767497_G_A	rs3848592	19	29767497	G	A	-0.0103	0.99	0.971	1.009	0.2671	10	rs3848592	0.2992	19	29767497	A	G	0.2671	0.99	0.971	1.009	-0.0103	0.0099	85934	401577	19	29767497	19	29767497	*	rs3848592	R	30258404	rs3848592	A	G	0.272	0.0152	0.002	1.7e-14	678264	30258404	29767497	19	29767497	19	29767497	*	R	-1.0404	7.6
19_29773231_T_C	rs4805478	19	29773231	T	C	0.0067	1.00705	0.988142	1.02564	0.2931	11	rs4805478	0.4881	19	29773231	T	C	0.7069	0.993	0.975	1.012	-0.0067	0.0097	85934	401577	19	29773231	19	29773231	*	rs4805478	Y	30264138	rs4805478	T	C	0.6964	0.0082	0.0019	2e-05	679731	30264138	29773231	19	29773231	19	29773231	*	Y	0.690722	4.31579
19_29774328_G_A	rs12461902	19	29774328	G	A	-0.0074	0.993	0.975	1.011	0.3187	10	rs12461902	0.435	19	29774328	A	G	0.3187	0.993	0.975	1.011	-0.0074	0.0094	85934	401577	19	29774328	19	29774328	*	rs12461902	R	30265235	rs12461902	A	G	0.324	0.019	0.0019	2.7e-24	678986	30265235	29774328	19	29774328	19	29774328	*	R	-0.787234	10
19_29774567_A_C	rs10412911	19	29774567	A	C	0.0032	1.00301	0.983284	1.02354	0.2477	11	rs10412911	0.7545	19	29774567	A	C	0.7523	0.997	0.977	1.017	-0.0032	0.0102	85934	401577	19	29774567	19	29774567	*	rs10412911	M	30265474	rs10412911	A	C	0.7371	0.0077	0.002	0.00015	680976	30265474	29774567	19	29774567	19	29774567	*	M	0.313725	3.85
19_29780949_T_C	rs10403515	19	29780949	T	C	-0.0044	0.996016	0.976562	1.01523	0.7299	11	rs10403515	0.6617	19	29780949	T	C	0.2701	1.004	0.985	1.024	0.0044	0.01	85665	400902	19	29780949	19	29780949	*	rs10403515	Y	30271856	rs10403515	T	C	0.2592	-0.0105	0.002	2.2e-07	682411	30271856	29780949	19	29780949	19	29780949	*	Y	-0.44	-5.25
19_29781295_G_A	rs12462975	19	29781295	G	A	-0.0057	0.994	0.976	1.013	0.318	10	rs12462975	0.543	19	29781295	A	G	0.318	0.994	0.976	1.013	-0.0057	0.0094	85934	401577	19	29781295	19	29781295	*	rs12462975	R	30272202	rs12462975	A	G	0.3248	0.0196	0.0019	1.6e-25	682448	30272202	29781295	19	29781295	19	29781295	*	R	-0.606383	10.3158
19_29783716_G_A	rs11667347	19	29783716	G	A	0.0057	1.006	0.986	1.026	0.2553	10	rs11667347	0.5671	19	29783716	A	G	0.2553	1.006	0.986	1.026	0.0057	0.01	85934	401577	19	29783716	19	29783716	*	rs11667347	R	30274623	rs11667347	A	G	0.2664	-0.0071	0.002	0.00031	689184	30274623	29783716	19	29783716	19	29783716	*	R	0.57	-3.55
19_29786004_G_A	rs10406613	19	29786004	G	A	0.0064	1.006	0.987	1.027	0.2533	10	rs10406613	0.5237	19	29786004	A	G	0.2533	1.006	0.987	1.027	0.0064	0.0101	85934	401577	19	29786004	19	29786004	*	rs10406613	R	30276911	rs10406613	A	G	0.2654	-0.0069	0.002	0.00046	687991	30276911	29786004	19	29786004	19	29786004	*	R	0.633663	-3.45
19_29789534_A_T	rs7248315	19	29789534	A	T	0.0027	1.00301	0.985222	1.02041	0.5651	6	rs7248315	0.761	19	29789534	A	T	0.4349	0.997	0.98	1.015	-0.0027	0.0089	85934	401577	19	29789534	19	29789534	*	rs7248315	W	30280441	rs7248315	A	T	0.4219	-0.0123	0.0018	5.9e-12	684218	30280441	29789534	19	29789534	19	29789534	*	W	0.303371	-6.83333
19_29795915_T_C	rs17513613	19	29795915	T	C	-0.0019	0.998004	0.979432	1.01626	0.3207	11	rs17513613	0.8365	19	29795915	T	C	0.6793	1.002	0.984	1.021	0.0019	0.0094	85934	401577	19	29795915	19	29795915	*	rs17513613	Y	30286822	rs17513613	T	C	0.6764	-0.0186	0.0018	3.6e-26	789575	30286822	29795915	19	29795915	19	29795915	*	Y	-0.202128	-10.3333
19_29805946_T_C	rs8102137	19	29805946	T	C	-0.0056	0.994036	0.976562	1.01317	0.3228	11	rs8102137	0.5461	19	29805946	T	C	0.6772	1.006	0.987	1.024	0.0056	0.0093	85934	401577	19	29805946	19	29805946	*	rs8102137	Y	30296853	rs8102137	T	C	0.6763	-0.0193	0.0018	1.7e-25	692575	30296853	29805946	19	29805946	19	29805946	*	Y	-0.602151	-10.7222
19_29810916_G_A	rs7257330	19	29810916	G	A	-0.012	0.988	0.971	1.005	0.3882	10	rs7257330	0.1802	19	29810916	A	G	0.3882	0.988	0.971	1.005	-0.012	0.0089	85934	401577	19	29810916	19	29810916	*	rs7257330	R	30301823	rs7257330	A	G	0.3967	0.016	0.0018	8.2e-20	691096	30301823	29810916	19	29810916	19	29810916	*	R	-1.34831	8.88889
19_29813576_T_C	rs997669	19	29813576	T	C	-0.0131	0.987167	0.969932	1.00402	0.3885	11	rs997669	0.1421	19	29813576	T	C	0.6115	1.013	0.996	1.031	0.0131	0.0089	85934	401577	19	29813576	19	29813576	*	rs997669	Y	30304483	rs997669	T	C	0.6037	-0.0164	0.0018	9.8e-21	692544	30304483	29813576	19	29813576	19	29813576	*	Y	-1.47191	-9.11111
19_29814777_G_A	rs3218036	19	29814777	G	A	-0.0059	0.994	0.976	1.013	0.318	10	rs3218036	0.5291	19	29814777	A	G	0.318	0.994	0.976	1.013	-0.0059	0.0094	85934	401577	19	29814777	19	29814777	*	rs3218036	R	30305684	rs3218036	A	G	0.33	0.018	0.0018	1.3e-23	738615	30305684	29814777	19	29814777	19	29814777	*	R	-0.62766	10
19_29824205_C_A	rs1406	19	29824205	C	A	-0.0039	0.996	0.976	1.017	0.2219	10	rs1406	0.7092	19	29824205	A	C	0.2219	0.996	0.976	1.017	-0.0039	0.0105	85665	400902	19	29824205	19	29824205	*	rs1406	M	30315112	rs1406	A	C	0.2247	-0.0126	0.0021	1.1e-09	687400	30315112	29824205	19	29824205	19	29824205	*	M	-0.371429	-6
19_29824363_T_G	rs3218076	19	29824363	T	G	0.0013	1.001	0.982318	1.02041	0.2611	11	rs3218076	0.8987	19	29824363	T	G	0.7389	0.999	0.98	1.018	-0.0013	0.0099	85665	400902	19	29824363	19	29824363	*	rs3218076	K	30315270	rs3218076	T	G	0.7393	0.0132	0.002	2.1e-11	687412	30315270	29824363	19	29824363	19	29824363	*	K	0.131313	6.6
19_29833541_G_C	rs8100652	19	29833541	G	C	-0.003	0.997	0.979	1.016	0.3116	5	rs8100652	0.7484	19	29833541	C	G	0.3116	0.997	0.979	1.016	-0.003	0.0094	85934	401577	19	29833541	19	29833541	*	rs8100652	S	30324448	rs8100652	C	G	0.3017	-0.0111	0.0018	5.4e-10	773862	30324448	29833541	19	29833541	19	29833541	*	S	-0.319149	-6.16667
19_29834425_G_T	rs7250389	19	29834425	G	T	-0.0013	0.999	0.98	1.017	0.3128	10	rs7250389	0.8893	19	29834425	T	G	0.3128	0.999	0.98	1.017	-0.0013	0.0094	85934	401577	19	29834425	19	29834425	*	rs7250389	K	30325332	rs7250389	T	G	0.3267	0.0179	0.0019	1.5e-21	683835	30325332	29834425	19	29834425	19	29834425	*	K	-0.138298	9.42105
19_29835140_C_T	rs10418136	19	29835140	C	T	-0.0027	0.997	0.977	1.018	0.2125	10	rs10418136	0.7977	19	29835140	T	C	0.2125	0.997	0.977	1.018	-0.0027	0.0106	85665	400902	19	29835140	19	29835140	*	rs10418136	Y	30326047	rs10418136	T	C	0.2125	-0.0124	0.0021	3.3e-09	690261	30326047	29835140	19	29835140	19	29835140	*	Y	-0.254717	-5.90476
19_29835387_T_C	rs10425066	19	29835387	T	C	-0.0043	0.996016	0.97561	1.01626	0.2149	11	rs10425066	0.683	19	29835387	T	C	0.7851	1.004	0.984	1.025	0.0043	0.0106	85665	400902	19	29835387	19	29835387	*	rs10425066	Y	30326294	rs10425066	T	C	0.7858	0.0126	0.0021	1.4e-09	690104	30326294	29835387	19	29835387	19	29835387	*	Y	-0.40566	6
19_29836596_C_T	rs11883361	19	29836596	C	T	-0.0034	0.997	0.976	1.018	0.2131	10	rs11883361	0.7524	19	29836596	T	C	0.2131	0.997	0.976	1.018	-0.0034	0.0106	85665	400902	19	29836596	19	29836596	*	rs11883361	Y	30327503	rs11883361	T	C	0.2126	-0.0127	0.0021	1.4e-09	692246	30327503	29836596	19	29836596	19	29836596	*	Y	-0.320755	-6.04762
19_29837305_C_T	rs728427	19	29837305	C	T	-0.0023	0.998	0.977	1.019	0.2132	10	rs728427	0.825	19	29837305	T	C	0.2132	0.998	0.977	1.019	-0.0023	0.0106	85665	400902	19	29837305	19	29837305	*	rs728427	Y	30328212	rs728427	T	C	0.2131	-0.0127	0.0021	1.5e-09	692273	30328212	29837305	19	29837305	19	29837305	*	Y	-0.216981	-6.04762
19_29837846_C_T	rs17599450	19	29837846	C	T	-0.0019	0.998	0.98	1.017	0.3139	10	rs17599450	0.8403	19	29837846	T	C	0.3139	0.998	0.98	1.017	-0.0019	0.0094	85934	401577	19	29837846	19	29837846	*	rs17599450	Y	30328753	rs17599450	T	C	0.3263	0.0178	0.0019	2.7e-21	683259	30328753	29837846	19	29837846	19	29837846	*	Y	-0.202128	9.36842
19_29839537_G_A	rs8110447	19	29839537	G	A	0.0038	1.004	0.987	1.021	0.4576	10	rs8110447	0.6623	19	29839537	A	G	0.4576	1.004	0.987	1.021	0.0038	0.0088	85934	401577	19	29839537	19	29839537	*	rs8110447	R	30330444	rs8110447	A	G	0.4546	-0.0081	0.0018	4.4e-06	681746	30330444	29839537	19	29839537	19	29839537	*	R	0.431818	-4.5
19_29840678_G_A	rs6509737	19	29840678	G	A	-0.001	0.999	0.982	1.017	0.4143	10	rs6509737	0.9076	19	29840678	A	G	0.4143	0.999	0.982	1.017	-0.001	0.009	85934	401577	19	29840678	19	29840678	*	rs6509737	R	30331585	rs6509737	A	G	0.4245	0.0065	0.0018	0.00021	683922	30331585	29840678	19	29840678	19	29840678	*	R	-0.111111	3.61111
19_29849474_C_T	rs929813	19	29849474	C	T	-0.0007	0.999	0.974	1.025	0.1258	10	rs929813	0.9593	19	29849474	T	C	0.1258	0.999	0.974	1.025	-0.0007	0.0132	85665	400902	19	29849474	19	29849474	*	rs929813	Y	30340381	rs929813	T	C	0.1267	-0.0128	0.0025	5.4e-07	691303	30340381	29849474	19	29849474	19	29849474	*	Y	-0.0530303	-5.12
19_29849817_G_A	rs16963425	19	29849817	G	A	-0.0006	0.999	0.98	1.019	0.2582	10	rs16963425	0.9524	19	29849817	A	G	0.2582	0.999	0.98	1.019	-0.0006	0.01	85934	401577	19	29849817	19	29849817	*	rs16963425	R	30340724	rs16963425	A	G	0.2651	0.0148	0.002	6.5e-14	691211	30340724	29849817	19	29849817	19	29849817	*	R	-0.06	7.4
19_29850520_T_C	rs10408388	19	29850520	T	C	-0.0007	0.999001	0.97371	1.02564	0.1258	11	rs10408388	0.9607	19	29850520	T	C	0.8742	1.001	0.975	1.027	0.0007	0.0132	85665	400902	19	29850520	19	29850520	*	rs10408388	Y	30341427	rs10408388	T	C	0.8733	0.0148	0.0028	1e-07	527958	30341427	29850520	19	29850520	19	29850520	*	Y	-0.0530303	5.28571
19_29850646_A_G	rs10402908	19	29850646	A	G	-0.0005	0.999001	0.97371	1.02564	0.1258	11	rs10402908	0.9725	19	29850646	A	G	0.8742	1.001	0.975	1.027	0.0005	0.0132	85665	400902	19	29850646	19	29850646	*	rs10402908	R	30341553	rs10402908	A	G	0.8733	0.0128	0.0025	5.3e-07	691242	30341553	29850646	19	29850646	19	29850646	*	R	-0.0378788	5.12
19_29851772_A_T	rs4556910	19	29851772	A	T	0.0002	1	0.980392	1.02041	0.2558	6	rs4556910	0.9838	19	29851772	A	T	0.7442	1	0.98	1.02	-0.0002	0.01	85934	401577	19	29851772	19	29851772	*	rs4556910	W	30342679	rs4556910	A	T	0.7349	-0.0147	0.002	9.6e-14	690363	30342679	29851772	19	29851772	19	29851772	*	W	0.02	-7.35
19_29853629_C_T	rs16963431	19	29853629	C	T	-0.0009	0.999	0.98	1.019	0.2564	10	rs16963431	0.9323	19	29853629	T	C	0.2564	0.999	0.98	1.019	-0.0009	0.01	85934	401577	19	29853629	19	29853629	*	rs16963431	Y	30344536	rs16963431	T	C	0.2642	0.0141	0.002	1.2e-12	684070	30344536	29853629	19	29853629	19	29853629	*	Y	-0.09	7.05
19_29854619_A_G	rs7256148	19	29854619	A	G	0.0037	1.00402	0.986193	1.02145	0.476	11	rs7256148	0.6728	19	29854619	A	G	0.524	0.996	0.979	1.014	-0.0037	0.0089	85934	401577	19	29854619	19	29854619	*	rs7256148	R	30345526	rs7256148	A	G	0.5131	-0.0074	0.0018	2.5e-05	673791	30345526	29854619	19	29854619	19	29854619	*	R	0.41573	-4.11111
19_29854751_T_G	rs7259542	19	29854751	T	G	0.0076	1.00806	0.988142	1.02669	0.286	11	rs7259542	0.4382	19	29854751	T	G	0.714	0.992	0.974	1.012	-0.0076	0.0098	85934	401577	19	29854751	19	29854751	*	rs7259542	K	30345658	rs7259542	T	G	0.7101	-0.0126	0.002	1e-10	675565	30345658	29854751	19	29854751	19	29854751	*	K	0.77551	-6.3
19_29856162_T_C	rs11084240	19	29856162	T	C	0.0195	1.01937	0.987167	1.05374	0.0758	11	rs11084240	0.24	19	29856162	T	C	0.9242	0.981	0.949	1.013	-0.0195	0.0166	85934	401577	19	29856162	19	29856162	*	rs11084240	Y	30347069	rs11084240	T	C	0.92148	0.0165	0.0033	7.2e-07	685964	30347069	29856162	19	29856162	19	29856162	*	Y	1.1747	5
19_29859232_G_A	rs8113773	19	29859232	G	A	-0.0027	0.997	0.98	1.015	0.5629	10	rs8113773	0.7632	19	29859232	A	G	0.5629	0.997	0.98	1.015	-0.0027	0.0089	85934	401577	19	29859232	19	29859232	*	rs8113773	R	30350139	rs8113773	A	G	0.5635	-0.0087	0.0018	8.1e-07	675806	30350139	29859232	19	29859232	19	29859232	*	R	-0.303371	-4.83333
19_29859759_T_C	rs17599667	19	29859759	T	C	-0.002	0.998004	0.978474	1.01729	0.2699	11	rs17599667	0.8378	19	29859759	T	C	0.7301	1.002	0.983	1.022	0.002	0.0099	85934	401577	19	29859759	19	29859759	*	rs17599667	H	30350666	rs17599667	T	C	0.7257	-0.0125	0.002	2.4e-10	676782	30350666	29859759	19	29859759	19	29859759	*	H	-0.20202	-6.25
19_29865929_G_A	rs12609101	19	29865929	G	A	0.0024	1.002	0.966	1.04	0.0595	10	rs12609101	0.8988	19	29865929	A	G	0.0595	1.002	0.966	1.04	0.0024	0.0187	85665	400902	19	29865929	19	29865929	*	rs12609101	R	30356836	rs12609101	A	G	0.06852	-0.0165	0.0036	4.5e-06	677386	30356836	29865929	19	29865929	19	29865929	*	R	0.128342	-4.58333
19_29866728_A_G	rs11672155	19	29866728	A	G	-0.0061	0.994036	0.97561	1.01215	0.327	11	rs11672155	0.5182	19	29866728	A	G	0.673	1.006	0.988	1.025	0.0061	0.0094	85934	401577	19	29866728	19	29866728	*	rs11672155	R	30357635	rs11672155	A	G	0.6675	-0.0113	0.0019	9.7e-10	680066	30357635	29866728	19	29866728	19	29866728	*	R	-0.648936	-5.94737
19_29868317_C_G	rs255260	19	29868317	C	G	-0.0004	1	0.982318	1.01729	0.5576	6	rs255260	0.966	19	29868317	C	G	0.4424	1	0.983	1.018	0.0004	0.0089	85934	401577	19	29868317	19	29868317	*	rs255260	S	30359224	rs255260	C	G	0.4379	0.0086	0.0018	1.3e-06	674863	30359224	29868317	19	29868317	19	29868317	*	S	-0.0449438	4.77778
19_29875338_G_A	rs34720	19	29875338	G	A	-0.0028	0.997	0.98	1.015	0.6141	10	rs34720	0.7583	19	29875338	A	G	0.6141	0.997	0.98	1.015	-0.0028	0.0091	85934	401577	19	29875338	19	29875338	*	rs34720	R	30366245	rs34720	A	G	0.6201	-0.0116	0.0018	7.3e-11	692152	30366245	29875338	19	29875338	19	29875338	*	R	-0.307692	-6.44444
19_29875799_C_T	rs16960024	19	29875799	C	T	-0.0009	0.999	0.98	1.018	0.273	10	rs16960024	0.9233	19	29875799	T	C	0.273	0.999	0.98	1.018	-0.0009	0.0098	85934	401577	19	29875799	19	29875799	*	rs16960024	Y	30366706	rs16960024	T	C	0.2798	0.0107	0.0019	2.4e-08	691851	30366706	29875799	19	29875799	19	29875799	*	Y	-0.0918367	5.63158
19_29875895_C_A	rs34722	19	29875895	C	A	-0.0036	0.996	0.979	1.014	0.6167	10	rs34722	0.6885	19	29875895	A	C	0.6167	0.996	0.979	1.014	-0.0036	0.009	85934	401577	19	29875895	19	29875895	*	rs34722	M	30366802	rs34722	A	C	0.6201	-0.0116	0.0018	8.8e-11	692557	30366802	29875895	19	29875895	19	29875895	*	M	-0.4	-6.44444
19_29875945_T_C	rs16960026	19	29875945	T	C	-0.0012	0.999001	0.979432	1.01833	0.2726	11	rs16960026	0.9001	19	29875945	T	C	0.7274	1.001	0.982	1.021	0.0012	0.0098	85934	401577	19	29875945	19	29875945	*	rs16960026	Y	30366852	rs16960026	T	C	0.7199	-0.0106	0.0019	3e-08	691802	30366852	29875945	19	29875945	19	29875945	*	Y	-0.122449	-5.57895
19_29878103_T_G	rs34724	19	29878103	T	G	-0.003	0.997009	0.979432	1.0142	0.5565	11	rs34724	0.7352	19	29878103	T	G	0.4435	1.003	0.986	1.021	0.003	0.0089	85934	401577	19	29878103	19	29878103	*	rs34724	K	30369010	rs34724	T	G	0.443	0.0074	0.0017	2.1e-05	691783	30369010	29878103	19	29878103	19	29878103	*	K	-0.337079	4.35294
19_29879272_T_C	rs4805495	19	29879272	T	C	0.0019	1.002	0.966184	1.0395	0.0594	11	rs4805495	0.9168	19	29879272	T	C	0.9406	0.998	0.962	1.035	-0.0019	0.0186	85665	400902	19	29879272	19	29879272	*	rs4805495	Y	30370179	rs4805495	T	C	0.9368	0.0158	0.0035	7.7e-06	690503	30370179	29879272	19	29879272	19	29879272	*	Y	0.102151	4.51429
19_29879330_A_G	rs34725	19	29879330	A	G	-0.0042	0.996016	0.978474	1.0142	0.6169	11	rs34725	0.6434	19	29879330	A	G	0.3831	1.004	0.986	1.022	0.0042	0.0091	85934	401577	19	29879330	19	29879330	*	rs34725	R	30370237	rs34725	A	G	0.378	0.012	0.0018	2.9e-11	688993	30370237	29879330	19	29879330	19	29879330	*	R	-0.461538	6.66667
19_29879463_C_T	rs34726	19	29879463	C	T	-0.0031	0.997	0.98	1.014	0.5576	10	rs34726	0.7315	19	29879463	T	C	0.5576	0.997	0.98	1.014	-0.0031	0.0089	85934	401577	19	29879463	19	29879463	*	rs34726	Y	30370370	rs34726	T	C	0.5572	-0.0077	0.0018	1.2e-05	692124	30370370	29879463	19	29879463	19	29879463	*	Y	-0.348315	-4.27778
19_29880683_T_A	rs184583	19	29880683	T	A	0.0027	1.003	0.967	1.04	0.0594	5	rs184583	0.8841	19	29880683	A	T	0.0594	1.003	0.967	1.04	0.0027	0.0186	85665	400902	19	29880683	19	29880683	*	rs184583	W	30371590	rs184583	A	T	0.06273	-0.016	0.0035	5.8e-06	690130	30371590	29880683	19	29880683	19	29880683	*	W	0.145161	-4.57143
19_29880808_T_G	rs34729	19	29880808	T	G	-0.0035	0.996016	0.979432	1.0142	0.5559	11	rs34729	0.6983	19	29880808	T	G	0.4441	1.004	0.986	1.021	0.0035	0.0089	85934	401577	19	29880808	19	29880808	*	rs34729	K	30371715	rs34729	T	G	0.4431	0.0078	0.0018	9.5e-06	690710	30371715	29880808	19	29880808	19	29880808	*	K	-0.393258	4.33333
19_29880841_G_A	rs193416	19	29880841	G	A	0.0008	1.001	0.965	1.038	0.0598	10	rs193416	0.9674	19	29880841	A	G	0.0598	1.001	0.965	1.038	0.0008	0.0186	85665	400902	19	29880841	19	29880841	*	rs193416	R	30371748	rs193416	A	G	0.06291	-0.0159	0.0035	6.3e-06	690449	30371748	29880841	19	29880841	19	29880841	*	R	0.0430108	-4.54286
19_29880874_A_G	rs34731	19	29880874	A	G	-0.004	0.996016	0.978474	1.0142	0.615	11	rs34731	0.6631	19	29880874	A	G	0.385	1.004	0.986	1.022	0.004	0.0091	85934	401577	19	29880874	19	29880874	*	rs34731	R	30371781	rs34731	A	G	0.38	0.0122	0.0018	1.1e-11	690754	30371781	29880874	19	29880874	19	29880874	*	R	-0.43956	6.77778
19_29881488_C_T	rs335017	19	29881488	C	T	0.0013	1.001	0.966	1.038	0.0599	10	rs335017	0.9443	19	29881488	T	C	0.0599	1.001	0.966	1.038	0.0013	0.0185	85665	400902	19	29881488	19	29881488	*	rs335017	Y	30372395	rs335017	T	C	0.0639	-0.0161	0.0036	6e-06	684850	30372395	29881488	19	29881488	19	29881488	*	Y	0.0702703	-4.47222
19_29882496_C_G	rs335015	19	29882496	C	G	0.0023	1.002	0.966184	1.0395	0.0593	6	rs335015	0.9001	19	29882496	C	G	0.9407	0.998	0.962	1.035	-0.0023	0.0187	85665	400902	19	29882496	19	29882496	*	rs335015	S	30373403	rs335015	C	G	0.93692	0.016	0.0036	7.5e-06	690427	30373403	29882496	19	29882496	19	29882496	*	S	0.122995	4.44444
19_30006979_C_T	rs17530179	19	30006979	C	T	-0.0074	0.993	0.968	1.018	0.1378	10	rs17530179	0.5663	19	30006979	T	C	0.1378	0.993	0.968	1.018	-0.0074	0.013	85934	401577	19	30006979	19	30006979	*	rs17530179	Y	30497886	rs17530179	T	C	0.1423	0.0137	0.0025	6.6e-08	647038	30497886	30006979	19	30006979	19	30006979	*	Y	-0.569231	5.48
19_30076758_G_A	rs16963743	19	30076758	G	A	-0.0295	0.971	0.937	1.006	0.0651	10	rs16963743	0.1038	19	30076758	A	G	0.0651	0.971	0.937	1.006	-0.0295	0.0181	85934	401577	19	30076758	19	30076758	*	rs16963743	R	30567665	rs16963743	A	G	0.06244	-0.0146	0.0038	0.0001	668960	30567665	30076758	19	30076758	19	30076758	*	R	-1.62983	-3.84211
19_30078056_G_A	rs277123	19	30078056	G	A	-0.0159	0.984	0.961	1.008	0.1522	10	rs277123	0.1925	19	30078056	A	G	0.1522	0.984	0.961	1.008	-0.0159	0.0122	85934	401577	19	30078056	19	30078056	*	rs277123	R	30568963	rs277123	A	G	0.1484	-0.0091	0.0025	0.0003	687184	30568963	30078056	19	30078056	19	30078056	*	R	-1.30328	-3.64
19_30078132_C_G	rs277122	19	30078132	C	G	-0.0163	0.984252	0.960615	1.00806	0.1524	6	rs277122	0.1806	19	30078132	C	G	0.8476	1.016	0.992	1.041	0.0163	0.0122	85934	401577	19	30078132	19	30078132	*	rs277122	B	30569039	rs277122	C	G	0.8516	0.0094	0.0025	0.00022	675563	30569039	30078132	19	30078132	19	30078132	*	B	-1.33607	3.76
19_30119493_A_G	rs7259325	19	30119493	A	G	0.0046	1.00503	0.987167	1.02145	0.5235	11	rs7259325	0.5947	19	30119493	A	G	0.4765	0.995	0.979	1.013	-0.0046	0.0087	85934	401577	19	30119493	19	30119493	*	rs7259325	R	30610400	rs7259325	A	G	0.4718	-0.0096	0.0017	3.4e-08	691891	30610400	30119493	19	30119493	19	30119493	*	R	0.528736	-5.64706
19_30121537_A_C	rs335776	19	30121537	A	C	0.0036	1.00402	0.986193	1.02145	0.573	11	rs335776	0.6791	19	30121537	A	C	0.427	0.996	0.979	1.014	-0.0036	0.0088	85934	401577	19	30121537	19	30121537	*	rs335776	M	30612444	rs335776	A	C	0.4225	-0.0089	0.0017	3.3e-07	686475	30612444	30121537	19	30121537	19	30121537	*	M	0.409091	-5.23529
19_30121971_T_C	rs335774	19	30121971	T	C	0.004	1.00402	0.987167	1.02145	0.5703	11	rs335774	0.6522	19	30121971	T	C	0.4297	0.996	0.979	1.013	-0.004	0.0088	85934	401577	19	30121971	19	30121971	*	rs335774	Y	30612878	rs335774	T	C	0.4272	-0.0086	0.0018	1.2e-06	673680	30612878	30121971	19	30121971	19	30121971	*	Y	0.454545	-4.77778
19_30121998_T_C	rs335773	19	30121998	T	C	0.004	1.00402	0.987167	1.02145	0.5701	11	rs335773	0.6492	19	30121998	T	C	0.4299	0.996	0.979	1.013	-0.004	0.0088	85934	401577	19	30121998	19	30121998	*	rs335773	Y	30612905	rs335773	T	C	0.4235	-0.0085	0.0018	1.2e-06	673639	30612905	30121998	19	30121998	19	30121998	*	Y	0.454545	-4.72222
19_30122417_C_A	rs335772	19	30122417	C	A	0.0037	1.004	0.987	1.021	0.5684	10	rs335772	0.6763	19	30122417	A	C	0.5684	1.004	0.987	1.021	0.0037	0.0088	85934	401577	19	30122417	19	30122417	*	rs335772	M	30613324	rs335772	A	C	0.5765	0.0084	0.0018	1.6e-06	673270	30613324	30122417	19	30122417	19	30122417	*	M	0.420455	4.66667
19_30122685_C_T	rs4804918	19	30122685	C	T	-0.0059	0.994	0.977	1.012	0.3931	10	rs4804918	0.5143	19	30122685	T	C	0.3931	0.994	0.977	1.012	-0.0059	0.009	85934	401577	19	30122685	19	30122685	*	rs4804918	Y	30613592	rs4804918	T	C	0.41	0.0082	0.0018	4.9e-06	681442	30613592	30122685	19	30122685	19	30122685	*	Y	-0.655556	4.55556
19_30122788_T_C	rs335771	19	30122788	T	C	0.0047	1.00503	0.987167	1.02249	0.573	11	rs335771	0.5921	19	30122788	T	C	0.427	0.995	0.978	1.013	-0.0047	0.0088	85934	401577	19	30122788	19	30122788	*	rs335771	Y	30613695	rs335771	T	C	0.4236	-0.0086	0.0018	1.2e-06	672858	30613695	30122788	19	30122788	19	30122788	*	Y	0.534091	-4.77778
19_30123207_G_C	rs335769	19	30123207	G	C	0.0042	1.004	0.987	1.022	0.5699	5	rs335769	0.6344	19	30123207	C	G	0.5699	1.004	0.987	1.022	0.0042	0.0088	85934	401577	19	30123207	19	30123207	*	rs335769	B	30614114	rs335769	C	G	0.5768	0.0085	0.0018	1.3e-06	673066	30614114	30123207	19	30123207	19	30123207	*	B	0.477273	4.72222
19_30124681_C_T	rs335767	19	30124681	C	T	0.0039	1.004	0.987	1.021	0.57	10	rs335767	0.6587	19	30124681	T	C	0.57	1.004	0.987	1.021	0.0039	0.0088	85934	401577	19	30124681	19	30124681	*	rs335767	Y	30615588	rs335767	T	C	0.5764	0.0087	0.0017	6.9e-07	684863	30615588	30124681	19	30124681	19	30124681	*	Y	0.443182	5.11765
19_30124779_A_G	rs335766	19	30124779	A	G	0.004	1.00402	0.987167	1.02145	0.5709	11	rs335766	0.6483	19	30124779	A	G	0.4291	0.996	0.979	1.013	-0.004	0.0088	85934	401577	19	30124779	19	30124779	*	rs335766	R	30615686	rs335766	A	G	0.4246	-0.0087	0.0017	7e-07	684878	30615686	30124779	19	30124779	19	30124779	*	R	0.454545	-5.11765
19_30126681_G_A	rs335761	19	30126681	G	A	0.0057	1.006	0.989	1.023	0.5334	10	rs335761	0.5154	19	30126681	A	G	0.5334	1.006	0.989	1.023	0.0057	0.0088	85934	401577	19	30126681	19	30126681	*	rs335761	R	30617588	rs335761	A	G	0.5397	0.009	0.0017	3e-07	672098	30617588	30126681	19	30126681	19	30126681	*	R	0.647727	5.29412
19_30127864_C_T	rs1982725	19	30127864	C	T	-0.0005	1	0.982	1.017	0.4696	10	rs1982725	0.9547	19	30127864	T	C	0.4696	1	0.982	1.017	-0.0005	0.0088	85934	401577	19	30127864	19	30127864	*	rs1982725	Y	30618771	rs1982725	T	C	0.4778	0.0097	0.0017	3.3e-08	683155	30618771	30127864	19	30127864	19	30127864	*	Y	-0.0568182	5.70588
19_30130221_T_C	rs12977776	19	30130221	T	C	-0.0011	0.999001	0.981354	1.01626	0.47	11	rs12977776	0.8989	19	30130221	T	C	0.53	1.001	0.984	1.019	0.0011	0.0088	85934	401577	19	30130221	19	30130221	*	rs12977776	Y	30621128	rs12977776	T	C	0.5216	-0.0095	0.0017	5.6e-08	670769	30621128	30130221	19	30130221	19	30130221	*	Y	-0.125	-5.58824
19_30135805_C_A	rs82790	19	30135805	C	A	0.006	1.006	0.984	1.029	0.1713	10	rs82790	0.6037	19	30135805	A	C	0.1713	1.006	0.984	1.029	0.006	0.0115	85934	401577	19	30135805	19	30135805	*	rs82790	M	30626712	rs82790	A	C	0.1778	-0.0106	0.0022	2.3e-06	690423	30626712	30135805	19	30135805	19	30135805	*	M	0.521739	-4.81818
19_30135860_C_A	rs82791	19	30135860	C	A	0.0045	1.005	0.982	1.027	0.1731	10	rs82791	0.6936	19	30135860	A	C	0.1731	1.005	0.982	1.027	0.0045	0.0115	85934	401577	19	30135860	19	30135860	*	rs82791	M	30626767	rs82791	A	C	0.1819	-0.0103	0.0022	4.3e-06	690330	30626767	30135860	19	30135860	19	30135860	*	M	0.391304	-4.68182
19_30136056_G_T	rs740876	19	30136056	G	T	0.006	1.006	0.984	1.029	0.1709	10	rs740876	0.6018	19	30136056	T	G	0.1709	1.006	0.984	1.029	0.006	0.0115	85934	401577	19	30136056	19	30136056	*	rs740876	K	30626963	rs740876	T	G	0.1774	-0.0107	0.0023	2.3e-06	678720	30626963	30136056	19	30136056	19	30136056	*	K	0.521739	-4.65217
19_30136409_G_T	rs335739	19	30136409	G	T	0.0061	1.006	0.984	1.029	0.1709	10	rs335739	0.5975	19	30136409	T	G	0.1709	1.006	0.984	1.029	0.0061	0.0115	85934	401577	19	30136409	19	30136409	*	rs335739	K	30627316	rs335739	T	G	0.1782	-0.0107	0.0023	2.3e-06	678641	30627316	30136409	19	30136409	19	30136409	*	K	0.530435	-4.65217
19_30136751_G_A	rs335740	19	30136751	G	A	0.0059	1.006	0.984	1.029	0.1735	10	rs335740	0.6088	19	30136751	A	G	0.1735	1.006	0.984	1.029	0.0059	0.0114	85934	401577	19	30136751	19	30136751	*	rs335740	R	30627658	rs335740	A	G	0.1783	-0.0106	0.0022	2.5e-06	690612	30627658	30136751	19	30136751	19	30136751	*	R	0.517544	-4.81818
19_30137527_A_T	rs335742	19	30137527	A	T	0.0061	1.00604	0.983284	1.02881	0.1717	6	rs335742	0.5948	19	30137527	A	T	0.8283	0.994	0.972	1.017	-0.0061	0.0115	85934	401577	19	30137527	19	30137527	*	rs335742	W	30628434	rs335742	A	T	0.8222	0.0109	0.0023	1.4e-06	678772	30628434	30137527	19	30137527	19	30137527	*	W	0.530435	4.73913
19_30138662_A_G	rs335744	19	30138662	A	G	0.0048	1.00503	0.982318	1.02775	0.1749	11	rs335744	0.6762	19	30138662	A	G	0.8251	0.995	0.973	1.018	-0.0048	0.0114	85934	401577	19	30138662	19	30138662	*	rs335744	R	30629569	rs335744	A	G	0.82	0.0106	0.0023	2.7e-06	679448	30629569	30138662	19	30138662	19	30138662	*	R	0.421053	4.6087
19_30138688_G_A	rs335745	19	30138688	G	A	0.0054	1.005	0.983	1.028	0.1734	10	rs335745	0.6346	19	30138688	A	G	0.1734	1.005	0.983	1.028	0.0054	0.0114	85934	401577	19	30138688	19	30138688	*	rs335745	R	30629595	rs335745	A	G	0.1784	-0.0107	0.0022	1.7e-06	691020	30629595	30138688	19	30138688	19	30138688	*	R	0.473684	-4.86364
19_30139940_C_A	rs335746	19	30139940	C	A	0.0053	1.005	0.983	1.028	0.174	10	rs335746	0.6446	19	30139940	A	C	0.174	1.005	0.983	1.028	0.0053	0.0114	85934	401577	19	30139940	19	30139940	*	rs335746	N	30630847	rs335746	A	C	0.1794	-0.0106	0.0023	2.3e-06	691656	30630847	30139940	19	30139940	19	30139940	*	N	0.464912	-4.6087
19_30144566_C_T	rs123556	19	30144566	C	T	0.0058	1.006	0.983	1.029	0.1729	10	rs123556	0.6108	19	30144566	T	C	0.1729	1.006	0.983	1.029	0.0058	0.0115	85934	401577	19	30144566	19	30144566	*	rs123556	Y	30635473	rs123556	T	C	0.1778	-0.0112	0.0023	9.6e-07	674354	30635473	30144566	19	30144566	19	30144566	*	Y	0.504348	-4.86957
19_30145741_T_A	rs335757	19	30145741	T	A	0.0069	1.007	0.985	1.03	0.1741	5	rs335757	0.5446	19	30145741	A	T	0.1741	1.007	0.985	1.03	0.0069	0.0114	85934	401577	19	30145741	19	30145741	*	rs335757	W	30636648	rs335757	A	T	0.1779	-0.011	0.0022	1.1e-06	692505	30636648	30145741	19	30145741	19	30145741	*	W	0.605263	-5
19_30146420_G_A	rs335756	19	30146420	G	A	0.0045	1.005	0.981	1.029	0.1501	10	rs335756	0.7096	19	30146420	A	G	0.1501	1.005	0.981	1.029	0.0045	0.0122	85934	401577	19	30146420	19	30146420	*	rs335756	R	30637327	rs335756	A	G	0.1492	-0.0106	0.0024	1.4e-05	688492	30637327	30146420	19	30146420	19	30146420	*	R	0.368852	-4.41667
19_30163373_G_C	rs8104969	19	30163373	G	C	0.009	1.009	0.99	1.028	0.3079	5	rs8104969	0.3472	19	30163373	C	G	0.3079	1.009	0.99	1.028	0.009	0.0095	85934	401577	19	30163373	19	30163373	*	rs8104969	S	30654280	rs8104969	C	G	0.2968	-0.0101	0.0019	1.8e-07	678600	30654280	30163373	19	30163373	19	30163373	*	S	0.947368	-5.31579
19_30163833_G_C	rs11671294	19	30163833	G	C	0.0316	1.032	0.996	1.07	0.0599	5	rs11671294	0.08618	19	30163833	C	G	0.0599	1.032	0.996	1.07	0.0316	0.0184	85934	401577	19	30163833	19	30163833	*	rs11671294	V	30654740	rs11671294	C	G	0.05858	-0.0177	0.0037	1.7e-06	688605	30654740	30163833	19	30163833	19	30163833	*	V	1.71739	-4.78378
19_30169122_T_G	rs6510001	19	30169122	T	G	0.01	1.0101	0.99108	1.02881	0.2933	11	rs6510001	0.3001	19	30169122	T	G	0.7067	0.99	0.972	1.009	-0.01	0.0096	85934	401577	19	30169122	19	30169122	*	rs6510001	K	30660029	rs6510001	T	G	0.7201	0.0112	0.0019	8.3e-09	680060	30660029	30169122	19	30169122	19	30169122	*	K	1.04167	5.89474
19_30170704_G_A	rs11671179	19	30170704	G	A	0.03	1.03	0.994	1.069	0.0588	10	rs11671179	0.1052	19	30170704	A	G	0.0588	1.03	0.994	1.069	0.03	0.0185	85934	401577	19	30170704	19	30170704	*	rs11671179	R	30661611	rs11671179	A	G	0.05888	-0.0178	0.0037	1.4e-06	689192	30661611	30170704	19	30170704	19	30170704	*	R	1.62162	-4.81081
19_30173712_C_A	rs740671	19	30173712	C	A	0.0095	1.01	0.99	1.03	0.2534	10	rs740671	0.3503	19	30173712	A	C	0.2534	1.01	0.99	1.03	0.0095	0.0101	85934	401577	19	30173712	19	30173712	*	rs740671	M	30664619	rs740671	A	C	0.2457	-0.0116	0.002	1.1e-08	687203	30664619	30173712	19	30173712	19	30173712	*	M	0.940594	-5.8
19_30174126_C_G	rs12609955	19	30174126	C	G	0.0008	1.001	0.980392	1.02249	0.2107	6	rs12609955	0.9414	19	30174126	C	G	0.7893	0.999	0.978	1.02	-0.0008	0.0107	85934	401577	19	30174126	19	30174126	*	rs12609955	V	30665033	rs12609955	C	G	0.7985	0.0089	0.0022	3.8e-05	691750	30665033	30174126	19	30174126	19	30174126	*	V	0.0747664	4.04545
19_30174596_G_A	rs11669677	19	30174596	G	A	0.0253	1.026	0.989	1.063	0.0588	10	rs11669677	0.172	19	30174596	A	G	0.0588	1.026	0.989	1.063	0.0253	0.0185	85934	401577	19	30174596	19	30174596	*	rs11669677	V	30665503	rs11669677	A	G	0.05847	-0.0181	0.0037	7.6e-07	690398	30665503	30174596	19	30174596	19	30174596	*	V	1.36757	-4.89189
19_30174763_G_A	rs11669724	19	30174763	G	A	0.0252	1.026	0.989	1.063	0.0588	10	rs11669724	0.1721	19	30174763	A	G	0.0588	1.026	0.989	1.063	0.0252	0.0185	85934	401577	19	30174763	19	30174763	*	rs11669724	R	30665670	rs11669724	A	G	0.05847	-0.0182	0.0037	7.3e-07	690411	30665670	30174763	19	30174763	19	30174763	*	R	1.36216	-4.91892
19_30174939_T_C	rs11667803	19	30174939	T	C	0.0214	1.02145	0.985222	1.05932	0.0605	11	rs11667803	0.2437	19	30174939	T	C	0.9395	0.979	0.944	1.015	-0.0214	0.0183	85934	401577	19	30174939	19	30174939	*	rs11667803	Y	30665846	rs11667803	T	C	0.94118	0.0181	0.0036	6.7e-07	690153	30665846	30174939	19	30174939	19	30174939	*	Y	1.1694	5.02778
19_30178877_T_C	rs1860314	19	30178877	T	C	0.0214	1.02145	0.985222	1.05932	0.0602	11	rs1860314	0.244	19	30178877	T	C	0.9398	0.979	0.944	1.015	-0.0214	0.0183	85934	401577	19	30178877	19	30178877	*	rs1860314	Y	30669784	rs1860314	T	C	0.94095	0.0177	0.0036	1.1e-06	690046	30669784	30178877	19	30178877	19	30178877	*	Y	1.1694	4.91667
19_30179531_A_G	rs880580	19	30179531	A	G	0.0011	1.001	0.980392	1.02249	0.2122	11	rs880580	0.9185	19	30179531	A	G	0.7878	0.999	0.978	1.02	-0.0011	0.0106	85934	401577	19	30179531	19	30179531	*	rs880580	R	30670438	rs880580	A	G	0.7975	0.0088	0.002	1.5e-05	795018	30670438	30179531	19	30179531	19	30179531	*	R	0.103774	4.4
19_30179620_A_G	rs880581	19	30179620	A	G	0.0018	1.002	0.981354	1.02354	0.2117	11	rs880581	0.8692	19	30179620	A	G	0.7883	0.998	0.977	1.019	-0.0018	0.0107	85934	401577	19	30179620	19	30179620	*	rs880581	R	30670527	rs880581	A	G	0.7984	0.009	0.0021	2.7e-05	692232	30670527	30179620	19	30179620	19	30179620	*	R	0.168224	4.28571
19_30180286_C_T	rs2866721	19	30180286	C	T	0.0083	1.008	0.989	1.028	0.2537	10	rs2866721	0.4112	19	30180286	T	C	0.2537	1.008	0.989	1.028	0.0083	0.0101	85934	401577	19	30180286	19	30180286	*	rs2866721	Y	30671193	rs2866721	T	C	0.2458	-0.0117	0.0021	1.3e-08	686566	30671193	30180286	19	30180286	19	30180286	*	Y	0.821782	-5.57143
19_30180407_C_T	rs11668619	19	30180407	C	T	0.0214	1.022	0.986	1.059	0.0602	10	rs11668619	0.2432	19	30180407	T	C	0.0602	1.022	0.986	1.059	0.0214	0.0183	85934	401577	19	30180407	19	30180407	*	rs11668619	H	30671314	rs11668619	T	C	0.05882	-0.018	0.0037	9.4e-07	678979	30671314	30180407	19	30180407	19	30180407	*	H	1.1694	-4.86486
19_30181436_G_T	rs7359918	19	30181436	G	T	0.0215	1.022	0.986	1.059	0.0602	10	rs7359918	0.2408	19	30181436	T	G	0.0602	1.022	0.986	1.059	0.0215	0.0183	85934	401577	19	30181436	19	30181436	*	rs7359918	K	30672343	rs7359918	T	G	0.05882	-0.0178	0.0038	2.6e-06	672958	30672343	30181436	19	30181436	19	30181436	*	K	1.17486	-4.68421
19_30182928_C_A	rs4805525	19	30182928	C	A	0.01	1.01	0.99	1.031	0.2403	10	rs4805525	0.332	19	30182928	A	C	0.2403	1.01	0.99	1.031	0.01	0.0103	85934	401577	19	30182928	19	30182928	*	rs4805525	M	30673835	rs4805525	A	C	0.2286	-0.0134	0.0021	6.7e-11	688007	30673835	30182928	19	30182928	19	30182928	*	M	0.970874	-6.38095
19_30183868_G_A	rs7246558	19	30183868	G	A	0.0027	1.003	0.981	1.025	0.1795	10	rs7246558	0.8151	19	30183868	A	G	0.1795	1.003	0.981	1.025	0.0027	0.0114	85934	401577	19	30183868	19	30183868	*	rs7246558	R	30674775	rs7246558	A	G	0.171	-0.0096	0.0024	4.8e-05	679728	30674775	30183868	19	30183868	19	30183868	*	R	0.236842	-4
19_30192972_T_C	rs2866816	19	30192972	T	C	0.0059	1.00604	0.986193	1.02564	0.2708	11	rs2866816	0.547	19	30192972	T	C	0.7292	0.994	0.975	1.014	-0.0059	0.0099	85934	401577	19	30192972	19	30192972	*	rs2866816	Y	30683879	rs2866816	T	C	0.7393	0.0129	0.002	5.6e-11	688980	30683879	30192972	19	30192972	19	30192972	*	Y	0.59596	6.45
19_30194600_G_A	rs10418548	19	30194600	G	A	0.0024	1.002	0.98	1.025	0.1791	10	rs10418548	0.8336	19	30194600	A	G	0.1791	1.002	0.98	1.025	0.0024	0.0114	85934	401577	19	30194600	19	30194600	*	rs10418548	R	30685507	rs10418548	A	G	0.171	-0.0093	0.0023	5.1e-05	689662	30685507	30194600	19	30194600	19	30194600	*	R	0.210526	-4.04348
19_30194966_T_A	rs10406259	19	30194966	T	A	0.0021	1.002	0.98	1.025	0.1788	5	rs10406259	0.8524	19	30194966	A	T	0.1788	1.002	0.98	1.025	0.0021	0.0114	85934	401577	19	30194966	19	30194966	*	rs10406259	W	30685873	rs10406259	A	T	0.1709	-0.0093	0.0023	5.5e-05	689676	30685873	30194966	19	30194966	19	30194966	*	W	0.184211	-4.04348
19_30196915_A_G	rs10415422	19	30196915	A	G	0.0001	1	0.979432	1.02145	0.2112	11	rs10415422	0.9951	19	30196915	A	G	0.7888	1	0.979	1.021	-0.0001	0.0107	85934	401577	19	30196915	19	30196915	*	rs10415422	R	30687822	rs10415422	A	G	0.7984	0.0083	0.0023	0.00039	527543	30687822	30196915	19	30196915	19	30196915	*	R	0.00934579	3.6087
19_30197769_C_G	rs11667989	19	30197769	C	G	0.0214	1.02145	0.985222	1.05932	0.0605	6	rs11667989	0.2429	19	30197769	C	G	0.9395	0.979	0.944	1.015	-0.0214	0.0183	85934	401577	19	30197769	19	30197769	*	rs11667989	S	30688676	rs11667989	C	G	0.94118	0.0178	0.0036	1.1e-06	679497	30688676	30197769	19	30197769	19	30197769	*	S	1.1694	4.94444
19_30199088_T_C	rs8104596	19	30199088	T	C	0.0214	1.02145	0.985222	1.05932	0.0604	11	rs8104596	0.2418	19	30199088	T	C	0.9396	0.979	0.944	1.015	-0.0214	0.0183	85934	401577	19	30199088	19	30199088	*	rs8104596	Y	30689995	rs8104596	T	C	0.94118	0.0181	0.0036	5.9e-07	691280	30689995	30199088	19	30199088	19	30199088	*	Y	1.1694	5.02778
19_30202546_C_T	rs8106707	19	30202546	C	T	0.0198	1.02	0.987	1.054	0.0749	10	rs8106707	0.2343	19	30202546	T	C	0.0749	1.02	0.987	1.054	0.0198	0.0167	85934	401577	19	30202546	19	30202546	*	rs8106707	Y	30693453	rs8106707	T	C	0.07454	-0.0119	0.0034	0.00046	678557	30693453	30202546	19	30202546	19	30202546	*	Y	1.18563	-3.5
19_30203117_G_A	rs8109301	19	30203117	G	A	0.0248	1.025	0.989	1.063	0.0589	10	rs8109301	0.1789	19	30203117	A	G	0.0589	1.025	0.989	1.063	0.0248	0.0184	85934	401577	19	30203117	19	30203117	*	rs8109301	R	30694024	rs8109301	A	G	0.05905	-0.0183	0.0036	5.2e-07	691438	30694024	30203117	19	30203117	19	30203117	*	R	1.34783	-5.08333
19_30204080_A_G	rs11665821	19	30204080	A	G	0.0247	1.02459	0.988142	1.0627	0.0588	11	rs11665821	0.1803	19	30204080	A	G	0.9412	0.976	0.941	1.012	-0.0247	0.0185	85934	401577	19	30204080	19	30204080	*	rs11665821	R	30694987	rs11665821	A	G	0.94153	0.0178	0.0037	1.1e-06	679872	30694987	30204080	19	30204080	19	30204080	*	R	1.33514	4.81081
19_30204734_T_C	rs7250066	19	30204734	T	C	0.0157	1.01626	0.983284	1.04932	0.0735	11	rs7250066	0.3467	19	30204734	T	C	0.9265	0.984	0.953	1.017	-0.0157	0.0167	85934	401577	19	30204734	19	30204734	*	rs7250066	H	30695641	rs7250066	T	C	0.92587	0.0121	0.0034	0.00032	690800	30695641	30204734	19	30204734	19	30204734	*	H	0.94012	3.55882
19_30207325_G_T	rs11882977	19	30207325	G	T	0.0217	1.022	0.986	1.059	0.0608	10	rs11882977	0.2348	19	30207325	T	G	0.0608	1.022	0.986	1.059	0.0217	0.0183	85934	401577	19	30207325	19	30207325	*	rs11882977	K	30698232	rs11882977	T	G	0.05882	-0.0173	0.0036	1.8e-06	679609	30698232	30207325	19	30207325	19	30207325	*	K	1.18579	-4.80556
19_30207786_C_T	rs8112788	19	30207786	C	T		1	0.979	1.021	0.2177	10	rs8112788	0.9984	19	30207786	T	C	0.2177	1	0.979	1.021	0	0.0106	85934	401577	19	30207786	19	30207786	*	rs8112788	Y	30698693	rs8112788	T	C	0.207	-0.0083	0.0021	0.00012	685673	30698693	30207786	19	30207786	19	30207786	*	Y		-3.95238
19_30209266_G_A	rs1860232	19	30209266	G	A	-0.0081	0.992	0.97	1.015	0.1698	10	rs1860232	0.486	19	30209266	A	G	0.1698	0.992	0.97	1.015	-0.0081	0.0116	85934	401577	19	30209266	19	30209266	*	rs1860232	R	30700173	rs1860232	A	G	0.1614	-0.0086	0.0024	0.00031	686331	30700173	30209266	19	30209266	19	30209266	*	R	-0.698276	-3.58333
19_30209286_G_C	rs1860233	19	30209286	G	C	0.0001	1	0.979	1.021	0.2171	5	rs1860233	0.9958	19	30209286	C	G	0.2171	1	0.979	1.021	0.0001	0.0107	85934	401577	19	30209286	19	30209286	*	rs1860233	S	30700193	rs1860233	C	G	0.2068	-0.0084	0.0022	0.0001	681134	30700193	30209286	19	30209286	19	30209286	*	S	0.00934579	-3.81818
19_30209401_G_A	rs7251326	19	30209401	G	A	0.015	1.015	0.982	1.049	0.0731	10	rs7251326	0.3704	19	30209401	A	G	0.0731	1.015	0.982	1.049	0.015	0.0168	85934	401577	19	30209401	19	30209401	*	rs7251326	R	30700308	rs7251326	A	G	0.07396	-0.0119	0.0034	0.00045	690565	30700308	30209401	19	30209401	19	30209401	*	R	0.892857	-3.5
19_30209754_T_G	rs7256489	19	30209754	T	G	0.0155	1.01523	0.982318	1.04932	0.0732	11	rs7256489	0.3562	19	30209754	T	G	0.9268	0.985	0.953	1.018	-0.0155	0.0168	85934	401577	19	30209754	19	30209754	*	rs7256489	K	30700661	rs7256489	T	G	0.92546	0.0118	0.0034	0.00047	690568	30700661	30209754	19	30209754	19	30209754	*	K	0.922619	3.47059
19_30210223_A_G	rs8110373	19	30210223	A	G	0.0247	1.02459	0.988142	1.0627	0.0589	11	rs8110373	0.1814	19	30210223	A	G	0.9411	0.976	0.941	1.012	-0.0247	0.0185	85934	401577	19	30210223	19	30210223	*	rs8110373	R	30701130	rs8110373	A	G	0.94165	0.0172	0.0037	2.5e-06	680034	30701130	30210223	19	30210223	19	30210223	*	R	1.33514	4.64865
19_30210491_G_A	rs8109468	19	30210491	G	A	0.018	1.018	0.985	1.052	0.0711	10	rs8109468	0.2862	19	30210491	A	G	0.0711	1.018	0.985	1.052	0.018	0.0169	85934	401577	19	30210491	19	30210491	*	rs8109468	R	30701398	rs8109468	A	G	0.07361	-0.0122	0.0034	0.00031	690991	30701398	30210491	19	30210491	19	30210491	*	R	1.06509	-3.58824
19_30211881_C_T	rs12611074	19	30211881	C	T	-0.0058	0.994	0.972	1.017	0.1713	10	rs12611074	0.6176	19	30211881	T	C	0.1713	0.994	0.972	1.017	-0.0058	0.0116	85934	401577	19	30211881	19	30211881	*	rs12611074	Y	30702788	rs12611074	T	C	0.1627	-0.0085	0.0024	0.00035	686602	30702788	30211881	19	30211881	19	30211881	*	Y	-0.5	-3.54167
19_30214840_C_G	rs11667280	19	30214840	C	G	0.0028	1.00301	0.982318	1.02354	0.2135	6	rs11667280	0.7916	19	30214840	C	G	0.7865	0.997	0.977	1.018	-0.0028	0.0107	85934	401577	19	30214840	19	30214840	*	rs11667280	S	30705747	rs11667280	C	G	0.7963	0.012	0.0022	2.5e-08	689873	30705747	30214840	19	30214840	19	30214840	*	S	0.261682	5.45455
19_30217728_T_C	rs7252787	19	30217728	T	C	0.0018	1.002	0.981354	1.02249	0.2317	11	rs7252787	0.8644	19	30217728	T	C	0.7683	0.998	0.978	1.019	-0.0018	0.0103	85934	401577	19	30217728	19	30217728	*	rs7252787	Y	30708635	rs7252787	T	C	0.7795	0.0112	0.002	1.4e-08	793570	30708635	30217728	19	30217728	19	30217728	*	Y	0.174757	5.6
19_30219503_T_G	rs7245985	19	30219503	T	G	0.0039	1.00402	0.983284	1.02459	0.2144	11	rs7245985	0.716	19	30219503	T	G	0.7856	0.996	0.976	1.017	-0.0039	0.0106	85934	401577	19	30219503	19	30219503	*	rs7245985	K	30710410	rs7245985	T	G	0.7961	0.0123	0.0021	8.6e-09	691522	30710410	30219503	19	30219503	19	30219503	*	K	0.367925	5.85714
19_30219878_A_G	rs6510033	19	30219878	A	G	0.0061	1.00604	0.987167	1.02564	0.2829	11	rs6510033	0.5327	19	30219878	A	G	0.7171	0.994	0.975	1.013	-0.0061	0.0097	85934	401577	19	30219878	19	30219878	*	rs6510033	R	30710785	rs6510033	A	G	0.7281	0.0102	0.002	1.8e-07	692216	30710785	30219878	19	30219878	19	30219878	*	R	0.628866	5.1
19_30220335_T_C	rs7249968	19	30220335	T	C	0.0021	1.002	0.982318	1.02249	0.2293	11	rs7249968	0.8388	19	30220335	T	C	0.7707	0.998	0.978	1.018	-0.0021	0.0104	85934	401577	19	30220335	19	30220335	*	rs7249968	Y	30711242	rs7249968	T	C	0.7796	0.0107	0.0021	3.9e-07	691668	30711242	30220335	19	30220335	19	30220335	*	Y	0.201923	5.09524
19_30256205_G_T	rs8109876	19	30256205	G	T	0.0105	1.011	0.989	1.033	0.1908	10	rs8109876	0.3477	19	30256205	T	G	0.1908	1.011	0.989	1.033	0.0105	0.0111	85934	401577	19	30256205	19	30256205	*	rs8109876	K	30747112	rs8109876	T	G	0.1828	0.0093	0.0023	4.2e-05	677441	30747112	30256205	19	30256205	19	30256205	*	K	0.945946	4.04348
19_30259165_C_T	rs2191002	19	30259165	C	T	0.0111	1.011	0.989	1.033	0.1907	10	rs2191002	0.3183	19	30259165	T	C	0.1907	1.011	0.989	1.033	0.0111	0.0111	85934	401577	19	30259165	19	30259165	*	rs2191002	Y	30750072	rs2191002	T	C	0.1831	0.0091	0.0023	6e-05	676595	30750072	30259165	19	30259165	19	30259165	*	Y	1	3.95652
19_30267458_C_T	rs6510079	19	30267458	C	T	0.0106	1.011	0.989	1.033	0.1901	10	rs6510079	0.3428	19	30267458	T	C	0.1901	1.011	0.989	1.033	0.0106	0.0112	85934	401577	19	30267458	19	30267458	*	rs6510079	Y	30758365	rs6510079	T	C	0.1814	0.0095	0.0023	3.4e-05	675793	30758365	30267458	19	30267458	19	30267458	*	Y	0.946429	4.13043
19_30274863_T_C	rs4805537	19	30274863	T	C	0.0114	1.01112	0.990099	1.03306	0.2008	11	rs4805537	0.2986	19	30274863	T	C	0.7992	0.989	0.968	1.01	-0.0114	0.0109	85934	401577	19	30274863	19	30274863	*	rs4805537	Y	30765770	rs4805537	T	C	0.811	-0.0094	0.0022	2.9e-05	676006	30765770	30274863	19	30274863	19	30274863	*	Y	1.04587	-4.27273
19_30275758_T_A	rs10412697	19	30275758	T	A	0.011	1.011	0.989	1.033	0.1997	5	rs10412697	0.3177	19	30275758	A	T	0.1997	1.011	0.989	1.033	0.011	0.011	85934	401577	19	30275758	19	30275758	*	rs10412697	W	30766665	rs10412697	A	T	0.1886	0.0094	0.0023	3.2e-05	676044	30766665	30275758	19	30275758	19	30275758	*	W	1	4.08696
19_30276304_C_T	rs10412782	19	30276304	C	T	0.0108	1.011	0.989	1.033	0.1999	10	rs10412782	0.3259	19	30276304	T	C	0.1999	1.011	0.989	1.033	0.0108	0.011	85934	401577	19	30276304	19	30276304	*	rs10412782	B	30767211	rs10412782	T	C	0.1886	0.0095	0.0023	2.5e-05	673621	30767211	30276304	19	30276304	19	30276304	*	B	0.981818	4.13043
19_30277548_G_A	rs4805539	19	30277548	G	A	0.0099	1.01	0.988	1.032	0.1967	10	rs4805539	0.3677	19	30277548	A	G	0.1967	1.01	0.988	1.032	0.0099	0.011	85934	401577	19	30277548	19	30277548	*	rs4805539	R	30768455	rs4805539	A	G	0.1877	0.0094	0.0023	2.9e-05	673786	30768455	30277548	19	30277548	19	30277548	*	R	0.9	4.08696
19_30278855_T_C	rs8103979	19	30278855	T	C	0.0106	1.01112	0.98912	1.03306	0.1998	11	rs8103979	0.3361	19	30278855	T	C	0.8002	0.989	0.968	1.011	-0.0106	0.011	85934	401577	19	30278855	19	30278855	*	rs8103979	Y	30769762	rs8103979	T	C	0.8143	-0.0097	0.0023	1.8e-05	669132	30769762	30278855	19	30278855	19	30278855	*	Y	0.963636	-4.21739
19_30279733_A_G	rs11671091	19	30279733	A	G	-0.0103	0.990099	0.969932	1.0101	0.7451	11	rs11671091	0.3166	19	30279733	A	G	0.2549	1.01	0.99	1.031	0.0103	0.0103	85934	401577	19	30279733	19	30279733	*	rs11671091	R	30770640	rs11671091	A	G	0.2322	0.0094	0.0021	1.2e-05	660108	30770640	30279733	19	30279733	19	30279733	*	R	-1	4.47619
19_30414587_G_C	rs1433063	19	30414587	G	C	0.0006	1.001	0.983	1.018	0.3822	5	rs1433063	0.9483	19	30414587	C	G	0.3822	1.001	0.983	1.018	0.0006	0.009	85934	401577	19	30414587	19	30414587	*	rs1433063	S	30905494	rs1433063	C	G	0.3861	-0.0097	0.0018	5.4e-08	681916	30905494	30414587	19	30414587	19	30414587	*	S	0.0666667	-5.38889
19_30416072_A_G	rs11084550	19	30416072	A	G	-0.0008	0.999001	0.982318	1.01626	0.5127	11	rs11084550	0.9308	19	30416072	A	G	0.4873	1.001	0.984	1.018	0.0008	0.0088	85934	401577	19	30416072	19	30416072	*	rs11084550	R	30906979	rs11084550	A	G	0.4685	-0.0092	0.0017	1.2e-07	681910	30906979	30416072	19	30416072	19	30416072	*	R	-0.0909091	-5.41176
19_30416882_T_C	rs11666325	19	30416882	T	C	-0.004	0.996016	0.979432	1.01317	0.5838	11	rs11666325	0.653	19	30416882	T	C	0.4162	1.004	0.987	1.021	0.004	0.0088	85934	401577	19	30416882	19	30416882	*	rs11666325	Y	30907789	rs11666325	T	C	0.407	-0.0098	0.0018	3.2e-08	682300	30907789	30416882	19	30416882	19	30416882	*	Y	-0.454545	-5.44444
19_30417679_G_A	rs2195948	19	30417679	G	A	0.0013	1.001	0.984	1.019	0.3754	10	rs2195948	0.8852	19	30417679	A	G	0.3754	1.001	0.984	1.019	0.0013	0.0089	85934	401577	19	30417679	19	30417679	*	rs2195948	R	30908586	rs2195948	A	G	0.3768	-0.0094	0.0018	1.5e-07	682004	30908586	30417679	19	30417679	19	30417679	*	R	0.146067	-5.22222
19_30418540_A_C	rs8103847	19	30418540	A	C	0.0006	1.001	0.983284	1.01833	0.3833	11	rs8103847	0.9479	19	30418540	A	C	0.6167	0.999	0.982	1.017	-0.0006	0.0089	85934	401577	19	30418540	19	30418540	*	rs8103847	H	30909447	rs8103847	A	C	0.6105	0.0092	0.0018	2.6e-07	684711	30909447	30418540	19	30418540	19	30418540	*	H	0.0674157	5.11111
19_30419455_A_C	rs4805561	19	30419455	A	C	0.0008	1.001	0.983284	1.01833	0.3839	11	rs4805561	0.93	19	30419455	A	C	0.6161	0.999	0.982	1.017	-0.0008	0.0089	85934	401577	19	30419455	19	30419455	*	rs4805561	M	30910362	rs4805561	A	C	0.6117	0.0089	0.0017	1.5e-07	777503	30910362	30419455	19	30419455	19	30419455	*	M	0.0898876	5.23529
19_30419569_G_A	rs10413806	19	30419569	G	A	-0.0039	0.996	0.979	1.013	0.5708	10	rs10413806	0.6596	19	30419569	A	G	0.5708	0.996	0.979	1.013	-0.0039	0.0088	85934	401577	19	30419569	19	30419569	*	rs10413806	R	30910476	rs10413806	A	G	0.5727	0.0096	0.0018	4.5e-08	684942	30910476	30419569	19	30419569	19	30419569	*	R	-0.443182	5.33333
19_30419879_C_G	rs10421254	19	30419879	C	G	-0.0027	0.997009	0.980392	1.0142	0.5713	6	rs10421254	0.7561	19	30419879	C	G	0.4287	1.003	0.986	1.02	0.0027	0.0088	85934	401577	19	30419879	19	30419879	*	rs10421254	S	30910786	rs10421254	C	G	0.4288	-0.0098	0.0018	2.4e-08	683885	30910786	30419879	19	30419879	19	30419879	*	S	-0.306818	-5.44444
19_30420055_C_A	rs11084551	19	30420055	C	A	-0.0009	0.999	0.982	1.017	0.5896	10	rs11084551	0.9233	19	30420055	A	C	0.5896	0.999	0.982	1.017	-0.0009	0.0089	85934	401577	19	30420055	19	30420055	*	rs11084551	M	30910962	rs11084551	A	C	0.5812	0.0094	0.0018	9.8e-08	684900	30910962	30420055	19	30420055	19	30420055	*	M	-0.101124	5.22222
19_30422191_T_G	rs1433071	19	30422191	T	G	0.0034	1.00301	0.986193	1.02041	0.4579	11	rs1433071	0.691	19	30422191	T	G	0.5421	0.997	0.98	1.014	-0.0034	0.0087	85934	401577	19	30422191	19	30422191	*	rs1433071	K	30913098	rs1433071	T	G	0.5511	0.0096	0.0017	2.8e-08	686641	30913098	30422191	19	30422191	19	30422191	*	K	0.390805	5.64706
19_30422424_G_A	rs1433070	19	30422424	G	A	0.0045	1.005	0.987	1.022	0.4443	10	rs1433070	0.606	19	30422424	A	G	0.4443	1.005	0.987	1.022	0.0045	0.0088	85934	401577	19	30422424	19	30422424	*	rs1433070	R	30913331	rs1433070	A	G	0.4382	-0.0096	0.0018	4.5e-08	683616	30913331	30422424	19	30422424	19	30422424	*	R	0.511364	-5.33333
19_30423504_T_C	rs10412132	19	30423504	T	C	-0.0022	0.998004	0.980392	1.01523	0.6018	11	rs10412132	0.8008	19	30423504	T	C	0.3982	1.002	0.985	1.02	0.0022	0.0088	85934	401577	19	30423504	19	30423504	*	rs10412132	Y	30914411	rs10412132	T	C	0.4036	-0.0096	0.0018	4.8e-08	691988	30914411	30423504	19	30423504	19	30423504	*	Y	-0.25	-5.33333
19_30423686_G_C	rs10404565	19	30423686	G	C	-0.0023	0.998	0.98	1.015	0.6122	5	rs10404565	0.7964	19	30423686	C	G	0.6122	0.998	0.98	1.015	-0.0023	0.009	85934	401577	19	30423686	19	30423686	*	rs10404565	S	30914593	rs10404565	C	G	0.6189	0.0098	0.0018	3.1e-08	687074	30914593	30423686	19	30423686	19	30423686	*	S	-0.255556	5.44444
19_30425214_G_A	rs11672339	19	30425214	G	A	-0.0014	0.999	0.981	1.016	0.596	10	rs11672339	0.8706	19	30425214	A	G	0.596	0.999	0.981	1.016	-0.0014	0.0089	85934	401577	19	30425214	19	30425214	*	rs11672339	R	30916121	rs11672339	A	G	0.5973	0.0102	0.0018	8e-09	689013	30916121	30425214	19	30425214	19	30425214	*	R	-0.157303	5.66667
19_30426731_A_G	rs1433073	19	30426731	A	G	-0.0012	0.999001	0.981354	1.01626	0.6142	11	rs1433073	0.8903	19	30426731	A	G	0.3858	1.001	0.984	1.019	0.0012	0.009	85934	401577	19	30426731	19	30426731	*	rs1433073	R	30917638	rs1433073	A	G	0.3794	-0.0101	0.0018	1.4e-08	686181	30917638	30426731	19	30426731	19	30426731	*	R	-0.133333	-5.61111
19_30427398_G_A	rs10407344	19	30427398	G	A	-0.0037	0.996	0.979	1.014	0.5184	10	rs10407344	0.6723	19	30427398	A	G	0.5184	0.996	0.979	1.014	-0.0037	0.0088	85934	401577	19	30427398	19	30427398	*	rs10407344	R	30918305	rs10407344	A	G	0.531	0.0098	0.0017	1.7e-08	687004	30918305	30427398	19	30427398	19	30427398	*	R	-0.420455	5.76471
19_30427409_T_A	rs4805566	19	30427409	T	A	-0.0033	0.997	0.979	1.015	0.6294	5	rs4805566	0.7117	19	30427409	A	T	0.6294	0.997	0.979	1.015	-0.0033	0.0091	85934	401577	19	30427409	19	30427409	*	rs4805566	W	30918316	rs4805566	A	T	0.6328	0.0096	0.0018	1e-07	684967	30918316	30427409	19	30427409	19	30427409	*	W	-0.362637	5.33333
19_30429178_G_C	rs10421621	19	30429178	G	C	-0.007	0.993	0.976	1.01	0.5934	5	rs10421621	0.4338	19	30429178	C	G	0.5934	0.993	0.976	1.01	-0.007	0.0089	85934	401577	19	30429178	19	30429178	*	rs10421621	S	30920085	rs10421621	C	G	0.5974	0.0099	0.0018	2.7e-08	685389	30920085	30429178	19	30429178	19	30429178	*	S	-0.786517	5.5
19_30429629_T_C	rs7247381	19	30429629	T	C	-0.0026	0.997009	0.980392	1.01523	0.6349	11	rs7247381	0.7681	19	30429629	T	C	0.3651	1.003	0.985	1.02	0.0026	0.009	85934	401577	19	30429629	19	30429629	*	rs7247381	Y	30920536	rs7247381	T	C	0.3674	-0.0093	0.0017	5.7e-08	788652	30920536	30429629	19	30429629	19	30429629	*	Y	-0.288889	-5.47059
19_30429772_G_T	rs1433075	19	30429772	G	T	-0.0043	0.996	0.979	1.013	0.5079	10	rs1433075	0.62	19	30429772	T	G	0.5079	0.996	0.979	1.013	-0.0043	0.0088	85934	401577	19	30429772	19	30429772	*	rs1433075	K	30920679	rs1433075	T	G	0.5252	0.0102	0.0018	6.5e-09	678602	30920679	30429772	19	30429772	19	30429772	*	K	-0.488636	5.66667
19_30446936_A_G	rs33428	19	30446936	A	G	-0.0028	0.997009	0.978474	1.01626	0.6864	11	rs33428	0.7685	19	30446936	A	G	0.3136	1.003	0.984	1.022	0.0028	0.0095	85934	401577	19	30446936	19	30446936	*	rs33428	R	30937843	rs33428	A	G	0.3017	-0.013	0.0019	5e-12	691777	30937843	30446936	19	30446936	19	30446936	*	R	-0.294737	-6.84211
19_30448453_G_A	rs33429	19	30448453	G	A	-0.0005	1	0.981	1.018	0.6921	10	rs33429	0.9584	19	30448453	A	G	0.6921	1	0.981	1.018	-0.0005	0.0094	85934	401577	19	30448453	19	30448453	*	rs33429	R	30939360	rs33429	A	G	0.6992	0.0137	0.0019	5.9e-13	680401	30939360	30448453	19	30448453	19	30448453	*	R	-0.0531915	7.21053
19_30448536_A_G	rs33430	19	30448536	A	G	0.0011	1.001	0.983284	1.01937	0.6123	11	rs33430	0.9007	19	30448536	A	G	0.3877	0.999	0.981	1.017	-0.0011	0.009	85934	401577	19	30448536	19	30448536	*	rs33430	R	30939443	rs33430	A	G	0.3697	-0.0124	0.0018	6.8e-12	676155	30939443	30448536	19	30448536	19	30448536	*	R	0.122222	-6.88889
19_30449082_C_T	rs33431	19	30449082	C	T	-0.0016	0.998	0.981	1.016	0.6021	10	rs33431	0.858	19	30449082	T	C	0.6021	0.998	0.981	1.016	-0.0016	0.009	85934	401577	19	30449082	19	30449082	*	rs33431	Y	30939989	rs33431	T	C	0.6213	0.0118	0.0018	4e-11	678307	30939989	30449082	19	30449082	19	30449082	*	Y	-0.177778	6.55556
19_30449523_T_C	rs33432	19	30449523	T	C	0.0009	1.001	0.983284	1.01833	0.6089	11	rs33432	0.9191	19	30449523	T	C	0.3911	0.999	0.982	1.017	-0.0009	0.009	85934	401577	19	30449523	19	30449523	*	rs33432	Y	30940430	rs33432	T	C	0.3689	-0.0118	0.0019	2.5e-10	622176	30940430	30449523	19	30449523	19	30449523	*	Y	0.1	-6.21053
19_30452548_G_A	rs33435	19	30452548	G	A	-0.0053	0.995	0.978	1.012	0.5838	10	rs33435	0.545	19	30452548	A	G	0.5838	0.995	0.978	1.012	-0.0053	0.0088	85934	401577	19	30452548	19	30452548	*	rs33435	R	30943455	rs33435	A	G	0.6011	0.0122	0.0018	4.2e-12	692583	30943455	30452548	19	30452548	19	30452548	*	R	-0.602273	6.77778
19_30452770_A_G	rs33436	19	30452770	A	G	-0.0007	0.999001	0.982318	1.01729	0.6171	11	rs33436	0.9333	19	30452770	A	G	0.3829	1.001	0.983	1.018	0.0007	0.0089	85934	401577	19	30452770	19	30452770	*	rs33436	R	30943677	rs33436	A	G	0.3706	-0.0125	0.0018	3e-12	686454	30943677	30452770	19	30452770	19	30452770	*	R	-0.0786517	-6.94444
19_30454264_C_T	rs33439	19	30454264	C	T	-0.0054	0.995	0.977	1.012	0.5792	10	rs33439	0.5407	19	30454264	T	C	0.5792	0.995	0.977	1.012	-0.0054	0.0089	85934	401577	19	30454264	19	30454264	*	rs33439	Y	30945171	rs33439	T	C	0.6025	0.0124	0.0018	2.1e-12	690737	30945171	30454264	19	30454264	19	30454264	*	Y	-0.606742	6.88889
19_30457783_A_G	rs8113277	19	30457783	A	G	0.0169	1.01729	0.985222	1.04932	0.0856	11	rs8113277	0.2924	19	30457783	A	G	0.9144	0.983	0.953	1.015	-0.0169	0.0161	85934	401577	19	30457783	19	30457783	*	rs8113277	R	30948690	rs8113277	A	G	0.91517	0.0188	0.0033	1.9e-08	663387	30948690	30457783	19	30457783	19	30457783	*	R	1.04969	5.69697
19_30458050_A_G	rs12459372	19	30458050	A	G	0.0182	1.01833	0.998004	1.03842	0.2478	11	rs12459372	0.07261	19	30458050	A	G	0.7522	0.982	0.963	1.002	-0.0182	0.0101	85934	401577	19	30458050	19	30458050	*	rs12459372	R	30948957	rs12459372	A	G	0.7565	0.0116	0.002	1.1e-08	678775	30948957	30458050	19	30458050	19	30458050	*	R	1.80198	5.8
19_30458436_A_G	rs759952	19	30458436	A	G	0.0173	1.01729	0.998004	1.03734	0.246	11	rs759952	0.08602	19	30458436	A	G	0.754	0.983	0.964	1.002	-0.0173	0.0101	85934	401577	19	30458436	19	30458436	*	rs759952	R	30949343	rs759952	A	G	0.7587	0.0119	0.002	4.1e-09	684247	30949343	30458436	19	30458436	19	30458436	*	R	1.71287	5.95
19_30460371_G_A	rs3786814	19	30460371	G	A	0.002	1.002	0.979	1.026	0.1634	10	rs3786814	0.8694	19	30460371	A	G	0.1634	1.002	0.979	1.026	0.002	0.0119	85934	401577	19	30460371	19	30460371	*	rs3786814	R	30951278	rs3786814	A	G	0.1679	-0.0086	0.0023	0.0002	687227	30951278	30460371	19	30460371	19	30460371	*	R	0.168067	-3.73913
19_30460471_A_G	rs3786813	19	30460471	A	G	0.0159	1.01626	0.996016	1.03627	0.2378	11	rs3786813	0.1179	19	30460471	A	G	0.7622	0.984	0.965	1.004	-0.0159	0.0102	85934	401577	19	30460471	19	30460471	*	rs3786813	R	30951378	rs3786813	A	G	0.7642	0.0117	0.002	7.3e-09	690775	30951378	30460471	19	30460471	19	30460471	*	R	1.55882	5.85
19_30460493_T_C	rs3786812	19	30460493	T	C	0.0066	1.00705	0.988142	1.02564	0.289	11	rs3786812	0.4968	19	30460493	T	C	0.711	0.993	0.975	1.012	-0.0066	0.0097	85934	401577	19	30460493	19	30460493	*	rs3786812	H	30951400	rs3786812	T	C	0.7167	0.0116	0.0018	2.2e-10	783806	30951400	30460493	19	30460493	19	30460493	*	H	0.680412	6.44444
19_30461187_T_A	rs9304822	19	30461187	T	A	0.0138	1.014	0.994	1.034	0.2359	5	rs9304822	0.1763	19	30461187	A	T	0.2359	1.014	0.994	1.034	0.0138	0.0102	85934	401577	19	30461187	19	30461187	*	rs9304822	W	30952094	rs9304822	A	T	0.2357	-0.012	0.002	3.1e-09	691834	30952094	30461187	19	30461187	19	30461187	*	W	1.35294	-6
19_30461278_G_A	rs12985250	19	30461278	G	A	0.0026	1.003	0.979	1.026	0.1607	10	rs12985250	0.8275	19	30461278	A	G	0.1607	1.003	0.979	1.026	0.0026	0.012	85934	401577	19	30461278	19	30461278	*	rs12985250	R	30952185	rs12985250	A	G	0.1676	-0.0086	0.0023	0.0002	687358	30952185	30461278	19	30461278	19	30461278	*	R	0.216667	-3.73913
19_30461453_G_A	rs12985528	19	30461453	G	A	0.0007	1.001	0.977	1.025	0.1616	10	rs12985528	0.9515	19	30461453	A	G	0.1616	1.001	0.977	1.025	0.0007	0.012	85934	401577	19	30461453	19	30461453	*	rs12985528	R	30952360	rs12985528	A	G	0.1679	-0.0086	0.0023	0.00019	685798	30952360	30461453	19	30461453	19	30461453	*	R	0.0583333	-3.73913
19_30461650_C_A	rs10460186	19	30461650	C	A	0.0135	1.014	0.993	1.034	0.2346	10	rs10460186	0.1906	19	30461650	A	C	0.2346	1.014	0.993	1.034	0.0135	0.0103	85934	401577	19	30461650	19	30461650	*	rs10460186	M	30952557	rs10460186	A	C	0.2335	-0.0126	0.0021	1.2e-09	678958	30952557	30461650	19	30461650	19	30461650	*	M	1.31068	-6
19_30461899_T_C	rs3786811	19	30461899	T	C	0.016	1.01626	0.996016	1.03734	0.2314	11	rs3786811	0.126	19	30461899	T	C	0.7686	0.984	0.964	1.004	-0.016	0.0104	85934	401577	19	30461899	19	30461899	*	rs3786811	Y	30952806	rs3786811	T	C	0.768	0.0116	0.0021	1.9e-08	674891	30952806	30461899	19	30461899	19	30461899	*	Y	1.53846	5.52381
19_30463781_G_A	rs3786810	19	30463781	G	A	0.0115	1.012	0.992	1.031	0.2891	10	rs3786810	0.2434	19	30463781	A	G	0.2891	1.012	0.992	1.031	0.0115	0.0099	85934	401577	19	30463781	19	30463781	*	rs3786810	R	30954688	rs3786810	A	G	0.2823	-0.0106	0.0019	4.3e-08	689981	30954688	30463781	19	30463781	19	30463781	*	R	1.16162	-5.57895
19_30464990_G_A	rs12973193	19	30464990	G	A	0.0117	1.012	0.992	1.032	0.2873	10	rs12973193	0.2352	19	30464990	A	G	0.2873	1.012	0.992	1.032	0.0117	0.0099	85934	401577	19	30464990	19	30464990	*	rs12973193	R	30955897	rs12973193	A	G	0.2786	-0.0104	0.0019	7.1e-08	692122	30955897	30464990	19	30464990	19	30464990	*	R	1.18182	-5.47368
19_30472471_T_C	rs3786805	19	30472471	T	C	0.0065	1.00604	0.986193	1.02669	0.2683	11	rs3786805	0.5242	19	30472471	T	C	0.7317	0.994	0.974	1.014	-0.0065	0.0102	85934	401577	19	30472471	19	30472471	*	rs3786805	Y	30963378	rs3786805	T	C	0.7404	0.0096	0.002	1.1e-06	691141	30963378	30472471	19	30472471	19	30472471	*	Y	0.637255	4.8
19_30472598_T_C	rs3786804	19	30472598	T	C	0.0065	1.00604	0.986193	1.02669	0.2674	11	rs3786804	0.5252	19	30472598	T	C	0.7326	0.994	0.974	1.014	-0.0065	0.0102	85934	401577	19	30472598	19	30472598	*	rs3786804	Y	30963505	rs3786804	T	C	0.7402	0.0095	0.002	1.2e-06	691201	30963505	30472598	19	30472598	19	30472598	*	Y	0.637255	4.75
19_30474156_T_G	rs8112863	19	30474156	T	G	0.0045	1.00402	0.978474	1.03093	0.1359	11	rs8112863	0.7406	19	30474156	T	G	0.8641	0.996	0.97	1.022	-0.0045	0.0135	85934	401577	19	30474156	19	30474156	*	rs8112863	K	30965063	rs8112863	T	G	0.8776	0.0121	0.0027	6.6e-06	678947	30965063	30474156	19	30474156	19	30474156	*	K	0.333333	4.48148
19_30475310_G_A	rs1978721	19	30475310	G	A	0.0118	1.012	0.98	1.045	0.0907	10	rs1978721	0.4655	19	30475310	A	G	0.0907	1.012	0.98	1.045	0.0118	0.0162	85934	401577	19	30475310	19	30475310	*	rs1978721	R	30966217	rs1978721	A	G	0.08454	-0.0139	0.0032	1.1e-05	678701	30966217	30475310	19	30475310	19	30475310	*	R	0.728395	-4.34375
19_30476657_G_A	rs7248897	19	30476657	G	A	0.013	1.013	0.981	1.046	0.0907	10	rs7248897	0.4225	19	30476657	A	G	0.0907	1.013	0.981	1.046	0.013	0.0162	85934	401577	19	30476657	19	30476657	*	rs7248897	R	30967564	rs7248897	A	G	0.08513	-0.0139	0.0032	1.1e-05	679003	30967564	30476657	19	30476657	19	30476657	*	R	0.802469	-4.34375
19_30476929_G_T	rs7252241	19	30476929	G	T	0.0129	1.013	0.981	1.046	0.0908	10	rs7252241	0.4247	19	30476929	T	G	0.0908	1.013	0.981	1.046	0.0129	0.0162	85934	401577	19	30476929	19	30476929	*	rs7252241	K	30967836	rs7252241	T	G	0.08472	-0.0141	0.0031	7e-06	690739	30967836	30476929	19	30476929	19	30476929	*	K	0.796296	-4.54839
19_30477228_C_G	rs6417171	19	30477228	C	G	0.0105	1.0101	0.990099	1.03093	0.2714	6	rs6417171	0.3099	19	30477228	C	G	0.7286	0.99	0.97	1.01	-0.0105	0.0104	85934	401577	19	30477228	19	30477228	*	rs6417171	S	30968135	rs6417171	C	G	0.7358	0.0098	0.002	1.5e-06	668755	30968135	30477228	19	30477228	19	30477228	*	S	1.00962	4.9
19_30477464_G_A	rs1978720	19	30477464	G	A	0.0137	1.014	0.982	1.047	0.0902	10	rs1978720	0.3968	19	30477464	A	G	0.0902	1.014	0.982	1.047	0.0137	0.0162	85934	401577	19	30477464	19	30477464	*	rs1978720	R	30968371	rs1978720	A	G	0.08489	-0.0137	0.0031	1.2e-05	679110	30968371	30477464	19	30477464	19	30477464	*	R	0.845679	-4.41935
19_30478375_C_T	rs11883011	19	30478375	C	T	0.0139	1.014	0.982	1.048	0.0887	10	rs11883011	0.4019	19	30478375	T	C	0.0887	1.014	0.982	1.048	0.0139	0.0166	85934	401577	19	30478375	19	30478375	*	rs11883011	Y	30969282	rs11883011	T	C	0.08454	-0.0128	0.0032	7e-05	684097	30969282	30478375	19	30478375	19	30478375	*	Y	0.837349	-4
19_30482476_A_G	rs2866972	19	30482476	A	G	-0.0028	0.997009	0.971817	1.02354	0.1253	11	rs2866972	0.8328	19	30482476	A	G	0.8747	1.003	0.977	1.029	0.0028	0.0132	85934	401577	19	30482476	19	30482476	*	rs2866972	R	30973383	rs2866972	A	G	0.879	-0.0097	0.0026	0.00018	684291	30973383	30482476	19	30482476	19	30482476	*	R	-0.212121	-3.73077
19_30490732_C_A	rs8110509	19	30490732	C	A	0.0002	1	0.979	1.022	0.2049	10	rs8110509	0.9821	19	30490732	A	C	0.2049	1	0.979	1.022	0.0002	0.0109	85934	401577	19	30490732	19	30490732	*	rs8110509	M	30981639	rs8110509	A	C	0.2104	-0.0126	0.0021	3.7e-09	670682	30981639	30490732	19	30490732	19	30490732	*	M	0.0183486	-6
19_30492899_C_A	rs8100439	19	30492899	C	A	-0.0008	0.999	0.975	1.024	0.1494	10	rs8100439	0.9489	19	30492899	A	C	0.1494	0.999	0.975	1.024	-0.0008	0.0123	85934	401577	19	30492899	19	30492899	*	rs8100439	M	30983806	rs8100439	A	C	0.1534	-0.0204	0.0024	1.5e-17	676300	30983806	30492899	19	30492899	19	30492899	*	M	-0.0650407	-8.5
19_30493202_C_G	rs16964244	19	30493202	C	G	-0.0012	0.999001	0.978474	1.01937	0.2227	6	rs16964244	0.908	19	30493202	C	G	0.7773	1.001	0.981	1.022	0.0012	0.0105	85934	401577	19	30493202	19	30493202	*	rs16964244	S	30984109	rs16964244	C	G	0.7726	0.0134	0.0021	1.1e-10	685093	30984109	30493202	19	30493202	19	30493202	*	S	-0.114286	6.38095
19_30494460_G_A	rs11670915	19	30494460	G	A	0.0011	1.001	0.977	1.026	0.1493	10	rs11670915	0.9265	19	30494460	A	G	0.1493	1.001	0.977	1.026	0.0011	0.0123	85934	401577	19	30494460	19	30494460	*	rs11670915	R	30985367	rs11670915	A	G	0.1548	-0.0204	0.0024	1.7e-17	677156	30985367	30494460	19	30494460	19	30494460	*	R	0.0894309	-8.5
19_30495172_C_G	rs2053080	19	30495172	C	G	-0.001	0.999001	0.978474	1.01937	0.2253	6	rs2053080	0.9275	19	30495172	C	G	0.7747	1.001	0.981	1.022	0.001	0.0105	85934	401577	19	30495172	19	30495172	*	rs2053080	S	30986079	rs2053080	C	G	0.771	0.0134	0.0021	1.2e-10	685907	30986079	30495172	19	30495172	19	30495172	*	S	-0.0952381	6.38095
19_30496197_T_C	rs919803	19	30496197	T	C	0.0024	1.002	0.983284	1.02249	0.2633	11	rs919803	0.8077	19	30496197	T	C	0.7367	0.998	0.978	1.017	-0.0024	0.0099	85934	401577	19	30496197	19	30496197	*	rs919803	Y	30987104	rs919803	T	C	0.7363	0.0097	0.002	7.2e-07	674175	30987104	30496197	19	30496197	19	30496197	*	Y	0.242424	4.85
19_30496516_A_G	rs2053079	19	30496516	A	G	0.0028	1.00301	0.983284	1.02354	0.2382	11	rs2053079	0.787	19	30496516	A	G	0.7618	0.997	0.977	1.017	-0.0028	0.0102	85934	401577	19	30496516	19	30496516	*	rs2053079	R	30987423	rs2053079	A	G	0.7582	0.0105	0.002	1.5e-07	685717	30987423	30496516	19	30496516	19	30496516	*	R	0.27451	5.25
19_30499793_T_C	rs3786800	19	30499793	T	C	0.0082	1.00806	0.987167	1.02987	0.2086	11	rs3786800	0.441	19	30499793	T	C	0.7914	0.992	0.971	1.013	-0.0082	0.0107	85934	401577	19	30499793	19	30499793	*	rs3786800	Y	30990700	rs3786800	T	C	0.7867	0.0127	0.0022	1.4e-08	680304	30990700	30499793	19	30499793	19	30499793	*	Y	0.766355	5.77273
19_30499863_T_C	rs3786799	19	30499863	T	C	0.0082	1.00806	0.987167	1.02987	0.207	11	rs3786799	0.4428	19	30499863	T	C	0.793	0.992	0.971	1.013	-0.0082	0.0107	85934	401577	19	30499863	19	30499863	*	rs3786799	Y	30990770	rs3786799	T	C	0.7872	0.0129	0.0021	1.2e-09	676575	30990770	30499863	19	30499863	19	30499863	*	Y	0.766355	6.14286
19_30500744_T_C	rs2075419	19	30500744	T	C	0.0073	1.00705	0.986193	1.02881	0.207	11	rs2075419	0.4947	19	30500744	T	C	0.793	0.993	0.972	1.014	-0.0073	0.0107	85934	401577	19	30500744	19	30500744	*	rs2075419	Y	30991651	rs2075419	T	C	0.7875	0.0127	0.0021	1.8e-09	676815	30991651	30500744	19	30500744	19	30500744	*	Y	0.682243	6.04762
19_30501732_A_C	rs1004046	19	30501732	A	C	0.0027	1.00301	0.983284	1.02249	0.2728	11	rs1004046	0.7864	19	30501732	A	C	0.7272	0.997	0.978	1.017	-0.0027	0.0098	85934	401577	19	30501732	19	30501732	*	rs1004046	M	30992639	rs1004046	A	C	0.7254	0.0095	0.0019	7.8e-07	688620	30992639	30501732	19	30501732	19	30501732	*	M	0.27551	5
19_30503703_C_T	rs11667431	19	30503703	C	T	0.0015	1.002	0.978	1.026	0.1492	10	rs11667431	0.9029	19	30503703	T	C	0.1492	1.002	0.978	1.026	0.0015	0.0122	85934	401577	19	30503703	19	30503703	*	rs11667431	Y	30994610	rs11667431	T	C	0.1559	-0.0202	0.0024	2e-17	691227	30994610	30503703	19	30503703	19	30503703	*	Y	0.122951	-8.41667
19_30505618_A_G	rs12459057	19	30505618	A	G	0.0013	1.001	0.977517	1.02564	0.1502	11	rs12459057	0.9119	19	30505618	A	G	0.8498	0.999	0.975	1.023	-0.0013	0.0122	85934	401577	19	30505618	19	30505618	*	rs12459057	R	30996525	rs12459057	A	G	0.8438	0.0202	0.0024	1.7e-17	691400	30996525	30505618	19	30505618	19	30505618	*	R	0.106557	8.41667
19_30506513_C_G	rs12461746	19	30506513	C	G	0.0013	1.001	0.977517	1.02564	0.1503	6	rs12461746	0.9165	19	30506513	C	G	0.8497	0.999	0.975	1.023	-0.0013	0.0122	85934	401577	19	30506513	19	30506513	*	rs12461746	S	30997420	rs12461746	C	G	0.8438	0.0201	0.0024	2.5e-17	691306	30997420	30506513	19	30506513	19	30506513	*	S	0.106557	8.375
19_30506996_G_A	rs12462153	19	30506996	G	A	0.0015	1.002	0.978	1.026	0.1493	10	rs12462153	0.905	19	30506996	A	G	0.1493	1.002	0.978	1.026	0.0015	0.0122	85934	401577	19	30506996	19	30506996	*	rs12462153	R	30997903	rs12462153	A	G	0.1559	-0.0201	0.0024	2.8e-17	679779	30997903	30506996	19	30506996	19	30506996	*	R	0.122951	-8.375
19_30508625_A_T	rs12460937	19	30508625	A	T	0.0005	1	0.977517	1.02459	0.151	6	rs12460937	0.9703	19	30508625	A	T	0.849	1	0.976	1.023	-0.0005	0.0121	85934	401577	19	30508625	19	30508625	*	rs12460937	W	30999532	rs12460937	A	T	0.8438	0.02	0.0024	3e-17	691187	30999532	30508625	19	30508625	19	30508625	*	W	0.0413223	8.33333
19_30509810_A_G	rs17313879	19	30509810	A	G	0.0005	1	0.977517	1.02459	0.1506	11	rs17313879	0.9653	19	30509810	A	G	0.8494	1	0.976	1.023	-0.0005	0.0121	85934	401577	19	30509810	19	30509810	*	rs17313879	R	31000717	rs17313879	A	G	0.8433	0.0202	0.0024	1.4e-17	691827	31000717	30509810	19	30509810	19	30509810	*	R	0.0413223	8.41667
19_30517147_C_G	rs9676954	19	30517147	C	G	0.0014	1.001	0.977517	1.02564	0.15	6	rs9676954	0.9082	19	30517147	C	G	0.85	0.999	0.975	1.023	-0.0014	0.0122	85934	401577	19	30517147	19	30517147	*	rs9676954	S	31008054	rs9676954	C	G	0.8441	0.0203	0.0024	1.2e-17	691668	31008054	30517147	19	30517147	19	30517147	*	S	0.114754	8.45833
19_30518996_C_T	rs11671292	19	30518996	C	T	0.002	1.002	0.978	1.026	0.1494	10	rs11671292	0.8695	19	30518996	T	C	0.1494	1.002	0.978	1.026	0.002	0.0122	85934	401577	19	30518996	19	30518996	*	rs11671292	Y	31009903	rs11671292	T	C	0.1559	-0.0204	0.0024	8.2e-18	692090	31009903	30518996	19	30518996	19	30518996	*	Y	0.163934	-8.5
19_30519168_G_A	rs11671098	19	30519168	G	A	0.0017	1.002	0.978	1.026	0.1495	10	rs11671098	0.8914	19	30519168	A	G	0.1495	1.002	0.978	1.026	0.0017	0.0122	85934	401577	19	30519168	19	30519168	*	rs11671098	R	31010075	rs11671098	A	G	0.1559	-0.0201	0.0024	2.9e-17	680200	31010075	30519168	19	30519168	19	30519168	*	R	0.139344	-8.375
19_30523487_G_A	rs17313907	19	30523487	G	A	0.0006	1.001	0.977	1.025	0.1498	10	rs17313907	0.9589	19	30523487	A	G	0.1498	1.001	0.977	1.025	0.0006	0.0122	85934	401577	19	30523487	19	30523487	*	rs17313907	R	31014394	rs17313907	A	G	0.1559	-0.0201	0.0024	3.4e-17	680508	31014394	30523487	19	30523487	19	30523487	*	R	0.0491803	-8.375
19_30524999_G_A	rs10415509	19	30524999	G	A	0.0026	1.003	0.983	1.022	0.2612	10	rs10415509	0.7905	19	30524999	A	G	0.2612	1.003	0.983	1.022	0.0026	0.0099	85934	401577	19	30524999	19	30524999	*	rs10415509	R	31015906	rs10415509	A	G	0.2622	-0.0106	0.002	6.9e-08	677192	31015906	30524999	19	30524999	19	30524999	*	R	0.262626	-5.3
19_30525289_A_G	rs11668301	19	30525289	A	G	-0.0007	0.999001	0.97561	1.02354	0.1466	11	rs11668301	0.9527	19	30525289	A	G	0.8534	1.001	0.977	1.025	0.0007	0.0123	85934	401577	19	30525289	19	30525289	*	rs11668301	R	31016196	rs11668301	A	G	0.8482	0.021	0.0024	1.9e-18	691176	31016196	30525289	19	30525289	19	30525289	*	R	-0.0569106	8.75
19_30525370_T_C	rs11669185	19	30525370	T	C	-0.0009	0.999001	0.97561	1.02354	0.1466	11	rs11669185	0.9428	19	30525370	T	C	0.8534	1.001	0.977	1.025	0.0009	0.0123	85934	401577	19	30525370	19	30525370	*	rs11669185	Y	31016277	rs11669185	T	C	0.8482	0.0207	0.0024	8.2e-18	679444	31016277	30525370	19	30525370	19	30525370	*	Y	-0.0731707	8.625
19_30527584_C_G	rs7248805	19	30527584	C	G	0.0011	1.001	0.981354	1.02145	0.2335	6	rs7248805	0.916	19	30527584	C	G	0.7665	0.999	0.979	1.019	-0.0011	0.0103	85934	401577	19	30527584	19	30527584	*	rs7248805	S	31018491	rs7248805	C	G	0.7636	0.0126	0.002	3.1e-10	690061	31018491	30527584	19	30527584	19	30527584	*	S	0.106796	6.3
19_30528873_A_G	rs11084553	19	30528873	A	G	-0.0009	0.999001	0.97561	1.02354	0.1466	11	rs11084553	0.9443	19	30528873	A	G	0.8534	1.001	0.977	1.025	0.0009	0.0123	85934	401577	19	30528873	19	30528873	*	rs11084553	R	31019780	rs11084553	A	G	0.8482	0.021	0.0024	1.8e-18	691103	31019780	30528873	19	30528873	19	30528873	*	R	-0.0731707	8.75
19_30535968_C_T	rs3786791	19	30535968	C	T	0.0028	1.003	0.983	1.023	0.2281	10	rs3786791	0.7873	19	30535968	T	C	0.2281	1.003	0.983	1.023	0.0028	0.0103	85934	401577	19	30535968	19	30535968	*	rs3786791	Y	31026875	rs3786791	T	C	0.2303	-0.0132	0.002	8.8e-11	689810	31026875	30535968	19	30535968	19	30535968	*	Y	0.271845	-6.6
19_30536426_A_G	rs6510164	19	30536426	A	G	0.0048	1.00503	0.985222	1.02459	0.2684	11	rs6510164	0.626	19	30536426	A	G	0.7316	0.995	0.976	1.015	-0.0048	0.0099	85934	401577	19	30536426	19	30536426	*	rs6510164	R	31027333	rs6510164	A	G	0.7274	0.01	0.0019	2.4e-07	688744	31027333	30536426	19	30536426	19	30536426	*	R	0.484848	5.26316
19_30536528_G_A	rs4474808	19	30536528	G	A	0.002	1.002	0.982	1.022	0.2337	10	rs4474808	0.8465	19	30536528	A	G	0.2337	1.002	0.982	1.022	0.002	0.0103	85934	401577	19	30536528	19	30536528	*	rs4474808	R	31027435	rs4474808	A	G	0.2363	-0.0125	0.002	7.3e-10	677830	31027435	30536528	19	30536528	19	30536528	*	R	0.194175	-6.25
19_30537370_T_C	rs10421376	19	30537370	T	C	0.0176	1.01729	0.993049	1.04275	0.1514	11	rs10421376	0.1529	19	30537370	T	C	0.8486	0.983	0.959	1.007	-0.0176	0.0123	85934	401577	19	30537370	19	30537370	*	rs10421376	Y	31028277	rs10421376	T	C	0.8518	0.0153	0.0025	5.8e-10	679400	31028277	30537370	19	30537370	19	30537370	*	Y	1.43089	6.12
19_30537759_C_T	rs10518269	19	30537759	C	T	-0.0033	0.997	0.974	1.02	0.1637	10	rs10518269	0.7774	19	30537759	T	C	0.1637	0.997	0.974	1.02	-0.0033	0.0118	85934	401577	19	30537759	19	30537759	*	rs10518269	Y	31028666	rs10518269	T	C	0.1656	-0.019	0.0023	2.5e-16	691216	31028666	30537759	19	30537759	19	30537759	*	Y	-0.279661	-8.26087
19_30538421_A_C	rs17222916	19	30538421	A	C	-0.0055	0.994036	0.971817	1.01833	0.1556	11	rs17222916	0.6443	19	30538421	A	C	0.8444	1.006	0.982	1.029	0.0055	0.012	85934	401577	19	30538421	19	30538421	*	rs17222916	M	31029328	rs17222916	A	C	0.839	0.0194	0.0023	1.3e-16	691991	31029328	30538421	19	30538421	19	30538421	*	M	-0.458333	8.43478
19_30539861_C_T	rs16796	19	30539861	C	T	-0.0053	0.995	0.972	1.018	0.1555	10	rs16796	0.6603	19	30539861	T	C	0.1555	0.995	0.972	1.018	-0.0053	0.012	85934	401577	19	30539861	19	30539861	*	rs16796	Y	31030768	rs16796	T	C	0.162	-0.0194	0.0023	9.7e-17	691962	31030768	30539861	19	30539861	19	30539861	*	Y	-0.441667	-8.43478
19_30542565_T_G	rs7250115	19	30542565	T	G	-0.0018	0.998004	0.976562	1.02041	0.1962	11	rs7250115	0.8708	19	30542565	T	G	0.8038	1.002	0.98	1.024	0.0018	0.011	85934	401577	19	30542565	19	30542565	*	rs7250115	K	31033472	rs7250115	T	G	0.8043	0.0143	0.0022	4.2e-11	679051	31033472	30542565	19	30542565	19	30542565	*	K	-0.163636	6.5
19_30543203_A_G	rs11671083	19	30543203	A	G	0.03	1.03093	0.980392	1.08342	0.0321	11	rs11671083	0.239	19	30543203	A	G	0.9679	0.97	0.923	1.02	-0.03	0.0254	85934	401577	19	30543203	19	30543203	*	rs11671083	R	31034110	rs11671083	A	G	0.97369	0.0248	0.0054	4.6e-06	654893	31034110	30543203	19	30543203	19	30543203	*	R	1.1811	4.59259
19_30543401_C_A	rs11667057	19	30543401	C	A	-0.0048	0.995	0.972	1.019	0.1552	10	rs11667057	0.6914	19	30543401	A	C	0.1552	0.995	0.972	1.019	-0.0048	0.012	85934	401577	19	30543401	19	30543401	*	rs11667057	M	31034308	rs11667057	A	C	0.1621	-0.0192	0.0024	4.4e-16	680661	31034308	30543401	19	30543401	19	30543401	*	M	-0.4	-8
19_30543767_G_A	rs11666918	19	30543767	G	A	-0.005	0.995	0.972	1.019	0.1552	10	rs11666918	0.6797	19	30543767	A	G	0.1552	0.995	0.972	1.019	-0.005	0.012	85934	401577	19	30543767	19	30543767	*	rs11666918	R	31034674	rs11666918	A	G	0.1621	-0.0191	0.0024	5.4e-16	680469	31034674	30543767	19	30543767	19	30543767	*	R	-0.416667	-7.95833
19_30544460_C_G	rs4303654	19	30544460	C	G	0.0013	1.001	0.982318	1.02041	0.2768	6	rs4303654	0.893	19	30544460	C	G	0.7232	0.999	0.98	1.018	-0.0013	0.0098	85934	401577	19	30544460	19	30544460	*	rs4303654	S	31035367	rs4303654	C	G	0.7215	0.0098	0.0019	4e-07	690009	31035367	30544460	19	30544460	19	30544460	*	S	0.132653	5.15789
19_30544742_C_A	rs12460433	19	30544742	C	A	-0.0047	0.995	0.972	1.019	0.1553	10	rs12460433	0.6989	19	30544742	A	C	0.1553	0.995	0.972	1.019	-0.0047	0.012	85934	401577	19	30544742	19	30544742	*	rs12460433	M	31035649	rs12460433	A	C	0.1624	-0.0191	0.0024	5.7e-16	680421	31035649	30544742	19	30544742	19	30544742	*	M	-0.391667	-7.95833
19_30545362_A_G	rs8112930	19	30545362	A	G	-0.0014	0.999001	0.977517	1.02041	0.1986	11	rs8112930	0.8953	19	30545362	A	G	0.8014	1.001	0.98	1.023	0.0014	0.0109	85934	401577	19	30545362	19	30545362	*	rs8112930	R	31036269	rs8112930	A	G	0.8018	0.0149	0.0022	4.5e-12	691415	31036269	30545362	19	30545362	19	30545362	*	R	-0.12844	6.77273
19_30546087_T_C	rs6510166	19	30546087	T	C	-0.0018	0.998004	0.977517	1.01937	0.1991	11	rs6510166	0.8721	19	30546087	T	C	0.8009	1.002	0.981	1.023	0.0018	0.0109	85934	401577	19	30546087	19	30546087	*	rs6510166	Y	31036994	rs6510166	T	C	0.8016	0.0148	0.0022	8.1e-12	679623	31036994	30546087	19	30546087	19	30546087	*	Y	-0.165138	6.72727
19_30548088_T_C	rs1469705	19	30548088	T	C	0.0004	1	0.981354	1.01937	0.2794	11	rs1469705	0.9665	19	30548088	T	C	0.7206	1	0.981	1.019	-0.0004	0.0097	85934	401577	19	30548088	19	30548088	*	rs1469705	Y	31038995	rs1469705	T	C	0.7201	0.0096	0.0019	5.9e-07	677322	31038995	30548088	19	30548088	19	30548088	*	Y	0.0412371	5.05263
19_30550076_C_T	rs11666850	19	30550076	C	T	-0.0037	0.996	0.973	1.02	0.1576	10	rs11666850	0.7561	19	30550076	T	C	0.1576	0.996	0.973	1.02	-0.0037	0.012	85934	401577	19	30550076	19	30550076	*	rs11666850	Y	31040983	rs11666850	T	C	0.1636	-0.0192	0.0023	1.5e-16	691464	31040983	30550076	19	30550076	19	30550076	*	Y	-0.308333	-8.34783
19_30550504_A_T	rs7250841	19	30550504	A	T	-0.0012	0.999001	0.977517	1.02041	0.2103	6	rs7250841	0.9102	19	30550504	A	T	0.7897	1.001	0.98	1.023	0.0012	0.0108	85934	401577	19	30550504	19	30550504	*	rs7250841	W	31041411	rs7250841	A	T	0.795	0.0143	0.0021	1.4e-11	686162	31041411	30550504	19	30550504	19	30550504	*	W	-0.111111	6.80952
19_30553118_A_G	rs6510167	19	30553118	A	G	-0.0022	0.998004	0.980392	1.01523	0.3629	11	rs6510167	0.8046	19	30553118	A	G	0.6371	1.002	0.985	1.02	0.0022	0.009	85934	401577	19	30553118	19	30553118	*	rs6510167	R	31044025	rs6510167	A	G	0.6282	0.0083	0.0018	3.7e-06	692527	31044025	30553118	19	30553118	19	30553118	*	R	-0.244444	4.61111
19_30553937_G_C	rs11673135	19	30553937	G	C	-0.0051	0.995	0.972	1.019	0.1577	5	rs11673135	0.6737	19	30553937	C	G	0.1577	0.995	0.972	1.019	-0.0051	0.012	85934	401577	19	30553937	19	30553937	*	rs11673135	S	31044844	rs11673135	C	G	0.1639	-0.0189	0.0023	7.3e-16	679295	31044844	30553937	19	30553937	19	30553937	*	S	-0.425	-8.21739
19_30558099_T_C	rs6510168	19	30558099	T	C	-0.0042	0.996016	0.974659	1.01833	0.1926	11	rs6510168	0.7053	19	30558099	T	C	0.8074	1.004	0.982	1.026	0.0042	0.0112	85934	401577	19	30558099	19	30558099	*	rs6510168	Y	31049006	rs6510168	T	C	0.8017	0.0148	0.0022	1.4e-11	677289	31049006	30558099	19	30558099	19	30558099	*	Y	-0.375	6.72727
19_30559664_A_G	rs11667331	19	30559664	A	G	-0.0062	0.994036	0.970874	1.01729	0.1584	11	rs11667331	0.6094	19	30559664	A	G	0.8416	1.006	0.983	1.03	0.0062	0.0121	85934	401577	19	30559664	19	30559664	*	rs11667331	R	31050571	rs11667331	A	G	0.8361	0.0191	0.0023	2.8e-16	689411	31050571	30559664	19	30559664	19	30559664	*	R	-0.512397	8.30435
19_30560499_T_C	rs4805578	19	30560499	T	C	0.0054	1.00503	0.987167	1.02354	0.3849	11	rs4805578	0.5603	19	30560499	T	C	0.6151	0.995	0.977	1.013	-0.0054	0.0092	85934	401577	19	30560499	19	30560499	*	rs4805578	Y	31051406	rs4805578	T	C	0.602	0.0078	0.0017	4.7e-06	780441	31051406	30560499	19	30560499	19	30560499	*	Y	0.586957	4.58824
19_30561367_A_G	rs4805579	19	30561367	A	G	-0.0021	0.998004	0.980392	1.01626	0.4216	11	rs4805579	0.8186	19	30561367	A	G	0.5784	1.002	0.984	1.02	0.0021	0.0092	85934	401577	19	30561367	19	30561367	*	rs4805579	R	31052274	rs4805579	A	G	0.5751	0.0073	0.0018	5.7e-05	687429	31052274	30561367	19	30561367	19	30561367	*	R	-0.228261	4.05556
19_30566315_A_G	rs892173	19	30566315	A	G	-0.0086	0.99108	0.97371	1.00908	0.335	11	rs892173	0.3503	19	30566315	A	G	0.665	1.009	0.991	1.027	0.0086	0.0092	85934	401577	19	30566315	19	30566315	*	rs892173	R	31057222	rs892173	A	G	0.6602	0.0067	0.0018	0.00025	691814	31057222	30566315	19	30566315	19	30566315	*	R	-0.934783	3.72222
19_30566442_A_G	rs10424191	19	30566442	A	G	-0.0088	0.99108	0.97371	1.00908	0.3388	11	rs10424191	0.3337	19	30566442	A	G	0.6612	1.009	0.991	1.027	0.0088	0.0091	85934	401577	19	30566442	19	30566442	*	rs10424191	R	31057349	rs10424191	A	G	0.6602	0.0068	0.0018	0.0002	692058	31057349	30566442	19	30566442	19	30566442	*	R	-0.967033	3.77778
19_30569268_C_G	rs11668376	19	30569268	C	G	-0.0094	0.99108	0.972763	1.00908	0.333	6	rs11668376	0.3078	19	30569268	C	G	0.667	1.009	0.991	1.028	0.0094	0.0093	85934	401577	19	30569268	19	30569268	*	rs11668376	S	31060175	rs11668376	C	G	0.6608	0.0065	0.0018	0.00035	691097	31060175	30569268	19	30569268	19	30569268	*	S	-1.01075	3.61111
19_30571723_T_C	rs4805583	19	30571723	T	C	-0.009	0.99108	0.972763	1.00908	0.3387	11	rs4805583	0.3306	19	30571723	T	C	0.6613	1.009	0.991	1.028	0.009	0.0093	85934	401577	19	30571723	19	30571723	*	rs4805583	Y	31062630	rs4805583	T	C	0.6583	0.0065	0.0019	0.00043	671977	31062630	30571723	19	30571723	19	30571723	*	Y	-0.967742	3.42105
19_30572674_C_A	rs10402889	19	30572674	C	A	-0.0102	0.99	0.972	1.008	0.3335	10	rs10402889	0.2729	19	30572674	A	C	0.3335	0.99	0.972	1.008	-0.0102	0.0093	85934	401577	19	30572674	19	30572674	*	rs10402889	M	31063581	rs10402889	A	C	0.339	-0.0066	0.0018	0.00037	679139	31063581	30572674	19	30572674	19	30572674	*	M	-1.09677	-3.66667
19_30574621_A_G	rs1549939	19	30574621	A	G	-0.0124	0.988142	0.969932	1.00604	0.3294	11	rs1549939	0.1841	19	30574621	A	G	0.6706	1.012	0.994	1.031	0.0124	0.0093	85934	401577	19	30574621	19	30574621	*	rs1549939	R	31065528	rs1549939	A	G	0.6674	0.0067	0.0018	0.00029	689586	31065528	30574621	19	30574621	19	30574621	*	R	-1.33333	3.72222
19_30576747_C_T	rs4239561	19	30576747	C	T	-0.0179	0.982	0.964	1.001	0.2863	10	rs4239561	0.06674	19	30576747	T	C	0.2863	0.982	0.964	1.001	-0.0179	0.0097	85934	401577	19	30576747	19	30576747	*	rs4239561	Y	31067654	rs4239561	T	C	0.296	-0.0071	0.0019	0.00024	683186	31067654	30576747	19	30576747	19	30576747	*	Y	-1.84536	-3.73684
19_30580098_A_C	rs1549935	19	30580098	A	C	-0.011	0.98912	0.970874	1.00705	0.3332	11	rs1549935	0.2383	19	30580098	A	C	0.6668	1.011	0.993	1.03	0.011	0.0093	85934	401577	19	30580098	19	30580098	*	rs1549935	M	31071005	rs1549935	A	C	0.6639	0.0068	0.0019	0.00023	682992	31071005	30580098	19	30580098	19	30580098	*	M	-1.1828	3.57895
19_30587312_A_G	rs1030687	19	30587312	A	G	0.0075	1.00705	0.98912	1.02564	0.4909	11	rs1030687	0.4158	19	30587312	A	G	0.5091	0.993	0.975	1.011	-0.0075	0.0092	85934	401577	19	30587312	19	30587312	*	rs1030687	R	31078219	rs1030687	A	G	0.5002	-0.0083	0.0018	1.9e-06	678847	31078219	30587312	19	30587312	19	30587312	*	R	0.815217	-4.61111
19_30588362_T_C	rs8104210	19	30588362	T	C	0.007	1.00705	0.98912	1.02564	0.4977	11	rs8104210	0.4483	19	30588362	T	C	0.5023	0.993	0.975	1.011	-0.007	0.0093	85934	401577	19	30588362	19	30588362	*	rs8104210	Y	31079269	rs8104210	T	C	0.4916	-0.0083	0.0017	1.9e-06	684983	31079269	30588362	19	30588362	19	30588362	*	Y	0.752688	-4.88235
19_30589066_A_T	rs12608949	19	30589066	A	T	0.0084	1.00806	0.990099	1.02775	0.5593	6	rs12608949	0.3728	19	30589066	A	T	0.4407	0.992	0.973	1.01	-0.0084	0.0095	85934	401577	19	30589066	19	30589066	*	rs12608949	W	31079973	rs12608949	A	T	0.4433	-0.0071	0.0018	8.8e-05	659729	31079973	30589066	19	30589066	19	30589066	*	W	0.884211	-3.94444
19_30592176_A_G	rs17614385	19	30592176	A	G	0.0068	1.00705	0.967118	1.04822	0.0555	11	rs17614385	0.741	19	30592176	A	G	0.9445	0.993	0.954	1.034	-0.0068	0.0206	85934	401577	19	30592176	19	30592176	*	rs17614385	R	31083083	rs17614385	A	G	0.94142	-0.0172	0.004	1.9e-05	511689	31083083	30592176	19	30592176	19	30592176	*	R	0.330097	-4.3
19_30593177_G_A	rs2060241	19	30593177	G	A	0.0045	1.005	0.986	1.023	0.4781	10	rs2060241	0.6233	19	30593177	A	G	0.4781	1.005	0.986	1.023	0.0045	0.0093	85934	401577	19	30593177	19	30593177	*	rs2060241	R	31084084	rs2060241	A	G	0.4847	0.0073	0.0017	2.5e-05	681303	31084084	30593177	19	30593177	19	30593177	*	R	0.483871	4.29412
19_30593258_C_G	rs2060240	19	30593258	C	G	0.0072	1.00705	0.98912	1.02564	0.554	6	rs2060240	0.4469	19	30593258	C	G	0.446	0.993	0.975	1.011	-0.0072	0.0095	85934	401577	19	30593258	19	30593258	*	rs2060240	S	31084165	rs2060240	C	G	0.4557	-0.0065	0.0018	0.00029	659519	31084165	30593258	19	30593258	19	30593258	*	S	0.757895	-3.61111
19_30601609_C_T	rs726645	19	30601609	C	T	-0.0017	0.998	0.979	1.018	0.2735	10	rs726645	0.8666	19	30601609	T	C	0.2735	0.998	0.979	1.018	-0.0017	0.0099	85934	401577	19	30601609	19	30601609	*	rs726645	Y	31092516	rs726645	T	C	0.2671	-0.0071	0.002	0.00031	687334	31092516	30601609	19	30601609	19	30601609	*	Y	-0.171717	-3.55
19_30601966_C_T	rs8099868	19	30601966	C	T	-0.0014	0.999	0.979	1.018	0.2728	10	rs8099868	0.8859	19	30601966	T	C	0.2728	0.999	0.979	1.018	-0.0014	0.01	85934	401577	19	30601966	19	30601966	*	rs8099868	Y	31092873	rs8099868	T	C	0.267	-0.0071	0.002	0.00037	678908	31092873	30601966	19	30601966	19	30601966	*	Y	-0.14	-3.55
19_30604719_T_G	rs4805588	19	30604719	T	G	-0.0016	0.998004	0.979432	1.01833	0.2758	11	rs4805588	0.874	19	30604719	T	G	0.7242	1.002	0.982	1.021	0.0016	0.0099	85934	401577	19	30604719	19	30604719	*	rs4805588	K	31095626	rs4805588	T	G	0.7322	0.0077	0.002	8.2e-05	687673	31095626	30604719	19	30604719	19	30604719	*	K	-0.161616	3.85
19_30694432_A_G	rs16964544	19	30694432	A	G	0.0162	1.01626	0.999001	1.03413	0.393	11	rs16964544	0.06997	19	30694432	A	G	0.607	0.984	0.967	1.001	-0.0162	0.0089	85934	401577	19	30694432	19	30694432	*	rs16964544	R	31185339	rs16964544	A	G	0.5851	-0.0069	0.0018	8e-05	688879	31185339	30694432	19	30694432	19	30694432	*	R	1.82022	-3.83333
19_30697268_A_G	rs4805599	19	30697268	A	G	0.0161	1.01626	0.999001	1.03413	0.3887	11	rs4805599	0.07097	19	30697268	A	G	0.6113	0.984	0.967	1.001	-0.0161	0.0089	85934	401577	19	30697268	19	30697268	*	rs4805599	R	31188175	rs4805599	A	G	0.5893	-0.0067	0.0018	0.00021	688393	31188175	30697268	19	30697268	19	30697268	*	R	1.80899	-3.72222
19_30699619_C_G	rs12974861	19	30699619	C	G	0.0159	1.01626	0.998004	1.03413	0.3885	6	rs12974861	0.07515	19	30699619	C	G	0.6115	0.984	0.967	1.002	-0.0159	0.0089	85934	401577	19	30699619	19	30699619	*	rs12974861	S	31190526	rs12974861	C	G	0.5921	-0.0069	0.0018	8.8e-05	690604	31190526	30699619	19	30699619	19	30699619	*	S	1.78652	-3.83333
19_30703346_T_C	rs10413544	19	30703346	T	C	0.0142	1.0142	0.997009	1.03199	0.393	11	rs10413544	0.112	19	30703346	T	C	0.607	0.986	0.969	1.003	-0.0142	0.0089	85934	401577	19	30703346	19	30703346	*	rs10413544	Y	31194253	rs10413544	T	C	0.5834	-0.0061	0.0018	0.00048	692400	31194253	30703346	19	30703346	19	30703346	*	Y	1.59551	-3.38889
19_30714393_A_G	rs4805602	19	30714393	A	G	0.0139	1.0142	0.996016	1.03199	0.3924	11	rs4805602	0.1198	19	30714393	A	G	0.6076	0.986	0.969	1.004	-0.0139	0.0089	85934	401577	19	30714393	19	30714393	*	rs4805602	R	31205300	rs4805602	A	G	0.5854	-0.0068	0.0018	0.00011	688207	31205300	30714393	19	30714393	19	30714393	*	R	1.5618	-3.77778
19_30716685_T_C	rs7255838	19	30716685	T	C	0.025	1.02564	1.00301	1.04822	0.1835	11	rs7255838	0.0257	19	30716685	T	C	0.8165	0.975	0.954	0.997	-0.025	0.0112	85934	401577	19	30716685	19	30716685	*	rs7255838	Y	31207592	rs7255838	T	C	0.7999	-0.0085	0.0022	0.00012	690246	31207592	30716685	19	30716685	19	30716685	*	Y	2.23214	-3.86364
19_30727565_T_C	rs11881573	19	30727565	T	C	0.0151	1.01523	0.997009	1.03413	0.337	11	rs11881573	0.1027	19	30727565	T	C	0.663	0.985	0.967	1.003	-0.0151	0.0093	85934	401577	19	30727565	19	30727565	*	rs11881573	Y	31218472	rs11881573	T	C	0.6383	-0.0085	0.0018	2.9e-06	690571	31218472	30727565	19	30727565	19	30727565	*	Y	1.62366	-4.72222
19_30727923_C_T	rs11878819	19	30727923	C	T	0.0167	1.017	0.998	1.036	0.3349	10	rs11878819	0.07279	19	30727923	T	C	0.3349	1.017	0.998	1.036	0.0167	0.0093	85934	401577	19	30727923	19	30727923	*	rs11878819	Y	31218830	rs11878819	T	C	0.3607	0.0085	0.0018	3.3e-06	686066	31218830	30727923	19	30727923	19	30727923	*	Y	1.7957	4.72222
19_30729177_A_G	rs4805607	19	30729177	A	G	0.0253	1.02564	1.00301	1.04822	0.183	11	rs4805607	0.02492	19	30729177	A	G	0.817	0.975	0.954	0.997	-0.0253	0.0113	85934	401577	19	30729177	19	30729177	*	rs4805607	R	31220084	rs4805607	A	G	0.7996	-0.0083	0.0023	0.00025	679612	31220084	30729177	19	30729177	19	30729177	*	R	2.23894	-3.6087
19_30739763_A_G	rs929690	19	30739763	A	G	0.0126	1.01317	0.994036	1.03199	0.3384	11	rs929690	0.1787	19	30739763	A	G	0.6616	0.987	0.969	1.006	-0.0126	0.0094	85934	401577	19	30739763	19	30739763	*	rs929690	R	31230670	rs929690	A	G	0.6375	-0.0084	0.0018	5.3e-06	679892	31230670	30739763	19	30739763	19	30739763	*	R	1.34043	-4.66667
19_30932626_C_T	rs10421545	19	30932626	C	T	0.0343	1.035	0.968	1.107	0.0182	10	rs10421545	0.3163	19	30932626	T	C	0.0182	1.035	0.968	1.107	0.0343	0.0343	85137	394391	19	30932626	19	30932626	*	rs10421545	Y	31423532	rs10421545	T	C	0.01345	-0.0296	0.0084	0.0004	542207	31423532	30932626	19	30932626	19	30932626	*	Y	1	-3.52381
19_31327486_C_A	rs1390753	19	31327486	C	A	-0.0077	0.992	0.968	1.017	0.8473	10	rs1390753	0.5404	19	31327486	A	C	0.8473	0.992	0.968	1.017	-0.0077	0.0126	85934	401577	19	31327486	19	31327486	*	rs1390753	M	31818392	rs1390753	A	C	0.8642	0.0113	0.0026	1.3e-05	663214	31818392	31327486	19	31327486	19	31327486	*	M	-0.611111	4.34615
19_31358822_A_G	rs10410601	19	31358822	A	G	0.0032	1.00301	0.985222	1.02145	0.67	11	rs10410601	0.7318	19	31358822	A	G	0.33	0.997	0.979	1.015	-0.0032	0.0093	85934	401577	19	31358822	19	31358822	*	rs10410601	R	31849728	rs10410601	A	G	0.3191	-0.0069	0.0019	0.00026	680996	31849728	31358822	19	31358822	19	31358822	*	R	0.344086	-3.63158
19_32270555_T_G	rs10415954	19	32270555	T	G	-0.0036	0.996016	0.977517	1.01523	0.2675	11	rs10415954	0.7101	19	32270555	T	G	0.7325	1.004	0.985	1.023	0.0036	0.0098	85934	401577	19	32270555	19	32270555	*	rs10415954	K	32761461	rs10415954	T	G	0.7468	0.0076	0.0019	4.7e-05	765846	32761461	32270555	19	32270555	19	32270555	*	K	-0.367347	4
19_32273712_C_T	rs11879922	19	32273712	C	T	-0.0051	0.995	0.975	1.015	0.2344	10	rs11879922	0.6193	19	32273712	T	C	0.2344	0.995	0.975	1.015	-0.0051	0.0102	85934	401577	19	32273712	19	32273712	*	rs11879922	Y	32764618	rs11879922	T	C	0.2167	-0.0093	0.0021	5.4e-06	680095	32764618	32273712	19	32273712	19	32273712	*	Y	-0.5	-4.42857
19_32277171_A_G	rs12460762	19	32277171	A	G	-0.0028	0.997009	0.978474	1.01626	0.2673	11	rs12460762	0.7729	19	32277171	A	G	0.7327	1.003	0.984	1.022	0.0028	0.0098	85934	401577	19	32277171	19	32277171	*	rs12460762	R	32768077	rs12460762	A	G	0.7471	0.0076	0.002	9.7e-05	679195	32768077	32277171	19	32277171	19	32277171	*	R	-0.285714	3.8
19_32277292_C_T	rs12462877	19	32277292	C	T	-0.005	0.995	0.975	1.016	0.2107	10	rs12462877	0.6371	19	32277292	T	C	0.2107	0.995	0.975	1.016	-0.005	0.0106	85934	401577	19	32277292	19	32277292	*	rs12462877	Y	32768198	rs12462877	T	C	0.2003	-0.0087	0.0021	5.2e-05	679879	32768198	32277292	19	32277292	19	32277292	*	Y	-0.471698	-4.14286
19_32278030_A_T	rs10402920	19	32278030	A	T	-0.0026	0.997009	0.978474	1.01626	0.2669	6	rs10402920	0.7896	19	32278030	A	T	0.7331	1.003	0.984	1.022	0.0026	0.0098	85934	401577	19	32278030	19	32278030	*	rs10402920	W	32768936	rs10402920	A	T	0.7472	0.0075	0.002	0.00013	678866	32768936	32278030	19	32278030	19	32278030	*	W	-0.265306	3.75
19_32282462_T_C	rs10426028	19	32282462	T	C	-0.0051	0.995025	0.974659	1.01626	0.2107	11	rs10426028	0.6304	19	32282462	T	C	0.7893	1.005	0.984	1.026	0.0051	0.0106	85934	401577	19	32282462	19	32282462	*	rs10426028	Y	32773368	rs10426028	T	C	0.8015	0.0088	0.0022	4.9e-05	675575	32773368	32282462	19	32282462	19	32282462	*	Y	-0.481132	4
19_32285889_G_A	rs4805747	19	32285889	G	A	-0.0055	0.995	0.974	1.015	0.2102	10	rs4805747	0.6043	19	32285889	A	G	0.2102	0.995	0.974	1.015	-0.0055	0.0106	85934	401577	19	32285889	19	32285889	*	rs4805747	R	32776795	rs4805747	A	G	0.1977	-0.0089	0.0022	3.8e-05	675209	32776795	32285889	19	32285889	19	32285889	*	R	-0.518868	-4.04545
19_32286867_A_G	rs4805748	19	32286867	A	G	-0.0025	0.997009	0.978474	1.01729	0.2681	11	rs4805748	0.7962	19	32286867	A	G	0.7319	1.003	0.983	1.022	0.0025	0.0098	85934	401577	19	32286867	19	32286867	*	rs4805748	R	32777773	rs4805748	A	G	0.7475	0.0081	0.0021	0.00016	514237	32777773	32286867	19	32286867	19	32286867	*	R	-0.255102	3.85714
19_32288713_C_A	rs2111505	19	32288713	C	A	-0.0034	0.997	0.977	1.016	0.2458	10	rs2111505	0.7352	19	32288713	A	C	0.2458	0.997	0.977	1.016	-0.0034	0.01	85934	401577	19	32288713	19	32288713	*	rs2111505	M	32779619	rs2111505	A	C	0.235	-0.0073	0.002	0.0003	677863	32779619	32288713	19	32288713	19	32288713	*	M	-0.34	-3.65
19_32288798_T_C	rs2160721	19	32288798	T	C	-0.0036	0.996016	0.977517	1.01626	0.245	11	rs2160721	0.7201	19	32288798	T	C	0.755	1.004	0.984	1.023	0.0036	0.01	85934	401577	19	32288798	19	32288798	*	rs2160721	Y	32779704	rs2160721	T	C	0.7651	0.0072	0.002	0.00034	677851	32779704	32288798	19	32288798	19	32288798	*	Y	-0.36	3.6
19_32333404_C_A	rs7255223	19	32333404	C	A	-0.001	0.999	0.98	1.018	0.2734	10	rs7255223	0.916	19	32333404	A	C	0.2734	0.999	0.98	1.018	-0.001	0.0097	85934	401577	19	32333404	19	32333404	*	rs7255223	M	32824310	rs7255223	A	C	0.2589	-0.0105	0.002	9.1e-08	689746	32824310	32333404	19	32333404	19	32333404	*	M	-0.103093	-5.25
19_32338400_T_C	rs8104048	19	32338400	T	C	-0.0065	0.993049	0.97561	1.01215	0.3173	11	rs8104048	0.4806	19	32338400	T	C	0.6827	1.007	0.988	1.025	0.0065	0.0093	85934	401577	19	32338400	19	32338400	*	rs8104048	Y	32829306	rs8104048	T	C	0.6978	0.0092	0.0019	8.4e-07	692566	32829306	32338400	19	32338400	19	32338400	*	Y	-0.698925	4.84211
19_32345686_G_T	rs741445	19	32345686	G	T	-0.0056	0.994	0.976	1.013	0.3152	10	rs741445	0.5493	19	32345686	T	G	0.3152	0.994	0.976	1.013	-0.0056	0.0093	85934	401577	19	32345686	19	32345686	*	rs741445	K	32836592	rs741445	T	G	0.2886	-0.0081	0.0019	2.5e-05	637402	32836592	32345686	19	32345686	19	32345686	*	K	-0.602151	-4.26316
19_32363564_C_T	rs4805755	19	32363564	C	T	0.0139	1.014	0.991	1.037	0.1695	10	rs4805755	0.2269	19	32363564	T	C	0.1695	1.014	0.991	1.037	0.0139	0.0115	85934	401577	19	32363564	19	32363564	*	rs4805755	Y	32854470	rs4805755	T	C	0.1602	-0.0102	0.0021	1.8e-06	794948	32854470	32363564	19	32363564	19	32363564	*	Y	1.2087	-4.85714
19_32364962_C_T	rs11672772	19	32364962	C	T	-0.0032	0.997	0.98	1.014	0.5212	10	rs11672772	0.7176	19	32364962	T	C	0.5212	0.997	0.98	1.014	-0.0032	0.0087	85934	401577	19	32364962	19	32364962	*	rs11672772	Y	32855868	rs11672772	T	C	0.5409	0.0064	0.0017	0.00022	690599	32855868	32364962	19	32364962	19	32364962	*	Y	-0.367816	3.76471
19_32367885_A_T	rs4804992	19	32367885	A	T	0.014	1.0142	0.99108	1.03734	0.1693	6	rs4804992	0.225	19	32367885	A	T	0.8307	0.986	0.964	1.009	-0.014	0.0115	85934	401577	19	32367885	19	32367885	*	rs4804992	W	32858791	rs4804992	A	T	0.8405	0.0105	0.0023	4.5e-06	691891	32858791	32367885	19	32367885	19	32367885	*	W	1.21739	4.56522
19_32372138_T_C	rs1861780	19	32372138	T	C	0.0138	1.0142	0.99108	1.03734	0.1693	11	rs1861780	0.2315	19	32372138	T	C	0.8307	0.986	0.964	1.009	-0.0138	0.0115	85934	401577	19	32372138	19	32372138	*	rs1861780	Y	32863044	rs1861780	T	C	0.8401	0.0105	0.0023	3.9e-06	691943	32863044	32372138	19	32372138	19	32372138	*	Y	1.2	4.56522
19_32375518_G_A	rs4805758	19	32375518	G	A	0.0143	1.014	0.992	1.038	0.1682	10	rs4805758	0.2135	19	32375518	A	G	0.1682	1.014	0.992	1.038	0.0143	0.0115	85934	401577	19	32375518	19	32375518	*	rs4805758	R	32866424	rs4805758	A	G	0.1596	-0.0107	0.0023	3.1e-06	691895	32866424	32375518	19	32375518	19	32375518	*	R	1.24348	-4.65217
19_32379172_T_C	rs7252763	19	32379172	T	C	-0.0034	0.997009	0.979432	1.0142	0.5221	11	rs7252763	0.7	19	32379172	T	C	0.4779	1.003	0.986	1.021	0.0034	0.0087	85934	401577	19	32379172	19	32379172	*	rs7252763	Y	32870078	rs7252763	T	C	0.459	-0.0065	0.0017	0.00016	690456	32870078	32379172	19	32379172	19	32379172	*	Y	-0.390805	-3.82353
19_32386219_G_A	rs12596	19	32386219	G	A	-0.0034	0.997	0.98	1.014	0.5244	10	rs12596	0.6938	19	32386219	A	G	0.5244	0.997	0.98	1.014	-0.0034	0.0087	85934	401577	19	32386219	19	32386219	*	rs12596	R	32877125	rs12596	A	G	0.543	0.0064	0.0017	0.0002	692035	32877125	32386219	19	32386219	19	32386219	*	R	-0.390805	3.76471
19_32386353_T_C	rs3746016	19	32386353	T	C	0.0115	1.01112	0.98912	1.03413	0.1683	11	rs3746016	0.3206	19	32386353	T	C	0.8317	0.989	0.967	1.011	-0.0115	0.0115	85934	401577	19	32386353	19	32386353	*	rs3746016	Y	32877259	rs3746016	T	C	0.8366	0.0106	0.0023	3.6e-06	690654	32877259	32386353	19	32386353	19	32386353	*	Y	1	4.6087
19_32389674_G_C	rs10415744	19	32389674	G	C	0.01	1.01	0.988	1.032	0.1818	5	rs10415744	0.3754	19	32389674	C	G	0.1818	1.01	0.988	1.032	0.01	0.0112	85934	401577	19	32389674	19	32389674	*	rs10415744	S	32880580	rs10415744	C	G	0.1646	-0.0096	0.0022	1.7e-05	687644	32880580	32389674	19	32389674	19	32389674	*	S	0.892857	-4.36364
19_32391316_G_A	rs11668037	19	32391316	G	A	-0.003	0.997	0.98	1.014	0.5251	10	rs11668037	0.7276	19	32391316	A	G	0.5251	0.997	0.98	1.014	-0.003	0.0087	85934	401577	19	32391316	19	32391316	*	rs11668037	R	32882222	rs11668037	A	G	0.5425	0.0066	0.0017	0.00014	691762	32882222	32391316	19	32391316	19	32391316	*	R	-0.344828	3.88235
19_32397754_G_A	rs10409835	19	32397754	G	A	0.0132	1.013	0.991	1.037	0.1685	10	rs10409835	0.2531	19	32397754	A	G	0.1685	1.013	0.991	1.037	0.0132	0.0116	85934	401577	19	32397754	19	32397754	*	rs10409835	R	32888660	rs10409835	A	G	0.1572	-0.0104	0.0023	6e-06	689870	32888660	32397754	19	32397754	19	32397754	*	R	1.13793	-4.52174
19_32397994_C_A	rs10417152	19	32397994	C	A	0.0138	1.014	0.991	1.037	0.1673	10	rs10417152	0.2325	19	32397994	A	C	0.1673	1.014	0.991	1.037	0.0138	0.0116	85934	401577	19	32397994	19	32397994	*	rs10417152	M	32888900	rs10417152	A	C	0.1573	-0.0104	0.0023	7.6e-06	689878	32888900	32397994	19	32397994	19	32397994	*	M	1.18966	-4.52174
19_32399028_T_A	rs11666218	19	32399028	T	A	-0.0044	0.996	0.979	1.013	0.5188	5	rs11666218	0.6168	19	32399028	A	T	0.5188	0.996	0.979	1.013	-0.0044	0.0087	85934	401577	19	32399028	19	32399028	*	rs11666218	W	32889934	rs11666218	A	T	0.5357	0.0069	0.0017	6.8e-05	682846	32889934	32399028	19	32399028	19	32399028	*	W	-0.505747	4.05882
19_32405158_A_G	rs3810400	19	32405158	A	G	-0.0106	0.98912	0.972763	1.00604	0.5262	11	rs3810400	0.2242	19	32405158	A	G	0.4738	1.011	0.994	1.028	0.0106	0.0087	85934	401577	19	32405158	19	32405158	*	rs3810400	R	32896064	rs3810400	A	G	0.468	-0.0072	0.0017	3.3e-05	687868	32896064	32405158	19	32405158	19	32405158	*	R	-1.21839	-4.23529
19_32408168_G_A	rs741441	19	32408168	G	A	-0.0118	0.988	0.972	1.005	0.525	10	rs741441	0.1749	19	32408168	A	G	0.525	0.988	0.972	1.005	-0.0118	0.0087	85934	401577	19	32408168	19	32408168	*	rs741441	R	32899074	rs741441	A	G	0.5327	0.0069	0.0017	6.1e-05	688699	32899074	32408168	19	32408168	19	32408168	*	R	-1.35632	4.05882
19_32408387_G_A	rs2012353	19	32408387	G	A	0.0174	1.018	0.995	1.041	0.1665	10	rs2012353	0.1327	19	32408387	A	G	0.1665	1.018	0.995	1.041	0.0174	0.0116	85934	401577	19	32408387	19	32408387	*	rs2012353	R	32899293	rs2012353	A	G	0.1596	-0.0101	0.0022	3.6e-06	793983	32899293	32408387	19	32408387	19	32408387	*	R	1.5	-4.59091
19_32411144_A_C	rs2302772	19	32411144	A	C	0.0174	1.01729	0.995025	1.04058	0.1681	11	rs2302772	0.1308	19	32411144	A	C	0.8319	0.983	0.961	1.005	-0.0174	0.0115	85934	401577	19	32411144	19	32411144	*	rs2302772	M	32902050	rs2302772	A	C	0.8407	0.0101	0.0023	1e-05	692456	32902050	32411144	19	32411144	19	32411144	*	M	1.51304	4.3913
19_32411498_A_G	rs10410770	19	32411498	A	G	0.0182	1.01833	0.996016	1.04167	0.1673	11	rs10410770	0.1154	19	32411498	A	G	0.8327	0.982	0.96	1.004	-0.0182	0.0115	85934	401577	19	32411498	19	32411498	*	rs10410770	R	32902404	rs10410770	A	G	0.8409	0.0101	0.0022	2.8e-06	795318	32902404	32411498	19	32411498	19	32411498	*	R	1.58261	4.59091
19_32426549_T_A	rs2111504	19	32426549	T	A	0.0169	1.017	0.994	1.04	0.1685	5	rs2111504	0.1412	19	32426549	A	T	0.1685	1.017	0.994	1.04	0.0169	0.0115	85934	401577	19	32426549	19	32426549	*	rs2111504	W	32917455	rs2111504	A	T	0.1602	-0.01	0.0023	1.3e-05	692463	32917455	32426549	19	32426549	19	32426549	*	W	1.46957	-4.34783
19_32432356_A_G	rs7249864	19	32432356	A	G	-0.0121	0.988142	0.970874	1.00503	0.524	11	rs7249864	0.1646	19	32432356	A	G	0.476	1.012	0.995	1.03	0.0121	0.0087	85934	401577	19	32432356	19	32432356	*	rs7249864	R	32923262	rs7249864	A	G	0.4676	-0.0066	0.0017	0.00012	689985	32923262	32432356	19	32432356	19	32432356	*	R	-1.3908	-3.88235
19_32439601_A_G	rs738093	19	32439601	A	G	0.0181	1.01833	0.995025	1.04167	0.167	11	rs738093	0.1181	19	32439601	A	G	0.833	0.982	0.96	1.005	-0.0181	0.0116	85934	401577	19	32439601	19	32439601	*	rs738093	R	32930507	rs738093	A	G	0.8374	0.0101	0.0023	1e-05	692232	32930507	32439601	19	32439601	19	32439601	*	R	1.56034	4.3913
19_32442620_A_G	rs11670709	19	32442620	A	G	-0.0129	0.987167	0.970874	1.00402	0.5248	11	rs11670709	0.1397	19	32442620	A	G	0.4752	1.013	0.996	1.03	0.0129	0.0087	85934	401577	19	32442620	19	32442620	*	rs11670709	R	32933526	rs11670709	A	G	0.4677	-0.0066	0.0017	0.00013	689964	32933526	32442620	19	32442620	19	32442620	*	R	-1.48276	-3.88235
19_32449827_T_C	rs7252443	19	32449827	T	C	0.0128	1.01317	0.992063	1.03413	0.2217	11	rs7252443	0.218	19	32449827	T	C	0.7783	0.987	0.967	1.008	-0.0128	0.0104	85934	401577	19	32449827	19	32449827	*	rs7252443	Y	32940733	rs7252443	T	C	0.7879	0.0081	0.0021	0.0001	691562	32940733	32449827	19	32449827	19	32449827	*	Y	1.23077	3.85714
19_32453659_C_T	rs7258196	19	32453659	C	T	0.0162	1.016	0.993	1.04	0.1672	10	rs7258196	0.1596	19	32453659	T	C	0.1672	1.016	0.993	1.04	0.0162	0.0116	85934	401577	19	32453659	19	32453659	*	rs7258196	Y	32944565	rs7258196	T	C	0.16	-0.0093	0.0024	8.1e-05	637405	32944565	32453659	19	32453659	19	32453659	*	Y	1.39655	-3.875
19_32455137_A_T	rs2903738	19	32455137	A	T	0.0113	1.01112	0.99108	1.03199	0.2214	6	rs2903738	0.2777	19	32455137	A	T	0.7786	0.989	0.969	1.009	-0.0113	0.0104	85934	401577	19	32455137	19	32455137	*	rs2903738	W	32946043	rs2903738	A	T	0.7878	0.0082	0.0021	8.2e-05	691459	32946043	32455137	19	32455137	19	32455137	*	W	1.08654	3.90476
19_32470558_A_G	rs9749081	19	32470558	A	G	-0.0124	0.988142	0.970874	1.00503	0.5317	11	rs9749081	0.1592	19	32470558	A	G	0.4683	1.012	0.995	1.03	0.0124	0.0088	85934	401577	19	32470558	19	32470558	*	rs9749081	R	32961464	rs9749081	A	G	0.4612	-0.0062	0.0017	0.00033	691791	32961464	32470558	19	32470558	19	32470558	*	R	-1.40909	-3.64706
19_32473048_A_G	rs4805762	19	32473048	A	G	0.0158	1.01626	0.993049	1.0395	0.1668	11	rs4805762	0.1742	19	32473048	A	G	0.8332	0.984	0.962	1.007	-0.0158	0.0116	85934	401577	19	32473048	19	32473048	*	rs4805762	R	32963954	rs4805762	A	G	0.8397	0.01	0.0023	1.3e-05	691836	32963954	32473048	19	32473048	19	32473048	*	R	1.36207	4.34783
19_32480317_C_T	rs16967141	19	32480317	C	T	0.0174	1.018	0.995	1.041	0.1665	10	rs16967141	0.1359	19	32480317	T	C	0.1665	1.018	0.995	1.041	0.0174	0.0116	85934	401577	19	32480317	19	32480317	*	rs16967141	H	32971223	rs16967141	T	C	0.1604	-0.0101	0.0023	1.1e-05	691892	32971223	32480317	19	32480317	19	32480317	*	H	1.5	-4.3913
19_32483832_A_T	rs1057395	19	32483832	A	T	0.015	1.01523	0.992063	1.03842	0.1668	6	rs1057395	0.1966	19	32483832	A	T	0.8332	0.985	0.963	1.008	-0.015	0.0116	85934	401577	19	32483832	19	32483832	*	rs1057395	W	32974738	rs1057395	A	T	0.8398	0.01	0.0023	1.2e-05	691616	32974738	32483832	19	32483832	19	32483832	*	W	1.2931	4.34783
19_32486500_G_A	rs737093	19	32486500	G	A	0.016	1.016	0.993	1.039	0.1667	10	rs737093	0.1682	19	32486500	A	G	0.1667	1.016	0.993	1.039	0.016	0.0116	85934	401577	19	32486500	19	32486500	*	rs737093	R	32977406	rs737093	A	G	0.1603	-0.0099	0.0023	1.4e-05	691755	32977406	32486500	19	32486500	19	32486500	*	R	1.37931	-4.30435
19_33046190_T_C	rs12972060	19	33046190	T	C	0.0245	1.02459	1.00503	1.04493	0.2475	11	rs12972060	0.01509	19	33046190	T	C	0.7525	0.976	0.957	0.995	-0.0245	0.0101	85934	401577	19	33046190	19	33046190	*	rs12972060	Y	33537096	rs12972060	T	C	0.7605	-0.0078	0.0021	0.00019	689304	33537096	33046190	19	33046190	19	33046190	*	Y	2.42574	-3.71429
19_33331260_C_T	rs17601766	19	33331260	C	T	0.0117	1.012	0.989	1.035	0.1739	10	rs17601766	0.3067	19	33331260	T	C	0.1739	1.012	0.989	1.035	0.0117	0.0115	85934	401577	19	33331260	19	33331260	*	rs17601766	Y	33822166	rs17601766	T	C	0.1759	0.0083	0.0024	0.00042	682818	33822166	33331260	19	33331260	19	33331260	*	Y	1.01739	3.45833
19_33332746_T_C	rs12151052	19	33332746	T	C	0.0131	1.01317	0.99108	1.03627	0.1768	11	rs12151052	0.2502	19	33332746	T	C	0.8232	0.987	0.965	1.009	-0.0131	0.0114	85934	401577	19	33332746	19	33332746	*	rs12151052	Y	33823652	rs12151052	T	C	0.8219	-0.0085	0.0023	0.00025	687444	33823652	33332746	19	33332746	19	33332746	*	Y	1.14912	-3.69565
19_33333097_A_G	rs12151054	19	33333097	A	G	0.0122	1.01215	0.990099	1.0352	0.1771	11	rs12151054	0.2864	19	33333097	A	G	0.8229	0.988	0.966	1.01	-0.0122	0.0114	85934	401577	19	33333097	19	33333097	*	rs12151054	R	33824003	rs12151054	A	G	0.8199	-0.0083	0.0024	0.00044	674748	33824003	33333097	19	33333097	19	33333097	*	R	1.07018	-3.45833
19_33334040_G_A	rs4081724	19	33334040	G	A	0.0235	1.024	1	1.048	0.1493	10	rs4081724	0.05215	19	33334040	A	G	0.1493	1.024	1	1.048	0.0235	0.0121	85934	401577	19	33334040	19	33334040	*	rs4081724	R	33824946	rs4081724	A	G	0.149	0.0108	0.0024	5.8e-06	788043	33824946	33334040	19	33334040	19	33334040	*	R	1.94215	4.5
19_33334225_C_A	rs3848601	19	33334225	C	A	0.0133	1.013	0.991	1.036	0.1766	10	rs3848601	0.2407	19	33334225	A	C	0.1766	1.013	0.991	1.036	0.0133	0.0114	85934	401577	19	33334225	19	33334225	*	rs3848601	H	33825131	rs3848601	A	C	0.177	0.0087	0.0024	0.00022	685975	33825131	33334225	19	33334225	19	33334225	*	H	1.16667	3.625
19_33341379_C_G	rs10445598	19	33341379	C	G	-0.0006	0.999001	0.982318	1.01626	0.506	6	rs10445598	0.9459	19	33341379	C	G	0.494	1.001	0.984	1.018	0.0006	0.0087	85934	401577	19	33341379	19	33341379	*	rs10445598	B	33832285	rs10445598	C	G	0.5011	-0.0067	0.0017	0.00012	692000	33832285	33341379	19	33341379	19	33341379	*	B	-0.0689655	-3.94118
19_33342799_A_G	rs12150974	19	33342799	A	G	0.0144	1.0142	0.992063	1.03734	0.1787	11	rs12150974	0.204	19	33342799	A	G	0.8213	0.986	0.964	1.008	-0.0144	0.0113	85934	401577	19	33342799	19	33342799	*	rs12150974	R	33833705	rs12150974	A	G	0.8231	-0.0085	0.0023	0.00023	690889	33833705	33342799	19	33342799	19	33342799	*	R	1.27434	-3.69565
19_33343655_G_A	rs11084725	19	33343655	G	A	0.0125	1.013	0.99	1.035	0.1766	10	rs11084725	0.2695	19	33343655	A	G	0.1766	1.013	0.99	1.035	0.0125	0.0113	85934	401577	19	33343655	19	33343655	*	rs11084725	R	33834561	rs11084725	A	G	0.1767	0.0085	0.0023	0.00025	690841	33834561	33343655	19	33343655	19	33343655	*	R	1.10619	3.69565
19_33348648_A_G	rs4805033	19	33348648	A	G	-0.0086	0.99108	0.974659	1.00806	0.4693	11	rs4805033	0.3244	19	33348648	A	G	0.5307	1.009	0.992	1.026	0.0086	0.0087	85934	401577	19	33348648	19	33348648	*	rs4805033	R	33839554	rs4805033	A	G	0.5343	-0.0063	0.0018	0.00035	688789	33839554	33348648	19	33348648	19	33348648	*	R	-0.988506	-3.5
19_33351374_G_A	rs17601990	19	33351374	G	A	0.0073	1.007	0.986	1.029	0.1943	10	rs17601990	0.5036	19	33351374	A	G	0.1943	1.007	0.986	1.029	0.0073	0.0109	85934	401577	19	33351374	19	33351374	*	rs17601990	R	33842280	rs17601990	A	G	0.1959	0.0081	0.0022	0.00025	690566	33842280	33351374	19	33351374	19	33351374	*	R	0.669725	3.68182
19_33354692_C_A	rs17529948	19	33354692	C	A	0.0061	1.006	0.985	1.028	0.1941	10	rs17529948	0.5746	19	33354692	A	C	0.1941	1.006	0.985	1.028	0.0061	0.0109	85934	401577	19	33354692	19	33354692	*	rs17529948	M	33845598	rs17529948	A	C	0.1993	0.0081	0.0022	0.00024	691612	33845598	33354692	19	33354692	19	33354692	*	M	0.559633	3.68182
19_33357777_T_A	rs17602094	19	33357777	T	A	0.0055	1.006	0.984	1.027	0.1935	5	rs17602094	0.6152	19	33357777	A	T	0.1935	1.006	0.984	1.027	0.0055	0.0109	85934	401577	19	33357777	19	33357777	*	rs17602094	W	33848683	rs17602094	A	T	0.1958	0.008	0.0022	0.0003	690932	33848683	33357777	19	33357777	19	33357777	*	W	0.504587	3.63636
19_33359935_A_G	rs10518275	19	33359935	A	G	0.0051	1.00503	0.984252	1.02669	0.1931	11	rs10518275	0.643	19	33359935	A	G	0.8069	0.995	0.974	1.016	-0.0051	0.0109	85934	401577	19	33359935	19	33359935	*	rs10518275	R	33850841	rs10518275	A	G	0.8037	-0.0078	0.0022	0.00044	691702	33850841	33359935	19	33359935	19	33359935	*	R	0.46789	-3.54545
19_33369130_G_T	rs17530479	19	33369130	G	T	0.0055	1.006	0.984	1.027	0.193	10	rs17530479	0.6169	19	33369130	T	G	0.193	1.006	0.984	1.027	0.0055	0.0109	85934	401577	19	33369130	19	33369130	*	rs17530479	K	33860036	rs17530479	T	G	0.196	0.0079	0.0022	0.0004	690957	33860036	33369130	19	33369130	19	33369130	*	K	0.504587	3.59091
19_33408159_G_A	rs731839	19	33408159	G	A	0.0114	1.011	0.994	1.03	0.6623	10	rs731839	0.2092	19	33408159	A	G	0.6623	1.011	0.994	1.03	0.0114	0.0091	85934	401577	19	33408159	19	33408159	*	rs731839	R	33899065	rs731839	A	G	0.6622	0.0064	0.0017	0.00022	793574	33899065	33408159	19	33408159	19	33408159	*	R	1.25275	3.76471
19_33415217_T_C	rs4805885	19	33415217	T	C	0.0054	1.00503	0.988142	1.02249	0.6122	11	rs4805885	0.5434	19	33415217	T	C	0.3878	0.995	0.978	1.012	-0.0054	0.0088	85934	401577	19	33415217	19	33415217	*	rs4805885	Y	33906123	rs4805885	T	C	0.3832	-0.0075	0.0018	2.6e-05	691786	33906123	33415217	19	33415217	19	33415217	*	Y	0.613636	-4.16667
19_33416152_C_T	rs12978742	19	33416152	C	T	0.0186	1.019	0.997	1.041	0.1949	10	rs12978742	0.0867	19	33416152	T	C	0.1949	1.019	0.997	1.041	0.0186	0.0109	85934	401577	19	33416152	19	33416152	*	rs12978742	Y	33907058	rs12978742	T	C	0.1963	0.0088	0.0022	7.2e-05	687959	33907058	33416152	19	33416152	19	33416152	*	Y	1.70642	4
19_33418804_T_G	rs8182584	19	33418804	T	G	0.0047	1.00503	0.987167	1.02249	0.6175	11	rs8182584	0.5985	19	33418804	T	G	0.3825	0.995	0.978	1.013	-0.0047	0.0088	85934	401577	19	33418804	19	33418804	*	rs8182584	B	33909710	rs8182584	T	G	0.3782	-0.0078	0.0017	3.9e-06	780788	33909710	33418804	19	33418804	19	33418804	*	B	0.534091	-4.58824
19_33418864_G_A	rs17694225	19	33418864	G	A	0.019	1.019	0.998	1.041	0.1951	10	rs17694225	0.0797	19	33418864	A	G	0.1951	1.019	0.998	1.041	0.019	0.0109	85934	401577	19	33418864	19	33418864	*	rs17694225	R	33909770	rs17694225	A	G	0.1965	0.0089	0.0022	6.7e-05	688178	33909770	33418864	19	33418864	19	33418864	*	R	1.74312	4.04545
19_33423379_C_G	rs10500265	19	33423379	C	G	-0.0173	0.983284	0.95511	1.01112	0.0969	6	rs10500265	0.2382	19	33423379	C	G	0.9031	1.017	0.989	1.047	0.0173	0.0147	85934	401577	19	33423379	19	33423379	*	rs10500265	S	33914285	rs10500265	C	G	0.90371	-0.0101	0.0028	0.00038	690361	33914285	33423379	19	33423379	19	33423379	*	S	-1.17687	-3.60714
19_33425365_C_T	rs17833923	19	33425365	C	T	-0.014	0.986	0.958	1.015	0.0948	10	rs17833923	0.3457	19	33425365	T	C	0.0948	0.986	0.958	1.015	-0.014	0.0148	85934	401577	19	33425365	19	33425365	*	rs17833923	Y	33916271	rs17833923	T	C	0.09162	0.0101	0.0029	0.00044	692516	33916271	33425365	19	33425365	19	33425365	*	Y	-0.945946	3.48276
19_33427663_T_G	rs6510382	19	33427663	T	G	0.0062	1.00604	0.988142	1.02459	0.6394	11	rs6510382	0.4913	19	33427663	T	G	0.3606	0.994	0.976	1.012	-0.0062	0.009	85934	401577	19	33427663	19	33427663	*	rs6510382	K	33918569	rs6510382	T	G	0.359	-0.0088	0.0018	1.1e-06	686644	33918569	33427663	19	33427663	19	33427663	*	K	0.688889	-4.88889
19_33428580_G_C	rs10417411	19	33428580	G	C	0.0062	1.006	0.989	1.024	0.6391	5	rs10417411	0.494	19	33428580	C	G	0.6391	1.006	0.989	1.024	0.0062	0.009	85934	401577	19	33428580	19	33428580	*	rs10417411	B	33919486	rs10417411	C	G	0.6428	0.0089	0.0018	8.9e-07	687056	33919486	33428580	19	33428580	19	33428580	*	B	0.688889	4.94444
19_33429815_A_C	rs10401477	19	33429815	A	C	0.0069	1.00705	0.990099	1.02459	0.5778	11	rs10401477	0.4317	19	33429815	A	C	0.4222	0.993	0.976	1.01	-0.0069	0.0088	85934	401577	19	33429815	19	33429815	*	rs10401477	M	33920721	rs10401477	A	C	0.4178	-0.0082	0.0018	3.1e-06	686521	33920721	33429815	19	33429815	19	33429815	*	M	0.784091	-4.55556
19_33430357_A_C	rs10407802	19	33430357	A	C	0.0064	1.00604	0.98912	1.02354	0.5772	11	rs10407802	0.4684	19	33430357	A	C	0.4228	0.994	0.977	1.011	-0.0064	0.0088	85934	401577	19	33430357	19	33430357	*	rs10407802	M	33921263	rs10407802	A	C	0.4178	-0.0082	0.0017	3e-06	686567	33921263	33430357	19	33430357	19	33430357	*	M	0.727273	-4.82353
19_33430462_T_C	rs10413669	19	33430462	T	C	0.0067	1.00705	0.98912	1.02459	0.5773	11	rs10413669	0.4442	19	33430462	T	C	0.4227	0.993	0.976	1.011	-0.0067	0.0088	85934	401577	19	33430462	19	33430462	*	rs10413669	Y	33921368	rs10413669	T	C	0.4179	-0.0082	0.0017	3e-06	686589	33921368	33430462	19	33430462	19	33430462	*	Y	0.761364	-4.82353
19_33432708_G_A	rs17760934	19	33432708	G	A	-0.0146	0.986	0.957	1.015	0.0944	10	rs17760934	0.3261	19	33432708	A	G	0.0944	0.986	0.957	1.015	-0.0146	0.0149	85934	401577	19	33432708	19	33432708	*	rs17760934	R	33923614	rs17760934	A	G	0.0915	0.0105	0.0029	0.00028	692323	33923614	33432708	19	33432708	19	33432708	*	R	-0.979866	3.62069
19_33436565_G_T	rs12150970	19	33436565	G	T	0.0085	1.009	0.988	1.03	0.2101	10	rs12150970	0.4225	19	33436565	T	G	0.2101	1.009	0.988	1.03	0.0085	0.0106	85934	401577	19	33436565	19	33436565	*	rs12150970	K	33927471	rs12150970	T	G	0.208	0.0096	0.0022	9.7e-06	689894	33927471	33436565	19	33436565	19	33436565	*	K	0.801887	4.36364
19_33437415_G_A	rs17833959	19	33437415	G	A	-0.015	0.985	0.957	1.014	0.0944	10	rs17833959	0.3128	19	33437415	A	G	0.0944	0.985	0.957	1.014	-0.015	0.0149	85934	401577	19	33437415	19	33437415	*	rs17833959	R	33928321	rs17833959	A	G	0.0915	0.0105	0.0029	0.00026	692444	33928321	33437415	19	33437415	19	33437415	*	R	-1.00671	3.62069
19_33438188_T_C	rs17760970	19	33438188	T	C	0.0063	1.00604	0.98912	1.02354	0.5772	11	rs17760970	0.47	19	33438188	T	C	0.4228	0.994	0.977	1.011	-0.0063	0.0088	85934	401577	19	33438188	19	33438188	*	rs17760970	Y	33929094	rs17760970	T	C	0.4162	-0.0083	0.0016	4.8e-07	789978	33929094	33438188	19	33438188	19	33438188	*	Y	0.715909	-5.1875
19_33441409_T_C	rs7248389	19	33441409	T	C	0.007	1.00705	0.990099	1.02459	0.5774	11	rs7248389	0.4226	19	33441409	T	C	0.4226	0.993	0.976	1.01	-0.007	0.0088	85934	401577	19	33441409	19	33441409	*	rs7248389	Y	33932315	rs7248389	T	C	0.4177	-0.0081	0.0017	3.5e-06	687012	33932315	33441409	19	33441409	19	33441409	*	Y	0.795455	-4.76471
19_33446371_C_T	rs7250833	19	33446371	C	T	-0.0004	1	0.981	1.018	0.293	10	rs7250833	0.9658	19	33446371	T	C	0.293	1	0.981	1.018	-0.0004	0.0095	85934	401577	19	33446371	19	33446371	*	rs7250833	Y	33937277	rs7250833	T	C	0.2895	0.0109	0.0018	1.8e-09	793764	33937277	33446371	19	33446371	19	33446371	*	Y	-0.0421053	6.05556
19_33446807_C_T	rs7251442	19	33446807	C	T	0.0087	1.009	0.988	1.03	0.1999	10	rs7251442	0.4237	19	33446807	T	C	0.1999	1.009	0.988	1.03	0.0087	0.0108	85934	401577	19	33446807	19	33446807	*	rs7251442	Y	33937713	rs7251442	T	C	0.1985	0.0091	0.0022	3.6e-05	692064	33937713	33446807	19	33446807	19	33446807	*	Y	0.805556	4.13636
19_33447894_C_T	rs7258937	19	33447894	C	T	0.0021	1.002	0.985	1.019	0.5061	10	rs7258937	0.8073	19	33447894	T	C	0.5061	1.002	0.985	1.019	0.0021	0.0087	85934	401577	19	33447894	19	33447894	*	rs7258937	Y	33938800	rs7258937	T	C	0.5087	0.0087	0.0017	4.6e-07	691120	33938800	33447894	19	33447894	19	33447894	*	Y	0.241379	5.11765
19_33450598_C_G	rs7253204	19	33450598	C	G	-0.0008	0.999001	0.981354	1.01729	0.3691	6	rs7253204	0.9249	19	33450598	C	G	0.6309	1.001	0.983	1.019	0.0008	0.009	85934	401577	19	33450598	19	33450598	*	rs7253204	S	33941504	rs7253204	C	G	0.6361	-0.0103	0.0018	7.5e-09	691899	33941504	33450598	19	33450598	19	33450598	*	S	-0.0888889	-5.72222
19_33451660_C_T	rs7249954	19	33451660	C	T	0.0078	1.008	0.987	1.029	0.1998	10	rs7249954	0.4733	19	33451660	T	C	0.1998	1.008	0.987	1.029	0.0078	0.0108	85934	401577	19	33451660	19	33451660	*	rs7249954	Y	33942566	rs7249954	T	C	0.1985	0.0091	0.0022	3.6e-05	692248	33942566	33451660	19	33451660	19	33451660	*	Y	0.722222	4.13636
19_33452175_A_C	rs7254071	19	33452175	A	C	0.0062	1.00604	0.985222	1.02775	0.2009	11	rs7254071	0.5675	19	33452175	A	C	0.7991	0.994	0.973	1.015	-0.0062	0.0108	85934	401577	19	33452175	19	33452175	*	rs7254071	M	33943081	rs7254071	A	C	0.8009	-0.0091	0.0022	3.7e-05	692569	33943081	33452175	19	33452175	19	33452175	*	M	0.574074	-4.13636
19_33453981_G_A	rs6417177	19	33453981	G	A	-0.0035	0.997	0.979	1.014	0.3561	10	rs6417177	0.6987	19	33453981	A	G	0.3561	0.997	0.979	1.014	-0.0035	0.009	85934	401577	19	33453981	19	33453981	*	rs6417177	R	33944887	rs6417177	A	G	0.3516	0.011	0.0018	1.4e-09	691973	33944887	33453981	19	33453981	19	33453981	*	R	-0.388889	6.11111
19_33455987_C_T	rs1477336	19	33455987	C	T	-0.0035	0.997	0.979	1.014	0.356	10	rs1477336	0.6997	19	33455987	T	C	0.356	0.997	0.979	1.014	-0.0035	0.009	85934	401577	19	33455987	19	33455987	*	rs1477336	Y	33946893	rs1477336	T	C	0.3507	0.0108	0.0018	2e-09	692190	33946893	33455987	19	33455987	19	33455987	*	Y	-0.388889	6
19_33456354_T_C	rs874810	19	33456354	T	C	-0.0012	0.999001	0.981354	1.01626	0.3696	11	rs874810	0.8916	19	33456354	T	C	0.6304	1.001	0.984	1.019	0.0012	0.009	85934	401577	19	33456354	19	33456354	*	rs874810	Y	33947260	rs874810	T	C	0.6355	-0.0107	0.0018	1.9e-09	692291	33947260	33456354	19	33456354	19	33456354	*	Y	-0.133333	-5.94444
19_33456820_C_T	rs7256583	19	33456820	C	T	-0.0018	0.998	0.981	1.016	0.3696	10	rs7256583	0.8451	19	33456820	T	C	0.3696	0.998	0.981	1.016	-0.0018	0.009	85934	401577	19	33456820	19	33456820	*	rs7256583	Y	33947726	rs7256583	T	C	0.3645	0.0104	0.0018	6e-09	692263	33947726	33456820	19	33456820	19	33456820	*	Y	-0.2	5.77778
19_33459371_C_T	rs17761012	19	33459371	C	T	-0.015	0.985	0.957	1.014	0.0944	10	rs17761012	0.3134	19	33459371	T	C	0.0944	0.985	0.957	1.014	-0.015	0.0149	85934	401577	19	33459371	19	33459371	*	rs17761012	Y	33950277	rs17761012	T	C	0.09138	0.0102	0.0029	0.00037	692405	33950277	33459371	19	33459371	19	33459371	*	Y	-1.00671	3.51724
19_33460220_A_G	rs2241380	19	33460220	A	G	-0.0016	0.998004	0.981354	1.01626	0.3695	11	rs2241380	0.8608	19	33460220	A	G	0.6305	1.002	0.984	1.019	0.0016	0.009	85934	401577	19	33460220	19	33460220	*	rs2241380	R	33951126	rs2241380	A	G	0.6355	-0.0104	0.0018	5.1e-09	692378	33951126	33460220	19	33460220	19	33460220	*	R	-0.177778	-5.77778
19_33461048_T_C	rs10422643	19	33461048	T	C	-0.0009	0.999001	0.982318	1.01626	0.4748	11	rs10422643	0.9135	19	33461048	T	C	0.5252	1.001	0.984	1.018	0.0009	0.0087	85934	401577	19	33461048	19	33461048	*	rs10422643	Y	33951954	rs10422643	T	C	0.5267	-0.0092	0.0017	1e-07	688947	33951954	33461048	19	33461048	19	33461048	*	Y	-0.103448	-5.41176
19_33462448_T_G	rs7247614	19	33462448	T	G	-0.0012	0.999001	0.980392	1.01729	0.2941	11	rs7247614	0.8994	19	33462448	T	G	0.7059	1.001	0.983	1.02	0.0012	0.0095	85934	401577	19	33462448	19	33462448	*	rs7247614	B	33953354	rs7247614	T	G	0.7095	-0.0116	0.0019	1.3e-09	692215	33953354	33462448	19	33462448	19	33462448	*	B	-0.126316	-6.10526
19_33463867_T_A	rs3745970	19	33463867	T	A	-0.0153	0.985	0.956	1.014	0.0944	5	rs3745970	0.3044	19	33463867	A	T	0.0944	0.985	0.956	1.014	-0.0153	0.0149	85934	401577	19	33463867	19	33463867	*	rs3745970	W	33954773	rs3745970	A	T	0.09138	0.0106	0.0029	0.00022	692422	33954773	33463867	19	33463867	19	33463867	*	W	-1.02685	3.65517
19_33468236_T_C	rs7257907	19	33468236	T	C	-0.0014	0.999001	0.981354	1.01626	0.3697	11	rs7257907	0.8735	19	33468236	T	C	0.6303	1.001	0.984	1.019	0.0014	0.009	85934	401577	19	33468236	19	33468236	*	rs7257907	Y	33959142	rs7257907	T	C	0.6347	-0.0109	0.0018	1.2e-09	691945	33959142	33468236	19	33468236	19	33468236	*	Y	-0.155556	-6.05556
19_33469490_T_C	rs10404460	19	33469490	T	C	0.0057	1.00604	0.984252	1.02775	0.1985	11	rs10404460	0.6027	19	33469490	T	C	0.8015	0.994	0.973	1.016	-0.0057	0.0109	85934	401577	19	33469490	19	33469490	*	rs10404460	Y	33960396	rs10404460	T	C	0.8012	-0.0093	0.0022	2.7e-05	691834	33960396	33469490	19	33469490	19	33469490	*	Y	0.522936	-4.22727
19_33471266_G_A	rs10423840	19	33471266	G	A	-0.0015	0.999	0.981	1.016	0.3689	10	rs10423840	0.8672	19	33471266	A	G	0.3689	0.999	0.981	1.016	-0.0015	0.009	85934	401577	19	33471266	19	33471266	*	rs10423840	R	33962172	rs10423840	A	G	0.3653	0.0102	0.0017	1.3e-09	794863	33962172	33471266	19	33471266	19	33471266	*	R	-0.166667	6
19_33472538_A_T	rs10408139	19	33472538	A	T	-0.0011	0.999001	0.982318	1.01626	0.4741	6	rs10408139	0.8952	19	33472538	A	T	0.5259	1.001	0.984	1.018	0.0011	0.0087	85934	401577	19	33472538	19	33472538	*	rs10408139	W	33963444	rs10408139	A	T	0.5258	-0.0087	0.0017	5.1e-07	688538	33963444	33472538	19	33472538	19	33472538	*	W	-0.126437	-5.11765
19_33472860_C_T	rs10408013	19	33472860	C	T	-0.0011	0.999	0.98	1.018	0.2935	10	rs10408013	0.9042	19	33472860	T	C	0.2935	0.999	0.98	1.018	-0.0011	0.0095	85934	401577	19	33472860	19	33472860	*	rs10408013	Y	33963766	rs10408013	T	C	0.2908	0.0111	0.0018	8e-10	794820	33963766	33472860	19	33472860	19	33472860	*	Y	-0.115789	6.16667
19_33473275_T_C	rs11880064	19	33473275	T	C	-0.0013	0.999001	0.981354	1.01626	0.3691	11	rs11880064	0.8827	19	33473275	T	C	0.6309	1.001	0.984	1.019	0.0013	0.009	85934	401577	19	33473275	19	33473275	*	rs11880064	Y	33964181	rs11880064	T	C	0.6349	-0.011	0.0018	8.8e-10	691895	33964181	33473275	19	33473275	19	33473275	*	Y	-0.144444	-6.11111
19_33473546_G_A	rs17834067	19	33473546	G	A	-0.0144	0.986	0.957	1.015	0.0942	10	rs17834067	0.3379	19	33473546	A	G	0.0942	0.986	0.957	1.015	-0.0144	0.015	85934	401577	19	33473546	19	33473546	*	rs17834067	D	33964452	rs17834067	A	G	0.09167	0.0109	0.0029	0.00016	685189	33964452	33473546	19	33473546	19	33473546	*	D	-0.96	3.75862
19_33475735_G_A	rs10402145	19	33475735	G	A	-0.0013	0.999	0.98	1.017	0.2934	10	rs10402145	0.8885	19	33475735	A	G	0.2934	0.999	0.98	1.017	-0.0013	0.0095	85934	401577	19	33475735	19	33475735	*	rs10402145	V	33966641	rs10402145	A	G	0.2913	0.0117	0.0019	8.2e-10	691790	33966641	33475735	19	33475735	19	33475735	*	V	-0.136842	6.15789
19_33476020_A_C	rs10410463	19	33476020	A	C	-0.0009	0.999001	0.982318	1.01626	0.4741	11	rs10410463	0.9147	19	33476020	A	C	0.5259	1.001	0.984	1.018	0.0009	0.0087	85934	401577	19	33476020	19	33476020	*	rs10410463	H	33966926	rs10410463	A	C	0.5257	-0.0089	0.0017	3e-07	688487	33966926	33476020	19	33476020	19	33476020	*	H	-0.103448	-5.23529
19_33477512_C_G	rs7255303	19	33477512	C	G	-0.0014	0.999001	0.981354	1.01626	0.3686	6	rs7255303	0.874	19	33477512	C	G	0.6314	1.001	0.984	1.019	0.0014	0.009	85934	401577	19	33477512	19	33477512	*	rs7255303	S	33968418	rs7255303	C	G	0.635	-0.0105	0.0018	4e-09	691725	33968418	33477512	19	33477512	19	33477512	*	S	-0.155556	-5.83333
19_33477623_T_C	rs3826901	19	33477623	T	C	-0.0008	0.999001	0.981354	1.01729	0.3682	11	rs3826901	0.9292	19	33477623	T	C	0.6318	1.001	0.983	1.019	0.0008	0.009	85934	401577	19	33477623	19	33477623	*	rs3826901	Y	33968529	rs3826901	T	C	0.6349	-0.0108	0.0018	1.5e-09	691769	33968529	33477623	19	33477623	19	33477623	*	Y	-0.0888889	-6
19_33478615_T_A	rs7248219	19	33478615	T	A	-0.0013	0.999	0.981	1.016	0.3685	5	rs7248219	0.8879	19	33478615	A	T	0.3685	0.999	0.981	1.016	-0.0013	0.009	85934	401577	19	33478615	19	33478615	*	rs7248219	W	33969521	rs7248219	A	T	0.3651	0.0109	0.0018	1.5e-09	685900	33969521	33478615	19	33478615	19	33478615	*	W	-0.144444	6.05556
19_33483007_G_A	rs10420551	19	33483007	G	A	0.0024	1.002	0.984	1.021	0.3067	10	rs10420551	0.7999	19	33483007	A	G	0.3067	1.002	0.984	1.021	0.0024	0.0094	85934	401577	19	33483007	19	33483007	*	rs10420551	R	33973913	rs10420551	A	G	0.3051	0.0111	0.0019	4e-09	691211	33973913	33483007	19	33483007	19	33483007	*	R	0.255319	5.84211
19_33483948_A_G	rs17834084	19	33483948	A	G	-0.0129	0.987167	0.958773	1.01626	0.0946	11	rs17834084	0.3877	19	33483948	A	G	0.9054	1.013	0.984	1.043	0.0129	0.015	85934	401577	19	33483948	19	33483948	*	rs17834084	R	33974854	rs17834084	A	G	0.90815	-0.0102	0.0029	0.00041	692061	33974854	33483948	19	33483948	19	33483948	*	R	-0.86	-3.51724
19_33486490_T_C	rs10425678	19	33486490	T	C	0.0002	1	0.983284	1.01729	0.4876	11	rs10425678	0.9781	19	33486490	T	C	0.5124	1	0.983	1.017	-0.0002	0.0087	85934	401577	19	33486490	19	33486490	*	rs10425678	Y	33977396	rs10425678	T	C	0.5156	-0.0096	0.0017	3.2e-08	687406	33977396	33486490	19	33486490	19	33486490	*	Y	0.0229885	-5.64706
19_33490148_G_T	rs2288469	19	33490148	G	T	-0.015	0.985	0.957	1.015	0.094	10	rs2288469	0.3194	19	33490148	T	G	0.094	0.985	0.957	1.015	-0.015	0.015	85934	401577	19	33490148	19	33490148	*	rs2288469	K	33981054	rs2288469	T	G	0.09138	0.0101	0.0029	0.00046	691763	33981054	33490148	19	33490148	19	33490148	*	K	-1	3.48276
19_33493144_T_C	rs10411395	19	33493144	T	C	-0.0016	0.998004	0.979432	1.01729	0.2904	11	rs10411395	0.8659	19	33493144	T	C	0.7096	1.002	0.983	1.021	0.0016	0.0096	85934	401577	19	33493144	19	33493144	*	rs10411395	Y	33984050	rs10411395	T	C	0.7105	-0.0116	0.0019	1.2e-09	688518	33984050	33493144	19	33493144	19	33493144	*	Y	-0.166667	-6.10526
19_33493964_T_C	rs7255408	19	33493964	T	C	-0.0015	0.998004	0.979432	1.01729	0.2903	11	rs7255408	0.8767	19	33493964	T	C	0.7097	1.002	0.983	1.021	0.0015	0.0096	85934	401577	19	33493964	19	33493964	*	rs7255408	Y	33984870	rs7255408	T	C	0.7102	-0.0116	0.0019	1.5e-09	687545	33984870	33493964	19	33493964	19	33493964	*	Y	-0.15625	-6.10526
19_33494831_T_C	rs17226118	19	33494831	T	C	0.0088	1.00908	0.987167	1.03093	0.195	11	rs17226118	0.4231	19	33494831	T	C	0.805	0.991	0.97	1.013	-0.0088	0.011	85934	401577	19	33494831	19	33494831	*	rs17226118	Y	33985737	rs17226118	T	C	0.8017	-0.0095	0.0022	1.9e-05	686870	33985737	33494831	19	33494831	19	33494831	*	Y	0.8	-4.31818
19_33496168_A_G	rs3786913	19	33496168	A	G	-0.01	0.990099	0.96432	1.01626	0.1216	11	rs3786913	0.4559	19	33496168	A	G	0.8784	1.01	0.984	1.037	0.01	0.0135	85934	401577	19	33496168	19	33496168	*	rs3786913	R	33987074	rs3786913	A	G	0.8839	-0.0101	0.0025	5.9e-05	787906	33987074	33496168	19	33496168	19	33496168	*	R	-0.740741	-4.04
19_33496949_C_G	rs3826904	19	33496949	C	G	-0.007	0.993049	0.97561	1.01112	0.3484	6	rs3826904	0.4501	19	33496949	C	G	0.6516	1.007	0.989	1.025	0.007	0.0092	85934	401577	19	33496949	19	33496949	*	rs3826904	V	33987855	rs3826904	C	G	0.6429	0.0089	0.0018	1.2e-06	675611	33987855	33496949	19	33496949	19	33496949	*	V	-0.76087	4.94444
19_33497576_C_T	rs7250175	19	33497576	C	T	0.0012	1.001	0.984	1.019	0.4234	10	rs7250175	0.894	19	33497576	T	C	0.4234	1.001	0.984	1.019	0.0012	0.0088	85934	401577	19	33497576	19	33497576	*	rs7250175	Y	33988482	rs7250175	T	C	0.4214	0.0092	0.0018	1.8e-07	677230	33988482	33497576	19	33497576	19	33497576	*	Y	0.136364	5.11111
19_33498229_G_C	rs3786918	19	33498229	G	C	-0.0184	0.982	0.953	1.011	0.0947	5	rs3786918	0.2196	19	33498229	C	G	0.0947	0.982	0.953	1.011	-0.0184	0.015	85934	401577	19	33498229	19	33498229	*	rs3786918	S	33989135	rs3786918	C	G	0.09138	0.0108	0.0029	0.00024	686786	33989135	33498229	19	33498229	19	33498229	*	S	-1.22667	3.72414
19_33499533_C_T	rs33824	19	33499533	C	T	0.0063	1.006	0.989	1.024	0.637	10	rs33824	0.4867	19	33499533	T	C	0.637	1.006	0.989	1.024	0.0063	0.0091	85934	401577	19	33499533	19	33499533	*	rs33824	Y	33990439	rs33824	T	C	0.6424	0.0093	0.0018	3.1e-07	679438	33990439	33499533	19	33499533	19	33499533	*	Y	0.692308	5.16667
19_33503511_T_C	rs3786920	19	33503511	T	C	0.0024	1.002	0.985222	1.01937	0.422	11	rs3786920	0.7871	19	33503511	T	C	0.578	0.998	0.981	1.015	-0.0024	0.0088	85934	401577	19	33503511	19	33503511	*	rs3786920	Y	33994417	rs3786920	T	C	0.5779	-0.0091	0.0017	6e-08	778601	33994417	33503511	19	33503511	19	33503511	*	Y	0.272727	-5.35294
19_33509819_T_C	rs33823	19	33509819	T	C	-0.006	0.994036	0.976562	1.01215	0.3593	11	rs33823	0.507	19	33509819	T	C	0.6407	1.006	0.988	1.024	0.006	0.009	85934	401577	19	33509819	19	33509819	*	rs33823	Y	34000725	rs33823	T	C	0.6422	0.0094	0.0018	2.1e-07	677829	34000725	33509819	19	33509819	19	33509819	*	Y	-0.666667	5.22222
19_33515474_C_T	rs3786922	19	33515474	C	T	-0.0159	0.984	0.956	1.014	0.095	10	rs3786922	0.2912	19	33515474	T	C	0.095	0.984	0.956	1.014	-0.0159	0.0151	85934	401577	19	33515474	19	33515474	*	rs3786922	H	34006380	rs3786922	T	C	0.09138	0.0111	0.0029	0.00017	683999	34006380	33515474	19	33515474	19	33515474	*	H	-1.05298	3.82759
19_33518826_G_A	rs33838	19	33518826	G	A	-0.0076	0.992	0.975	1.01	0.3533	10	rs33838	0.405	19	33518826	A	G	0.3533	0.992	0.975	1.01	-0.0076	0.0092	85934	401577	19	33518826	19	33518826	*	rs33838	R	34009732	rs33838	A	G	0.3571	-0.0091	0.0019	7.7e-07	672254	34009732	33518826	19	33518826	19	33518826	*	R	-0.826087	-4.78947
19_33519283_A_G	rs10415555	19	33519283	A	G	0.0088	1.00908	0.987167	1.03093	0.1971	11	rs10415555	0.4202	19	33519283	A	G	0.8029	0.991	0.97	1.013	-0.0088	0.011	85934	401577	19	33519283	19	33519283	*	rs10415555	R	34010189	rs10415555	A	G	0.8033	-0.0097	0.0023	1.8e-05	669913	34010189	33519283	19	33519283	19	33519283	*	R	0.8	-4.21739
19_33728966_C_T	rs284683	19	33728966	C	T	0.0023	1.002	0.985	1.02	0.5379	10	rs284683	0.7903	19	33728966	T	C	0.5379	1.002	0.985	1.02	0.0023	0.0088	85934	401577	19	33728966	19	33728966	*	rs284683	Y	34219871	rs284683	T	C	0.5456	-0.0064	0.0017	0.00024	685858	34219871	33728966	19	33728966	19	33728966	*	Y	0.261364	-3.76471
19_33755036_C_T	rs436143	19	33755036	C	T	0.0045	1.005	0.986	1.024	0.2699	10	rs436143	0.6454	19	33755036	T	C	0.2699	1.005	0.986	1.024	0.0045	0.0097	85934	401577	19	33755036	19	33755036	*	rs436143	Y	34245941	rs436143	T	C	0.2647	-0.0082	0.002	2.8e-05	680838	34245941	33755036	19	33755036	19	33755036	*	Y	0.463918	-4.1
19_33780174_C_T	rs285685	19	33780174	C	T	0.0046	1.005	0.983	1.027	0.1949	10	rs285685	0.6788	19	33780174	T	C	0.1949	1.005	0.983	1.027	0.0046	0.0111	85934	401577	19	33780174	19	33780174	*	rs285685	Y	34271079	rs285685	T	C	0.1914	0.0141	0.0022	3.1e-10	671606	34271079	33780174	19	33780174	19	33780174	*	Y	0.414414	6.40909
19_33780754_T_C	rs285684	19	33780754	T	C	-0.001	0.999001	0.980392	1.01729	0.6894	11	rs285684	0.9168	19	33780754	T	C	0.3106	1.001	0.983	1.02	0.001	0.0095	85934	401577	19	33780754	19	33780754	*	rs285684	Y	34271659	rs285684	T	C	0.2998	-0.0118	0.0019	8.4e-10	671458	34271659	33780754	19	33780754	19	33780754	*	Y	-0.105263	-6.21053
19_33783370_A_G	rs285683	19	33783370	A	G	0.0091	1.00908	0.992063	1.02669	0.5297	11	rs285683	0.3024	19	33783370	A	G	0.4703	0.991	0.974	1.008	-0.0091	0.0088	85934	401577	19	33783370	19	33783370	*	rs285683	R	34274275	rs285683	A	G	0.4608	-0.0113	0.0018	2.6e-10	663427	34274275	33783370	19	33783370	19	33783370	*	R	1.03409	-6.27778
19_33795046_T_C	rs3810361	19	33795046	T	C	0.0032	1.00301	0.986193	1.02041	0.5839	11	rs3810361	0.7133	19	33795046	T	C	0.4161	0.997	0.98	1.014	-0.0032	0.0088	85934	401577	19	33795046	19	33795046	*	rs3810361	Y	34285951	rs3810361	T	C	0.4078	-0.0087	0.0017	2e-07	787282	34285951	33795046	19	33795046	19	33795046	*	Y	0.363636	-5.11765
19_33800090_G_A	rs287104	19	33800090	G	A	0.0086	1.009	0.991	1.027	0.6519	10	rs287104	0.3453	19	33800090	A	G	0.6519	1.009	0.991	1.027	0.0086	0.0091	85934	401577	19	33800090	19	33800090	*	rs287104	R	34290995	rs287104	A	G	0.6604	0.0115	0.0017	4.4e-11	787307	34290995	33800090	19	33800090	19	33800090	*	R	0.945055	6.76471
19_33803996_G_A	rs4805059	19	33803996	G	A	0.0031	1.003	0.986	1.02	0.4788	10	rs4805059	0.7213	19	33803996	A	G	0.4788	1.003	0.986	1.02	0.0031	0.0087	85934	401577	19	33803996	19	33803996	*	rs4805059	R	34294901	rs4805059	A	G	0.4801	0.0077	0.0018	1.3e-05	689322	34294901	33803996	19	33803996	19	33803996	*	R	0.356322	4.27778
19_33813998_C_G	rs14810	19	33813998	C	G	0.0104	1.0101	0.992063	1.02881	0.6773	6	rs14810	0.2647	19	33813998	C	G	0.3227	0.99	0.972	1.008	-0.0104	0.0093	85934	401577	19	33813998	19	33813998	*	rs14810	S	34304903	rs14810	C	G	0.3161	-0.0152	0.0018	9.7e-18	790880	34304903	33813998	19	33813998	19	33813998	*	S	1.11828	-8.44444
19_33815993_A_G	rs29944	19	33815993	A	G	0.0107	1.01112	0.992063	1.02987	0.678	11	rs29944	0.252	19	33815993	A	G	0.322	0.989	0.971	1.008	-0.0107	0.0093	85934	401577	19	33815993	19	33815993	*	rs29944	R	34306898	rs29944	A	G	0.3141	-0.015	0.0018	1e-17	787334	34306898	33815993	19	33815993	19	33815993	*	R	1.15054	-8.33333
19_33817305_T_C	rs29943	19	33817305	T	C	0.0105	1.0101	0.992063	1.02881	0.6771	11	rs29943	0.2583	19	33817305	T	C	0.3229	0.99	0.972	1.008	-0.0105	0.0093	85934	401577	19	33817305	19	33817305	*	rs29943	Y	34308210	rs29943	T	C	0.3135	-0.015	0.0018	1.3e-17	794396	34308210	33817305	19	33817305	19	33817305	*	Y	1.12903	-8.33333
19_33818372_A_G	rs29942	19	33818372	A	G	0.0112	1.01112	0.993049	1.02987	0.6782	11	rs29942	0.2279	19	33818372	A	G	0.3218	0.989	0.971	1.007	-0.0112	0.0093	85934	401577	19	33818372	19	33818372	*	rs29942	R	34309277	rs29942	A	G	0.3138	-0.015	0.0018	1.2e-17	794688	34309277	33818372	19	33818372	19	33818372	*	R	1.2043	-8.33333
19_33818627_A_G	rs29941	19	33818627	A	G	0.0105	1.0101	0.992063	1.02881	0.6813	11	rs29941	0.2557	19	33818627	A	G	0.3187	0.99	0.972	1.008	-0.0105	0.0093	85934	401577	19	33818627	19	33818627	*	rs29941	R	34309532	rs29941	A	G	0.3135	-0.0152	0.0018	5.1e-18	794542	34309532	33818627	19	33818627	19	33818627	*	R	1.12903	-8.44444
19_33819895_A_G	rs29939	19	33819895	A	G	0.0106	1.01112	0.992063	1.02881	0.6771	11	rs29939	0.2567	19	33819895	A	G	0.3229	0.989	0.972	1.008	-0.0106	0.0093	85934	401577	19	33819895	19	33819895	*	rs29939	R	34310800	rs29939	A	G	0.3134	-0.0154	0.0018	6.9e-17	690553	34310800	33819895	19	33819895	19	33819895	*	R	1.13978	-8.55556
19_33820576_T_C	rs29938	19	33820576	T	C	0.0131	1.01317	0.995025	1.03199	0.6614	11	rs29938	0.1546	19	33820576	T	C	0.3386	0.987	0.969	1.005	-0.0131	0.0092	85934	401577	19	33820576	19	33820576	*	rs29938	Y	34311481	rs29938	T	C	0.3275	-0.015	0.0017	6.7e-18	788372	34311481	33820576	19	33820576	19	33820576	*	Y	1.42391	-8.82353
19_33821043_G_T	rs29937	19	33821043	G	T	0.0143	1.014	0.996	1.033	0.6632	10	rs29937	0.1208	19	33821043	T	G	0.6632	1.014	0.996	1.033	0.0143	0.0092	85934	401577	19	33821043	19	33821043	*	rs29937	B	34311948	rs29937	T	G	0.6727	0.0149	0.0018	2.4e-17	776385	34311948	33821043	19	33821043	19	33821043	*	B	1.55435	8.27778
19_33824991_C_T	rs256335	19	33824991	C	T	0.0106	1.011	0.994	1.028	0.468	10	rs256335	0.2219	19	33824991	T	C	0.468	1.011	0.994	1.028	0.0106	0.0086	85934	401577	19	33824991	19	33824991	*	rs256335	Y	34315896	rs256335	T	C	0.478	0.0132	0.0017	1.8e-15	788308	34315896	33824991	19	33824991	19	33824991	*	Y	1.23256	7.76471
19_33829547_T_A	rs368794	19	33829547	T	A	0.0143	1.014	0.996	1.033	0.6587	5	rs368794	0.119	19	33829547	A	T	0.6587	1.014	0.996	1.033	0.0143	0.0092	85934	401577	19	33829547	19	33829547	*	rs368794	W	34320452	rs368794	A	T	0.6752	0.012	0.0018	9.8e-12	776088	34320452	33829547	19	33829547	19	33829547	*	W	1.55435	6.66667
19_33829949_A_C	rs2546057	19	33829949	A	C	0.0109	1.01112	0.994036	1.02881	0.4639	11	rs2546057	0.2089	19	33829949	A	C	0.5361	0.989	0.972	1.006	-0.0109	0.0087	85934	401577	19	33829949	19	33829949	*	rs2546057	M	34320854	rs2546057	A	C	0.5226	-0.0129	0.0017	8.8e-15	791476	34320854	33829949	19	33829949	19	33829949	*	M	1.25287	-7.58824
19_33830353_G_T	rs398426	19	33830353	G	T	0.0081	1.008	0.989	1.028	0.2664	10	rs398426	0.4051	19	33830353	T	G	0.2664	1.008	0.989	1.028	0.0081	0.0098	85934	401577	19	33830353	19	33830353	*	rs398426	K	34321258	rs398426	T	G	0.2596	0.0096	0.002	2.1e-06	661383	34321258	33830353	19	33830353	19	33830353	*	K	0.826531	4.8
19_33831192_A_G	rs435942	19	33831192	A	G	0.0147	1.01523	0.997009	1.03306	0.66	11	rs435942	0.1086	19	33831192	A	G	0.34	0.985	0.968	1.003	-0.0147	0.0092	85934	401577	19	33831192	19	33831192	*	rs435942	R	34322097	rs435942	A	G	0.3199	-0.0117	0.002	4.1e-09	534335	34322097	33831192	19	33831192	19	33831192	*	R	1.59783	-5.85
19_33831232_A_G	rs11084753	19	33831232	A	G	0.0151	1.01523	0.997009	1.03306	0.6635	11	rs11084753	0.09828	19	33831232	A	G	0.3365	0.985	0.968	1.003	-0.0151	0.0091	85934	401577	19	33831232	19	33831232	*	rs11084753	R	34322137	rs11084753	A	G	0.3199	-0.0119	0.0017	1e-11	785812	34322137	33831232	19	33831232	19	33831232	*	R	1.65934	-7
19_33832309_T_C	rs415237	19	33832309	T	C	0.0154	1.01523	0.998004	1.03413	0.632	11	rs415237	0.08769	19	33832309	T	C	0.368	0.985	0.967	1.002	-0.0154	0.009	85934	401577	19	33832309	19	33832309	*	rs415237	Y	34323214	rs415237	T	C	0.3482	-0.0126	0.0018	6.1e-12	687063	34323214	33832309	19	33832309	19	33832309	*	Y	1.71111	-7
19_33832709_T_C	rs430194	19	33832709	T	C	0.0032	1.00301	0.985222	1.02145	0.6311	11	rs430194	0.7245	19	33832709	T	C	0.3689	0.997	0.979	1.015	-0.0032	0.009	85934	401577	19	33832709	19	33832709	*	rs430194	Y	34323614	rs430194	T	C	0.3502	-0.0093	0.0017	6.3e-08	785462	34323614	33832709	19	33832709	19	33832709	*	Y	0.355556	-5.47059
19_33832733_G_C	rs448376	19	33832733	G	C	0.0031	1.003	0.986	1.021	0.63	5	rs448376	0.7314	19	33832733	C	G	0.63	1.003	0.986	1.021	0.0031	0.009	85934	401577	19	33832733	19	33832733	*	rs448376	S	34323638	rs448376	C	G	0.6497	0.0097	0.0018	1.1e-07	682240	34323638	33832733	19	33832733	19	33832733	*	S	0.344444	5.38889
19_33833804_T_C	rs10853932	19	33833804	T	C	0.0038	1.00402	0.986193	1.02145	0.6326	11	rs10853932	0.6713	19	33833804	T	C	0.3674	0.996	0.979	1.014	-0.0038	0.009	85934	401577	19	33833804	19	33833804	*	rs10853932	Y	34324709	rs10853932	T	C	0.35	-0.0102	0.0018	3.2e-08	684280	34324709	33833804	19	33833804	19	33833804	*	Y	0.422222	-5.66667
19_33834601_A_G	rs412311	19	33834601	A	G	0.0018	1.002	0.981354	1.02249	0.7632	11	rs412311	0.864	19	33834601	A	G	0.2368	0.998	0.978	1.019	-0.0018	0.0103	85934	401577	19	33834601	19	33834601	*	rs412311	R	34325506	rs412311	A	G	0.2216	-0.0134	0.0021	1.9e-10	676226	34325506	33834601	19	33834601	19	33834601	*	R	0.174757	-6.38095
19_33837813_G_A	rs452100	19	33837813	G	A	0.0013	1.001	0.983	1.02	0.6534	10	rs452100	0.8884	19	33837813	A	G	0.6534	1.001	0.983	1.02	0.0013	0.0092	85934	401577	19	33837813	19	33837813	*	rs452100	R	34328718	rs452100	A	G	0.6741	0.0095	0.0019	3.5e-07	681070	34328718	33837813	19	33837813	19	33837813	*	R	0.141304	5
19_33842596_G_A	rs8111566	19	33842596	G	A	-0.0062	0.994	0.976	1.012	0.6298	10	rs8111566	0.4947	19	33842596	A	G	0.6298	0.994	0.976	1.012	-0.0062	0.0091	85934	401577	19	33842596	19	33842596	*	rs8111566	R	34333501	rs8111566	A	G	0.6487	0.0095	0.0017	3.6e-08	785814	34333501	33842596	19	33842596	19	33842596	*	R	-0.681319	5.58824
19_33842941_C_T	rs17326595	19	33842941	C	T	-0.0064	0.994	0.976	1.011	0.6314	10	rs17326595	0.4768	19	33842941	T	C	0.6314	0.994	0.976	1.011	-0.0064	0.009	85934	401577	19	33842941	19	33842941	*	rs17326595	Y	34333846	rs17326595	T	C	0.652	0.0097	0.0018	1.3e-07	674700	34333846	33842941	19	33842941	19	33842941	*	Y	-0.711111	5.38889
19_33843009_C_T	rs166988	19	33843009	C	T	-0.0036	0.996	0.977	1.016	0.7326	10	rs166988	0.7131	19	33843009	T	C	0.7326	0.996	0.977	1.016	-0.0036	0.0098	85934	401577	19	33843009	19	33843009	*	rs166988	Y	34333914	rs166988	T	C	0.7443	0.0101	0.002	4.1e-07	672018	34333914	33843009	19	33843009	19	33843009	*	Y	-0.367347	5.05
19_33843952_G_A	rs576556	19	33843952	G	A		1	0.982	1.018	0.3452	10	rs576556	0.997	19	33843952	A	G	0.3452	1	0.982	1.018	0	0.0092	85934	401577	19	33843952	19	33843952	*	rs576556	R	34334857	rs576556	A	G	0.3479	0.0081	0.0019	1.7e-05	666611	34334857	33843952	19	33843952	19	33843952	*	R		4.26316
19_33864597_C_T	rs10500267	19	33864597	C	T	0.012	1.012	0.989	1.036	0.1608	10	rs10500267	0.3109	19	33864597	T	C	0.1608	1.012	0.989	1.036	0.012	0.0119	85934	401577	19	33864597	19	33864597	*	rs10500267	Y	34355502	rs10500267	T	C	0.1641	0.0096	0.0024	6.1e-05	673879	34355502	33864597	19	33864597	19	33864597	*	Y	1.0084	4
19_33874582_G_A	rs1017207	19	33874582	G	A	0.0094	1.009	0.987	1.032	0.1791	10	rs1017207	0.4056	19	33874582	A	G	0.1791	1.009	0.987	1.032	0.0094	0.0113	85934	401577	19	33874582	19	33874582	*	rs1017207	R	34365487	rs1017207	A	G	0.1757	0.0087	0.0023	0.00019	679229	34365487	33874582	19	33874582	19	33874582	*	R	0.831858	3.78261
19_33875120_A_G	rs17248645	19	33875120	A	G	0.016	1.01626	0.992063	1.04058	0.148	11	rs17248645	0.1893	19	33875120	A	G	0.852	0.984	0.961	1.008	-0.016	0.0122	85934	401577	19	33875120	19	33875120	*	rs17248645	R	34366025	rs17248645	A	G	0.849	-0.0107	0.0025	1.6e-05	679680	34366025	33875120	19	33875120	19	33875120	*	R	1.31148	-4.28
19_33875221_G_A	rs16968628	19	33875221	G	A	0.01	1.01	0.988	1.033	0.1784	10	rs16968628	0.3784	19	33875221	A	G	0.1784	1.01	0.988	1.033	0.01	0.0113	85934	401577	19	33875221	19	33875221	*	rs16968628	R	34366126	rs16968628	A	G	0.1755	0.0086	0.0023	0.0002	679267	34366126	33875221	19	33875221	19	33875221	*	R	0.884956	3.73913
19_33895489_A_G	rs1108326	19	33895489	A	G	0.0072	1.00705	0.985222	1.02987	0.1856	11	rs1108326	0.5244	19	33895489	A	G	0.8144	0.993	0.971	1.015	-0.0072	0.0113	85934	401577	19	33895489	19	33895489	*	rs1108326	R	34386394	rs1108326	A	G	0.8137	-0.0078	0.0022	0.00047	686923	34386394	33895489	19	33895489	19	33895489	*	R	0.637168	-3.54545
19_33895538_G_A	rs1862275	19	33895538	G	A	0.0087	1.009	0.991	1.027	0.3367	10	rs1862275	0.3523	19	33895538	A	G	0.3367	1.009	0.991	1.027	0.0087	0.0093	85934	401577	19	33895538	19	33895538	*	rs1862275	R	34386443	rs1862275	A	G	0.3365	0.0069	0.0019	0.00021	682487	34386443	33895538	19	33895538	19	33895538	*	R	0.935484	3.63158
19_35007986_C_T	rs35879596	19	35007986	C	T	0.0009	1.001	0.982	1.02	0.3085	10	rs35879596	0.9257	19	35007986	T	C	0.3085	1.001	0.982	1.02	0.0009	0.0095	85934	401577	19	35007986	19	35007986	*	rs35879596	Y	35498890	rs35879596	T	C	0.3073	-0.0075	0.002	0.00016	575685	35498890	35007986	19	35007986	19	35007986	*	Y	0.0947368	-3.75
19_35019198_G_C	rs2290646	19	35019198	G	C	-0.0014	0.999	0.981	1.017	0.3647	5	rs2290646	0.8757	19	35019198	C	G	0.3647	0.999	0.981	1.017	-0.0014	0.0091	85934	401577	19	35019198	19	35019198	*	rs2290646	S	35510102	rs2290646	C	G	0.3602	-0.0067	0.0019	0.0005	627890	35510102	35019198	19	35019198	19	35019198	*	S	-0.153846	-3.52632
19_35228035_C_T	rs564117	19	35228035	C	T	-0.0031	0.997	0.976	1.018	0.206	10	rs564117	0.7705	19	35228035	T	C	0.206	0.997	0.976	1.018	-0.0031	0.0106	85934	401577	19	35228035	19	35228035	*	rs564117	B	35718938	rs564117	T	C	0.2035	0.0084	0.0022	0.00011	692560	35718938	35228035	19	35228035	19	35228035	*	B	-0.292453	3.81818
19_35255896_G_A	rs2853336	19	35255896	G	A	-0.0003	1	0.983	1.017	0.5411	10	rs2853336	0.9725	19	35255896	A	G	0.5411	1	0.983	1.017	-0.0003	0.0087	85934	401577	19	35255896	19	35255896	*	rs2853336	R	35746799	rs2853336	A	G	0.5434	-0.0065	0.0017	0.00019	691541	35746799	35255896	19	35255896	19	35255896	*	R	-0.0344828	-3.82353
19_35256760_C_T	rs2853333	19	35256760	C	T	-0.0004	1	0.983	1.017	0.5411	10	rs2853333	0.9657	19	35256760	T	C	0.5411	1	0.983	1.017	-0.0004	0.0087	85934	401577	19	35256760	19	35256760	*	rs2853333	Y	35747663	rs2853333	T	C	0.5438	-0.0065	0.0018	0.00022	679976	35747663	35256760	19	35256760	19	35256760	*	Y	-0.045977	-3.61111
19_35257803_A_G	rs12979792	19	35257803	A	G	-0.0012	0.999001	0.978474	1.01937	0.2176	11	rs12979792	0.9094	19	35257803	A	G	0.7824	1.001	0.981	1.022	0.0012	0.0104	85934	401577	19	35257803	19	35257803	*	rs12979792	R	35748706	rs12979792	A	G	0.7824	-0.0085	0.0021	5.3e-05	692282	35748706	35257803	19	35257803	19	35257803	*	R	-0.115385	-4.04762
19_35257879_A_G	rs12986033	19	35257879	A	G	-0.0012	0.999001	0.978474	1.01937	0.2173	11	rs12986033	0.9066	19	35257879	A	G	0.7827	1.001	0.981	1.022	0.0012	0.0105	85934	401577	19	35257879	19	35257879	*	rs12986033	R	35748782	rs12986033	A	G	0.7824	-0.0086	0.0021	4.7e-05	692419	35748782	35257879	19	35257879	19	35257879	*	R	-0.114286	-4.09524
19_35262014_G_A	rs2073899	19	35262014	G	A	0.0007	1.001	0.98	1.022	0.2165	10	rs2073899	0.9494	19	35262014	A	G	0.2165	1.001	0.98	1.022	0.0007	0.0105	85934	401577	19	35262014	19	35262014	*	rs2073899	V	35752917	rs2073899	A	G	0.2168	0.008	0.002	6.2e-05	782345	35752917	35262014	19	35262014	19	35262014	*	V	0.0666667	4
19_35264483_G_A	rs2280744	19	35264483	G	A	-0.0001	1	0.98	1.021	0.2168	10	rs2280744	0.9946	19	35264483	A	G	0.2168	1	0.98	1.021	-0.0001	0.0105	85934	401577	19	35264483	19	35264483	*	rs2280744	R	35755386	rs2280744	A	G	0.2168	0.0082	0.0021	0.00011	680815	35755386	35264483	19	35264483	19	35264483	*	R	-0.00952381	3.90476
19_35265252_C_A	rs13345192	19	35265252	C	A	-0.0002	1	0.979	1.021	0.2168	10	rs13345192	0.986	19	35265252	A	C	0.2168	1	0.979	1.021	-0.0002	0.0105	85934	401577	19	35265252	19	35265252	*	rs13345192	M	35756155	rs13345192	A	C	0.217	0.0082	0.0021	0.00012	680801	35756155	35265252	19	35265252	19	35265252	*	M	-0.0190476	3.90476
19_35265275_T_C	rs2280745	19	35265275	T	C	0.0004	1	0.980392	1.02145	0.2167	11	rs2280745	0.9678	19	35265275	T	C	0.7833	1	0.979	1.02	-0.0004	0.0105	85934	401577	19	35265275	19	35265275	*	rs2280745	Y	35756178	rs2280745	T	C	0.7832	-0.0081	0.0021	0.00014	680837	35756178	35265275	19	35265275	19	35265275	*	Y	0.0380952	-3.85714
19_35276963_T_C	rs12973672	19	35276963	T	C	0.0021	1.002	0.982318	1.02249	0.2332	11	rs12973672	0.8402	19	35276963	T	C	0.7668	0.998	0.978	1.018	-0.0021	0.0102	85934	401577	19	35276963	19	35276963	*	rs12973672	Y	35767866	rs12973672	T	C	0.7659	-0.0084	0.0021	5e-05	679967	35767866	35276963	19	35276963	19	35276963	*	Y	0.205882	-4
19_35278046_A_G	rs10405246	19	35278046	A	G	0.002	1.002	0.982318	1.02249	0.2338	11	rs10405246	0.8437	19	35278046	A	G	0.7662	0.998	0.978	1.018	-0.002	0.0102	85934	401577	19	35278046	19	35278046	*	rs10405246	R	35768949	rs10405246	A	G	0.7654	-0.0084	0.002	3.9e-05	691836	35768949	35278046	19	35278046	19	35278046	*	R	0.196078	-4.2
19_35280479_A_C	rs1882694	19	35280479	A	C	0.0047	1.00503	0.987167	1.02249	0.3592	11	rs1882694	0.5988	19	35280479	A	C	0.6408	0.995	0.978	1.013	-0.0047	0.009	85934	401577	19	35280479	19	35280479	*	rs1882694	V	35771382	rs1882694	A	C	0.6463	-0.0077	0.0018	2.5e-05	689703	35771382	35280479	19	35280479	19	35280479	*	V	0.522222	-4.27778
19_35281568_C_T	rs10414846	19	35281568	C	T	0.0022	1.002	0.982	1.022	0.2335	10	rs10414846	0.8258	19	35281568	T	C	0.2335	1.002	0.982	1.022	0.0022	0.0102	85934	401577	19	35281568	19	35281568	*	rs10414846	Y	35772471	rs10414846	T	C	0.2338	0.0086	0.002	2.3e-05	692556	35772471	35281568	19	35281568	19	35281568	*	Y	0.215686	4.3
19_35281996_A_G	rs10421768	19	35281996	A	G	0.0023	1.002	0.982318	1.02249	0.2336	11	rs10421768	0.8237	19	35281996	A	G	0.7664	0.998	0.978	1.018	-0.0023	0.0102	85934	401577	19	35281996	19	35281996	*	rs10421768	R	35772899	rs10421768	A	G	0.7662	-0.0086	0.002	2.9e-05	692452	35772899	35281996	19	35281996	19	35281996	*	R	0.22549	-4.3
19_35283653_A_C	rs8101606	19	35283653	A	C	0.003	1.00301	0.983284	1.02354	0.2331	11	rs8101606	0.7679	19	35283653	A	C	0.7669	0.997	0.977	1.017	-0.003	0.0102	85934	401577	19	35283653	19	35283653	*	rs8101606	M	35774556	rs8101606	A	C	0.7658	-0.0088	0.0021	2.3e-05	691676	35774556	35283653	19	35283653	19	35283653	*	M	0.294118	-4.19048
19_35284538_A_G	rs7251432	19	35284538	A	G	-0.0061	0.994036	0.977517	1.01112	0.524	11	rs7251432	0.4771	19	35284538	A	G	0.476	1.006	0.989	1.023	0.0061	0.0086	85934	401577	19	35284538	19	35284538	*	rs7251432	D	35775441	rs7251432	A	G	0.4746	0.0066	0.0018	0.00019	675048	35775441	35284538	19	35284538	19	35284538	*	D	-0.709302	3.66667
19_36128054_G_C	rs3810445	19	36128054	G	C	0.0039	1.004	0.987	1.021	0.4683	5	rs3810445	0.6575	19	36128054	C	G	0.4683	1.004	0.987	1.021	0.0039	0.0088	85934	401577	19	36128054	19	36128054	*	rs3810445	S	36618956	rs3810445	C	G	0.4632	0.0066	0.0018	0.00022	681032	36618956	36128054	19	36128054	19	36128054	*	S	0.443182	3.66667
19_36130741_A_G	rs12977802	19	36130741	A	G	0.0054	1.00503	0.988142	1.02354	0.4201	11	rs12977802	0.5421	19	36130741	A	G	0.5799	0.995	0.977	1.012	-0.0054	0.0089	85934	401577	19	36130741	19	36130741	*	rs12977802	R	36621643	rs12977802	A	G	0.583	-0.0066	0.0018	0.00026	675012	36621643	36130741	19	36130741	19	36130741	*	R	0.606742	-3.66667
19_36513835_T_A	rs17238977	19	36513835	T	A	-0.0026	0.997	0.977	1.018	0.2212	5	rs17238977	0.8041	19	36513835	A	T	0.2212	0.997	0.977	1.018	-0.0026	0.0104	85934	401577	19	36513835	19	36513835	*	rs17238977	W	37004737	rs17238977	A	T	0.2214	-0.0075	0.0021	0.00036	691480	37004737	36513835	19	36513835	19	36513835	*	W	-0.25	-3.57143
19_36802915_A_G	rs826966	19	36802915	A	G	0.0017	1.002	0.980392	1.02354	0.1998	11	rs826966	0.8713	19	36802915	A	G	0.8002	0.998	0.977	1.02	-0.0017	0.0108	85934	401577	19	36802915	19	36802915	*	rs826966	R	37293817	rs826966	A	G	0.7996	0.0094	0.0022	2.6e-05	687311	37293817	36802915	19	36802915	19	36802915	*	R	0.157407	4.27273
19_36835382_G_T	rs2431776	19	36835382	G	T	-0.002	0.998	0.98	1.016	0.3143	10	rs2431776	0.8267	19	36835382	T	G	0.3143	0.998	0.98	1.016	-0.002	0.0093	85934	401577	19	36835382	19	36835382	*	rs2431776	K	37326284	rs2431776	T	G	0.3221	-0.0066	0.0019	0.00033	692547	37326284	36835382	19	36835382	19	36835382	*	K	-0.215054	-3.47368
19_36839711_C_A	rs1144540	19	36839711	C	A	-0.0018	0.998	0.98	1.017	0.3138	10	rs1144540	0.8473	19	36839711	A	C	0.3138	0.998	0.98	1.017	-0.0018	0.0093	85934	401577	19	36839711	19	36839711	*	rs1144540	M	37330613	rs1144540	A	C	0.3214	-0.0066	0.0019	0.00038	692057	37330613	36839711	19	36839711	19	36839711	*	M	-0.193548	-3.47368
19_36840712_C_A	rs1144539	19	36840712	C	A	-0.002	0.998	0.98	1.016	0.3141	10	rs1144539	0.8323	19	36840712	A	C	0.3141	0.998	0.98	1.016	-0.002	0.0093	85934	401577	19	36840712	19	36840712	*	rs1144539	M	37331614	rs1144539	A	C	0.3217	-0.0066	0.0018	0.00017	794373	37331614	36840712	19	36840712	19	36840712	*	M	-0.215054	-3.66667
19_36847962_C_T	rs486221	19	36847962	C	T	-0.0021	0.998	0.98	1.016	0.3139	10	rs486221	0.8198	19	36847962	T	C	0.3139	0.998	0.98	1.016	-0.0021	0.0093	85934	401577	19	36847962	19	36847962	*	rs486221	Y	37338864	rs486221	T	C	0.3214	-0.0067	0.0019	0.00028	690225	37338864	36847962	19	36847962	19	36847962	*	Y	-0.225806	-3.52632
19_37213198_G_A	rs320890	19	37213198	G	A	-0.0067	0.993	0.972	1.016	0.1774	10	rs320890	0.5508	19	37213198	A	G	0.1774	0.993	0.972	1.016	-0.0067	0.0113	85934	401577	19	37213198	19	37213198	*	rs320890	R	37704100	rs320890	A	G	0.1721	-0.0082	0.0023	0.00037	691648	37704100	37213198	19	37213198	19	37213198	*	R	-0.59292	-3.56522
19_37226455_A_G	rs1234256	19	37226455	A	G	-0.0065	0.993049	0.971817	1.01626	0.1781	11	rs1234256	0.5671	19	37226455	A	G	0.8219	1.007	0.984	1.029	0.0065	0.0113	85934	401577	19	37226455	19	37226455	*	rs1234256	R	37717357	rs1234256	A	G	0.8268	0.0085	0.0023	0.00024	689616	37717357	37226455	19	37226455	19	37226455	*	R	-0.575221	3.69565
19_37230070_C_T	rs1234261	19	37230070	C	T	-0.0042	0.996	0.974	1.018	0.1719	10	rs1234261	0.713	19	37230070	T	C	0.1719	0.996	0.974	1.018	-0.0042	0.0114	85934	401577	19	37230070	19	37230070	*	rs1234261	Y	37720972	rs1234261	T	C	0.1674	-0.0088	0.0023	0.00017	691219	37720972	37230070	19	37230070	19	37230070	*	Y	-0.368421	-3.82609
19_37235531_G_A	rs320880	19	37235531	G	A	-0.0036	0.996	0.974	1.019	0.1726	10	rs320880	0.7554	19	37235531	A	G	0.1726	0.996	0.974	1.019	-0.0036	0.0114	85934	401577	19	37235531	19	37235531	*	rs320880	R	37726433	rs320880	A	G	0.1702	-0.0091	0.0024	0.00014	636729	37726433	37235531	19	37235531	19	37235531	*	R	-0.315789	-3.79167
19_37241741_T_G	rs320875	19	37241741	T	G	-0.0029	0.997009	0.97371	1.02145	0.1501	11	rs320875	0.8074	19	37241741	T	G	0.8499	1.003	0.979	1.027	0.0029	0.0121	85934	401577	19	37241741	19	37241741	*	rs320875	K	37732643	rs320875	T	G	0.8532	0.0097	0.0025	8.3e-05	691581	37732643	37241741	19	37241741	19	37241741	*	K	-0.239669	3.88
19_37243986_C_A	rs1657508	19	37243986	C	A	-0.0011	0.999	0.975	1.023	0.1499	10	rs1657508	0.9256	19	37243986	A	C	0.1499	0.999	0.975	1.023	-0.0011	0.0121	85934	401577	19	37243986	19	37243986	*	rs1657508	M	37734888	rs1657508	A	C	0.1474	-0.0097	0.0025	8.2e-05	692558	37734888	37243986	19	37243986	19	37243986	*	M	-0.0909091	-3.88
19_37251144_G_C	rs320886	19	37251144	G	C	0.0042	1.004	0.98	1.029	0.8522	5	rs320886	0.7302	19	37251144	C	G	0.8522	1.004	0.98	1.029	0.0042	0.0122	85934	401577	19	37251144	19	37251144	*	rs320886	S	37742046	rs320886	C	G	0.8556	0.0099	0.0025	8.4e-05	692023	37742046	37251144	19	37251144	19	37251144	*	S	0.344262	3.96
19_37305409_T_G	rs7408736	19	37305409	T	G	0.0036	1.00402	0.979432	1.02775	0.8525	11	rs7408736	0.7701	19	37305409	T	G	0.1475	0.996	0.973	1.021	-0.0036	0.0122	85934	401577	19	37305409	19	37305409	*	rs7408736	K	37796311	rs7408736	T	G	0.1449	-0.0102	0.0024	1.5e-05	794787	37796311	37305409	19	37305409	19	37305409	*	K	0.295082	-4.25
19_37332909_A_G	rs1530500	19	37332909	A	G	0.0121	1.01215	0.990099	1.0352	0.8298	11	rs1530500	0.2915	19	37332909	A	G	0.1702	0.988	0.966	1.01	-0.0121	0.0115	85934	401577	19	37332909	19	37332909	*	rs1530500	R	37823811	rs1530500	A	G	0.1662	-0.0115	0.0023	8.8e-07	691762	37823811	37332909	19	37332909	19	37332909	*	R	1.05217	-5
19_37367758_A_G	rs256739	19	37367758	A	G	-0.0159	0.984252	0.961538	1.00705	0.1601	11	rs256739	0.1756	19	37367758	A	G	0.8399	1.016	0.993	1.04	0.0159	0.0117	85934	401577	19	37367758	19	37367758	*	rs256739	R	37858660	rs256739	A	G	0.8455	0.0111	0.0024	4.6e-06	686678	37858660	37367758	19	37367758	19	37367758	*	R	-1.35897	4.625
19_37372157_G_A	rs256737	19	37372157	G	A	-0.0163	0.984	0.961	1.007	0.16	10	rs256737	0.1646	19	37372157	A	G	0.16	0.984	0.961	1.007	-0.0163	0.0118	85934	401577	19	37372157	19	37372157	*	rs256737	R	37863059	rs256737	A	G	0.1545	-0.0109	0.0024	5.9e-06	692549	37863059	37372157	19	37372157	19	37372157	*	R	-1.38136	-4.54167
19_37424330_G_A	rs1465434	19	37424330	G	A	-0.0136	0.986	0.964	1.01	0.1594	10	rs1465434	0.2494	19	37424330	A	G	0.1594	0.986	0.964	1.01	-0.0136	0.0118	85934	401577	19	37424330	19	37424330	*	rs1465434	R	37915232	rs1465434	A	G	0.1541	-0.0106	0.0024	1.1e-05	692538	37915232	37424330	19	37424330	19	37424330	*	R	-1.15254	-4.41667
19_37475759_A_G	rs1236810	19	37475759	A	G	-0.014	0.986193	0.963391	1.00908	0.1591	11	rs1236810	0.2374	19	37475759	A	G	0.8409	1.014	0.991	1.038	0.014	0.0118	85934	401577	19	37475759	19	37475759	*	rs1236810	R	37966661	rs1236810	A	G	0.8372	0.0106	0.0024	1.1e-05	692498	37966661	37475759	19	37475759	19	37475759	*	R	-1.18644	4.41667
19_37494520_C_T	rs8108650	19	37494520	C	T	0.0137	1.014	0.991	1.038	0.8377	10	rs8108650	0.2466	19	37494520	T	C	0.8377	1.014	0.991	1.038	0.0137	0.0118	85934	401577	19	37494520	19	37494520	*	rs8108650	Y	37985422	rs8108650	T	C	0.8457	0.0107	0.0024	9.7e-06	690539	37985422	37494520	19	37494520	19	37494520	*	Y	1.16102	4.45833
19_37494907_T_A	rs6508729	19	37494907	T	A	0.0138	1.014	0.991	1.038	0.8376	5	rs6508729	0.244	19	37494907	A	T	0.8376	1.014	0.991	1.038	0.0138	0.0118	85934	401577	19	37494907	19	37494907	*	rs6508729	W	37985809	rs6508729	A	T	0.8457	0.0107	0.0024	1e-05	690460	37985809	37494907	19	37494907	19	37494907	*	W	1.16949	4.45833
19_37517960_G_A	rs7251097	19	37517960	G	A	0.0132	1.013	0.99	1.037	0.8364	10	rs7251097	0.2635	19	37517960	A	G	0.8364	1.013	0.99	1.037	0.0132	0.0118	85934	401577	19	37517960	19	37517960	*	rs7251097	R	38008862	rs7251097	A	G	0.8449	0.0105	0.0024	1.6e-05	689817	38008862	37517960	19	37517960	19	37517960	*	R	1.11864	4.375
19_38027829_A_C	rs1421675	19	38027829	A	C	0.0146	1.0142	0.990099	1.04058	0.133	11	rs1421675	0.2512	19	38027829	A	C	0.867	0.986	0.961	1.01	-0.0146	0.0127	85934	401577	19	38027829	19	38027829	*	rs1421675	M	38518469	rs1421675	A	C	0.8667	0.0103	0.0026	8.5e-05	689398	38518469	38027829	19	38027829	19	38027829	*	M	1.14961	3.96154
19_38244973_C_T	rs8102476	19	38244973	C	T	0.0062	1.006	0.989	1.024	0.4436	10	rs8102476	0.4715	19	38244973	T	C	0.4436	1.006	0.989	1.024	0.0062	0.0087	85934	401577	19	38244973	19	38244973	*	rs8102476	Y	38735613	rs8102476	T	C	0.4496	0.0065	0.0017	0.00015	692532	38735613	38244973	19	38244973	19	38244973	*	Y	0.712644	3.82353
19_38270523_T_C	rs12610791	19	38270523	T	C	-0.0245	0.97561	0.947867	1.00402	0.0989	11	rs12610791	0.09469	19	38270523	T	C	0.9011	1.025	0.996	1.055	0.0245	0.0147	85934	401577	19	38270523	19	38270523	*	rs12610791	Y	38761163	rs12610791	T	C	0.90067	-0.0103	0.0028	0.00028	687809	38761163	38270523	19	38270523	19	38270523	*	Y	-1.66667	-3.67857
19_38302005_G_A	rs2891602	19	38302005	G	A	-0.0112	0.989	0.959	1.019	0.0871	10	rs2891602	0.4674	19	38302005	A	G	0.0871	0.989	0.959	1.019	-0.0112	0.0154	85934	401577	19	38302005	19	38302005	*	rs2891602	R	38792645	rs2891602	A	G	0.08051	0.0131	0.0031	2.5e-05	690383	38792645	38302005	19	38302005	19	38302005	*	R	-0.727273	4.22581
19_38377491_C_T	rs8112499	19	38377491	C	T	0.0337	1.034	0.985	1.086	0.0312	10	rs8112499	0.1771	19	38377491	T	C	0.0312	1.034	0.985	1.086	0.0337	0.025	85934	401577	19	38377491	19	38377491	*	rs8112499	Y	38868131	rs8112499	T	C	0.03169	-0.0188	0.005	0.00016	679201	38868131	38377491	19	38377491	19	38377491	*	Y	1.348	-3.76
19_38381994_T_C	rs3760884	19	38381994	T	C	0.0383	1.0395	0.990099	1.09051	0.0325	11	rs3760884	0.1185	19	38381994	T	C	0.9675	0.962	0.917	1.01	-0.0383	0.0245	85934	401577	19	38381994	19	38381994	*	rs3760884	Y	38872634	rs3760884	T	C	0.9679	0.019	0.0048	7.9e-05	691849	38872634	38381994	19	38381994	19	38381994	*	Y	1.56327	3.95833
19_38382436_G_C	rs7257976	19	38382436	G	C	0.038	1.039	0.989	1.091	0.0316	5	rs7257976	0.1262	19	38382436	C	G	0.0316	1.039	0.989	1.091	0.038	0.0249	85934	401577	19	38382436	19	38382436	*	rs7257976	S	38873076	rs7257976	C	G	0.03186	-0.0186	0.0048	0.00012	691825	38873076	38382436	19	38382436	19	38382436	*	S	1.5261	-3.875
19_38384842_C_T	rs11083454	19	38384842	C	T	0.0334	1.034	0.985	1.086	0.0311	10	rs11083454	0.1812	19	38384842	T	C	0.0311	1.034	0.985	1.086	0.0334	0.025	85934	401577	19	38384842	19	38384842	*	rs11083454	Y	38875482	rs11083454	T	C	0.03163	-0.019	0.0048	8.9e-05	691523	38875482	38384842	19	38384842	19	38384842	*	Y	1.336	-3.95833
19_38394193_G_A	rs8109713	19	38394193	G	A	0.0325	1.033	0.983	1.085	0.0312	10	rs8109713	0.1956	19	38394193	A	G	0.0312	1.033	0.983	1.085	0.0325	0.0251	85934	401577	19	38394193	19	38394193	*	rs8109713	R	38884833	rs8109713	A	G	0.03163	-0.0185	0.0048	0.00013	691514	38884833	38394193	19	38394193	19	38394193	*	R	1.29482	-3.85417
19_38398072_A_C	rs8108440	19	38398072	A	C	0.033	1.03306	0.984252	1.08578	0.0311	11	rs8108440	0.189	19	38398072	A	C	0.9689	0.968	0.921	1.016	-0.033	0.0251	85934	401577	19	38398072	19	38398072	*	rs8108440	M	38888712	rs8108440	A	C	0.96837	0.0186	0.0049	0.00013	691549	38888712	38398072	19	38398072	19	38398072	*	M	1.31474	3.79592
19_38405655_A_G	rs3745963	19	38405655	A	G	0.0322	1.03306	0.983284	1.0846	0.0324	11	rs3745963	0.1933	19	38405655	A	G	0.9676	0.968	0.922	1.017	-0.0322	0.0248	85934	401577	19	38405655	19	38405655	*	rs3745963	R	38896295	rs3745963	A	G	0.96814	0.0178	0.0049	0.00026	682121	38896295	38405655	19	38405655	19	38405655	*	R	1.29839	3.63265
19_39045045_G_A	rs4803193	19	39045045	G	A	0.0022	1.002	0.985	1.019	0.5011	10	rs4803193	0.801	19	39045045	A	G	0.5011	1.002	0.985	1.019	0.0022	0.0087	85934	401577	19	39045045	19	39045045	*	rs4803193	R	39535685	rs4803193	A	G	0.5094	-0.0061	0.0017	0.00047	688741	39535685	39045045	19	39045045	19	39045045	*	R	0.252874	-3.58824
19_39051944_G_A	rs10426382	19	39051944	G	A	0.0141	1.014	0.987	1.042	0.1156	10	rs10426382	0.3083	19	39051944	A	G	0.1156	1.014	0.987	1.042	0.0141	0.0138	85934	401577	19	39051944	19	39051944	*	rs10426382	R	39542584	rs10426382	A	G	0.1136	0.0103	0.0026	9.4e-05	687448	39542584	39051944	19	39051944	19	39051944	*	R	1.02174	3.96154
19_39053594_G_T	rs930100	19	39053594	G	T	0.007	1.007	0.988	1.026	0.2873	10	rs930100	0.4741	19	39053594	T	G	0.2873	1.007	0.988	1.026	0.007	0.0097	85934	401577	19	39053594	19	39053594	*	rs930100	K	39544234	rs930100	T	G	0.2864	0.0073	0.0019	0.00016	686325	39544234	39053594	19	39053594	19	39053594	*	K	0.721649	3.84211
19_39056320_C_T	rs10409280	19	39056320	C	T	0.0085	1.009	0.99	1.028	0.2882	10	rs10409280	0.3844	19	39056320	T	C	0.2882	1.009	0.99	1.028	0.0085	0.0097	85934	401577	19	39056320	19	39056320	*	rs10409280	Y	39546960	rs10409280	T	C	0.2859	0.0075	0.0019	8.4e-05	690995	39546960	39056320	19	39056320	19	39056320	*	Y	0.876289	3.94737
19_39811470_C_T	rs4802059	19	39811470	C	T	0.0029	1.003	0.956	1.052	0.0331	10	rs4802059	0.9059	19	39811470	T	C	0.0331	1.003	0.956	1.052	0.0029	0.0245	85665	400902	19	39811470	19	39811470	*	rs4802059	Y	40302110	rs4802059	T	C	0.0252	-0.0179	0.005	0.0003	667924	40302110	39811470	19	39811470	19	39811470	*	Y	0.118367	-3.58
19_40677685_A_G	rs10426415	19	40677685	A	G	0.0048	1.00503	0.979432	1.03093	0.1266	11	rs10426415	0.7103	19	40677685	A	G	0.8734	0.995	0.97	1.021	-0.0048	0.013	85934	401577	19	40677685	19	40677685	*	rs10426415	R	41183590	rs10426415	A	G	0.8717	0.0089	0.0024	0.00026	793526	41183590	40677685	19	40677685	19	40677685	*	R	0.369231	3.70833
19_40804666_A_G	rs3733829	19	40804666	A	G	-0.0058	0.994036	0.976562	1.01215	0.3615	11	rs3733829	0.5172	19	40804666	A	G	0.6385	1.006	0.988	1.024	0.0058	0.009	85934	401577	19	40804666	19	40804666	*	rs3733829	R	41310571	rs3733829	A	G	0.6355	-0.0069	0.0018	0.00016	688611	41310571	40804666	19	40804666	19	40804666	*	R	-0.644444	-3.83333
19_40807297_C_A	rs3736329	19	40807297	C	A	-0.0064	0.994	0.976	1.011	0.3614	10	rs3736329	0.4765	19	40807297	A	C	0.3614	0.994	0.976	1.011	-0.0064	0.009	85934	401577	19	40807297	19	40807297	*	rs3736329	H	41313202	rs3736329	A	C	0.3639	0.0067	0.0018	0.00023	686511	41313202	40807297	19	40807297	19	40807297	*	H	-0.711111	3.72222
19_40809413_G_C	rs4802091	19	40809413	G	C	-0.0062	0.994	0.976	1.012	0.3608	5	rs4802091	0.4916	19	40809413	C	G	0.3608	0.994	0.976	1.012	-0.0062	0.009	85934	401577	19	40809413	19	40809413	*	rs4802091	S	41315318	rs4802091	C	G	0.3644	0.0067	0.0018	0.00021	688810	41315318	40809413	19	40809413	19	40809413	*	S	-0.688889	3.72222
19_40810075_G_A	rs4803369	19	40810075	G	A	-0.0055	0.995	0.977	1.012	0.3603	10	rs4803369	0.5415	19	40810075	A	G	0.3603	0.995	0.977	1.012	-0.0055	0.009	85934	401577	19	40810075	19	40810075	*	rs4803369	R	41315980	rs4803369	A	G	0.3644	0.0067	0.0018	0.00025	687322	41315980	40810075	19	40810075	19	40810075	*	R	-0.611111	3.72222
19_40830890_T_C	rs11670760	19	40830890	T	C	-0.0168	0.983284	0.96432	1.002	0.2774	11	rs11670760	0.08771	19	40830890	T	C	0.7226	1.017	0.998	1.037	0.0168	0.0098	85934	401577	19	40830890	19	40830890	*	rs11670760	Y	41336795	rs11670760	T	C	0.7197	-0.0084	0.002	2.9e-05	658387	41336795	40830890	19	40830890	19	40830890	*	Y	-1.71429	-4.2
19_41996221_A_G	rs4803520	19	41996221	A	G	0.0118	1.01215	0.985222	1.0395	0.8762	11	rs4803520	0.3846	19	41996221	A	G	0.1238	0.988	0.962	1.015	-0.0118	0.0136	85934	401577	19	41996221	19	41996221	*	rs4803520	R	42500373	rs4803520	A	G	0.1167	0.0152	0.0028	3.2e-08	692150	42500373	41996221	19	41996221	19	41996221	*	R	0.867647	5.42857
19_42000353_G_A	rs454150	19	42000353	G	A	0.0108	1.011	0.984	1.038	0.8748	10	rs454150	0.4259	19	42000353	A	G	0.8748	1.011	0.984	1.038	0.0108	0.0135	85934	401577	19	42000353	19	42000353	*	rs454150	R	42504505	rs454150	A	G	0.8827	-0.015	0.0027	4.5e-08	692388	42504505	42000353	19	42000353	19	42000353	*	R	0.8	-5.55556
19_42001892_C_G	rs443239	19	42001892	C	G	0.0119	1.01215	0.985222	1.0395	0.8745	6	rs443239	0.3812	19	42001892	C	G	0.1255	0.988	0.962	1.015	-0.0119	0.0136	85934	401577	19	42001892	19	42001892	*	rs443239	S	42506044	rs443239	C	G	0.1166	0.0152	0.0027	3.1e-08	692499	42506044	42001892	19	42001892	19	42001892	*	S	0.875	5.62963
19_42038314_A_C	rs899661	19	42038314	A	C	-0.0075	0.992063	0.966184	1.01937	0.1157	11	rs899661	0.5791	19	42038314	A	C	0.8843	1.008	0.981	1.035	0.0075	0.0135	85934	401577	19	42038314	19	42038314	*	rs899661	M	42542466	rs899661	A	C	0.8827	-0.0153	0.0028	2.7e-08	690500	42542466	42038314	19	42038314	19	42038314	*	M	-0.555556	-5.46429
19_42045782_C_T	rs10407506	19	42045782	C	T	-0.0079	0.992	0.971	1.014	0.181	10	rs10407506	0.4778	19	42045782	T	C	0.181	0.992	0.971	1.014	-0.0079	0.0112	85934	401577	19	42045782	19	42045782	*	rs10407506	Y	42549934	rs10407506	T	C	0.186	0.0116	0.0023	3.6e-07	690193	42549934	42045782	19	42045782	19	42045782	*	Y	-0.705357	5.04348
19_42054477_G_A	rs3736109	19	42054477	G	A	-0.0096	0.99	0.964	1.017	0.1147	10	rs3736109	0.4795	19	42054477	A	G	0.1147	0.99	0.964	1.017	-0.0096	0.0136	85934	401577	19	42054477	19	42054477	*	rs3736109	R	42558629	rs3736109	A	G	0.1162	0.0155	0.0028	1.8e-08	690253	42558629	42054477	19	42054477	19	42054477	*	R	-0.705882	5.53571
19_42087332_G_A	rs1056995	19	42087332	G	A	-0.002	0.998	0.977	1.02	0.198	10	rs1056995	0.8523	19	42087332	A	G	0.198	0.998	0.977	1.02	-0.002	0.011	85934	401577	19	42087332	19	42087332	*	rs1056995	R	42591484	rs1056995	A	G	0.2046	0.0119	0.0022	7.5e-08	690164	42591484	42087332	19	42087332	19	42087332	*	R	-0.181818	5.40909
19_42089564_A_G	rs16975663	19	42089564	A	G	-0.0096	0.990099	0.965251	1.01626	0.1239	11	rs16975663	0.4667	19	42089564	A	G	0.8761	1.01	0.984	1.036	0.0096	0.0132	85934	401577	19	42089564	19	42089564	*	rs16975663	R	42593716	rs16975663	A	G	0.8745	-0.0152	0.0027	1.7e-08	690095	42593716	42089564	19	42089564	19	42089564	*	R	-0.727273	-5.62963
19_42099624_A_G	rs1205817	19	42099624	A	G	-0.0001	1	0.978474	1.02145	0.1936	11	rs1205817	0.9946	19	42099624	A	G	0.8064	1	0.979	1.022	0.0001	0.0111	85934	401577	19	42099624	19	42099624	*	rs1205817	R	42603776	rs1205817	A	G	0.8067	-0.0118	0.0022	1.4e-07	690367	42603776	42099624	19	42099624	19	42099624	*	R	-0.00900901	-5.36364
19_42133080_T_C	rs3826705	19	42133080	T	C	-0.0066	0.993049	0.968054	1.01937	0.1206	11	rs3826705	0.6232	19	42133080	T	C	0.8794	1.007	0.981	1.033	0.0066	0.0134	85934	401577	19	42133080	19	42133080	*	rs3826705	Y	42637232	rs3826705	T	C	0.8794	-0.0157	0.0027	6.6e-09	690844	42637232	42133080	19	42133080	19	42133080	*	Y	-0.492537	-5.81481
19_42157826_C_G	rs7253791	19	42157826	C	G	-0.0085	0.99108	0.966184	1.01833	0.1202	6	rs7253791	0.5252	19	42157826	C	G	0.8798	1.009	0.982	1.035	0.0085	0.0134	85934	401577	19	42157826	19	42157826	*	rs7253791	S	42661978	rs7253791	C	G	0.8795	-0.0154	0.0027	1.2e-08	692477	42661978	42157826	19	42157826	19	42157826	*	S	-0.634328	-5.7037
19_42166481_A_G	rs17342179	19	42166481	A	G	-0.0102	0.990099	0.963391	1.01626	0.1153	11	rs17342179	0.4521	19	42166481	A	G	0.8847	1.01	0.984	1.038	0.0102	0.0136	85934	401577	19	42166481	19	42166481	*	rs17342179	R	42670633	rs17342179	A	G	0.8817	-0.0154	0.0027	1.8e-08	692428	42670633	42166481	19	42166481	19	42166481	*	R	-0.75	-5.7037
19_42169445_C_T	rs17270169	19	42169445	C	T	-0.0102	0.99	0.964	1.017	0.1153	10	rs17270169	0.4522	19	42169445	T	C	0.1153	0.99	0.964	1.017	-0.0102	0.0136	85934	401577	19	42169445	19	42169445	*	rs17270169	Y	42673597	rs17270169	T	C	0.1171	0.0155	0.0027	1.3e-08	692382	42673597	42169445	19	42169445	19	42169445	*	Y	-0.75	5.74074
19_42169660_C_T	rs17342284	19	42169660	C	T	-0.0109	0.989	0.963	1.016	0.1148	10	rs17342284	0.4229	19	42169660	T	C	0.1148	0.989	0.963	1.016	-0.0109	0.0137	85934	401577	19	42169660	19	42169660	*	rs17342284	Y	42673812	rs17342284	T	C	0.117	0.0156	0.0027	1.2e-08	692222	42673812	42169660	19	42169660	19	42169660	*	Y	-0.79562	5.77778
19_42179639_A_G	rs11880124	19	42179639	A	G	-0.0084	0.992063	0.962464	1.02249	0.088	11	rs11880124	0.5859	19	42179639	A	G	0.912	1.008	0.978	1.039	0.0084	0.0154	85934	401577	19	42179639	19	42179639	*	rs11880124	R	42683791	rs11880124	A	G	0.91148	-0.0142	0.0031	5.4e-06	690284	42683791	42179639	19	42179639	19	42179639	*	R	-0.545455	-4.58065
19_42181938_C_T	rs17750207	19	42181938	C	T	-0.0093	0.991	0.961	1.021	0.086	10	rs17750207	0.5488	19	42181938	T	C	0.086	0.991	0.961	1.021	-0.0093	0.0155	85934	401577	19	42181938	19	42181938	*	rs17750207	Y	42686090	rs17750207	T	C	0.08799	0.0146	0.0033	1e-05	671776	42686090	42181938	19	42181938	19	42181938	*	Y	-0.6	4.42424
19_42184535_G_T	rs11883412	19	42184535	G	T	-0.0115	0.989	0.961	1.017	0.1018	10	rs11883412	0.4217	19	42184535	T	G	0.1018	0.989	0.961	1.017	-0.0115	0.0144	85934	401577	19	42184535	19	42184535	*	rs11883412	K	42688687	rs11883412	T	G	0.1033	0.015	0.0029	1.8e-07	690779	42688687	42184535	19	42184535	19	42184535	*	K	-0.798611	5.17241
19_42199681_A_G	rs2303652	19	42199681	A	G	-0.0122	0.988142	0.960615	1.01626	0.1033	11	rs2303652	0.3893	19	42199681	A	G	0.8967	1.012	0.984	1.041	0.0122	0.0142	85934	401577	19	42199681	19	42199681	*	rs2303652	R	42703833	rs2303652	A	G	0.8952	-0.0143	0.0029	5.9e-07	691678	42703833	42199681	19	42199681	19	42199681	*	R	-0.859155	-4.93103
19_42202158_G_A	rs16975684	19	42202158	G	A	-0.0128	0.987	0.96	1.016	0.1008	10	rs16975684	0.3747	19	42202158	A	G	0.1008	0.987	0.96	1.016	-0.0128	0.0144	85934	401577	19	42202158	19	42202158	*	rs16975684	R	42706310	rs16975684	A	G	0.1034	0.0145	0.0029	4.7e-07	692367	42706310	42202158	19	42202158	19	42202158	*	R	-0.888889	5
19_42207872_C_T	rs8182491	19	42207872	C	T	-0.0125	0.988	0.96	1.016	0.1006	10	rs8182491	0.3844	19	42207872	T	C	0.1006	0.988	0.96	1.016	-0.0125	0.0144	85934	401577	19	42207872	19	42207872	*	rs8182491	Y	42712024	rs8182491	T	C	0.1029	0.0147	0.0029	4e-07	692383	42712024	42207872	19	42207872	19	42207872	*	Y	-0.868056	5.06897
19_42209683_A_G	rs3745231	19	42209683	A	G	-0.0115	0.988142	0.961538	1.01626	0.1024	11	rs3745231	0.4197	19	42209683	A	G	0.8976	1.012	0.984	1.04	0.0115	0.0143	85934	401577	19	42209683	19	42209683	*	rs3745231	R	42713835	rs3745231	A	G	0.8941	-0.0142	0.0029	7.2e-07	692399	42713835	42209683	19	42209683	19	42209683	*	R	-0.804196	-4.89655
19_42224684_T_C	rs3810151	19	42224684	T	C	-0.0089	0.99108	0.963391	1.01937	0.0999	11	rs3810151	0.5398	19	42224684	T	C	0.9001	1.009	0.981	1.038	0.0089	0.0145	85934	401577	19	42224684	19	42224684	*	rs3810151	Y	42728836	rs3810151	T	C	0.8966	-0.0146	0.0029	4.7e-07	692448	42728836	42224684	19	42224684	19	42224684	*	Y	-0.613793	-5.03448
19_42229713_T_C	rs3745233	19	42229713	T	C	-0.0133	0.987167	0.959693	1.01523	0.1025	11	rs3745233	0.3524	19	42229713	T	C	0.8975	1.013	0.985	1.042	0.0133	0.0143	85934	401577	19	42229713	19	42229713	*	rs3745233	Y	42733865	rs3745233	T	C	0.8963	-0.0144	0.0029	5.4e-07	691952	42733865	42229713	19	42229713	19	42229713	*	Y	-0.93007	-4.96552
19_42236972_A_G	rs2302485	19	42236972	A	G	0.0008	1.001	0.967118	1.0352	0.0679	11	rs2302485	0.9644	19	42236972	A	G	0.9321	0.999	0.966	1.034	-0.0008	0.0174	85934	401577	19	42236972	19	42236972	*	rs2302485	R	42741124	rs2302485	A	G	0.93113	-0.0148	0.0036	4.2e-05	676133	42741124	42236972	19	42236972	19	42236972	*	R	0.045977	-4.11111
19_42243077_G_A	rs11878620	19	42243077	G	A	0.0031	1.003	0.97	1.037	0.0693	10	rs11878620	0.8587	19	42243077	A	G	0.0693	1.003	0.97	1.037	0.0031	0.0172	85934	401577	19	42243077	19	42243077	*	rs11878620	R	42747229	rs11878620	A	G	0.07115	0.0132	0.0037	0.0003	628928	42747229	42243077	19	42243077	19	42243077	*	R	0.180233	3.56757
19_42251546_G_A	rs2267630	19	42251546	G	A	0.0013	1.001	0.968	1.036	0.0676	10	rs2267630	0.9385	19	42251546	A	G	0.0676	1.001	0.968	1.036	0.0013	0.0174	85934	401577	19	42251546	19	42251546	*	rs2267630	R	42755698	rs2267630	A	G	0.06805	0.0151	0.0036	2.8e-05	675388	42755698	42251546	19	42251546	19	42251546	*	R	0.0747126	4.19444
19_42279443_A_G	rs741070	19	42279443	A	G	0.0231	1.02354	0.983284	1.06496	0.0494	11	rs741070	0.2562	19	42279443	A	G	0.9506	0.977	0.939	1.017	-0.0231	0.0203	85934	401577	19	42279443	19	42279443	*	rs741070	R	42783595	rs741070	A	G	0.94855	-0.0156	0.0042	0.00023	667274	42783595	42279443	19	42279443	19	42279443	*	R	1.13793	-3.71429
19_42289438_G_A	rs3826706	19	42289438	G	A	0.0008	1.001	0.983	1.019	0.5642	10	rs3826706	0.9282	19	42289438	A	G	0.5642	1.001	0.983	1.019	0.0008	0.0091	85934	401577	19	42289438	19	42289438	*	rs3826706	R	42793590	rs3826706	A	G	0.5705	-0.0065	0.0018	0.00029	680338	42793590	42289438	19	42289438	19	42289438	*	R	0.0879121	-3.61111
19_42303657_T_C	rs2615614	19	42303657	T	C	0.0206	1.02041	0.983284	1.06045	0.0546	11	rs2615614	0.2844	19	42303657	T	C	0.9454	0.98	0.943	1.017	-0.0206	0.0192	85934	401577	19	42303657	19	42303657	*	rs2615614	Y	42807809	rs2615614	T	C	0.94545	-0.014	0.004	0.0005	666039	42807809	42303657	19	42303657	19	42303657	*	Y	1.07292	-3.5
19_43817367_A_C	rs16976804	19	43817367	A	C	0.0234	1.02354	1.00301	1.04493	0.2079	11	rs16976804	0.02714	19	43817367	A	C	0.7921	0.977	0.957	0.997	-0.0234	0.0106	85934	401577	19	43817367	19	43817367	*	rs16976804	V	44321519	rs16976804	A	C	0.7839	-0.0075	0.0021	0.00037	690473	44321519	43817367	19	43817367	19	43817367	*	V	2.20755	-3.57143
19_43828009_A_G	rs7508605	19	43828009	A	G	0.0229	1.02354	1.002	1.04493	0.205	11	rs7508605	0.03172	19	43828009	A	G	0.795	0.977	0.957	0.998	-0.0229	0.0107	85934	401577	19	43828009	19	43828009	*	rs7508605	R	44332161	rs7508605	A	G	0.7882	-0.0075	0.0021	0.00039	692486	44332161	43828009	19	43828009	19	43828009	*	R	2.14019	-3.57143
19_43828345_T_C	rs2116939	19	43828345	T	C	0.0227	1.02249	1.002	1.04493	0.2047	11	rs2116939	0.03332	19	43828345	T	C	0.7953	0.978	0.957	0.998	-0.0227	0.0107	85934	401577	19	43828345	19	43828345	*	rs2116939	Y	44332497	rs2116939	T	C	0.7884	-0.0075	0.0021	0.00045	692475	44332497	43828345	19	43828345	19	43828345	*	Y	2.1215	-3.57143
19_43828897_T_C	rs8103162	19	43828897	T	C	0.0212	1.02145	1	1.04384	0.1941	11	rs8103162	0.05138	19	43828897	T	C	0.8059	0.979	0.958	1	-0.0212	0.0109	85934	401577	19	43828897	19	43828897	*	rs8103162	Y	44333049	rs8103162	T	C	0.7956	-0.0085	0.0022	0.00012	691018	44333049	43828897	19	43828897	19	43828897	*	Y	1.94495	-3.86364
19_43848487_G_A	rs1061768	19	43848487	G	A	0.0212	1.021	1	1.043	0.2057	10	rs1061768	0.04558	19	43848487	A	G	0.2057	1.021	1	1.043	0.0212	0.0106	85934	401577	19	43848487	19	43848487	*	rs1061768	R	44352639	rs1061768	A	G	0.2114	0.0077	0.0021	0.00031	692586	44352639	43848487	19	43848487	19	43848487	*	R	2	3.66667
19_44630175_A_G	rs12983889	19	44630175	A	G	-0.0639	0.938086	0.917431	0.958773	0.1885	11	rs12983889	1.254e-08	19	44630175	A	G	0.8115	1.066	1.043	1.09	0.0639	0.0112	85934	401577	19	44630175	19	44630175	*	rs12983889	R	45133475	rs12983889	A	G	0.7947	-0.0034	0.0022	0.13	691846	45133475	44630175	19	44630175	19	44630175	*	R	-5.70536	-1.54545
19_44631121_A_G	rs12977255	19	44631121	A	G	-0.0682	0.933707	0.914077	0.95511	0.191	11	rs12977255	1.035e-09	19	44631121	A	G	0.809	1.071	1.047	1.094	0.0682	0.0112	85934	401577	19	44631121	19	44631121	*	rs12977255	R	45134422	rs12977255	A	G	0.7991	-0.0035	0.0022	0.1	691851	45134422	44631121	19	44631121	19	44631121	*	R	-6.08929	-1.59091
19_44631846_C_T	rs12985368	19	44631846	C	T	-0.0698	0.933	0.912	0.953	0.1882	10	rs12985368	4.618e-10	19	44631846	T	C	0.1882	0.933	0.912	0.953	-0.0698	0.0112	85934	401577	19	44631846	19	44631846	*	rs12985368	Y	45135147	rs12985368	T	C	0.2014	0.0036	0.0022	0.1	692206	45135147	44631846	19	44631846	19	44631846	*	Y	-6.23214	1.63636
19_44633712_A_C	rs13344267	19	44633712	A	C	-0.0674	0.934579	0.914913	0.95511	0.1952	11	rs13344267	1.076e-09	19	44633712	A	C	0.8048	1.07	1.047	1.093	0.0674	0.011	85934	401577	19	44633712	19	44633712	*	rs13344267	M	45137012	rs13344267	A	C	0.7949	-0.0032	0.0022	0.14	692289	45137012	44633712	19	44633712	19	44633712	*	M	-6.12727	-1.45455
19_44634946_C_T	rs13344893	19	44634946	C	T	-0.0669	0.935	0.915	0.956	0.1955	10	rs13344893	1.317e-09	19	44634946	T	C	0.1955	0.935	0.915	0.956	-0.0669	0.011	85934	401577	19	44634946	19	44634946	*	rs13344893	Y	45138246	rs13344893	T	C	0.2047	0.0024	0.002	0.24	793383	45138246	44634946	19	44634946	19	44634946	*	Y	-6.08182	1.2
19_44636865_A_G	rs10460181	19	44636865	A	G	-0.0669	0.935454	0.915751	0.956023	0.195	11	rs10460181	1.242e-09	19	44636865	A	G	0.805	1.069	1.046	1.092	0.0669	0.011	85934	401577	19	44636865	19	44636865	*	rs10460181	D	45140165	rs10460181	A	G	0.7947	-0.0023	0.002	0.26	795466	45140165	44636865	19	44636865	19	44636865	*	D	-6.08182	-1.15
19_44642803_T_C	rs7255066	19	44642803	T	C	-0.0763	0.926784	0.908265	0.94518	0.2619	11	rs7255066	1.847e-14	19	44642803	T	C	0.7381	1.079	1.058	1.101	0.0763	0.01	85934	401577	19	44642803	19	44642803	*	rs7255066	Y	45146103	rs7255066	T	C	0.7337	-0.0047	0.002	0.016	692339	45146103	44642803	19	44642803	19	44642803	*	Y	-7.63	-2.35
19_44658298_T_A	rs203709	19	44658298	T	A	-0.077	0.926	0.908	0.944	0.2617	5	rs203709	1.3e-14	19	44658298	A	T	0.2617	0.926	0.908	0.944	-0.077	0.01	85934	401577	19	44658298	19	44658298	*	rs203709	W	45161566	rs203709	A	T	0.2657	0.005	0.002	0.012	691254	45161566	44658298	19	44658298	19	44658298	*	W	-7.7	2.5
19_44662645_A_C	rs714948	19	44662645	A	C	-0.118	0.888889	0.865052	0.913242	0.8798	11	rs714948	6.014e-18	19	44662645	A	C	0.1202	1.125	1.095	1.156	0.118	0.0137	85665	400902	19	44662645	19	44662645	*	rs714948	M	45165912	rs714948	A	C	0.1176	-0.0052	0.0027	0.051	737198	45165912	44662645	19	44662645	19	44662645	*	M	-8.61314	-1.92593
19_44685157_G_C	rs2965156	19	44685157	G	C	-0.0658	0.936	0.92	0.953	0.5166	5	rs2965156	1.566e-13	19	44685157	C	G	0.5166	0.936	0.92	0.953	-0.0658	0.0089	85934	401577	19	44685157	19	44685157	*	rs2965156	S	45188429	rs2965156	C	G	0.5188	0.0021	0.0018	0.22	681005	45188429	44685157	19	44685157	19	44685157	*	S	-7.39326	1.16667
19_44692043_T_G	rs16979372	19	44692043	T	G	-0.162	0.85034	0.813008	0.88968	0.0405	11	rs16979372	1.921e-12	19	44692043	T	G	0.9595	1.176	1.124	1.23	0.162	0.023	85934	401577	19	44692043	19	44692043	*	rs16979372	K	45195313	rs16979372	T	G	0.95457	-0.002	0.004	0.61	773165	45195313	44692043	19	44692043	19	44692043	*	K	-7.04348	-0.5
19_44698782_C_T	rs2965164	19	44698782	C	T	-0.0519	0.949	0.932	0.967	0.3506	10	rs2965164	4.995e-08	19	44698782	T	C	0.3506	0.949	0.932	0.967	-0.0519	0.0095	85934	401577	19	44698782	19	44698782	*	rs2965164	Y	45202052	rs2965164	T	C	0.3416	0.0053	0.0018	0.0026	770781	45202052	44698782	19	44698782	19	44698782	*	Y	-5.46316	2.94444
19_44728212_G_A	rs2927488	19	44728212	G	A	-0.0816	0.922	0.903	0.941	0.2423	10	rs2927488	5.952e-15	19	44728212	A	G	0.2423	0.922	0.903	0.941	-0.0816	0.0105	85934	401577	19	44728212	19	44728212	*	rs2927488	R	45231478	rs2927488	A	G	0.234	0.0068	0.0021	0.001	673578	45231478	44728212	19	44728212	19	44728212	*	R	-7.77143	3.2381
19_44737114_C_T	rs17728272	19	44737114	C	T	-0.0789	0.924	0.905	0.943	0.2444	10	rs17728272	4.31e-14	19	44737114	T	C	0.2444	0.924	0.905	0.943	-0.0789	0.0104	85934	401577	19	44737114	19	44737114	*	rs17728272	Y	45240371	rs17728272	T	C	0.2364	0.0072	0.0021	0.00051	678921	45240371	44737114	19	44737114	19	44737114	*	Y	-7.58654	3.42857
19_44738916_G_A	rs1531517	19	44738916	G	A	-0.2098	0.811	0.782	0.841	0.0641	10	rs1531517	1.476e-29	19	44738916	A	G	0.0641	0.811	0.782	0.841	-0.2098	0.0186	85934	401577	19	44738916	19	44738916	*	rs1531517	R	45242173	rs1531517	A	G	0.07051	0.0059	0.0032	0.07	769579	45242173	44738916	19	44738916	19	44738916	*	R	-11.2796	1.84375
19_44744370_A_G	rs4803750	19	44744370	A	G	-0.2246	0.798722	0.769823	0.8285	0.0617	11	rs4803750	6.662e-33	19	44744370	A	G	0.9383	1.252	1.207	1.299	0.2246	0.0188	85934	401577	19	44744370	19	44744370	*	rs4803750	R	45247627	rs4803750	A	G	0.92727	-0.0071	0.0033	0.029	762881	45247627	44744370	19	44744370	19	44744370	*	R	-11.9468	-2.15152
19_44749847_T_A	rs8100239	19	44749847	T	A	-0.1008	0.904	0.887	0.921	0.3414	5	rs8100239	6.108e-26	19	44749847	A	T	0.3414	0.904	0.887	0.921	-0.1008	0.0096	85934	401577	19	44749847	19	44749847	*	rs8100239	W	45253104	rs8100239	A	T	0.3416	0.008	0.0019	2.3e-05	667680	45253104	44749847	19	44749847	19	44749847	*	W	-10.5	4.21053
19_44793549_C_T	rs3208856	19	44793549	C	T	-0.2832	0.753	0.716	0.793	0.0318	10	rs3208856	3.545e-27	19	44793549	T	C	0.0318	0.753	0.716	0.793	-0.2832	0.0262	85665	400902	19	44793549	19	44793549	*	rs3208856	B	45296806	rs3208856	T	C	0.03631	0.013	0.005	0.0096	608039	45296806	44793549	19	44793549	19	44793549	*	B	-10.8092	2.6
19_44810458_T_C	rs2927477	19	44810458	T	C	-0.1336	0.874891	0.851789	0.899281	0.1209	11	rs2927477	2.842e-22	19	44810458	T	C	0.8791	1.143	1.112	1.174	0.1336	0.0138	85665	400902	19	44810458	19	44810458	*	rs2927477	Y	45313715	rs2927477	T	C	0.8811	-0.0029	0.003	0.33	621105	45313715	44810458	19	44810458	19	44810458	*	Y	-9.68116	-0.966667
19_44823511_C_T	rs1871045	19	44823511	C	T	-0.0551	0.946	0.93	0.963	0.3701	10	rs1871045	7.14e-10	19	44823511	T	C	0.3701	0.946	0.93	0.963	-0.0551	0.0089	85934	401577	19	44823511	19	44823511	*	rs1871045	Y	45326768	rs1871045	T	C	0.3734	0.0068	0.0018	0.00012	692538	45326768	44823511	19	44823511	19	44823511	*	Y	-6.19101	3.77778
19_44824202_T_C	rs4803759	19	44824202	T	C	0.1202	1.1274	1.10619	1.14943	0.71	11	rs4803759	1.683e-35	19	44824202	T	C	0.29	0.887	0.87	0.904	-0.1202	0.0097	85665	400902	19	44824202	19	44824202	*	rs4803759	Y	45327459	rs4803759	T	C	0.301	-0.0004	0.0019	0.83	679185	45327459	44824202	19	44824202	19	44824202	*	Y	12.3918	-0.210526
19_44835236_T_C	rs4605275	19	44835236	T	C	0.1312	1.14025	1.11857	1.16144	0.7088	11	rs4605275	1.718e-41	19	44835236	T	C	0.2912	0.877	0.861	0.894	-0.1312	0.0097	85665	400902	19	44835236	19	44835236	*	rs4605275	Y	45338493	rs4605275	T	C	0.3028	0.0003	0.0019	0.86	672928	45338493	44835236	19	44835236	19	44835236	*	Y	13.5258	0.157895
19_44848489_A_G	rs1871047	19	44848489	A	G	-0.0824	0.92081	0.904977	0.937207	0.3817	11	rs1871047	6.16e-20	19	44848489	A	G	0.6183	1.086	1.067	1.105	0.0824	0.009	85934	401577	19	44848489	19	44848489	*	rs1871047	R	45351746	rs1871047	A	G	0.6076	-0.0067	0.0017	7.7e-05	790417	45351746	44848489	19	44848489	19	44848489	*	R	-9.15556	-3.94118
19_44848680_T_C	rs1871046	19	44848680	T	C	-0.0814	0.921659	0.905797	0.938086	0.3806	11	rs1871046	2.195e-19	19	44848680	T	C	0.6194	1.085	1.066	1.104	0.0814	0.009	85934	401577	19	44848680	19	44848680	*	rs1871046	Y	45351937	rs1871046	T	C	0.6322	-0.0072	0.0018	6.1e-05	675008	45351937	44848680	19	44848680	19	44848680	*	Y	-9.04444	-4
19_44857967_G_A	rs440277	19	44857967	G	A	-0.1319	0.876	0.86	0.893	0.3177	10	rs440277	2.455e-44	19	44857967	A	G	0.3177	0.876	0.86	0.893	-0.1319	0.0094	85665	400902	19	44857967	19	44857967	*	rs440277	R	45361224	rs440277	A	G	0.3184	0.0065	0.0019	0.0007	679005	45361224	44857967	19	44857967	19	44857967	*	R	-14.0319	3.42105
19_44859410_G_A	rs377702	19	44859410	G	A	0.092	1.096	1.077	1.116	0.391	10	rs377702	3.144e-25	19	44859410	A	G	0.391	1.096	1.077	1.116	0.092	0.0089	85665	400902	19	44859410	19	44859410	*	rs377702	R	45362667	rs377702	A	G	0.3788	-0.0017	0.0018	0.36	688923	45362667	44859410	19	44859410	19	44859410	*	R	10.3371	-0.944444
19_44860443_A_G	rs12978931	19	44860443	A	G	-0.1116	0.894454	0.874891	0.914913	0.1812	11	rs12978931	1.86e-22	19	44860443	A	G	0.8188	1.118	1.093	1.143	0.1116	0.0114	85665	400902	19	44860443	19	44860443	*	rs12978931	R	45363700	rs12978931	A	G	0.815	-0.0031	0.0023	0.17	681936	45363700	44860443	19	44860443	19	44860443	*	R	-9.78947	-1.34783
19_44863522_T_C	rs519825	19	44863522	T	C	0.0924	1.09649	1.07759	1.11607	0.3932	11	rs519825	1.045e-25	19	44863522	T	C	0.6068	0.912	0.896	0.928	-0.0924	0.0088	85665	400902	19	44863522	19	44863522	*	rs519825	Y	45366779	rs519825	T	C	0.6208	0.0016	0.0018	0.37	689343	45366779	44863522	19	44863522	19	44863522	*	Y	10.5	0.888889
19_44864520_C_T	rs8105340	19	44864520	C	T	-0.1217	0.885	0.862	0.909	0.878	10	rs8105340	1.534e-19	19	44864520	T	C	0.878	0.885	0.862	0.909	-0.1217	0.0135	85665	400902	19	44864520	19	44864520	*	rs8105340	Y	45367777	rs8105340	T	C	0.8739	0.0029	0.0028	0.3	667724	45367777	44864520	19	44864520	19	44864520	*	Y	-9.01481	1.03571
19_44867581_G_A	rs12610605	19	44867581	G	A	-0.1077	0.898	0.878	0.919	0.1675	10	rs12610605	4.702e-20	19	44867581	A	G	0.1675	0.898	0.878	0.919	-0.1077	0.0117	85665	400902	19	44867581	19	44867581	*	rs12610605	R	45370838	rs12610605	A	G	0.1701	0.0012	0.0022	0.59	773965	45370838	44867581	19	44867581	19	44867581	*	R	-9.20513	0.545455
19_44867597_G_A	rs416041	19	44867597	G	A	-0.0965	0.908	0.892	0.924	0.6052	10	rs416041	1.112e-27	19	44867597	A	G	0.6052	0.908	0.892	0.924	-0.0965	0.0089	85665	400902	19	44867597	19	44867597	*	rs416041	R	45370854	rs416041	A	G	0.6225	0.0011	0.0018	0.56	674358	45370854	44867597	19	44867597	19	44867597	*	R	-10.8427	0.611111
19_44875803_A_C	rs387976	19	44875803	A	C	-0.0809	0.922509	0.905797	0.938967	0.3275	11	rs387976	2.109e-18	19	44875803	A	C	0.6725	1.084	1.065	1.104	0.0809	0.0092	85665	400902	19	44875803	19	44875803	*	rs387976	M	45379060	rs387976	A	C	0.6621	-0.0004	0.0018	0.84	688111	45379060	44875803	19	44875803	19	44875803	*	M	-8.79348	-0.222222
19_44885917_T_A	rs283813	19	44885917	T	A	0.1852	1.203	1.167	1.241	0.0828	5	rs283813	3.394e-32	19	44885917	A	T	0.0828	1.203	1.167	1.241	0.1852	0.0157	85665	400902	19	44885917	19	44885917	*	rs283813	W	45389174	rs283813	A	T	0.06741	0.0058	0.0035	0.092	686410	45389174	44885917	19	44885917	19	44885917	*	W	11.7962	1.65714
19_44885967_G_A	rs283814	19	44885967	G	A	-0.1709	0.843	0.815	0.872	0.0736	10	rs283814	9.508e-23	19	44885967	A	G	0.0736	0.843	0.815	0.872	-0.1709	0.0174	85934	401577	19	44885967	19	44885967	*	rs283814	R	45389224	rs283814	A	G	0.07887	0.0031	0.0036	0.39	552535	45389224	44885967	19	44885967	19	44885967	*	R	-9.82184	0.861111
19_44886339_G_A	rs7254892	19	44886339	G	A	-0.5173	0.596	0.565	0.629	0.0314	10	rs7254892	7.742e-82	19	44886339	A	G	0.0314	0.596	0.565	0.629	-0.5173	0.027	85665	400902	19	44886339	19	44886339	*	rs7254892	R	45389596	rs7254892	A	G	0.03619	0.0281	0.0048	4e-09	717789	45389596	44886339	19	44886339	19	44886339	*	R	-19.1593	5.85417
19_44943964_G_A	rs12721109	19	44943964	G	A	-0.3701	0.691	0.645	0.74	0.0202	10	rs12721109	5.194e-26	19	44943964	A	G	0.0202	0.691	0.645	0.74	-0.3701	0.0351	85502	400497	19	44943964	19	44943964	*	rs12721109	R	45447221	rs12721109	A	G	0.02233	0.0074	0.0057	0.19	686060	45447221	44943964	19	44943964	19	44943964	*	R	-10.5442	1.29825
19_44945208_T_G	rs5167	19	44945208	T	G	0.0992	1.10375	1.08578	1.1236	0.3723	11	rs5167	8.642e-29	19	44945208	T	G	0.6277	0.906	0.89	0.921	-0.0992	0.0089	85934	401577	19	44945208	19	44945208	*	rs5167	D	45448465	rs5167	T	G	0.6418	0.0044	0.0017	0.0097	795517	45448465	44945208	19	44945208	19	44945208	*	D	11.1461	2.58824
19_44945942_C_G	rs2288912	19	44945942	C	G	0.0647	1.06724	1.04822	1.08578	0.4913	6	rs2288912	1.947e-13	19	44945942	C	G	0.5087	0.937	0.921	0.954	-0.0647	0.0088	85934	401577	19	44945942	19	44945942	*	rs2288912	V	45449199	rs2288912	C	G	0.5031	0.0011	0.0017	0.52	778568	45449199	44945942	19	44945942	19	44945942	*	V	7.35227	0.647059
19_44949555_C_T	rs1130742	19	44949555	C	T	0.065	1.067	1.047	1.088	0.2808	10	rs1130742	1.766e-11	19	44949555	T	C	0.2808	1.067	1.047	1.088	0.065	0.0097	85934	401577	19	44949555	19	44949555	*	rs1130742	Y	45452812	rs1130742	T	C	0.274	-0.0049	0.002	0.017	567852	45452812	44949555	19	44949555	19	44949555	*	Y	6.70103	-2.45
19_44949908_C_T	rs7257476	19	44949908	C	T	0.0818	1.085	1.067	1.104	0.4556	10	rs7257476	9.277e-21	19	44949908	T	C	0.4556	1.085	1.067	1.104	0.0818	0.0088	85934	401577	19	44949908	19	44949908	*	rs7257476	Y	45453165	rs7257476	T	C	0.4593	0.0001	0.0017	0.97	781870	45453165	44949908	19	44949908	19	44949908	*	Y	9.29545	0.0588235
19_44949982_G_A	rs12709889	19	44949982	G	A	0.0633	1.065	1.045	1.086	0.2808	10	rs12709889	5.97e-11	19	44949982	A	G	0.2808	1.065	1.045	1.086	0.0633	0.0097	85934	401577	19	44949982	19	44949982	*	rs12709889	R	45453239	rs12709889	A	G	0.274	-0.0032	0.0018	0.08	793326	45453239	44949982	19	44949982	19	44949982	*	R	6.52577	-1.77778
19_44953848_A_G	rs3760626	19	44953848	A	G	0.0819	1.08578	1.06724	1.10375	0.4551	11	rs3760626	8.185e-21	19	44953848	A	G	0.5449	0.921	0.906	0.937	-0.0819	0.0087	85934	401577	19	44953848	19	44953848	*	rs3760626	R	45457105	rs3760626	A	G	0.5408	0.0004	0.0018	0.84	680605	45457105	44953848	19	44953848	19	44953848	*	R	9.41379	0.222222
19_44954049_C_T	rs7259679	19	44954049	C	T	0.0817	1.085	1.067	1.104	0.4551	10	rs7259679	9.831e-21	19	44954049	T	C	0.4551	1.085	1.067	1.104	0.0817	0.0088	85934	401577	19	44954049	19	44954049	*	rs7259679	Y	45457306	rs7259679	T	C	0.4592	-0.0003	0.0018	0.86	678240	45457306	44954049	19	44954049	19	44954049	*	Y	9.28409	-0.166667
19_44954889_A_C	rs3760629	19	44954889	A	C	0.0814	1.0846	1.0661	1.10375	0.4554	11	rs3760629	1.346e-20	19	44954889	A	C	0.5446	0.922	0.906	0.938	-0.0814	0.0087	85934	401577	19	44954889	19	44954889	*	rs3760629	M	45458146	rs3760629	A	C	0.5408	-0.0001	0.0017	0.95	783111	45458146	44954889	19	44954889	19	44954889	*	M	9.35632	-0.0588235
19_44956594_T_C	rs2239375	19	44956594	T	C	0.0811	1.0846	1.0661	1.10375	0.4554	11	rs2239375	1.962e-20	19	44956594	T	C	0.5446	0.922	0.906	0.938	-0.0811	0.0088	85934	401577	19	44956594	19	44956594	*	rs2239375	Y	45459851	rs2239375	T	C	0.5411	0.0004	0.0017	0.83	691833	45459851	44956594	19	44956594	19	44956594	*	Y	9.21591	0.235294
19_44971423_C_T	rs11668758	19	44971423	C	T	0.0596	1.061	1.042	1.082	0.2831	10	rs11668758	5.827e-10	19	44971423	T	C	0.2831	1.061	1.042	1.082	0.0596	0.0096	85934	401577	19	44971423	19	44971423	*	rs11668758	Y	45474680	rs11668758	T	C	0.2783	-0.0041	0.002	0.038	679688	45474680	44971423	19	44971423	19	44971423	*	Y	6.20833	-2.05
19_44973400_C_G	rs2293755	19	44973400	C	G	0.2159	1.24069	1.19332	1.29032	0.05	6	rs2293755	2.959e-27	19	44973400	C	G	0.95	0.806	0.775	0.838	-0.2159	0.02	85934	401577	19	44973400	19	44973400	*	rs2293755	V	45476657	rs2293755	C	G	0.95013	0.0017	0.0045	0.71	609926	45476657	44973400	19	44973400	19	44973400	*	V	10.795	0.377778
19_44974124_G_A	rs16979595	19	44974124	G	A	0.1125	1.119	1.094	1.145	0.1748	10	rs16979595	1.489e-22	19	44974124	A	G	0.1748	1.119	1.094	1.145	0.1125	0.0115	85934	401577	19	44974124	19	44974124	*	rs16979595	R	45477381	rs16979595	A	G	0.1678	-0.0049	0.0023	0.03	791120	45477381	44974124	19	44974124	19	44974124	*	R	9.78261	-2.13043
19_44976780_A_G	rs2075620	19	44976780	A	G	0.0586	1.06045	1.04058	1.07991	0.288	11	rs2075620	9.875e-10	19	44976780	A	G	0.712	0.943	0.926	0.961	-0.0586	0.0096	85934	401577	19	44976780	19	44976780	*	rs2075620	R	45480037	rs2075620	A	G	0.7195	0.0037	0.0019	0.057	680075	45480037	44976780	19	44976780	19	44976780	*	R	6.10417	1.94737
19_44979313_C_T	rs7253458	19	44979313	C	T	0.0579	1.06	1.04	1.08	0.2874	10	rs7253458	1.571e-09	19	44979313	T	C	0.2874	1.06	1.04	1.08	0.0579	0.0096	85934	401577	19	44979313	19	44979313	*	rs7253458	Y	45482570	rs7253458	T	C	0.2804	-0.0036	0.0019	0.065	680026	45482570	44979313	19	44979313	19	44979313	*	Y	6.03125	-1.89474
19_44979627_T_C	rs7257916	19	44979627	T	C	-0.065	0.937207	0.92081	0.953289	0.4956	11	rs7257916	7.99e-14	19	44979627	T	C	0.5044	1.067	1.049	1.086	0.065	0.0087	85934	401577	19	44979627	19	44979627	*	rs7257916	Y	45482884	rs7257916	T	C	0.4984	-0.0014	0.0018	0.41	679279	45482884	44979627	19	44979627	19	44979627	*	Y	-7.47126	-0.777778
19_44980181_A_C	rs8111069	19	44980181	A	C	0.0991	1.10375	1.0846	1.12486	0.3371	11	rs8111069	3.27e-27	19	44980181	A	C	0.6629	0.906	0.889	0.922	-0.0991	0.0092	85934	401577	19	44980181	19	44980181	*	rs8111069	M	45483438	rs8111069	A	C	0.673	0.0038	0.0019	0.043	679834	45483438	44980181	19	44980181	19	44980181	*	M	10.7717	2
19_44983921_C_T	rs204474	19	44983921	C	T	-0.0666	0.936	0.919	0.952	0.617	10	rs204474	1.838e-13	19	44983921	T	C	0.617	0.936	0.919	0.952	-0.0666	0.009	85934	401577	19	44983921	19	44983921	*	rs204474	Y	45487178	rs204474	T	C	0.6363	0.0046	0.0018	0.011	688880	45487178	44983921	19	44983921	19	44983921	*	Y	-7.4	2.55556
19_44984163_A_C	rs16979600	19	44984163	A	C	0.2191	1.24533	1.1976	1.29534	0.0481	11	rs16979600	8.053e-28	19	44984163	A	C	0.9519	0.803	0.772	0.835	-0.2191	0.02	85934	401577	19	44984163	19	44984163	*	rs16979600	M	45487420	rs16979600	A	C	0.95399	0.0009	0.0042	0.83	739917	45487420	44984163	19	44984163	19	44984163	*	M	10.955	0.214286
19_44986807_C_T	rs11083755	19	44986807	C	T	0.0582	1.06	1.04	1.08	0.2872	10	rs11083755	1.387e-09	19	44986807	T	C	0.2872	1.06	1.04	1.08	0.0582	0.0096	85934	401577	19	44986807	19	44986807	*	rs11083755	Y	45490065	rs11083755	T	C	0.281	-0.0036	0.0019	0.061	679957	45490065	44986807	19	44986807	19	44986807	*	Y	6.0625	-1.89474
19_44987170_G_A	rs7257610	19	44987170	G	A	0.2153	1.24	1.192	1.291	0.0467	10	rs7257610	2.597e-26	19	44987170	A	G	0.0467	1.24	1.192	1.291	0.2153	0.0203	85934	401577	19	44987170	19	44987170	*	rs7257610	R	45490428	rs7257610	A	G	0.04525	-0.0002	0.0042	0.96	739259	45490428	44987170	19	44987170	19	44987170	*	R	10.6059	-0.047619
19_44987378_T_C	rs204468	19	44987378	T	C	-0.0786	0.924214	0.908265	0.940734	0.6169	11	rs204468	1.352e-18	19	44987378	T	C	0.3831	1.082	1.063	1.101	0.0786	0.0089	85934	401577	19	44987378	19	44987378	*	rs204468	Y	45490636	rs204468	T	C	0.3659	-0.0051	0.0018	0.0057	679096	45490636	44987378	19	44987378	19	44987378	*	Y	-8.83146	-2.83333
19_44987916_A_G	rs204467	19	44987916	A	G	-0.0789	0.924214	0.908265	0.940734	0.6119	11	rs204467	1.947e-18	19	44987916	A	G	0.3881	1.082	1.063	1.101	0.0789	0.009	85934	401577	19	44987916	19	44987916	*	rs204467	R	45491174	rs204467	A	G	0.3659	-0.0052	0.0018	0.0048	690848	45491174	44987916	19	44987916	19	44987916	*	R	-8.76667	-2.88889
19_44989301_G_A	rs11669173	19	44989301	G	A	-0.0649	0.937	0.921	0.953	0.4934	10	rs11669173	1.284e-13	19	44989301	A	G	0.4934	0.937	0.921	0.953	-0.0649	0.0088	85934	401577	19	44989301	19	44989301	*	rs11669173	R	45492559	rs11669173	A	G	0.5015	0.0015	0.0018	0.4	677576	45492559	44989301	19	44989301	19	44989301	*	R	-7.375	0.833333
19_44989803_T_C	rs909134	19	44989803	T	C	0.1003	1.10497	1.08578	1.12613	0.3351	11	rs909134	1.722e-27	19	44989803	T	C	0.6649	0.905	0.888	0.921	-0.1003	0.0092	85934	401577	19	44989803	19	44989803	*	rs909134	Y	45493061	rs909134	T	C	0.6736	0.0041	0.0019	0.029	685114	45493061	44989803	19	44989803	19	44989803	*	Y	10.9022	2.15789
19_45009978_G_A	rs874743	19	45009978	G	A	0.2835	1.328	1.26	1.4	0.0268	10	rs874743	6.327e-26	19	45009978	A	G	0.0268	1.328	1.26	1.4	0.2835	0.0269	85665	400902	19	45009978	19	45009978	*	rs874743	R	45513236	rs874743	A	G	0.02432	0.0014	0.0058	0.8	651307	45513236	45009978	19	45009978	19	45009978	*	R	10.539	0.241379
19_45026748_A_G	rs6509177	19	45026748	A	G	0.0568	1.0582	1.0395	1.07759	0.3833	11	rs6509177	7.1e-10	19	45026748	A	G	0.6167	0.945	0.928	0.962	-0.0568	0.0092	85934	401577	19	45026748	19	45026748	*	rs6509177	R	45530006	rs6509177	A	G	0.6138	0.0012	0.0018	0.5	678197	45530006	45026748	19	45026748	19	45026748	*	R	6.17391	0.666667
19_45028751_G_T	rs12609547	19	45028751	G	T	0.0549	1.056	1.038	1.076	0.3821	10	rs12609547	2.453e-09	19	45028751	T	G	0.3821	1.056	1.038	1.076	0.0549	0.0092	85934	401577	19	45028751	19	45028751	*	rs12609547	K	45532009	rs12609547	T	G	0.3854	-0.0012	0.0018	0.52	679601	45532009	45028751	19	45028751	19	45028751	*	K	5.96739	-0.666667
19_45040529_C_T	rs1560725	19	45040529	C	T	-0.0506	0.951	0.934	0.967	0.5403	10	rs1560725	1.334e-08	19	45040529	T	C	0.5403	0.951	0.934	0.967	-0.0506	0.0089	85934	401577	19	45040529	19	45040529	*	rs1560725	Y	45543787	rs1560725	T	C	0.5446	0.0008	0.0018	0.66	674264	45543787	45040529	19	45040529	19	45040529	*	Y	-5.68539	0.444444
19_45109496_C_G	rs7252216	19	45109496	C	G	0.014	1.0142	0.983284	1.04603	0.0817	6	rs7252216	0.3806	19	45109496	C	G	0.9183	0.986	0.956	1.017	-0.014	0.0159	85665	400902	19	45109496	19	45109496	*	rs7252216	S	45612754	rs7252216	C	G	0.92037	0.0115	0.0033	0.00047	662835	45612754	45109496	19	45109496	19	45109496	*	S	0.880503	3.48485
19_45128558_G_A	rs17643262	19	45128558	G	A	0.156	1.169	1.136	1.202	0.0994	10	rs17643262	2.539e-27	19	45128558	A	G	0.0994	1.169	1.136	1.202	0.156	0.0144	85934	401577	19	45128558	19	45128558	*	rs17643262	R	45631816	rs17643262	A	G	0.09325	-0.0015	0.0029	0.62	692460	45631816	45128558	19	45128558	19	45128558	*	R	10.8333	-0.517241
19_45131424_G_C	rs10408847	19	45131424	G	C	0.0687	1.071	1.05	1.093	0.2268	5	rs10408847	4.555e-11	19	45131424	C	G	0.2268	1.071	1.05	1.093	0.0687	0.0104	85934	401577	19	45131424	19	45131424	*	rs10408847	S	45634682	rs10408847	C	G	0.2306	0.0046	0.0021	0.025	692365	45634682	45131424	19	45131424	19	45131424	*	S	6.60577	2.19048
19_45132943_C_T	rs1114832	19	45132943	C	T	0.1452	1.156	1.125	1.189	0.1025	10	rs1114832	1.416e-24	19	45132943	T	C	0.1025	1.156	1.125	1.189	0.1452	0.0142	85934	401577	19	45132943	19	45132943	*	rs1114832	Y	45636201	rs1114832	T	C	0.09682	-0.0005	0.0029	0.87	691597	45636201	45132943	19	45132943	19	45132943	*	Y	10.2254	-0.172414
19_45133061_C_A	rs1114831	19	45133061	C	A	0.1566	1.17	1.137	1.203	0.0989	10	rs1114831	1.618e-27	19	45133061	A	C	0.0989	1.17	1.137	1.203	0.1566	0.0144	85934	401577	19	45133061	19	45133061	*	rs1114831	M	45636319	rs1114831	A	C	0.09173	-0.0011	0.0029	0.71	692485	45636319	45133061	19	45133061	19	45133061	*	M	10.875	-0.37931
19_45136866_A_G	rs10425074	19	45136866	A	G	0.0686	1.07066	1.04932	1.0929	0.2266	11	rs10425074	4.835e-11	19	45136866	A	G	0.7734	0.934	0.915	0.953	-0.0686	0.0104	85934	401577	19	45136866	19	45136866	*	rs10425074	R	45640124	rs10425074	A	G	0.7698	-0.0048	0.0021	0.021	692441	45640124	45136866	19	45136866	19	45136866	*	R	6.59615	-2.28571
19_45140632_T_C	rs2041262	19	45140632	T	C	0.0681	1.07066	1.04932	1.0929	0.2271	11	rs2041262	6.468e-11	19	45140632	T	C	0.7729	0.934	0.915	0.953	-0.0681	0.0104	85934	401577	19	45140632	19	45140632	*	rs2041262	Y	45643890	rs2041262	T	C	0.7695	-0.0048	0.0021	0.02	692351	45643890	45140632	19	45140632	19	45140632	*	Y	6.54808	-2.28571
19_45147128_C_T	rs1048699	19	45147128	C	T	0.1509	1.163	1.131	1.196	0.0997	10	rs1048699	6.709e-26	19	45147128	T	C	0.0997	1.163	1.131	1.196	0.1509	0.0143	85934	401577	19	45147128	19	45147128	*	rs1048699	Y	45650386	rs1048699	T	C	0.09466	-0.0002	0.0027	0.95	793043	45650386	45147128	19	45147128	19	45147128	*	Y	10.5524	-0.0740741
19_45148821_T_C	rs1005451	19	45148821	T	C	0.0677	1.06952	1.04822	1.0917	0.2285	11	rs1005451	8.205e-11	19	45148821	T	C	0.7715	0.935	0.916	0.954	-0.0677	0.0104	85934	401577	19	45148821	19	45148821	*	rs1005451	Y	45652079	rs1005451	T	C	0.7672	-0.0051	0.0021	0.013	688275	45652079	45148821	19	45148821	19	45148821	*	Y	6.50962	-2.42857
19_45204572_A_C	rs606757	19	45204572	A	C	0.0917	1.09649	1.06952	1.1236	0.1446	11	rs606757	1.79e-13	19	45204572	A	C	0.8554	0.912	0.89	0.935	-0.0917	0.0125	85665	400902	19	45204572	19	45204572	*	rs606757	M	45707830	rs606757	A	C	0.85	0.0047	0.0026	0.066	638915	45707830	45204572	19	45204572	19	45204572	*	M	7.336	1.80769
19_45204659_T_G	rs582747	19	45204659	T	G	0.1163	1.1236	1.09769	1.14943	0.163	11	rs582747	8.789e-23	19	45204659	T	G	0.837	0.89	0.87	0.911	-0.1163	0.0118	85665	400902	19	45204659	19	45204659	*	rs582747	K	45707917	rs582747	T	G	0.8328	0.0049	0.0024	0.046	633281	45707917	45204659	19	45204659	19	45204659	*	K	9.85593	2.04167
19_45205500_A_G	rs2627641	19	45205500	A	G	0.1135	1.11982	1.09529	1.14679	0.1648	11	rs2627641	3.103e-22	19	45205500	A	G	0.8352	0.893	0.872	0.913	-0.1135	0.0117	85665	400902	19	45205500	19	45205500	*	rs2627641	R	45708758	rs2627641	A	G	0.8327	0.0048	0.0024	0.046	645381	45708758	45205500	19	45205500	19	45205500	*	R	9.70085	2
19_45205630_T_C	rs597668	19	45205630	T	C	0.1145	1.12108	1.09529	1.14811	0.1637	11	rs597668	2.212e-22	19	45205630	T	C	0.8363	0.892	0.871	0.913	-0.1145	0.0118	85665	400902	19	45205630	19	45205630	*	rs597668	Y	45708888	rs597668	T	C	0.8334	0.004	0.0023	0.078	736648	45708888	45205630	19	45205630	19	45205630	*	Y	9.70339	1.73913
19_45207018_A_G	rs7249082	19	45207018	A	G	0.1152	1.12233	1.09649	1.14811	0.1629	11	rs7249082	1.825e-22	19	45207018	A	G	0.8371	0.891	0.871	0.912	-0.1152	0.0118	85665	400902	19	45207018	19	45207018	*	rs7249082	R	45710276	rs7249082	A	G	0.8334	0.0052	0.0024	0.031	643668	45710276	45207018	19	45207018	19	45207018	*	R	9.76271	2.16667
19_45208340_C_T	rs10415983	19	45208340	C	T	0.1118	1.118	1.093	1.144	0.1647	10	rs10415983	1.73e-21	19	45208340	T	C	0.1647	1.118	1.093	1.144	0.1118	0.0117	85665	400902	19	45208340	19	45208340	*	rs10415983	Y	45711598	rs10415983	T	C	0.1704	-0.005	0.0024	0.036	652224	45711598	45208340	19	45208340	19	45208340	*	Y	9.55556	-2.08333
19_45213420_G_C	rs346740	19	45213420	G	C	-0.0723	0.93	0.908	0.953	0.8134	5	rs346740	3.31e-09	19	45213420	C	G	0.8134	0.93	0.908	0.953	-0.0723	0.0122	85665	400902	19	45213420	19	45213420	*	rs346740	S	45716678	rs346740	C	G	0.8248	0.0059	0.0027	0.028	520610	45716678	45213420	19	45213420	19	45213420	*	S	-5.92623	2.18519
19_45222848_T_C	rs10422797	19	45222848	T	C	0.1649	1.17925	1.13379	1.22549	0.0504	11	rs10422797	1.108e-16	19	45222848	T	C	0.9496	0.848	0.816	0.882	-0.1649	0.0199	85665	400902	19	45222848	19	45222848	*	rs10422797	Y	45726106	rs10422797	T	C	0.95217	0.0059	0.0045	0.19	603503	45726106	45222848	19	45222848	19	45222848	*	Y	8.28643	1.31111
19_45222966_T_G	rs10423031	19	45222966	T	G	0.1658	1.18064	1.13507	1.22699	0.0503	11	rs10423031	7.11e-17	19	45222966	T	G	0.9497	0.847	0.815	0.881	-0.1658	0.0199	85665	400902	19	45222966	19	45222966	*	rs10423031	K	45726224	rs10423031	T	G	0.95498	0.0058	0.0045	0.2	600530	45726224	45222966	19	45222966	19	45222966	*	K	8.33166	1.28889
19_45223305_T_C	rs10423753	19	45223305	T	C	0.1649	1.17925	1.13379	1.22549	0.0504	11	rs10423753	1.012e-16	19	45223305	T	C	0.9496	0.848	0.816	0.882	-0.1649	0.0199	85665	400902	19	45223305	19	45223305	*	rs10423753	Y	45726563	rs10423753	T	C	0.95498	0.0058	0.0045	0.2	600547	45726563	45223305	19	45223305	19	45223305	*	Y	8.28643	1.28889
19_45224104_T_C	rs11881161	19	45224104	T	C	0.1642	1.17786	1.13379	1.22549	0.0503	11	rs11881161	1.417e-16	19	45224104	T	C	0.9497	0.849	0.816	0.882	-0.1642	0.0199	85665	400902	19	45224104	19	45224104	*	rs11881161	Y	45727362	rs11881161	T	C	0.95522	0.0058	0.0045	0.2	600872	45727362	45224104	19	45224104	19	45224104	*	Y	8.25126	1.28889
19_45224364_T_A	rs10405194	19	45224364	T	A	0.1657	1.18	1.135	1.227	0.0499	5	rs10405194	8.457e-17	19	45224364	A	T	0.0499	1.18	1.135	1.227	0.1657	0.0199	85665	400902	19	45224364	19	45224364	*	rs10405194	W	45727622	rs10405194	A	T	0.04449	-0.0059	0.0045	0.19	600997	45727622	45224364	19	45224364	19	45224364	*	W	8.32663	-1.31111
19_45224413_C_T	rs10403626	19	45224413	C	T	0.1652	1.18	1.135	1.227	0.0501	10	rs10403626	9.434e-17	19	45224413	T	C	0.0501	1.18	1.135	1.227	0.1652	0.0199	85665	400902	19	45224413	19	45224413	*	rs10403626	Y	45727671	rs10403626	T	C	0.04449	-0.0056	0.0045	0.22	589249	45727671	45224413	19	45224413	19	45224413	*	Y	8.30151	-1.24444
19_45224672_G_A	rs10409909	19	45224672	G	A	0.1651	1.18	1.134	1.226	0.0499	10	rs10409909	1.036e-16	19	45224672	A	G	0.0499	1.18	1.134	1.226	0.1651	0.0199	85665	400902	19	45224672	19	45224672	*	rs10409909	R	45727930	rs10409909	A	G	0.04449	-0.0055	0.0045	0.22	601452	45727930	45224672	19	45224672	19	45224672	*	R	8.29648	-1.22222
19_45224801_T_C	rs10411314	19	45224801	T	C	0.1628	1.17647	1.1325	1.22399	0.0502	11	rs10411314	2.015e-16	19	45224801	T	C	0.9498	0.85	0.817	0.883	-0.1628	0.0198	85665	400902	19	45224801	19	45224801	*	rs10411314	Y	45728059	rs10411314	T	C	0.95498	0.0052	0.0045	0.25	601625	45728059	45224801	19	45224801	19	45224801	*	Y	8.22222	1.15556
19_45224865_C_T	rs10410003	19	45224865	C	T	0.1636	1.178	1.133	1.225	0.05	10	rs10410003	1.697e-16	19	45224865	T	C	0.05	1.178	1.133	1.225	0.1636	0.0199	85665	400902	19	45224865	19	45224865	*	rs10410003	Y	45728123	rs10410003	T	C	0.04625	-0.0055	0.0045	0.22	589810	45728123	45224865	19	45224865	19	45224865	*	Y	8.22111	-1.22222
19_45225148_T_C	rs10412154	19	45225148	T	C	0.1645	1.17925	1.13379	1.22549	0.0498	11	rs10412154	1.477e-16	19	45225148	T	C	0.9502	0.848	0.816	0.882	-0.1645	0.0199	85665	400902	19	45225148	19	45225148	*	rs10412154	Y	45728406	rs10412154	T	C	0.95545	0.0057	0.0045	0.21	601503	45728406	45225148	19	45225148	19	45225148	*	Y	8.26633	1.26667
19_45225318_C_G	rs346761	19	45225318	C	G	0.1635	1.17786	1.1325	1.22399	0.0509	6	rs346761	1.346e-16	19	45225318	C	G	0.9491	0.849	0.817	0.883	-0.1635	0.0198	85665	400902	19	45225318	19	45225318	*	rs346761	S	45728576	rs346761	C	G	0.95527	0.0057	0.0045	0.21	589663	45728576	45225318	19	45225318	19	45225318	*	S	8.25758	1.26667
19_45226017_G_A	rs346763	19	45226017	G	A	0.1715	1.187	1.143	1.233	0.0522	10	rs346763	1.233e-18	19	45226017	A	G	0.0522	1.187	1.143	1.233	0.1715	0.0195	85665	400902	19	45226017	19	45226017	*	rs346763	R	45729275	rs346763	A	G	0.0421	-0.0048	0.0044	0.28	603601	45729275	45226017	19	45226017	19	45226017	*	R	8.79487	-1.09091
19_45233960_A_C	rs346750	19	45233960	A	C	-0.0354	0.965251	0.947867	0.982318	0.3646	11	rs346750	0.0001007	19	45233960	A	C	0.6354	1.036	1.018	1.055	0.0354	0.0091	85934	401577	19	45233960	19	45233960	*	rs346750	M	45737218	rs346750	A	C	0.6291	-0.0076	0.0018	2.9e-05	682739	45737218	45233960	19	45233960	19	45233960	*	M	-3.89011	-4.22222
19_45237513_C_T	rs17356664	19	45237513	C	T	-0.026	0.974	0.956	0.993	0.2944	10	rs17356664	0.005955	19	45237513	T	C	0.2944	0.974	0.956	0.993	-0.026	0.0095	85934	401577	19	45237513	19	45237513	*	rs17356664	Y	45740771	rs17356664	T	C	0.298	0.0089	0.0018	6.3e-07	793827	45740771	45237513	19	45237513	19	45237513	*	Y	-2.73684	4.94444
19_45253495_A_G	rs12981533	19	45253495	A	G	0.0157	1.01626	0.997009	1.0352	0.2885	11	rs12981533	0.09786	19	45253495	A	G	0.7115	0.984	0.966	1.003	-0.0157	0.0095	85934	401577	19	45253495	19	45253495	*	rs12981533	R	45756753	rs12981533	A	G	0.6962	0.0087	0.0019	5.3e-06	691522	45756753	45253495	19	45253495	19	45253495	*	R	1.65263	4.57895
19_45265688_T_C	rs2377324	19	45265688	T	C	0.0184	1.01833	1	1.03734	0.2883	11	rs2377324	0.05343	19	45265688	T	C	0.7117	0.982	0.964	1	-0.0184	0.0095	85934	401577	19	45265688	19	45265688	*	rs2377324	Y	45768946	rs2377324	T	C	0.7007	0.0085	0.002	1.3e-05	637550	45768946	45265688	19	45265688	19	45265688	*	Y	1.93684	4.25
19_45266317_G_A	rs2240672	19	45266317	G	A	0.0256	1.026	1.007	1.045	0.3215	10	rs2240672	0.005616	19	45266317	A	G	0.3215	1.026	1.007	1.045	0.0256	0.0093	85934	401577	19	45266317	19	45266317	*	rs2240672	R	45769575	rs2240672	A	G	0.3321	-0.0079	0.0019	1.9e-05	691358	45769575	45266317	19	45266317	19	45266317	*	R	2.75269	-4.15789
19_45271422_A_G	rs12984234	19	45271422	A	G	0.0108	1.01112	0.992063	1.02987	0.2845	11	rs12984234	0.2603	19	45271422	A	G	0.7155	0.989	0.971	1.008	-0.0108	0.0096	85934	401577	19	45271422	19	45271422	*	rs12984234	R	45774680	rs12984234	A	G	0.7001	0.0087	0.002	9.7e-06	634628	45774680	45271422	19	45271422	19	45271422	*	R	1.125	4.35
19_45276377_T_C	rs345409	19	45276377	T	C	0.0082	1.00806	0.99108	1.02564	0.4154	11	rs345409	0.3516	19	45276377	T	C	0.5846	0.992	0.975	1.009	-0.0082	0.0088	85934	401577	19	45276377	19	45276377	*	rs345409	Y	45779635	rs345409	T	C	0.5786	0.0078	0.0018	1e-05	683345	45779635	45276377	19	45276377	19	45276377	*	Y	0.931818	4.33333
19_45285354_T_C	rs11883302	19	45285354	T	C	-0.0075	0.992063	0.97561	1.0101	0.3665	11	rs11883302	0.4054	19	45285354	T	C	0.6335	1.008	0.99	1.025	0.0075	0.009	85934	401577	19	45285354	19	45285354	*	rs11883302	Y	45788612	rs11883302	T	C	0.6262	0.0077	0.0018	2.7e-05	685132	45788612	45285354	19	45285354	19	45285354	*	Y	-0.833333	4.27778
19_45290449_G_T	rs12460848	19	45290449	G	T	-0.0386	0.962	0.944	0.98	0.2927	10	rs12460848	5.066e-05	19	45290449	T	G	0.2927	0.962	0.944	0.98	-0.0386	0.0095	85934	401577	19	45290449	19	45290449	*	rs12460848	K	45793707	rs12460848	T	G	0.2981	0.0089	0.0018	5.7e-07	790391	45793707	45290449	19	45290449	19	45290449	*	K	-4.06316	4.94444
19_45294834_G_A	rs1568	19	45294834	G	A	0.0119	1.012	0.993	1.032	0.2611	10	rs1568	0.2304	19	45294834	A	G	0.2611	1.012	0.993	1.032	0.0119	0.0099	85934	401577	19	45294834	19	45294834	*	rs1568	R	45798092	rs1568	A	G	0.2747	-0.0104	0.0019	1e-07	691669	45798092	45294834	19	45294834	19	45294834	*	R	1.20202	-5.47368
19_45298693_C_T	rs11672894	19	45298693	C	T	-0.0389	0.962	0.944	0.98	0.2914	10	rs11672894	4.573e-05	19	45298693	T	C	0.2914	0.962	0.944	0.98	-0.0389	0.0095	85934	401577	19	45298693	19	45298693	*	rs11672894	Y	45801951	rs11672894	T	C	0.2991	0.0089	0.0018	5.3e-07	790763	45801951	45298693	19	45298693	19	45298693	*	Y	-4.09474	4.94444
19_45298764_C_T	rs11672923	19	45298764	C	T	-0.0413	0.96	0.942	0.978	0.2885	10	rs11672923	1.645e-05	19	45298764	T	C	0.2885	0.96	0.942	0.978	-0.0413	0.0096	85934	401577	19	45298764	19	45298764	*	rs11672923	Y	45802022	rs11672923	T	C	0.2972	0.0094	0.0019	7.1e-07	687642	45802022	45298764	19	45298764	19	45298764	*	Y	-4.30208	4.94737
19_45299605_A_G	rs2306660	19	45299605	A	G	0.0122	1.01215	0.993049	1.03199	0.2621	11	rs2306660	0.217	19	45299605	A	G	0.7379	0.988	0.969	1.007	-0.0122	0.0098	85934	401577	19	45299605	19	45299605	*	rs2306660	R	45802863	rs2306660	A	G	0.7251	0.0102	0.0019	1.4e-07	692525	45802863	45299605	19	45299605	19	45299605	*	R	1.2449	5.36842
19_45301106_A_C	rs11667235	19	45301106	A	C	-0.0383	0.962464	0.944287	0.980392	0.2918	11	rs11667235	6.077e-05	19	45301106	A	C	0.7082	1.039	1.02	1.059	0.0383	0.0095	85934	401577	19	45301106	19	45301106	*	rs11667235	M	45804364	rs11667235	A	C	0.7023	-0.0094	0.0019	6.3e-07	687216	45804364	45301106	19	45301106	19	45301106	*	M	-4.03158	-4.94737
19_45305950_T_C	rs8111989	19	45305950	T	C	-0.0373	0.963391	0.946074	0.981354	0.2979	11	rs8111989	7.881e-05	19	45305950	T	C	0.7021	1.038	1.019	1.057	0.0373	0.0094	85934	401577	19	45305950	19	45305950	*	rs8111989	Y	45809208	rs8111989	T	C	0.6975	-0.0085	0.0018	2e-06	788648	45809208	45305950	19	45305950	19	45305950	*	Y	-3.96809	-4.72222
19_45490310_A_C	rs4511641	19	45490310	A	C	-0.0046	0.995025	0.978474	1.01215	0.5618	11	rs4511641	0.5989	19	45490310	A	C	0.4382	1.005	0.988	1.022	0.0046	0.0087	85934	401577	19	45490310	19	45490310	*	rs4511641	M	45993568	rs4511641	A	C	0.4371	0.0062	0.0017	0.00021	788079	45993568	45490310	19	45490310	19	45490310	*	M	-0.528736	3.64706
19_45514861_G_A	rs7255743	19	45514861	G	A	-0.0883	0.915	0.85	0.986	0.015	10	rs7255743	0.01982	19	45514861	A	G	0.015	0.915	0.85	0.986	-0.0883	0.0379	85502	400497	19	45514861	19	45514861	*	rs7255743	R	46018119	rs7255743	A	G	0.0204	-0.0264	0.0067	7.3e-05	711957	46018119	45514861	19	45514861	19	45514861	*	R	-2.32982	-3.9403
19_45549196_A_G	rs4802261	19	45549196	A	G	0.0147	1.01523	0.997009	1.03306	0.6472	11	rs4802261	0.1033	19	45549196	A	G	0.3528	0.985	0.968	1.003	-0.0147	0.009	85665	400902	19	45549196	19	45549196	*	rs4802261	R	46052454	rs4802261	A	G	0.3528	0.0071	0.0018	0.00011	664157	46052454	45549196	19	45549196	19	45549196	*	R	1.63333	3.94444
19_45553362_C_T	rs3826861	19	45553362	C	T	0.016	1.016	0.998	1.034	0.6313	10	rs3826861	0.07594	19	45553362	T	C	0.6313	1.016	0.998	1.034	0.016	0.009	85934	401577	19	45553362	19	45553362	*	rs3826861	Y	46056620	rs3826861	T	C	0.6353	-0.0069	0.0018	0.00017	663706	46056620	45553362	19	45553362	19	45553362	*	Y	1.77778	-3.83333
19_45564751_T_G	rs1433098	19	45564751	T	G	-0.0157	0.984252	0.967118	1.002	0.3497	11	rs1433098	0.08392	19	45564751	T	G	0.6503	1.016	0.998	1.034	0.0157	0.0091	85934	401577	19	45564751	19	45564751	*	rs1433098	K	46068009	rs1433098	T	G	0.6482	-0.0075	0.0018	4.7e-05	660405	46068009	45564751	19	45564751	19	45564751	*	K	-1.72527	-4.16667
19_45566781_C_T	rs12985803	19	45566781	C	T	-0.0155	0.985	0.967	1.003	0.3243	10	rs12985803	0.09608	19	45566781	T	C	0.3243	0.985	0.967	1.003	-0.0155	0.0093	85934	401577	19	45566781	19	45566781	*	rs12985803	Y	46070039	rs12985803	T	C	0.3323	0.007	0.0019	0.00024	639178	46070039	45566781	19	45566781	19	45566781	*	Y	-1.66667	3.68421
19_45566799_A_G	rs12985607	19	45566799	A	G	-0.0147	0.985222	0.968054	1.00301	0.3332	11	rs12985607	0.1116	19	45566799	A	G	0.6668	1.015	0.997	1.033	0.0147	0.0092	85934	401577	19	45566799	19	45566799	*	rs12985607	R	46070057	rs12985607	A	G	0.6608	-0.0068	0.0019	0.0003	642405	46070057	45566799	19	45566799	19	45566799	*	R	-1.59783	-3.57895
19_45567954_A_C	rs12979486	19	45567954	A	C	-0.0153	0.985222	0.967118	1.00301	0.3496	11	rs12979486	0.09179	19	45567954	A	C	0.6504	1.015	0.997	1.034	0.0153	0.0091	85934	401577	19	45567954	19	45567954	*	rs12979486	M	46071212	rs12979486	A	C	0.646	-0.0076	0.0018	3.8e-05	647508	46071212	45567954	19	45567954	19	45567954	*	M	-1.68132	-4.22222
19_45568803_T_C	rs8108463	19	45568803	T	C	-0.0137	0.986193	0.968992	1.00402	0.3502	11	rs8108463	0.1301	19	45568803	T	C	0.6498	1.014	0.996	1.032	0.0137	0.0091	85934	401577	19	45568803	19	45568803	*	rs8108463	Y	46072061	rs8108463	T	C	0.6465	-0.0076	0.0018	3.5e-05	658612	46072061	45568803	19	45568803	19	45568803	*	Y	-1.50549	-4.22222
19_45570214_G_A	rs8112209	19	45570214	G	A	-0.0108	0.989	0.971	1.007	0.3208	10	rs8112209	0.2415	19	45570214	A	G	0.3208	0.989	0.971	1.007	-0.0108	0.0093	85934	401577	19	45570214	19	45570214	*	rs8112209	R	46073472	rs8112209	A	G	0.325	0.0071	0.0019	0.00013	664059	46073472	45570214	19	45570214	19	45570214	*	R	-1.16129	3.73684
19_45574604_C_G	rs12978140	19	45574604	C	G	-0.0101	0.990099	0.971817	1.00806	0.3334	6	rs12978140	0.2711	19	45574604	C	G	0.6666	1.01	0.992	1.029	0.0101	0.0092	85934	401577	19	45574604	19	45574604	*	rs12978140	S	46077862	rs12978140	C	G	0.6703	-0.0077	0.0019	3.2e-05	645875	46077862	45574604	19	45574604	19	45574604	*	S	-1.09783	-4.05263
19_45581383_G_T	rs7253109	19	45581383	G	T	0.005	1.005	0.987	1.023	0.3386	10	rs7253109	0.5904	19	45581383	T	G	0.3386	1.005	0.987	1.023	0.005	0.0092	85934	401577	19	45581383	19	45581383	*	rs7253109	K	46084641	rs7253109	T	G	0.3434	-0.0076	0.0019	5.1e-05	653683	46084641	45581383	19	45581383	19	45581383	*	K	0.543478	-4
19_45584249_A_G	rs10409728	19	45584249	A	G	0.0054	1.00503	0.987167	1.02354	0.3383	11	rs10409728	0.5605	19	45584249	A	G	0.6617	0.995	0.977	1.013	-0.0054	0.0092	85934	401577	19	45584249	19	45584249	*	rs10409728	D	46087507	rs10409728	A	G	0.6562	0.0077	0.0019	4.3e-05	654530	46087507	45584249	19	45584249	19	45584249	*	D	0.586957	4.05263
19_45585666_T_G	rs2334252	19	45585666	T	G	0.0054	1.00503	0.987167	1.02354	0.3385	11	rs2334252	0.5575	19	45585666	T	G	0.6615	0.995	0.977	1.013	-0.0054	0.0092	85934	401577	19	45585666	19	45585666	*	rs2334252	K	46088924	rs2334252	T	G	0.6556	0.0075	0.0019	6.1e-05	643432	46088924	45585666	19	45585666	19	45585666	*	K	0.586957	3.94737
19_45588082_T_C	rs10414464	19	45588082	T	C	0.0051	1.00503	0.987167	1.02354	0.3372	11	rs10414464	0.5773	19	45588082	T	C	0.6628	0.995	0.977	1.013	-0.0051	0.0092	85934	401577	19	45588082	19	45588082	*	rs10414464	Y	46091340	rs10414464	T	C	0.655	0.0076	0.0019	5.6e-05	645655	46091340	45588082	19	45588082	19	45588082	*	Y	0.554348	4
19_45589953_T_C	rs1045217	19	45589953	T	C	0.0051	1.00503	0.987167	1.02354	0.3373	11	rs1045217	0.5791	19	45589953	T	C	0.6627	0.995	0.977	1.013	-0.0051	0.0092	85934	401577	19	45589953	19	45589953	*	rs1045217	Y	46093211	rs1045217	T	C	0.6551	0.0078	0.0019	4.6e-05	618035	46093211	45589953	19	45589953	19	45589953	*	Y	0.554348	4.10526
19_45592393_A_G	rs3745818	19	45592393	A	G	0.005	1.00503	0.987167	1.02354	0.324	11	rs3745818	0.5892	19	45592393	A	G	0.676	0.995	0.977	1.013	-0.005	0.0092	85934	401577	19	45592393	19	45592393	*	rs3745818	R	46095651	rs3745818	A	G	0.6654	0.0078	0.0019	2.9e-05	663930	46095651	45592393	19	45592393	19	45592393	*	R	0.543478	4.10526
19_45592874_T_G	rs10411821	19	45592874	T	G	0.0048	1.00503	0.987167	1.02354	0.3249	11	rs10411821	0.6037	19	45592874	T	G	0.6751	0.995	0.977	1.013	-0.0048	0.0092	85934	401577	19	45592874	19	45592874	*	rs10411821	D	46096132	rs10411821	T	G	0.6659	0.008	0.0019	2.7e-05	622936	46096132	45592874	19	45592874	19	45592874	*	D	0.521739	4.21053
19_45595627_A_G	rs10405576	19	45595627	A	G	0.0039	1.00402	0.986193	1.02249	0.3256	11	rs10405576	0.6768	19	45595627	A	G	0.6744	0.996	0.978	1.014	-0.0039	0.0093	85665	400902	19	45595627	19	45595627	*	rs10405576	R	46098885	rs10405576	A	G	0.6638	0.0078	0.0019	3.5e-05	643557	46098885	45595627	19	45595627	19	45595627	*	R	0.419355	4.10526
19_45613219_A_G	rs2334253	19	45613219	A	G	0.0012	1.001	0.984252	1.01833	0.397	11	rs2334253	0.888	19	45613219	A	G	0.603	0.999	0.982	1.016	-0.0012	0.0088	85934	401577	19	45613219	19	45613219	*	rs2334253	R	46116477	rs2334253	A	G	0.6076	-0.0073	0.0018	5.2e-05	637840	46116477	45613219	19	45613219	19	45613219	*	R	0.136364	-4.05556
19_45614869_C_T	rs3816046	19	45614869	C	T	0.0073	1.007	0.989	1.026	0.322	10	rs3816046	0.4296	19	45614869	T	C	0.322	1.007	0.989	1.026	0.0073	0.0092	85934	401577	19	45614869	19	45614869	*	rs3816046	Y	46118127	rs3816046	T	C	0.3207	0.0101	0.0019	1.2e-07	648210	46118127	45614869	19	45614869	19	45614869	*	Y	0.793478	5.31579
19_45616609_C_A	rs2241722	19	45616609	C	A	0.006	1.006	0.988	1.025	0.3188	10	rs2241722	0.5205	19	45616609	A	C	0.3188	1.006	0.988	1.025	0.006	0.0093	85934	401577	19	45616609	19	45616609	*	rs2241722	H	46119867	rs2241722	A	C	0.3207	0.0102	0.0019	9.2e-08	645765	46119867	45616609	19	45616609	19	45616609	*	H	0.645161	5.36842
19_45625757_G_A	rs12608710	19	45625757	G	A	0.0411	1.042	1.022	1.063	0.2409	10	rs12608710	4.73e-05	19	45625757	A	G	0.2409	1.042	1.022	1.063	0.0411	0.0101	85665	400902	19	45625757	19	45625757	*	rs12608710	R	46129015	rs12608710	A	G	0.2474	0.0075	0.0021	0.00031	619748	46129015	45625757	19	45625757	19	45625757	*	R	4.06931	3.57143
19_45629998_G_A	rs7252175	19	45629998	G	A	-0.0286	0.972	0.948	0.997	0.1277	10	rs7252175	0.02725	19	45629998	A	G	0.1277	0.972	0.948	0.997	-0.0286	0.0129	85934	401577	19	45629998	19	45629998	*	rs7252175	R	46133256	rs7252175	A	G	0.1255	0.0107	0.0025	2.7e-05	729822	46133256	45629998	19	45629998	19	45629998	*	R	-2.21705	4.28
19_45635426_G_A	rs10775544	19	45635426	G	A	0.0063	1.006	0.989	1.024	0.5121	10	rs10775544	0.4713	19	45635426	A	G	0.5121	1.006	0.989	1.024	0.0063	0.0087	85665	400902	19	45635426	19	45635426	*	rs10775544	V	46138684	rs10775544	A	G	0.5081	0.0082	0.0019	2.1e-05	596723	46138684	45635426	19	45635426	19	45635426	*	V	0.724138	4.31579
19_45638587_T_C	rs12151009	19	45638587	T	C	-0.0306	0.969932	0.94518	0.995025	0.1261	11	rs12151009	0.01905	19	45638587	T	C	0.8739	1.031	1.005	1.058	0.0306	0.013	85934	401577	19	45638587	19	45638587	*	rs12151009	Y	46141845	rs12151009	T	C	0.8746	-0.0105	0.0026	3.6e-05	734666	46141845	45638587	19	45638587	19	45638587	*	Y	-2.35385	-4.03846
19_45644979_A_G	rs11670375	19	45644979	A	G	0.0197	1.02041	0.995025	1.04493	0.1391	11	rs11670375	0.1154	19	45644979	A	G	0.8609	0.98	0.957	1.005	-0.0197	0.0125	85665	400902	19	45644979	19	45644979	*	rs11670375	R	46148237	rs11670375	A	G	0.8565	0.0132	0.0025	6.9e-08	763468	46148237	45644979	19	45644979	19	45644979	*	R	1.576	5.28
19_45646360_C_G	rs1029846	19	45646360	C	G	-0.0036	0.996016	0.977517	1.01626	0.7374	6	rs1029846	0.7174	19	45646360	C	G	0.2626	1.004	0.984	1.023	0.0036	0.0099	85665	400902	19	45646360	19	45646360	*	rs1029846	S	46149618	rs1029846	C	G	0.2568	0.0077	0.0019	5.3e-05	755165	46149618	45646360	19	45646360	19	45646360	*	S	-0.363636	4.05263
19_45646628_T_C	rs4802262	19	45646628	T	C	-0.0075	0.992063	0.97371	1.01215	0.754	11	rs4802262	0.4553	19	45646628	T	C	0.246	1.008	0.988	1.027	0.0075	0.01	85665	400902	19	45646628	19	45646628	*	rs4802262	Y	46149886	rs4802262	T	C	0.2446	0.0079	0.0019	4.6e-05	746687	46149886	45646628	19	45646628	19	45646628	*	Y	-0.75	4.15789
19_45653746_T_C	rs10408179	19	45653746	T	C	0.0035	1.00301	0.986193	1.02041	0.4346	11	rs10408179	0.6925	19	45653746	T	C	0.5654	0.997	0.98	1.014	-0.0035	0.0087	85934	401577	19	45653746	19	45653746	*	rs10408179	Y	46157004	rs10408179	T	C	0.5582	0.0066	0.0017	7.7e-05	773619	46157004	45653746	19	45653746	19	45653746	*	Y	0.402299	3.88235
19_45653761_A_G	rs10406431	19	45653761	A	G	0.0038	1.00402	0.986193	1.02145	0.4342	11	rs10406431	0.6674	19	45653761	A	G	0.5658	0.996	0.979	1.014	-0.0038	0.0088	85934	401577	19	45653761	19	45653761	*	rs10406431	R	46157019	rs10406431	A	G	0.5574	0.0072	0.0017	3.6e-05	703428	46157019	45653761	19	45653761	19	45653761	*	R	0.431818	4.23529
19_45653979_G_A	rs10407429	19	45653979	G	A	0.0052	1.005	0.988	1.023	0.4226	10	rs10407429	0.5548	19	45653979	A	G	0.4226	1.005	0.988	1.023	0.0052	0.0088	85934	401577	19	45653979	19	45653979	*	rs10407429	R	46157237	rs10407429	A	G	0.4305	-0.0075	0.0018	3e-05	666092	46157237	45653979	19	45653979	19	45653979	*	R	0.590909	-4.16667
19_45654205_G_A	rs11083777	19	45654205	G	A	0.0338	1.034	1.008	1.061	0.1241	10	rs11083777	0.01012	19	45654205	A	G	0.1241	1.034	1.008	1.061	0.0338	0.0132	85665	400902	19	45654205	19	45654205	*	rs11083777	R	46157463	rs11083777	A	G	0.1217	-0.0152	0.0026	5e-09	763481	46157463	45654205	19	45654205	19	45654205	*	R	2.56061	-5.84615
19_45655215_C_T	rs12972158	19	45655215	C	T	-0.0349	0.966	0.945	0.987	0.1775	10	rs12972158	0.002033	19	45655215	T	C	0.1775	0.966	0.945	0.987	-0.0349	0.0113	85934	401577	19	45655215	19	45655215	*	rs12972158	Y	46158473	rs12972158	T	C	0.1752	0.0132	0.0022	2.1e-09	776221	46158473	45655215	19	45655215	19	45655215	*	Y	-3.0885	6
19_45659141_G_A	rs12976464	19	45659141	G	A	-0.0202	0.98	0.945	1.016	0.0629	10	rs12976464	0.2722	19	45659141	A	G	0.0629	0.98	0.945	1.016	-0.0202	0.0184	85665	400902	19	45659141	19	45659141	*	rs12976464	R	46162399	rs12976464	A	G	0.05654	-0.0243	0.0039	4.5e-10	570804	46162399	45659141	19	45659141	19	45659141	*	R	-1.09783	-6.23077
19_45665015_G_A	rs28632030	19	45665015	G	A	-0.0313	0.969	0.948	0.991	0.1812	10	rs28632030	0.005597	19	45665015	A	G	0.1812	0.969	0.948	0.991	-0.0313	0.0113	85934	401577	19	45665015	19	45665015	*	rs28632030	R	46168273	rs28632030	A	G	0.1764	0.012	0.0024	5.8e-07	559110	46168273	45665015	19	45665015	19	45665015	*	R	-2.76991	5
19_45669020_G_A	rs11671664	19	45669020	G	A	0.0337	1.034	1.007	1.063	0.1092	10	rs11671664	0.01469	19	45669020	A	G	0.1092	1.034	1.007	1.063	0.0337	0.0138	85665	400902	19	45669020	19	45669020	*	rs11671664	R	46172278	rs11671664	A	G	0.1086	-0.0228	0.0027	5.9e-17	766377	46172278	45669020	19	45669020	19	45669020	*	R	2.44203	-8.44444
19_45676892_A_G	rs4803846	19	45676892	A	G	-0.0085	0.99108	0.972763	1.01112	0.7413	11	rs4803846	0.3923	19	45676892	A	G	0.2587	1.009	0.989	1.028	0.0085	0.01	85665	400902	19	45676892	19	45676892	*	rs4803846	R	46180150	rs4803846	A	G	0.2623	0.0082	0.002	6e-05	557775	46180150	45676892	19	45676892	19	45676892	*	R	-0.85	4.1
19_45676926_C_T	rs11672660	19	45676926	C	T	0.0234	1.024	1.002	1.045	0.2042	10	rs11672660	0.02883	19	45676926	T	C	0.2042	1.024	1.002	1.045	0.0234	0.0107	85665	400902	19	45676926	19	45676926	*	rs11672660	Y	46180184	rs11672660	T	C	0.2049	-0.034	0.0021	1.7e-60	768426	46180184	45676926	19	45676926	19	45676926	*	Y	2.18692	-16.1905
19_45678134_G_C	rs1800437	19	45678134	G	C	0.0241	1.024	1.003	1.046	0.2046	5	rs1800437	0.02383	19	45678134	C	G	0.2046	1.024	1.003	1.046	0.0241	0.0107	85665	400902	19	45678134	19	45678134	*	rs1800437	S	46181392	rs1800437	C	G	0.2049	-0.0341	0.0021	5.1e-60	759288	46181392	45678134	19	45678134	19	45678134	*	S	2.25234	-16.2381
19_45679046_T_A	rs10423928	19	45679046	T	A	0.0229	1.023	1.002	1.045	0.2048	5	rs10423928	0.03152	19	45679046	A	T	0.2048	1.023	1.002	1.045	0.0229	0.0107	85665	400902	19	45679046	19	45679046	*	rs10423928	W	46182304	rs10423928	A	T	0.206	-0.0334	0.0022	7.7e-51	653033	46182304	45679046	19	45679046	19	45679046	*	W	2.14019	-15.1818
19_45681959_C_A	rs12709891	19	45681959	C	A	-0.0284	0.972	0.953	0.991	0.2485	10	rs12709891	0.004609	19	45681959	A	C	0.2485	0.972	0.953	0.991	-0.0284	0.01	85934	401577	19	45681959	19	45681959	*	rs12709891	M	46185217	rs12709891	A	C	0.2429	0.0104	0.0021	1.2e-06	561011	46185217	45681959	19	45681959	19	45681959	*	M	-2.84	4.95238
19_45685368_A_C	rs7253390	19	45685368	A	C	-0.0093	0.99108	0.971817	1.0101	0.7426	11	rs7253390	0.3488	19	45685368	A	C	0.2574	1.009	0.99	1.029	0.0093	0.0099	85665	400902	19	45685368	19	45685368	*	rs7253390	M	46188626	rs7253390	A	C	0.2613	0.0087	0.0019	6.1e-06	734797	46188626	45685368	19	45685368	19	45685368	*	M	-0.939394	4.57895
19_45687763_A_G	rs2075142	19	45687763	A	G	-0.0289	0.971817	0.952381	0.99108	0.2487	11	rs2075142	0.004026	19	45687763	A	G	0.7513	1.029	1.009	1.05	0.0289	0.01	85934	401577	19	45687763	19	45687763	*	rs2075142	R	46191021	rs2075142	A	G	0.7568	-0.0104	0.002	1e-07	745165	46191021	45687763	19	45687763	19	45687763	*	R	-2.89	-5.2
19_45692498_A_C	rs7245708	19	45692498	A	C	0.0337	1.03413	0.99108	1.07875	0.0431	11	rs7245708	0.1212	19	45692498	A	C	0.9569	0.967	0.927	1.009	-0.0337	0.0217	85665	400902	19	45692498	19	45692498	*	rs7245708	M	46195756	rs7245708	A	C	0.95124	-0.0146	0.0041	0.00036	649301	46195756	45692498	19	45692498	19	45692498	*	M	1.553	-3.56098
19_45693376_C_G	rs2302593	19	45693376	C	G	0.0163	1.01626	0.999001	1.03413	0.4934	6	rs2302593	0.06023	19	45693376	C	G	0.5066	0.984	0.967	1.001	-0.0163	0.0087	85934	401577	19	45693376	19	45693376	*	rs2302593	V	46196634	rs2302593	C	G	0.5057	0.015	0.0017	2.9e-19	779681	46196634	45693376	19	45693376	19	45693376	*	V	1.87356	8.82353
19_45698914_C_T	rs2287019	19	45698914	C	T	0.0152	1.015	0.994	1.037	0.1908	10	rs2287019	0.1663	19	45698914	T	C	0.1908	1.015	0.994	1.037	0.0152	0.011	85665	400902	19	45698914	19	45698914	*	rs2287019	Y	46202172	rs2287019	T	C	0.1908	-0.0338	0.0022	5.4e-55	764198	46202172	45698914	19	45698914	19	45698914	*	Y	1.38182	-15.3636
19_45703167_T_C	rs11672416	19	45703167	T	C	0.0122	1.01215	0.986193	1.0395	0.1169	11	rs11672416	0.3679	19	45703167	T	C	0.8831	0.988	0.962	1.014	-0.0122	0.0135	85665	400902	19	45703167	19	45703167	*	rs11672416	Y	46206425	rs11672416	T	C	0.8807	0.0172	0.0026	4.6e-11	786347	46206425	45703167	19	45703167	19	45703167	*	Y	0.903704	6.61538
19_45704552_A_C	rs732841	19	45704552	A	C	-0.0084	0.992063	0.951475	1.03413	0.045	11	rs732841	0.6938	19	45704552	A	C	0.955	1.008	0.967	1.051	0.0084	0.0213	85665	400902	19	45704552	19	45704552	*	rs732841	M	46207810	rs732841	A	C	0.95498	0.0309	0.004	1.6e-14	774364	46207810	45704552	19	45704552	19	45704552	*	M	-0.394366	7.725
19_45771134_G_C	rs2854300	19	45771134	G	C	-0.0245	0.976	0.936	1.017	0.0447	5	rs2854300	0.2435	19	45771134	C	G	0.0447	0.976	0.936	1.017	-0.0245	0.021	85665	400902	19	45771134	19	45771134	*	rs2854300	S	46274392	rs2854300	C	G	0.04373	-0.0278	0.004	5e-12	780291	46274392	45771134	19	45771134	19	45771134	*	S	-1.16667	-6.95
19_45800370_C_T	rs28637549	19	45800370	C	T	-0.0228	0.977	0.939	1.018	0.0463	10	rs28637549	0.2701	19	45800370	T	C	0.0463	0.977	0.939	1.018	-0.0228	0.0207	85665	400902	19	45800370	19	45800370	*	rs28637549	Y	46303628	rs28637549	T	C	0.04531	-0.0279	0.0044	1.4e-10	558186	46303628	45800370	19	45800370	19	45800370	*	Y	-1.10145	-6.34091
19_45809847_C_T	rs16980027	19	45809847	C	T	0.014	1.014	0.985	1.044	0.0974	10	rs16980027	0.3384	19	45809847	T	C	0.0974	1.014	0.985	1.044	0.014	0.0147	85665	400902	19	45809847	19	45809847	*	rs16980027	Y	46313105	rs16980027	T	C	0.09974	-0.0104	0.0028	0.00016	776618	46313105	45809847	19	45809847	19	45809847	*	Y	0.952381	-3.71429
19_45815705_C_A	rs3810331	19	45815705	C	A	0.0201	1.02	0.995	1.047	0.8634	10	rs3810331	0.1215	19	45815705	A	C	0.8634	1.02	0.995	1.047	0.0201	0.013	85934	401577	19	45815705	19	45815705	*	rs3810331	M	46318963	rs3810331	A	C	0.8747	-0.0108	0.0027	8.2e-05	559301	46318963	45815705	19	45815705	19	45815705	*	M	1.54615	-4
19_45820765_T_G	rs4803860	19	45820765	T	G	0.022	1.02249	0.999001	1.04603	0.8367	11	rs4803860	0.06387	19	45820765	T	G	0.1633	0.978	0.956	1.001	-0.022	0.0119	85934	401577	19	45820765	19	45820765	*	rs4803860	D	46324023	rs4803860	T	G	0.1547	0.0118	0.0022	1.2e-07	794317	46324023	45820765	19	45820765	19	45820765	*	D	1.84874	5.36364
19_45823795_C_T	rs7251942	19	45823795	C	T	-0.0143	0.986	0.956	1.017	0.0808	10	rs7251942	0.3697	19	45823795	T	C	0.0808	0.986	0.956	1.017	-0.0143	0.0159	85665	400902	19	45823795	19	45823795	*	rs7251942	Y	46327053	rs7251942	T	C	0.07636	-0.0179	0.003	4.1e-09	793497	46327053	45823795	19	45823795	19	45823795	*	Y	-0.899371	-5.96667
19_45824295_T_C	rs8107485	19	45824295	T	C	0.0214	1.02145	0.998004	1.04603	0.8365	11	rs8107485	0.07156	19	45824295	T	C	0.1635	0.979	0.956	1.002	-0.0214	0.0119	85934	401577	19	45824295	19	45824295	*	rs8107485	Y	46327553	rs8107485	T	C	0.154	0.0112	0.0025	8.4e-06	558388	46327553	45824295	19	45824295	19	45824295	*	Y	1.79832	4.48
19_45824412_A_C	rs8106626	19	45824412	A	C	0.0211	1.02145	0.998004	1.04493	0.836	11	rs8106626	0.07557	19	45824412	A	C	0.164	0.979	0.957	1.002	-0.0211	0.0119	85934	401577	19	45824412	19	45824412	*	rs8106626	M	46327670	rs8106626	A	C	0.1541	0.0103	0.0027	0.00011	576233	46327670	45824412	19	45824412	19	45824412	*	M	1.77311	3.81481
19_45824451_C_G	rs8106841	19	45824451	C	G	0.0212	1.02145	0.998004	1.04603	0.8361	6	rs8106841	0.07369	19	45824451	C	G	0.1639	0.979	0.956	1.002	-0.0212	0.0119	85934	401577	19	45824451	19	45824451	*	rs8106841	S	46327709	rs8106841	C	G	0.1541	0.0111	0.0024	2.8e-06	691696	46327709	45824451	19	45824451	19	45824451	*	S	1.78151	4.625
19_45824573_C_G	rs10520390	19	45824573	C	G	0.0709	1.07296	1.03199	1.11732	0.0486	6	rs10520390	0.0004887	19	45824573	C	G	0.9514	0.932	0.895	0.969	-0.0709	0.0203	85665	400902	19	45824573	19	45824573	*	rs10520390	S	46327831	rs10520390	C	G	0.94276	0.0157	0.004	8e-05	777737	46327831	45824573	19	45824573	19	45824573	*	S	3.49261	3.925
19_45828044_C_G	rs4239535	19	45828044	C	G	0.0214	1.02145	0.998004	1.04603	0.8359	6	rs4239535	0.0705	19	45828044	C	G	0.1641	0.979	0.956	1.002	-0.0214	0.0119	85934	401577	19	45828044	19	45828044	*	rs4239535	S	46331302	rs4239535	C	G	0.1542	0.0097	0.0025	0.00012	684346	46331302	45828044	19	45828044	19	45828044	*	S	1.79832	3.88
19_45828884_G_A	rs3826893	19	45828884	G	A	-0.0134	0.987	0.956	1.018	0.0805	10	rs3826893	0.4013	19	45828884	A	G	0.0805	0.987	0.956	1.018	-0.0134	0.016	85665	400902	19	45828884	19	45828884	*	rs3826893	R	46332142	rs3826893	A	G	0.07606	-0.0178	0.0031	5.4e-09	786348	46332142	45828884	19	45828884	19	45828884	*	R	-0.8375	-5.74194
19_45828936_C_T	rs3745929	19	45828936	C	T	0.0211	1.021	0.998	1.045	0.8362	10	rs3745929	0.07523	19	45828936	T	C	0.8362	1.021	0.998	1.045	0.0211	0.0119	85934	401577	19	45828936	19	45828936	*	rs3745929	Y	46332194	rs3745929	T	C	0.8458	-0.0119	0.0022	9e-08	794718	46332194	45828936	19	45828936	19	45828936	*	Y	1.77311	-5.40909
19_45830374_G_A	rs4516331	19	45830374	G	A	0.0213	1.022	0.998	1.046	0.836	10	rs4516331	0.07202	19	45830374	A	G	0.836	1.022	0.998	1.046	0.0213	0.0119	85934	401577	19	45830374	19	45830374	*	rs4516331	R	46333632	rs4516331	A	G	0.8459	-0.0118	0.0022	1.1e-07	793044	46333632	45830374	19	45830374	19	45830374	*	R	1.78992	-5.36364
19_45830529_C_T	rs4239536	19	45830529	C	T	0.0208	1.021	0.997	1.045	0.8359	10	rs4239536	0.0796	19	45830529	T	C	0.8359	1.021	0.997	1.045	0.0208	0.0119	85934	401577	19	45830529	19	45830529	*	rs4239536	Y	46333787	rs4239536	T	C	0.8459	-0.01	0.0025	6.5e-05	682198	46333787	45830529	19	45830529	19	45830529	*	Y	1.7479	-4
19_45831697_C_T	rs4803866	19	45831697	C	T	0.0217	1.022	0.998	1.046	0.8363	10	rs4803866	0.06739	19	45831697	T	C	0.8363	1.022	0.998	1.046	0.0217	0.0119	85934	401577	19	45831697	19	45831697	*	rs4803866	Y	46334955	rs4803866	T	C	0.8459	-0.0111	0.0024	2.7e-06	691797	46334955	45831697	19	45831697	19	45831697	*	Y	1.82353	-4.625
19_45834880_T_C	rs918491	19	45834880	T	C	-0.0206	0.979432	0.956938	1.00301	0.1578	11	rs918491	0.08281	19	45834880	T	C	0.8422	1.021	0.997	1.045	0.0206	0.0119	85934	401577	19	45834880	19	45834880	*	rs918491	Y	46338138	rs918491	T	C	0.8451	-0.011	0.0024	2.8e-06	691853	46338138	45834880	19	45834880	19	45834880	*	Y	-1.73109	-4.58333
19_45835516_G_A	rs918489	19	45835516	G	A	-0.0204	0.98	0.957	1.003	0.1578	10	rs918489	0.0857	19	45835516	A	G	0.1578	0.98	0.957	1.003	-0.0204	0.0119	85934	401577	19	45835516	19	45835516	*	rs918489	R	46338774	rs918489	A	G	0.1551	0.011	0.0024	2.9e-06	691853	46338774	45835516	19	45835516	19	45835516	*	R	-1.71429	4.58333
19_45838193_C_T	rs918487	19	45838193	C	T	-0.0206	0.98	0.957	1.003	0.1579	10	rs918487	0.08218	19	45838193	T	C	0.1579	0.98	0.957	1.003	-0.0206	0.0119	85934	401577	19	45838193	19	45838193	*	rs918487	Y	46341451	rs918487	T	C	0.1548	0.011	0.0024	3.1e-06	691828	46341451	45838193	19	45838193	19	45838193	*	Y	-1.73109	4.58333
19_45838734_C_T	rs12327784	19	45838734	C	T	-0.0128	0.987	0.957	1.019	0.0801	10	rs12327784	0.4249	19	45838734	T	C	0.0801	0.987	0.957	1.019	-0.0128	0.016	85665	400902	19	45838734	19	45838734	*	rs12327784	B	46341992	rs12327784	T	C	0.07653	-0.0179	0.0031	4.5e-09	794468	46341992	45838734	19	45838734	19	45838734	*	B	-0.8	-5.77419
19_45844346_T_C	rs11672928	19	45844346	T	C	-0.0205	0.979432	0.956938	1.00301	0.1581	11	rs11672928	0.0831	19	45844346	T	C	0.8419	1.021	0.997	1.045	0.0205	0.0119	85934	401577	19	45844346	19	45844346	*	rs11672928	Y	46347604	rs11672928	T	C	0.8452	-0.011	0.0024	3.1e-06	691819	46347604	45844346	19	45844346	19	45844346	*	Y	-1.72269	-4.58333
19_45847702_A_G	rs3745928	19	45847702	A	G	-0.0189	0.981354	0.958773	1.00402	0.1582	11	rs3745928	0.1115	19	45847702	A	G	0.8418	1.019	0.996	1.043	0.0189	0.0119	85934	401577	19	45847702	19	45847702	*	rs3745928	R	46350960	rs3745928	A	G	0.845	-0.011	0.0025	1.1e-05	561678	46350960	45847702	19	45847702	19	45847702	*	R	-1.58824	-4.4
19_45848864_A_G	rs2303014	19	45848864	A	G	-0.0205	0.979432	0.956938	1.00301	0.1578	11	rs2303014	0.08459	19	45848864	A	G	0.8422	1.021	0.997	1.045	0.0205	0.0119	85934	401577	19	45848864	19	45848864	*	rs2303014	R	46352122	rs2303014	A	G	0.8456	-0.0119	0.0022	1e-07	794834	46352122	45848864	19	45848864	19	45848864	*	R	-1.72269	-5.40909
19_45853569_G_A	rs12972119	19	45853569	G	A	-0.0144	0.986	0.955	1.017	0.0799	10	rs12972119	0.3699	19	45853569	A	G	0.0799	0.986	0.955	1.017	-0.0144	0.016	85665	400902	19	45853569	19	45853569	*	rs12972119	R	46356827	rs12972119	A	G	0.07589	-0.018	0.0033	4e-08	683424	46356827	45853569	19	45853569	19	45853569	*	R	-0.9	-5.45455
19_45854553_C_A	rs2287718	19	45854553	C	A	-0.0199	0.98	0.958	1.003	0.158	10	rs2287718	0.09413	19	45854553	A	C	0.158	0.98	0.958	1.003	-0.0199	0.0119	85934	401577	19	45854553	19	45854553	*	rs2287718	M	46357811	rs2287718	A	C	0.1548	0.011	0.0024	3e-06	691891	46357811	45854553	19	45854553	19	45854553	*	M	-1.67227	4.58333
19_45855420_T_C	rs11083783	19	45855420	T	C	-0.0162	0.984252	0.953289	1.01523	0.0803	11	rs11083783	0.3109	19	45855420	T	C	0.9197	1.016	0.985	1.049	0.0162	0.016	85665	400902	19	45855420	19	45855420	*	rs11083783	Y	46358678	rs11083783	T	C	0.92335	0.0179	0.0031	6.1e-09	786302	46358678	45855420	19	45855420	19	45855420	*	Y	-1.0125	5.77419
19_45864687_G_C	rs3810329	19	45864687	G	C	-0.0195	0.981	0.958	1.004	0.1578	5	rs3810329	0.1016	19	45864687	C	G	0.1578	0.981	0.958	1.004	-0.0195	0.0119	85934	401577	19	45864687	19	45864687	*	rs3810329	V	46367945	rs3810329	C	G	0.1553	0.0121	0.0022	5.3e-08	794441	46367945	45864687	19	45864687	19	45864687	*	V	-1.63866	5.5
19_45936063_G_A	rs10424197	19	45936063	G	A	0.0004	1	0.982	1.019	0.6552	10	rs10424197	0.966	19	45936063	A	G	0.6552	1	0.982	1.019	0.0004	0.0093	85665	400902	19	45936063	19	45936063	*	rs10424197	R	46439321	rs10424197	A	G	0.6674	-0.0072	0.0018	5.2e-05	762167	46439321	45936063	19	45936063	19	45936063	*	R	0.0430108	-4
19_45936788_C_T	rs2241373	19	45936788	C	T	-0.0007	0.999	0.981	1.018	0.6617	10	rs2241373	0.9436	19	45936788	T	C	0.6617	0.999	0.981	1.018	-0.0007	0.0094	85665	400902	19	45936788	19	45936788	*	rs2241373	Y	46440046	rs2241373	T	C	0.6741	-0.0071	0.0018	8.1e-05	755959	46440046	45936788	19	45936788	19	45936788	*	Y	-0.0744681	-3.94444
19_45987988_C_G	rs10403139	19	45987988	C	G	-0.0168	0.983284	0.965251	1.002	0.312	6	rs10403139	0.07572	19	45987988	C	G	0.688	1.017	0.998	1.036	0.0168	0.0095	85934	401577	19	45987988	19	45987988	*	rs10403139	S	46491246	rs10403139	C	G	0.6756	-0.0116	0.0019	7.3e-10	674184	46491246	45987988	19	45987988	19	45987988	*	S	-1.76842	-6.10526
19_45998300_C_A	rs10412573	19	45998300	C	A	-0.0234	0.977	0.955	0.999	0.178	10	rs10412573	0.04451	19	45998300	A	C	0.178	0.977	0.955	0.999	-0.0234	0.0116	85934	401577	19	45998300	19	45998300	*	rs10412573	H	46501558	rs10412573	A	C	0.1855	0.0094	0.0022	2.9e-05	685564	46501558	45998300	19	45998300	19	45998300	*	H	-2.01724	4.27273
19_45999459_T_G	rs17652384	19	45999459	T	G	-0.0239	0.976562	0.954198	0.999001	0.1786	11	rs17652384	0.03944	19	45999459	T	G	0.8214	1.024	1.001	1.048	0.0239	0.0116	85934	401577	19	45999459	19	45999459	*	rs17652384	K	46502717	rs17652384	T	G	0.8143	-0.0094	0.0022	2.8e-05	686029	46502717	45999459	19	45999459	19	45999459	*	K	-2.06034	-4.27273
19_46001776_A_C	rs10401605	19	46001776	A	C	-0.0204	0.979432	0.957854	1.002	0.1797	11	rs10401605	0.0778	19	46001776	A	C	0.8203	1.021	0.998	1.044	0.0204	0.0116	85934	401577	19	46001776	19	46001776	*	rs10401605	M	46505034	rs10401605	A	C	0.8137	-0.0086	0.0023	0.00014	669531	46505034	46001776	19	46001776	19	46001776	*	M	-1.75862	-3.73913
19_46001800_T_G	rs10403334	19	46001800	T	G	-0.0201	0.980392	0.957854	1.002	0.1802	11	rs10403334	0.08159	19	46001800	T	G	0.8198	1.02	0.998	1.044	0.0201	0.0115	85934	401577	19	46001800	19	46001800	*	rs10403334	K	46505058	rs10403334	T	G	0.8137	-0.0091	0.0022	4.2e-05	678062	46505058	46001800	19	46001800	19	46001800	*	K	-1.74783	-4.13636
19_46002268_T_C	rs8101646	19	46002268	T	C	-0.021	0.979432	0.956938	1.002	0.1798	11	rs8101646	0.06917	19	46002268	T	C	0.8202	1.021	0.998	1.045	0.021	0.0116	85934	401577	19	46002268	19	46002268	*	rs8101646	Y	46505526	rs8101646	T	C	0.8137	-0.009	0.0022	6e-05	680565	46505526	46002268	19	46002268	19	46002268	*	Y	-1.81034	-4.09091
19_46003551_G_A	rs10416563	19	46003551	G	A	-0.0191	0.981	0.959	1.004	0.1796	10	rs10416563	0.1055	19	46003551	A	G	0.1796	0.981	0.959	1.004	-0.0191	0.0118	85934	401577	19	46003551	19	46003551	*	rs10416563	R	46506809	rs10416563	A	G	0.1862	0.0091	0.0022	5.5e-05	679224	46506809	46003551	19	46003551	19	46003551	*	R	-1.61864	4.13636
19_46468106_G_A	rs3745787	19	46468106	G	A	-0.002	0.998	0.98	1.016	0.6518	10	rs3745787	0.8218	19	46468106	A	G	0.6518	0.998	0.98	1.016	-0.002	0.0091	85934	401577	19	46468106	19	46468106	*	rs3745787	R	46971363	rs3745787	A	G	0.6583	-0.0088	0.0018	1.8e-06	687439	46971363	46468106	19	46468106	19	46468106	*	R	-0.21978	-4.88889
19_46471049_A_C	rs12978825	19	46471049	A	C	0.0057	1.00604	0.986193	1.02564	0.2486	11	rs12978825	0.5648	19	46471049	A	C	0.7514	0.994	0.975	1.014	-0.0057	0.0099	85934	401577	19	46471049	19	46471049	*	rs12978825	M	46974306	rs12978825	A	C	0.7556	-0.0078	0.002	0.00013	637605	46974306	46471049	19	46471049	19	46471049	*	M	0.575758	-3.9
19_46471067_A_G	rs3826853	19	46471067	A	G	0.0054	1.00503	0.986193	1.02564	0.2485	11	rs3826853	0.5867	19	46471067	A	G	0.7515	0.995	0.975	1.014	-0.0054	0.01	85934	401577	19	46471067	19	46471067	*	rs3826853	R	46974324	rs3826853	A	G	0.7574	-0.008	0.002	8.5e-05	637980	46974324	46471067	19	46471067	19	46471067	*	R	0.54	-4
19_46471910_G_A	rs8107491	19	46471910	G	A	-0.0037	0.996	0.978	1.015	0.7135	10	rs8107491	0.6987	19	46471910	A	G	0.7135	0.996	0.978	1.015	-0.0037	0.0096	85934	401577	19	46471910	19	46471910	*	rs8107491	R	46975167	rs8107491	A	G	0.7228	-0.0077	0.0019	5.3e-05	689431	46975167	46471910	19	46471910	19	46471910	*	R	-0.385417	-4.05263
19_46478686_A_G	rs877589	19	46478686	A	G	-0.0124	0.988142	0.969932	1.00604	0.667	11	rs877589	0.1771	19	46478686	A	G	0.333	1.012	0.994	1.031	0.0124	0.0092	85934	401577	19	46478686	19	46478686	*	rs877589	R	46981943	rs877589	A	G	0.321	0.0072	0.0019	0.00011	682479	46981943	46478686	19	46478686	19	46478686	*	R	-1.34783	3.78947
19_47040516_G_A	rs3745615	19	47040516	G	A	0.007	1.007	0.987	1.027	0.7114	10	rs3745615	0.486	19	47040516	A	G	0.7114	1.007	0.987	1.027	0.007	0.01	85665	400902	19	47040516	19	47040516	*	rs3745615	R	47543774	rs3745615	A	G	0.7194	0.0219	0.0021	7.6e-26	621213	47543774	47040516	19	47040516	19	47040516	*	R	0.7	10.4286
19_47042685_T_C	rs2303105	19	47042685	T	C	-0.0382	0.962464	0.929368	0.997009	0.0699	11	rs2303105	0.03262	19	47042685	T	C	0.9301	1.039	1.003	1.076	0.0382	0.0179	85665	400902	19	47042685	19	47042685	*	rs2303105	Y	47545943	rs2303105	T	C	0.92844	0.0209	0.0038	5.1e-08	553413	47545943	47042685	19	47042685	19	47042685	*	Y	-2.13408	5.5
19_47045031_C_A	rs12463067	19	47045031	C	A	0.0059	1.006	0.978	1.034	0.864	10	rs12463067	0.6761	19	47045031	A	C	0.864	1.006	0.978	1.034	0.0059	0.0141	85665	400902	19	47045031	19	47045031	*	rs12463067	M	47548289	rs12463067	A	C	0.8458	0.0242	0.003	5.8e-16	603956	47548289	47045031	19	47045031	19	47045031	*	M	0.41844	8.06667
19_47046533_A_G	rs1862499	19	47046533	A	G	0.0035	1.00301	0.986193	1.02145	0.6127	11	rs1862499	0.6934	19	47046533	A	G	0.3873	0.997	0.979	1.014	-0.0035	0.0089	85665	400902	19	47046533	19	47046533	*	rs1862499	R	47549791	rs1862499	A	G	0.3875	-0.0154	0.0019	1.3e-16	613833	47549791	47046533	19	47046533	19	47046533	*	R	0.393258	-8.10526
19_47065746_G_A	rs3810291	19	47065746	G	A	-0.0088	0.991	0.973	1.01	0.6627	10	rs3810291	0.344	19	47065746	A	G	0.6627	0.991	0.973	1.01	-0.0088	0.0094	85665	400902	19	47065746	19	47065746	*	rs3810291	R	47569003	rs3810291	A	G	0.6703	0.0274	0.0018	2.1e-52	763296	47569003	47065746	19	47065746	19	47065746	*	R	-0.93617	15.2222
19_47076356_T_A	rs4804023	19	47076356	T	A	-0.0102	0.99	0.971	1.009	0.693	5	rs4804023	0.2882	19	47076356	A	T	0.693	0.99	0.971	1.009	-0.0102	0.0096	85665	400902	19	47076356	19	47076356	*	rs4804023	W	47579613	rs4804023	A	T	0.7024	0.0242	0.0019	4.8e-37	692343	47579613	47076356	19	47076356	19	47076356	*	W	-1.0625	12.7368
19_47081442_C_T	rs3745619	19	47081442	C	T	-0.0086	0.991	0.973	1.01	0.6993	10	rs3745619	0.3707	19	47081442	T	C	0.6993	0.991	0.973	1.01	-0.0086	0.0096	85665	400902	19	47081442	19	47081442	*	rs3745619	Y	47584699	rs3745619	T	C	0.7053	0.0236	0.0019	7.9e-35	680613	47584699	47081442	19	47081442	19	47081442	*	Y	-0.895833	12.4211
19_47082260_G_C	rs7250850	19	47082260	G	C	-0.0099	0.99	0.972	1.009	0.6946	5	rs7250850	0.2985	19	47082260	C	G	0.6946	0.99	0.972	1.009	-0.0099	0.0096	85665	400902	19	47082260	19	47082260	*	rs7250850	S	47585517	rs7250850	C	G	0.7006	0.0244	0.002	1.8e-35	638115	47585517	47082260	19	47082260	19	47082260	*	S	-1.03125	12.2
19_47082441_G_C	rs7251104	19	47082441	G	C	-0.0086	0.991	0.973	1.01	0.6976	5	rs7251104	0.3696	19	47082441	C	G	0.6976	0.991	0.973	1.01	-0.0086	0.0096	85665	400902	19	47082441	19	47082441	*	rs7251104	S	47585698	rs7251104	C	G	0.705	0.0239	0.0019	6.1e-36	692479	47585698	47082441	19	47082441	19	47082441	*	S	-0.895833	12.5789
19_47084515_G_A	rs2303107	19	47084515	G	A	-0.01	0.99	0.972	1.009	0.693	10	rs2303107	0.2971	19	47084515	A	G	0.693	0.99	0.972	1.009	-0.01	0.0096	85665	400902	19	47084515	19	47084515	*	rs2303107	V	47587772	rs2303107	A	G	0.7024	0.0243	0.0019	4.2e-37	692431	47587772	47084515	19	47084515	19	47084515	*	V	-1.04167	12.7895
19_47084945_G_T	rs7248181	19	47084945	G	T	-0.0101	0.99	0.971	1.009	0.693	10	rs7248181	0.2932	19	47084945	T	G	0.693	0.99	0.971	1.009	-0.0101	0.0096	85665	400902	19	47084945	19	47084945	*	rs7248181	K	47588202	rs7248181	T	G	0.7024	0.024	0.0019	5.5e-36	680731	47588202	47084945	19	47084945	19	47084945	*	K	-1.05208	12.6316
19_47085068_G_A	rs2287842	19	47085068	G	A	-0.0059	0.994	0.975	1.013	0.2929	10	rs2287842	0.5422	19	47085068	A	G	0.2929	0.994	0.975	1.013	-0.0059	0.0098	85665	400902	19	47085068	19	47085068	*	rs2287842	R	47588325	rs2287842	A	G	0.2901	0.0121	0.002	5.7e-10	641524	47588325	47085068	19	47085068	19	47085068	*	R	-0.602041	6.05
19_47086638_T_C	rs2303108	19	47086638	T	C	-0.0089	0.99108	0.972763	1.0101	0.7108	11	rs2303108	0.3463	19	47086638	T	C	0.2892	1.009	0.99	1.028	0.0089	0.0095	85665	400902	19	47086638	19	47086638	*	rs2303108	Y	47589895	rs2303108	T	C	0.2958	-0.0233	0.0018	1.9e-38	795591	47589895	47086638	19	47086638	19	47086638	*	Y	-0.936842	-12.9444
19_47093845_T_C	rs10408163	19	47093845	T	C	-0.0112	0.98912	0.970874	1.00705	0.6994	11	rs10408163	0.2377	19	47093845	T	C	0.3006	1.011	0.993	1.03	0.0112	0.0095	85665	400902	19	47093845	19	47093845	*	rs10408163	Y	47597102	rs10408163	T	C	0.2975	-0.0237	0.0018	9.3e-40	795577	47597102	47093845	19	47093845	19	47093845	*	Y	-1.17895	-13.1667
19_47097184_G_A	rs8101149	19	47097184	G	A	-0.0104	0.99	0.971	1.008	0.6934	10	rs8101149	0.2769	19	47097184	A	G	0.6934	0.99	0.971	1.008	-0.0104	0.0096	85665	400902	19	47097184	19	47097184	*	rs8101149	R	47600441	rs8101149	A	G	0.7027	0.0242	0.0019	6.9e-37	692223	47600441	47097184	19	47097184	19	47097184	*	R	-1.08333	12.7368
19_47097336_C_T	rs17716478	19	47097336	C	T	-0.0171	0.983	0.951	1.016	0.0739	10	rs17716478	0.306	19	47097336	T	C	0.0739	0.983	0.951	1.016	-0.0171	0.0167	85934	401577	19	47097336	19	47097336	*	rs17716478	Y	47600593	rs17716478	T	C	0.08086	-0.0179	0.0033	4.7e-08	681823	47600593	47097336	19	47097336	19	47097336	*	Y	-1.02395	-5.42424
19_47097344_A_G	rs8101091	19	47097344	A	G	-0.0089	0.99108	0.972763	1.0101	0.7	11	rs8101091	0.3552	19	47097344	A	G	0.3	1.009	0.99	1.028	0.0089	0.0096	85665	400902	19	47097344	19	47097344	*	rs8101091	R	47600601	rs8101091	A	G	0.2946	-0.0242	0.002	6e-35	679497	47600601	47097344	19	47097344	19	47097344	*	R	-0.927083	-12.1
19_47097958_C_T	rs12461923	19	47097958	C	T	0.009	1.009	0.985	1.033	0.1717	10	rs12461923	0.4582	19	47097958	T	C	0.1717	1.009	0.985	1.033	0.009	0.0121	85665	400902	19	47097958	19	47097958	*	rs12461923	Y	47601215	rs12461923	T	C	0.1914	0.0132	0.0024	5.8e-08	609496	47601215	47097958	19	47097958	19	47097958	*	Y	0.743802	5.5
19_47099320_T_A	rs9304665	19	47099320	T	A	-0.0021	0.998	0.978	1.018	0.7514	5	rs9304665	0.8395	19	47099320	A	T	0.7514	0.998	0.978	1.018	-0.0021	0.0104	85665	400902	19	47099320	19	47099320	*	rs9304665	W	47602577	rs9304665	A	T	0.7633	0.0229	0.002	2.9e-29	689470	47602577	47099320	19	47099320	19	47099320	*	W	-0.201923	11.45
19_47100028_C_T	rs411560	19	47100028	C	T	-0.0177	0.982	0.954	1.011	0.9021	10	rs411560	0.2336	19	47100028	T	C	0.9021	0.982	0.954	1.011	-0.0177	0.0148	85665	400902	19	47100028	19	47100028	*	rs411560	Y	47603285	rs411560	T	C	0.90248	0.0213	0.0032	2.1e-11	636001	47603285	47100028	19	47100028	19	47100028	*	Y	-1.19595	6.65625
19_47107871_A_G	rs12609406	19	47107871	A	G	-0.01	0.990099	0.971817	1.00908	0.6927	11	rs12609406	0.297	19	47107871	A	G	0.3073	1.01	0.991	1.029	0.01	0.0096	85665	400902	19	47107871	19	47107871	*	rs12609406	R	47611128	rs12609406	A	G	0.2972	-0.024	0.0019	5.2e-36	680457	47611128	47107871	19	47107871	19	47107871	*	R	-1.04167	-12.6316
19_47122058_T_C	rs309193	19	47122058	T	C	-0.0057	0.994036	0.972763	1.01626	0.7871	11	rs309193	0.6068	19	47122058	T	C	0.2129	1.006	0.984	1.028	0.0057	0.011	85665	400902	19	47122058	19	47122058	*	rs309193	Y	47625315	rs309193	T	C	0.2023	-0.0187	0.0022	1.5e-17	686919	47625315	47122058	19	47122058	19	47122058	*	Y	-0.518182	-8.5
19_47123808_G_A	rs184290	19	47123808	G	A	-0.0143	0.986	0.966	1.006	0.7348	10	rs184290	0.1557	19	47123808	A	G	0.7348	0.986	0.966	1.006	-0.0143	0.0101	85934	401577	19	47123808	19	47123808	*	rs184290	R	47627065	rs184290	A	G	0.7288	0.0153	0.002	9.3e-15	692543	47627065	47123808	19	47123808	19	47123808	*	R	-1.41584	7.65
19_47131056_T_G	rs177918	19	47131056	T	G	-0.0189	0.981354	0.95511	1.00806	0.8807	11	rs177918	0.1746	19	47131056	T	G	0.1193	1.019	0.992	1.047	0.0189	0.0139	85665	400902	19	47131056	19	47131056	*	rs177918	K	47634313	rs177918	T	G	0.1169	-0.0205	0.0027	6e-14	758144	47634313	47131056	19	47131056	19	47131056	*	K	-1.35971	-7.59259
19_47132027_C_T	rs309185	19	47132027	C	T	-0.0134	0.987	0.967	1.006	0.7342	10	rs309185	0.1843	19	47132027	T	C	0.7342	0.987	0.967	1.006	-0.0134	0.0101	85934	401577	19	47132027	19	47132027	*	rs309185	Y	47635284	rs309185	T	C	0.7301	0.0153	0.0021	1.6e-13	668774	47635284	47132027	19	47132027	19	47132027	*	Y	-1.32673	7.28571
19_47139523_G_A	rs8101491	19	47139523	G	A	-0.0206	0.98	0.963	0.996	0.5504	10	rs8101491	0.01862	19	47139523	A	G	0.5504	0.98	0.963	0.996	-0.0206	0.0087	85665	400902	19	47139523	19	47139523	*	rs8101491	R	47642780	rs8101491	A	G	0.5511	0.0113	0.0018	1.4e-10	692048	47642780	47139523	19	47139523	19	47139523	*	R	-2.36782	6.27778
19_47159459_G_C	rs309182	19	47159459	G	C	-0.0133	0.987	0.968	1.006	0.7322	5	rs309182	0.1857	19	47159459	C	G	0.7322	0.987	0.968	1.006	-0.0133	0.01	85934	401577	19	47159459	19	47159459	*	rs309182	S	47662716	rs309182	C	G	0.7324	0.0155	0.002	3.7e-15	692107	47662716	47159459	19	47159459	19	47159459	*	S	-1.33	7.75
19_47176541_T_C	rs466477	19	47176541	T	C	-0.0131	0.987167	0.968054	1.00604	0.7364	11	rs466477	0.1913	19	47176541	T	C	0.2636	1.013	0.994	1.033	0.0131	0.01	85934	401577	19	47176541	19	47176541	*	rs466477	Y	47679798	rs466477	T	C	0.2676	-0.0154	0.002	4.1e-15	692318	47679798	47176541	19	47176541	19	47176541	*	Y	-1.31	-7.7
19_47186664_C_G	rs3745621	19	47186664	C	G	0.0129	1.01317	0.993049	1.03306	0.2527	6	rs3745621	0.1986	19	47186664	C	G	0.7473	0.987	0.968	1.007	-0.0129	0.0101	85934	401577	19	47186664	19	47186664	*	rs3745621	S	47689921	rs3745621	C	G	0.7301	0.015	0.002	2.4e-14	691979	47689921	47186664	19	47186664	19	47186664	*	S	1.27723	7.5
19_47202026_G_A	rs10424953	19	47202026	G	A	0.0089	1.009	0.99	1.028	0.2889	10	rs10424953	0.3604	19	47202026	A	G	0.2889	1.009	0.99	1.028	0.0089	0.0097	85934	401577	19	47202026	19	47202026	*	rs10424953	R	47705283	rs10424953	A	G	0.3097	-0.0123	0.0019	1.3e-10	675978	47705283	47202026	19	47202026	19	47202026	*	R	0.917526	-6.47368
19_47204170_T_G	rs8107443	19	47204170	T	G	0.0142	1.0142	0.995025	1.03413	0.263	11	rs8107443	0.1579	19	47204170	T	G	0.737	0.986	0.967	1.005	-0.0142	0.01	85934	401577	19	47204170	19	47204170	*	rs8107443	K	47707427	rs8107443	T	G	0.7154	0.0145	0.002	1.7e-13	677032	47707427	47204170	19	47204170	19	47204170	*	K	1.42	7.25
19_47232959_T_C	rs2032809	19	47232959	T	C	0.0025	1.002	0.985222	1.02041	0.5856	11	rs2032809	0.7827	19	47232959	T	C	0.4144	0.998	0.98	1.015	-0.0025	0.009	85665	400902	19	47232959	19	47232959	*	rs2032809	Y	47736216	rs2032809	T	C	0.4036	0.0087	0.0017	6.8e-07	734518	47736216	47232959	19	47232959	19	47232959	*	Y	0.277778	5.11765
19_47239053_C_T	rs4804030	19	47239053	C	T	0.0044	1.004	0.986	1.023	0.3179	10	rs4804030	0.6361	19	47239053	T	C	0.3179	1.004	0.986	1.023	0.0044	0.0094	85665	400902	19	47239053	19	47239053	*	rs4804030	Y	47742310	rs4804030	T	C	0.314	-0.01	0.0019	2.7e-07	645393	47742310	47239053	19	47239053	19	47239053	*	Y	0.468085	-5.26316
19_47594304_T_C	rs2914009	19	47594304	T	C	-0.0038	0.996016	0.953289	1.04167	0.0392	11	rs2914009	0.8673	19	47594304	T	C	0.9608	1.004	0.96	1.049	0.0038	0.0227	85934	401577	19	47594304	19	47594304	*	rs2914009	Y	48097561	rs2914009	T	C	0.96352	0.0215	0.0052	3.5e-05	595493	48097561	47594304	19	47594304	19	47594304	*	Y	-0.167401	4.13462
19_47598611_C_T	rs2974192	19	47598611	C	T	0.0023	1.002	0.958	1.048	0.0393	10	rs2974192	0.9205	19	47598611	T	C	0.0393	1.002	0.958	1.048	0.0023	0.0229	85934	401577	19	47598611	19	47598611	*	rs2974192	Y	48101868	rs2974192	T	C	0.03479	-0.0223	0.0053	2.5e-05	584394	48101868	47598611	19	47598611	19	47598611	*	Y	0.100437	-4.20755
19_48468898_G_C	rs2241352	19	48468898	G	C	-0.0169	0.983	0.958	1.009	0.8617	5	rs2241352	0.1966	19	48468898	C	G	0.8617	0.983	0.958	1.009	-0.0169	0.0131	85934	401577	19	48468898	19	48468898	*	rs2241352	S	48972155	rs2241352	C	G	0.8763	-0.0094	0.0027	0.00048	687719	48972155	48468898	19	48468898	19	48468898	*	S	-1.29008	-3.48148
19_48730078_G_A	rs281407	19	48730078	G	A	-0.0151	0.985	0.967	1.003	0.3295	10	rs281407	0.1017	19	48730078	A	G	0.3295	0.985	0.967	1.003	-0.0151	0.0092	85665	400902	19	48730078	19	48730078	*	rs281407	R	49233335	rs281407	A	G	0.3172	0.0073	0.0018	3.8e-05	779146	49233335	48730078	19	48730078	19	48730078	*	R	-1.6413	4.05556
19_48753131_T_C	rs838136	19	48753131	T	C	-0.0082	0.992063	0.97371	1.01112	0.3008	11	rs838136	0.3925	19	48753131	T	C	0.6992	1.008	0.989	1.027	0.0082	0.0096	85665	400902	19	48753131	19	48753131	*	rs838136	Y	49256388	rs838136	T	C	0.7183	-0.0075	0.002	0.00027	627920	49256388	48753131	19	48753131	19	48753131	*	Y	-0.854167	-3.75
19_49055522_G_C	rs12461088	19	49055522	G	C	-0.0089	0.991	0.97	1.013	0.2019	5	rs12461088	0.4213	19	49055522	C	G	0.2019	0.991	0.97	1.013	-0.0089	0.0111	85665	400902	19	49055522	19	49055522	*	rs12461088	S	49558779	rs12461088	C	G	0.1989	0.0076	0.0022	0.0005	676934	49558779	49055522	19	49055522	19	49055522	*	S	-0.801802	3.45455
19_49060867_A_G	rs11669977	19	49060867	A	G	-0.0035	0.996016	0.97371	1.01937	0.1787	11	rs11669977	0.7628	19	49060867	A	G	0.8213	1.004	0.981	1.027	0.0035	0.0116	85665	400902	19	49060867	19	49060867	*	rs11669977	R	49564124	rs11669977	A	G	0.8251	-0.0083	0.0023	0.00025	689059	49564124	49060867	19	49060867	19	49060867	*	R	-0.301724	-3.6087
19_49067429_C_T	rs4802546	19	49067429	C	T	0.0036	1.004	0.975	1.033	0.0982	10	rs4802546	0.8051	19	49067429	T	C	0.0982	1.004	0.975	1.033	0.0036	0.0146	85665	400902	19	49067429	19	49067429	*	rs4802546	Y	49570686	rs4802546	T	C	0.09588	0.0128	0.0029	1.3e-05	691197	49570686	49067429	19	49067429	19	49067429	*	Y	0.246575	4.41379
19_49068700_A_G	rs11673003	19	49068700	A	G	0.0029	1.00301	0.974659	1.03199	0.0986	11	rs11673003	0.8402	19	49068700	A	G	0.9014	0.997	0.969	1.026	-0.0029	0.0145	85665	400902	19	49068700	19	49068700	*	rs11673003	R	49571957	rs11673003	A	G	0.90441	-0.0127	0.0029	1.4e-05	691829	49571957	49068700	19	49068700	19	49068700	*	R	0.2	-4.37931
19_49069290_C_T	rs4802547	19	49069290	C	T	0.0039	1.004	0.976	1.033	0.0981	10	rs4802547	0.787	19	49069290	T	C	0.0981	1.004	0.976	1.033	0.0039	0.0146	85665	400902	19	49069290	19	49069290	*	rs4802547	Y	49572547	rs4802547	T	C	0.09553	0.0125	0.0029	2e-05	691886	49572547	49069290	19	49069290	19	49069290	*	Y	0.267123	4.31034
19_49070181_A_G	rs1017219	19	49070181	A	G	0.0057	1.00604	0.988142	1.02354	0.3643	11	rs1017219	0.5364	19	49070181	A	G	0.6357	0.994	0.977	1.012	-0.0057	0.0092	85665	400902	19	49070181	19	49070181	*	rs1017219	R	49573438	rs1017219	A	G	0.6431	-0.008	0.0018	1e-05	688931	49573438	49070181	19	49070181	19	49070181	*	R	0.619565	-4.44444
19_49070261_G_A	rs3810188	19	49070261	G	A	0.0041	1.004	0.976	1.033	0.098	10	rs3810188	0.7774	19	49070261	A	G	0.098	1.004	0.976	1.033	0.0041	0.0146	85665	400902	19	49070261	19	49070261	*	rs3810188	R	49573518	rs3810188	A	G	0.09559	0.0123	0.0029	3e-05	680306	49573518	49070261	19	49070261	19	49070261	*	R	0.280822	4.24138
19_49070868_G_C	rs1611775	19	49070868	G	C	0.0067	1.007	0.989	1.025	0.3623	5	rs1611775	0.4664	19	49070868	C	G	0.3623	1.007	0.989	1.025	0.0067	0.0092	85665	400902	19	49070868	19	49070868	*	rs1611775	V	49574125	rs1611775	C	G	0.3562	0.0082	0.0018	7.9e-06	677469	49574125	49070868	19	49070868	19	49070868	*	V	0.728261	4.55556
19_49096405_T_G	rs12974005	19	49096405	T	G	0.0081	1.00806	0.980392	1.03734	0.1015	11	rs12974005	0.5728	19	49096405	T	G	0.8985	0.992	0.964	1.02	-0.0081	0.0144	85665	400902	19	49096405	19	49096405	*	rs12974005	K	49599662	rs12974005	T	G	0.90096	-0.0125	0.0029	1.5e-05	680369	49599662	49096405	19	49096405	19	49096405	*	K	0.5625	-4.31034
19_49113819_T_G	rs4802560	19	49113819	T	G	0.0093	1.00908	0.992063	1.02775	0.3622	11	rs4802560	0.3028	19	49113819	T	G	0.6378	0.991	0.973	1.008	-0.0093	0.009	85934	401577	19	49113819	19	49113819	*	rs4802560	K	49617076	rs4802560	T	G	0.6309	0.0065	0.0018	0.0004	638236	49617076	49113819	19	49113819	19	49113819	*	K	1.03333	3.61111
19_49113873_C_T	rs4802561	19	49113873	C	T	0.0088	1.009	0.991	1.027	0.3579	10	rs4802561	0.3309	19	49113873	T	C	0.3579	1.009	0.991	1.027	0.0088	0.0091	85934	401577	19	49113873	19	49113873	*	rs4802561	Y	49617130	rs4802561	T	C	0.3666	-0.0067	0.0018	0.0003	637962	49617130	49113873	19	49113873	19	49113873	*	Y	0.967033	-3.72222
19_49115521_A_G	rs1009213	19	49115521	A	G	0.0014	1.001	0.983284	1.02041	0.3024	11	rs1009213	0.8824	19	49115521	A	G	0.6976	0.999	0.98	1.017	-0.0014	0.0094	85934	401577	19	49115521	19	49115521	*	rs1009213	R	49618778	rs1009213	A	G	0.6879	0.0085	0.0019	5.9e-06	692418	49618778	49115521	19	49115521	19	49115521	*	R	0.148936	4.47368
19_49118166_C_T	rs4801794	19	49118166	C	T	0.001	1.001	0.983	1.02	0.3034	10	rs4801794	0.917	19	49118166	T	C	0.3034	1.001	0.983	1.02	0.001	0.0094	85934	401577	19	49118166	19	49118166	*	rs4801794	Y	49621423	rs4801794	T	C	0.3128	-0.0088	0.0019	2.6e-06	691641	49621423	49118166	19	49118166	19	49118166	*	Y	0.106383	-4.63158
19_49118707_T_C	rs2232003	19	49118707	T	C	-0.0156	0.984252	0.963391	1.00604	0.7966	11	rs2232003	0.1578	19	49118707	T	C	0.2034	1.016	0.994	1.038	0.0156	0.011	85665	400902	19	49118707	19	49118707	*	rs2232003	Y	49621964	rs2232003	T	C	0.203	0.0129	0.0022	3.4e-09	675242	49621964	49118707	19	49118707	19	49118707	*	Y	-1.41818	5.86364
19_49124722_G_C	rs3764623	19	49124722	G	C	-0.0073	0.993	0.975	1.01	0.5994	5	rs3764623	0.4166	19	49124722	C	G	0.5994	0.993	0.975	1.01	-0.0073	0.009	85665	400902	19	49124722	19	49124722	*	rs3764623	S	49627979	rs3764623	C	G	0.6143	-0.0095	0.0018	1.8e-07	670598	49627979	49124722	19	49124722	19	49124722	*	S	-0.811111	-5.27778
19_49129052_T_C	rs4802566	19	49129052	T	C	-0.0079	0.992063	0.974659	1.0101	0.6009	11	rs4802566	0.3777	19	49129052	T	C	0.3991	1.008	0.99	1.026	0.0079	0.009	85665	400902	19	49129052	19	49129052	*	rs4802566	Y	49632309	rs4802566	T	C	0.3872	0.0098	0.0018	7.7e-08	634325	49632309	49129052	19	49129052	19	49129052	*	Y	-0.877778	5.44444
19_49129515_C_T	rs1559155	19	49129515	C	T	-0.0075	0.993	0.975	1.01	0.6009	10	rs1559155	0.4044	19	49129515	T	C	0.6009	0.993	0.975	1.01	-0.0075	0.009	85665	400902	19	49129515	19	49129515	*	rs1559155	Y	49632772	rs1559155	T	C	0.6122	-0.0094	0.0018	1.7e-07	686844	49632772	49129515	19	49129515	19	49129515	*	Y	-0.833333	-5.22222
19_49135699_C_G	rs745124	19	49135699	C	G	-0.0065	0.993049	0.976562	1.01112	0.5795	6	rs745124	0.4697	19	49135699	C	G	0.4205	1.007	0.989	1.024	0.0065	0.0089	85665	400902	19	49135699	19	49135699	*	rs745124	V	49638956	rs745124	C	G	0.402	0.0093	0.0018	4.7e-07	625357	49638956	49135699	19	49135699	19	49135699	*	V	-0.730337	5.16667
19_49136142_C_G	rs11879263	19	49136142	C	G	-0.0103	0.990099	0.966184	1.0142	0.1479	6	rs11879263	0.4026	19	49136142	C	G	0.8521	1.01	0.986	1.035	0.0103	0.0123	85665	400902	19	49136142	19	49136142	*	rs11879263	S	49639399	rs11879263	C	G	0.8445	0.009	0.0025	0.00023	668799	49639399	49136142	19	49136142	19	49136142	*	S	-0.837398	3.6
19_49136691_A_G	rs2303052	19	49136691	A	G	-0.0043	0.996016	0.978474	1.01317	0.3831	11	rs2303052	0.6336	19	49136691	A	G	0.6169	1.004	0.987	1.022	0.0043	0.009	85665	400902	19	49136691	19	49136691	*	rs2303052	R	49639948	rs2303052	A	G	0.6035	0.0073	0.0018	4.5e-05	687826	49639948	49136691	19	49136691	19	49136691	*	R	-0.477778	4.05556
19_49136745_G_T	rs2303053	19	49136745	G	T	-0.0053	0.995	0.978	1.012	0.4451	10	rs2303053	0.5431	19	49136745	T	G	0.4451	0.995	0.978	1.012	-0.0053	0.0088	85665	400902	19	49136745	19	49136745	*	rs2303053	K	49640002	rs2303053	T	G	0.4466	-0.0062	0.0017	0.00037	692463	49640002	49136745	19	49136745	19	49136745	*	K	-0.602273	-3.64706
19_49139007_A_G	rs17272756	19	49139007	A	G	-0.0116	0.988142	0.96432	1.01317	0.1375	11	rs17272756	0.3546	19	49139007	A	G	0.8625	1.012	0.987	1.037	0.0116	0.0125	85665	400902	19	49139007	19	49139007	*	rs17272756	R	49642264	rs17272756	A	G	0.8579	0.01	0.0025	5.7e-05	684791	49642264	49139007	19	49139007	19	49139007	*	R	-0.928	4
19_49140147_T_C	rs3764624	19	49140147	T	C	-0.0061	0.994036	0.976562	1.01112	0.4556	11	rs3764624	0.4849	19	49140147	T	C	0.5444	1.006	0.989	1.024	0.0061	0.0088	85665	400902	19	49140147	19	49140147	*	rs3764624	Y	49643404	rs3764624	T	C	0.5398	0.0064	0.0018	0.00029	690099	49643404	49140147	19	49140147	19	49140147	*	Y	-0.693182	3.55556
19_49141223_C_A	rs7250825	19	49141223	C	A	-0.0058	0.994	0.977	1.012	0.443	10	rs7250825	0.5123	19	49141223	A	C	0.443	0.994	0.977	1.012	-0.0058	0.0088	85665	400902	19	49141223	19	49141223	*	rs7250825	M	49644480	rs7250825	A	C	0.4459	-0.0062	0.0017	0.00042	690146	49644480	49141223	19	49141223	19	49141223	*	M	-0.659091	-3.64706
19_49141919_C_G	rs10417260	19	49141919	C	G	-0.0058	0.994036	0.977517	1.01112	0.4568	6	rs10417260	0.5086	19	49141919	C	G	0.5432	1.006	0.989	1.023	0.0058	0.0088	85665	400902	19	49141919	19	49141919	*	rs10417260	S	49645176	rs10417260	C	G	0.5399	0.0062	0.0017	0.0004	690187	49645176	49141919	19	49141919	19	49141919	*	S	-0.659091	3.64706
19_49144807_A_G	rs1559156	19	49144807	A	G	-0.0055	0.994036	0.977517	1.01215	0.4384	11	rs1559156	0.5296	19	49144807	A	G	0.5616	1.006	0.988	1.023	0.0055	0.0088	85665	400902	19	49144807	19	49144807	*	rs1559156	R	49648064	rs1559156	A	G	0.5585	0.0067	0.0017	0.00014	688464	49648064	49144807	19	49144807	19	49144807	*	R	-0.625	3.94118
19_49145273_A_G	rs4802574	19	49145273	A	G	-0.0061	0.994036	0.977517	1.01112	0.4442	11	rs4802574	0.4844	19	49145273	A	G	0.5558	1.006	0.989	1.023	0.0061	0.0087	85665	400902	19	49145273	19	49145273	*	rs4802574	R	49648530	rs4802574	A	G	0.5515	0.0063	0.0017	0.00034	688970	49648530	49145273	19	49145273	19	49145273	*	R	-0.701149	3.70588
19_49145794_T_G	rs3764625	19	49145794	T	G	-0.011	0.98912	0.971817	1.00604	0.5867	11	rs3764625	0.2107	19	49145794	T	G	0.4133	1.011	0.994	1.029	0.011	0.0088	85665	400902	19	49145794	19	49145794	*	rs3764625	K	49649051	rs3764625	T	G	0.4116	0.0109	0.0018	6e-10	684253	49649051	49145794	19	49145794	19	49145794	*	K	-1.25	6.05556
19_49146241_C_T	rs10421292	19	49146241	C	T	-0.0087	0.991	0.974	1.009	0.3764	10	rs10421292	0.3356	19	49146241	T	C	0.3764	0.991	0.974	1.009	-0.0087	0.009	85665	400902	19	49146241	19	49146241	*	rs10421292	Y	49649498	rs10421292	T	C	0.388	-0.0072	0.0018	7.4e-05	682650	49649498	49146241	19	49146241	19	49146241	*	Y	-0.966667	-4
19_49147214_T_G	rs11670142	19	49147214	T	G	0.0108	1.01112	0.994036	1.02881	0.3912	11	rs11670142	0.2219	19	49147214	T	G	0.6088	0.989	0.972	1.006	-0.0108	0.0088	85665	400902	19	49147214	19	49147214	*	rs11670142	K	49650471	rs11670142	T	G	0.6056	-0.0111	0.0018	4.7e-10	681469	49650471	49147214	19	49147214	19	49147214	*	K	1.22727	-6.16667
19_49147785_C_A	rs9304680	19	49147785	C	A	-0.0104	0.99	0.973	1.007	0.6045	10	rs9304680	0.241	19	49147785	A	C	0.6045	0.99	0.973	1.007	-0.0104	0.0088	85665	400902	19	49147785	19	49147785	*	rs9304680	M	49651042	rs9304680	A	C	0.6054	-0.0107	0.0018	1.3e-09	688432	49651042	49147785	19	49147785	19	49147785	*	M	-1.18182	-5.94444
19_49148533_G_A	rs4802576	19	49148533	G	A	-0.0069	0.993	0.976	1.01	0.5851	10	rs4802576	0.4356	19	49148533	A	G	0.5851	0.993	0.976	1.01	-0.0069	0.0088	85665	400902	19	49148533	19	49148533	*	rs4802576	R	49651790	rs4802576	A	G	0.5983	-0.0107	0.0018	2e-09	683513	49651790	49148533	19	49148533	19	49148533	*	R	-0.784091	-5.94444
19_49150749_T_G	rs8044	19	49150749	T	G	-0.0108	0.98912	0.971817	1.00705	0.6028	11	rs8044	0.2215	19	49150749	T	G	0.3972	1.011	0.993	1.029	0.0108	0.0089	85665	400902	19	49150749	19	49150749	*	rs8044	K	49654006	rs8044	T	G	0.409	0.0108	0.0018	1.5e-09	688113	49654006	49150749	19	49150749	19	49150749	*	K	-1.21348	6
19_49151917_A_T	rs1423520	19	49151917	A	T	-0.0123	0.988142	0.970874	1.00503	0.6012	6	rs1423520	0.166	19	49151917	A	T	0.3988	1.012	0.995	1.03	0.0123	0.0089	85665	400902	19	49151917	19	49151917	*	rs1423520	D	49655174	rs1423520	A	T	0.3956	0.0111	0.0018	6.6e-10	668656	49655174	49151917	19	49151917	19	49151917	*	D	-1.38202	6.16667
19_49780122_C_G	rs1273646	19	49780122	C	G	0.0162	1.01626	0.987167	1.04603	0.8946	6	rs1273646	0.2789	19	49780122	C	G	0.1054	0.984	0.956	1.013	-0.0162	0.0149	85665	400902	19	49780122	19	49780122	*	rs1273646	S	50283379	rs1273646	C	G	0.09208	-0.0106	0.0029	0.00031	661297	50283379	49780122	19	49780122	19	49780122	*	S	1.08725	-3.65517
19_49823235_C_T	rs1013322	19	49823235	C	T	-0.0035	0.997	0.979	1.014	0.5599	10	rs1013322	0.6943	19	49823235	T	C	0.5599	0.997	0.979	1.014	-0.0035	0.0088	85665	400902	19	49823235	19	49823235	*	rs1013322	Y	50326492	rs1013322	T	C	0.5601	-0.0064	0.0018	0.00031	666630	50326492	49823235	19	49823235	19	49823235	*	Y	-0.397727	-3.55556
19_49907293_G_A	rs8429	19	49907293	G	A	-0.0119	0.988	0.971	1.006	0.379	10	rs8429	0.1848	19	49907293	A	G	0.379	0.988	0.971	1.006	-0.0119	0.009	85665	400902	19	49907293	19	49907293	*	rs8429	R	50410550	rs8429	A	G	0.3743	0.0063	0.0018	0.00043	691929	50410550	49907293	19	49907293	19	49907293	*	R	-1.32222	3.5
19_49911460_C_T	rs1044167	19	49911460	C	T	-0.009	0.991	0.973	1.009	0.3245	10	rs1044167	0.3371	19	49911460	T	C	0.3245	0.991	0.973	1.009	-0.009	0.0094	85665	400902	19	49911460	19	49911460	*	rs1044167	Y	50414717	rs1044167	T	C	0.3212	0.0083	0.0019	1.3e-05	659715	50414717	49911460	19	49911460	19	49911460	*	Y	-0.957447	4.36842
19_50438550_A_G	rs2445828	19	50438550	A	G	-0.0109	0.98912	0.971817	1.00705	0.6555	11	rs2445828	0.2328	19	50438550	A	G	0.3445	1.011	0.993	1.029	0.0109	0.0091	85934	401577	19	50438550	19	50438550	*	rs2445828	R	50941807	rs2445828	A	G	0.3465	0.0067	0.0018	0.00024	687356	50941807	50438550	19	50438550	19	50438550	*	R	-1.1978	3.72222
19_50445293_A_T	rs10405793	19	50445293	A	T	-0.016	0.984252	0.967118	1.002	0.3659	6	rs10405793	0.07638	19	50445293	A	T	0.6341	1.016	0.998	1.034	0.016	0.009	85665	400902	19	50445293	19	50445293	*	rs10405793	W	50948550	rs10405793	A	T	0.6217	0.0068	0.0018	0.00018	687511	50948550	50445293	19	50445293	19	50445293	*	W	-1.77778	3.77778
19_50448432_A_G	rs2445835	19	50448432	A	G	-0.0211	0.979432	0.962464	0.996016	0.4277	11	rs2445835	0.01606	19	50448432	A	G	0.5723	1.021	1.004	1.039	0.0211	0.0088	85665	400902	19	50448432	19	50448432	*	rs2445835	R	50951689	rs2445835	A	G	0.5636	0.0066	0.0018	0.00016	686772	50951689	50448432	19	50448432	19	50448432	*	R	-2.39773	3.66667
19_50791938_G_A	rs3810283	19	50791938	G	A	-0.0009	0.999	0.969	1.03	0.0867	10	rs3810283	0.9522	19	50791938	A	G	0.0867	0.999	0.969	1.03	-0.0009	0.0155	85665	400902	19	50791938	19	50791938	*	rs3810283	R	51295195	rs3810283	A	G	0.09039	0.0159	0.0033	1.4e-06	611155	51295195	50791938	19	50791938	19	50791938	*	R	-0.0580645	4.81818
19_50793594_G_A	rs266124	19	50793594	G	A	0.0016	1.002	0.972	1.032	0.0891	10	rs266124	0.9174	19	50793594	A	G	0.0891	1.002	0.972	1.032	0.0016	0.0153	85665	400902	19	50793594	19	50793594	*	rs266124	D	51296851	rs266124	A	G	0.09144	0.0158	0.0033	1.5e-06	611077	51296851	50793594	19	50793594	19	50793594	*	D	0.104575	4.78788
19_50794687_A_G	rs266123	19	50794687	A	G	-0.0009	0.999001	0.981354	1.01626	0.4017	11	rs266123	0.9204	19	50794687	A	G	0.5983	1.001	0.984	1.019	0.0009	0.0089	85665	400902	19	50794687	19	50794687	*	rs266123	R	51297944	rs266123	A	G	0.586	-0.0074	0.0018	5e-05	636618	51297944	50794687	19	50794687	19	50794687	*	R	-0.101124	-4.11111
19_50796702_C_G	rs266121	19	50796702	C	G	-0.007	0.993049	0.967118	1.01937	0.1243	6	rs266121	0.6004	19	50796702	C	G	0.8757	1.007	0.981	1.034	0.007	0.0134	85665	400902	19	50796702	19	50796702	*	rs266121	S	51299959	rs266121	C	G	0.8742	-0.0117	0.0028	3e-05	629977	51299959	50796702	19	50796702	19	50796702	*	S	-0.522388	-4.17857
19_50801147_G_C	rs12979351	19	50801147	G	C	-0.0015	0.999	0.969	1.029	0.0868	5	rs12979351	0.9247	19	50801147	C	G	0.0868	0.999	0.969	1.029	-0.0015	0.0155	85665	400902	19	50801147	19	50801147	*	rs12979351	V	51304404	rs12979351	C	G	0.09021	0.0163	0.0033	7.3e-07	605790	51304404	50801147	19	50801147	19	50801147	*	V	-0.0967742	4.93939
19_50802293_G_A	rs2659064	19	50802293	G	A	0.0002	1	0.97	1.031	0.0883	10	rs2659064	0.9873	19	50802293	A	G	0.0883	1	0.97	1.031	0.0002	0.0154	85665	400902	19	50802293	19	50802293	*	rs2659064	R	51305550	rs2659064	A	G	0.09027	0.0164	0.0033	6.4e-07	605576	51305550	50802293	19	50802293	19	50802293	*	R	0.012987	4.9697
19_50803045_T_C	rs2659063	19	50803045	T	C	0.0006	1.001	0.970874	1.03093	0.0885	11	rs2659063	0.9714	19	50803045	T	C	0.9115	0.999	0.97	1.03	-0.0006	0.0154	85665	400902	19	50803045	19	50803045	*	rs2659063	Y	51306302	rs2659063	T	C	0.90973	-0.0158	0.0033	1.6e-06	610840	51306302	50803045	19	50803045	19	50803045	*	Y	0.038961	-4.78788
19_50803556_C_A	rs2659060	19	50803556	C	A	-0.0008	0.999	0.969	1.03	0.0873	10	rs2659060	0.9578	19	50803556	A	C	0.0873	0.999	0.969	1.03	-0.0008	0.0155	85665	400902	19	50803556	19	50803556	*	rs2659060	M	51306813	rs2659060	A	C	0.09045	0.0156	0.0033	2.2e-06	610176	51306813	50803556	19	50803556	19	50803556	*	M	-0.0516129	4.72727
19_50804576_G_A	rs2247216	19	50804576	G	A	0.0044	1.004	0.972	1.037	0.0776	10	rs2247216	0.7885	19	50804576	A	G	0.0776	1.004	0.972	1.037	0.0044	0.0165	85665	400902	19	50804576	19	50804576	*	rs2247216	N	51307833	rs2247216	A	G	0.07788	0.0137	0.0035	0.00011	611811	51307833	50804576	19	50804576	19	50804576	*	N	0.266667	3.91429
19_51092366_T_A	rs4802768	19	51092366	T	A	0.03	1.03	1.01	1.052	0.2495	5	rs4802768	0.003943	19	51092366	A	T	0.2495	1.03	1.01	1.052	0.03	0.0104	85934	401577	19	51092366	19	51092366	*	rs4802768	D	51595623	rs4802768	A	T	0.2569	-0.0079	0.002	9.8e-05	674692	51595623	51092366	19	51092366	19	51092366	*	D	2.88462	-3.95
19_51096525_T_C	rs17715394	19	51096525	T	C	0.0294	1.02987	1.00908	1.05152	0.2447	11	rs17715394	0.004965	19	51096525	T	C	0.7553	0.971	0.951	0.991	-0.0294	0.0105	85934	401577	19	51096525	19	51096525	*	rs17715394	Y	51599782	rs17715394	T	C	0.7482	0.0079	0.002	0.0001	674646	51599782	51096525	19	51096525	19	51096525	*	Y	2.8	3.95
19_51124509_T_G	rs2673908	19	51124509	T	G	-0.0358	0.965251	0.947867	0.982318	0.5715	11	rs2673908	6.657e-05	19	51124509	T	G	0.4285	1.036	1.018	1.055	0.0358	0.009	85934	401577	19	51124509	19	51124509	*	rs2673908	K	51627766	rs2673908	T	G	0.427	-0.0066	0.0017	0.00016	691778	51627766	51124509	19	51124509	19	51124509	*	K	-3.97778	-3.88235
19_51125272_A_G	rs2075803	19	51125272	A	G	-0.036	0.96432	0.947867	0.981354	0.5794	11	rs2075803	3.915e-05	19	51125272	A	G	0.4206	1.037	1.019	1.055	0.036	0.0088	85934	401577	19	51125272	19	51125272	*	rs2075803	R	51628529	rs2075803	A	G	0.4293	-0.0067	0.0017	0.00012	680696	51628529	51125272	19	51125272	19	51125272	*	R	-4.09091	-3.94118
19_51127225_C_A	rs2258983	19	51127225	C	A	-0.0335	0.967	0.95	0.984	0.5737	10	rs2258983	0.000193	19	51127225	A	C	0.5737	0.967	0.95	0.984	-0.0335	0.009	85934	401577	19	51127225	19	51127225	*	rs2258983	M	51630482	rs2258983	A	C	0.5736	0.0066	0.0017	0.00014	692564	51630482	51127225	19	51127225	19	51127225	*	M	-3.72222	3.88235
19_51201783_T_C	rs7256201	19	51201783	T	C	-0.0087	0.99108	0.972763	1.0101	0.3195	11	rs7256201	0.3638	19	51201783	T	C	0.6805	1.009	0.99	1.028	0.0087	0.0096	85934	401577	19	51201783	19	51201783	*	rs7256201	Y	51705039	rs7256201	T	C	0.6748	0.0068	0.0019	0.00033	672735	51705039	51201783	19	51201783	19	51201783	*	Y	-0.90625	3.57895
19_51236512_A_C	rs1399839	19	51236512	A	C	-0.003	0.997009	0.979432	1.01523	0.5031	11	rs1399839	0.7416	19	51236512	A	C	0.4969	1.003	0.985	1.021	0.003	0.009	85934	401577	19	51236512	19	51236512	*	rs1399839	M	51739767	rs1399839	A	C	0.4777	0.0088	0.0018	1.1e-06	624680	51739767	51236512	19	51236512	19	51236512	*	M	-0.333333	4.88889
19_51238344_C_A	rs273652	19	51238344	C	A	-0.0027	0.997	0.98	1.015	0.5771	10	rs273652	0.7659	19	51238344	A	C	0.5771	0.997	0.98	1.015	-0.0027	0.0091	85934	401577	19	51238344	19	51238344	*	rs273652	H	51741599	rs273652	A	C	0.5916	-0.0079	0.0018	1e-05	687126	51741599	51238344	19	51238344	19	51238344	*	H	-0.296703	-4.38889
19_51241887_G_T	rs1697531	19	51241887	G	T	-0.0017	0.998	0.981	1.016	0.5789	10	rs1697531	0.8478	19	51241887	T	G	0.5789	0.998	0.981	1.016	-0.0017	0.0091	85934	401577	19	51241887	19	51241887	*	rs1697531	K	51745142	rs1697531	T	G	0.5947	-0.0077	0.0018	1.6e-05	675644	51745142	51241887	19	51241887	19	51241887	*	K	-0.186813	-4.27778
19_51244518_A_G	rs273651	19	51244518	A	G	0.0019	1.002	0.984252	1.01937	0.5068	11	rs273651	0.8276	19	51244518	A	G	0.4932	0.998	0.981	1.016	-0.0019	0.0089	85934	401577	19	51244518	19	51244518	*	rs273651	R	51747773	rs273651	A	G	0.4778	0.0081	0.0018	4.4e-06	681069	51747773	51244518	19	51244518	19	51244518	*	R	0.213483	4.5
19_51246110_A_C	rs273650	19	51246110	A	C	0.0009	1.001	0.983284	1.01833	0.5046	11	rs273650	0.9218	19	51246110	A	C	0.4954	0.999	0.982	1.017	-0.0009	0.0089	85934	401577	19	51246110	19	51246110	*	rs273650	M	51749365	rs273650	A	C	0.4784	0.0081	0.0018	3.5e-06	681326	51749365	51246110	19	51246110	19	51246110	*	M	0.101124	4.5
19_51246961_C_T	rs273649	19	51246961	C	T	0.0007	1.001	0.983	1.019	0.5826	10	rs273649	0.9357	19	51246961	T	C	0.5826	1.001	0.983	1.019	0.0007	0.0091	85934	401577	19	51246961	19	51246961	*	rs273649	Y	51750216	rs273649	T	C	0.5954	-0.0083	0.0018	3.5e-06	677372	51750216	51246961	19	51246961	19	51246961	*	Y	0.0769231	-4.61111
19_51247624_A_G	rs273648	19	51247624	A	G	0.001	1.001	0.983284	1.01937	0.5827	11	rs273648	0.9132	19	51247624	A	G	0.4173	0.999	0.981	1.017	-0.001	0.0091	85934	401577	19	51247624	19	51247624	*	rs273648	R	51750879	rs273648	A	G	0.4049	0.0083	0.0018	3.2e-06	683320	51750879	51247624	19	51247624	19	51247624	*	R	0.10989	4.61111
19_51248603_C_G	rs273647	19	51248603	C	G	0.0021	1.002	0.985222	1.01937	0.5061	6	rs273647	0.8118	19	51248603	C	G	0.4939	0.998	0.981	1.015	-0.0021	0.0089	85934	401577	19	51248603	19	51248603	*	rs273647	S	51751858	rs273647	C	G	0.4781	0.0083	0.0018	2.2e-06	683079	51751858	51248603	19	51248603	19	51248603	*	S	0.235955	4.61111
19_51248804_T_G	rs273646	19	51248804	T	G	0.0005	1	0.983284	1.01833	0.5843	11	rs273646	0.9562	19	51248804	T	G	0.4157	1	0.982	1.017	-0.0005	0.009	85934	401577	19	51248804	19	51248804	*	rs273646	K	51752059	rs273646	T	G	0.4048	0.0082	0.0018	3.5e-06	691607	51752059	51248804	19	51248804	19	51248804	*	K	0.0555556	4.55556
19_51250914_A_T	rs273644	19	51250914	A	T	0.0004	1	0.983284	1.01833	0.5833	6	rs273644	0.9615	19	51250914	A	T	0.4167	1	0.982	1.017	-0.0004	0.009	85934	401577	19	51250914	19	51250914	*	rs273644	W	51754168	rs273644	A	T	0.4048	0.0084	0.0018	2.4e-06	683022	51754168	51250914	19	51250914	19	51250914	*	W	0.0444444	4.66667
19_51252343_A_C	rs273642	19	51252343	A	C	0.0003	1	0.983284	1.01729	0.5035	11	rs273642	0.9722	19	51252343	A	C	0.4965	1	0.983	1.017	-0.0003	0.0088	85934	401577	19	51252343	19	51252343	*	rs273642	M	51755597	rs273642	A	C	0.4803	0.0081	0.0018	3.6e-06	681059	51755597	51252343	19	51252343	19	51252343	*	M	0.0340909	4.5
19_51252410_C_G	rs273641	19	51252410	C	G	0.0014	1.001	0.984252	1.01937	0.5835	6	rs273641	0.8758	19	51252410	C	G	0.4165	0.999	0.981	1.016	-0.0014	0.009	85934	401577	19	51252410	19	51252410	*	rs273641	S	51755664	rs273641	C	G	0.4054	0.0082	0.0018	3.7e-06	681783	51755664	51252410	19	51252410	19	51252410	*	S	0.155556	4.55556
19_51256479_G_A	rs166653	19	51256479	G	A	0.0005	1.001	0.983	1.018	0.5832	10	rs166653	0.953	19	51256479	A	G	0.5832	1.001	0.983	1.018	0.0005	0.009	85934	401577	19	51256479	19	51256479	*	rs166653	R	51759733	rs166653	A	G	0.5969	-0.0082	0.0018	4.1e-06	689225	51759733	51256479	19	51256479	19	51256479	*	R	0.0555556	-4.55556
19_51256682_T_C	rs273619	19	51256682	T	C	0.0002	1	0.982318	1.01833	0.5834	11	rs273619	0.9843	19	51256682	T	C	0.4166	1	0.982	1.018	-0.0002	0.009	85934	401577	19	51256682	19	51256682	*	rs273619	Y	51759936	rs273619	T	C	0.4053	0.0083	0.0018	3.5e-06	689244	51759936	51256682	19	51256682	19	51256682	*	Y	0.0222222	4.61111
19_51262099_G_A	rs2249782	19	51262099	G	A	0.0012	1.001	0.984	1.019	0.5047	10	rs2249782	0.8946	19	51262099	A	G	0.5047	1.001	0.984	1.019	0.0012	0.0088	85934	401577	19	51262099	19	51262099	*	rs2249782	R	51765353	rs2249782	A	G	0.5195	-0.0082	0.0018	3.5e-06	672141	51765353	51262099	19	51262099	19	51262099	*	R	0.136364	-4.55556
19_51262308_A_G	rs1710381	19	51262308	A	G	-0.0032	0.997009	0.979432	1.0142	0.5682	11	rs1710381	0.723	19	51262308	A	G	0.4318	1.003	0.986	1.021	0.0032	0.0089	85934	401577	19	51262308	19	51262308	*	rs1710381	R	51765562	rs1710381	A	G	0.4173	0.0088	0.0018	1.1e-06	668958	51765562	51262308	19	51262308	19	51262308	*	R	-0.359551	4.88889
19_51262699_C_T	rs1697566	19	51262699	C	T	-0.0014	0.999	0.982	1.016	0.5407	10	rs1697566	0.8751	19	51262699	T	C	0.5407	0.999	0.982	1.016	-0.0014	0.0088	85934	401577	19	51262699	19	51262699	*	rs1697566	Y	51765953	rs1697566	T	C	0.5461	-0.0092	0.0018	2.8e-07	666737	51765953	51262699	19	51262699	19	51262699	*	Y	-0.159091	-5.11111
19_51262729_A_C	rs1710369	19	51262729	A	C	-0.0012	0.999001	0.981354	1.01626	0.5398	11	rs1710369	0.8878	19	51262729	A	C	0.4602	1.001	0.984	1.019	0.0012	0.0088	85934	401577	19	51262729	19	51262729	*	rs1710369	M	51765983	rs1710369	A	C	0.4534	0.0092	0.0018	2.9e-07	666641	51765983	51262729	19	51262729	19	51262729	*	M	-0.136364	5.11111
19_51263143_T_G	rs10853828	19	51263143	T	G	-0.0076	0.992063	0.97561	1.00908	0.5208	11	rs10853828	0.3815	19	51263143	T	G	0.4792	1.008	0.991	1.025	0.0076	0.0087	85934	401577	19	51263143	19	51263143	*	rs10853828	K	51766397	rs10853828	T	G	0.4664	0.0091	0.0018	3.1e-07	675306	51766397	51263143	19	51263143	19	51263143	*	K	-0.873563	5.05556
19_51263163_A_G	rs11084065	19	51263163	A	G	-0.0075	0.992063	0.97561	1.0101	0.5185	11	rs11084065	0.3927	19	51263163	A	G	0.4815	1.008	0.99	1.025	0.0075	0.0087	85934	401577	19	51263163	19	51263163	*	rs11084065	R	51766417	rs11084065	A	G	0.4665	0.0099	0.0017	3.9e-09	769933	51766417	51263163	19	51263163	19	51263163	*	R	-0.862069	5.82353
19_51263494_G_A	rs12232860	19	51263494	G	A	-0.0026	0.997	0.98	1.015	0.391	10	rs12232860	0.7718	19	51263494	A	G	0.391	0.997	0.98	1.015	-0.0026	0.009	85934	401577	19	51263494	19	51263494	*	rs12232860	R	51766748	rs12232860	A	G	0.4096	-0.0092	0.0018	3.7e-07	675215	51766748	51263494	19	51263494	19	51263494	*	R	-0.288889	-5.11111
19_51263951_C_T	rs6509523	19	51263951	C	T	-0.0039	0.996	0.979	1.013	0.4651	10	rs6509523	0.6585	19	51263951	T	C	0.4651	0.996	0.979	1.013	-0.0039	0.0088	85934	401577	19	51263951	19	51263951	*	rs6509523	B	51767205	rs6509523	T	C	0.4788	-0.0086	0.0018	1.5e-06	667793	51767205	51263951	19	51263951	19	51263951	*	B	-0.443182	-4.77778
19_51264231_A_G	rs875283	19	51264231	A	G	-0.0028	0.997009	0.980392	1.0142	0.498	11	rs875283	0.75	19	51264231	A	G	0.502	1.003	0.986	1.02	0.0028	0.0087	85934	401577	19	51264231	19	51264231	*	rs875283	R	51767485	rs875283	A	G	0.495	0.0088	0.0018	6.6e-07	669282	51767485	51264231	19	51264231	19	51264231	*	R	-0.321839	4.88889
19_51264590_C_T	rs6509524	19	51264590	C	T	-0.0047	0.995	0.978	1.013	0.3431	10	rs6509524	0.6076	19	51264590	T	C	0.3431	0.995	0.978	1.013	-0.0047	0.0092	85934	401577	19	51264590	19	51264590	*	rs6509524	Y	51767844	rs6509524	T	C	0.3516	-0.0101	0.0018	3.7e-08	675762	51767844	51264590	19	51264590	19	51264590	*	Y	-0.51087	-5.61111
