## Supplementary Tables for "Genomics link obesity and type 2 diabetes to Alzheimer’s disease to unveil novel biological insights": Table S2.xlsx (part 54 of 245)

### Sheet: AD1_BMI (continued)
Supplementary Table. Overlapped chromosome positions in build 38. AD1: pval threshold of 5e-8. BMI: pval threshold of 5e-4.
19_51266878_G_C	rs10416845	19	51266878	G	C	-0.0057	0.994	0.975	1.014	0.2645	5	rs10416845	0.5636	19	51266878	C	G	0.2645	0.994	0.975	1.014	-0.0057	0.0098	85934	401577	19	51266878	19	51266878	*	rs10416845	S	51770132	rs10416845	C	G	0.2726	-0.0116	0.0019	1.3e-09	690704	51770132	51266878	19	51266878	19	51266878	*	S	-0.581633	-6.10526
19_51268030_G_A	rs7258998	19	51268030	G	A	-0.0058	0.994	0.975	1.013	0.2651	10	rs7258998	0.5511	19	51268030	A	G	0.2651	0.994	0.975	1.013	-0.0058	0.0098	85934	401577	19	51268030	19	51268030	*	rs7258998	R	51771284	rs7258998	A	G	0.2726	-0.0114	0.0018	3.9e-10	794127	51771284	51268030	19	51268030	19	51268030	*	R	-0.591837	-6.33333
19_51268161_T_C	rs17716016	19	51268161	T	C	-0.0071	0.993049	0.97371	1.01215	0.2588	11	rs17716016	0.4707	19	51268161	T	C	0.7412	1.007	0.988	1.027	0.0071	0.0099	85934	401577	19	51268161	19	51268161	*	rs17716016	Y	51771415	rs17716016	T	C	0.7316	0.0115	0.0019	2.4e-09	690751	51771415	51268161	19	51268161	19	51268161	*	Y	-0.717172	6.05263
19_51270548_A_G	rs1878047	19	51270548	A	G	-0.0048	0.995025	0.977517	1.01317	0.348	11	rs1878047	0.5974	19	51270548	A	G	0.652	1.005	0.987	1.023	0.0048	0.0091	85934	401577	19	51270548	19	51270548	*	rs1878047	R	51773802	rs1878047	A	G	0.6449	0.0103	0.0018	1.2e-08	684469	51773802	51270548	19	51270548	19	51270548	*	R	-0.527473	5.72222
19_51270938_A_G	rs12608738	19	51270938	A	G	-0.0074	0.993049	0.97371	1.01215	0.2587	11	rs12608738	0.4531	19	51270938	A	G	0.7413	1.007	0.988	1.027	0.0074	0.0099	85934	401577	19	51270938	19	51270938	*	rs12608738	R	51774192	rs12608738	A	G	0.7301	0.0125	0.0019	9.6e-11	691315	51774192	51270938	19	51270938	19	51270938	*	R	-0.747475	6.57895
19_51271142_T_G	rs7249916	19	51271142	T	G	-0.0061	0.994036	0.974659	1.01317	0.2668	11	rs7249916	0.53	19	51271142	T	G	0.7332	1.006	0.987	1.026	0.0061	0.0098	85934	401577	19	51271142	19	51271142	*	rs7249916	K	51774396	rs7249916	T	G	0.7256	0.0122	0.0019	1.4e-10	691426	51774396	51271142	19	51271142	19	51271142	*	K	-0.622449	6.42105
19_51271284_A_G	rs7249149	19	51271284	A	G	-0.0062	0.994036	0.974659	1.01317	0.2669	11	rs7249149	0.5265	19	51271284	A	G	0.7331	1.006	0.987	1.026	0.0062	0.0098	85934	401577	19	51271284	19	51271284	*	rs7249149	R	51774538	rs7249149	A	G	0.7256	0.0124	0.0019	9.3e-11	690735	51774538	51271284	19	51271284	19	51271284	*	R	-0.632653	6.52632
19_51271359_G_A	rs7249595	19	51271359	G	A	-0.0057	0.994	0.975	1.014	0.2668	10	rs7249595	0.5632	19	51271359	A	G	0.2668	0.994	0.975	1.014	-0.0057	0.0098	85934	401577	19	51271359	19	51271359	*	rs7249595	R	51774613	rs7249595	A	G	0.2745	-0.0122	0.0019	1.8e-10	690721	51774613	51271359	19	51271359	19	51271359	*	R	-0.581633	-6.42105
19_51271552_C_T	rs10408324	19	51271552	C	T	-0.006	0.994	0.975	1.013	0.2667	10	rs10408324	0.5395	19	51271552	T	C	0.2667	0.994	0.975	1.013	-0.006	0.0098	85934	401577	19	51271552	19	51271552	*	rs10408324	Y	51774806	rs10408324	T	C	0.2744	-0.0124	0.0019	9.5e-11	690737	51774806	51271552	19	51271552	19	51271552	*	Y	-0.612245	-6.52632
19_51272277_G_A	rs12972826	19	51272277	G	A	-0.0064	0.994	0.975	1.013	0.2682	10	rs12972826	0.5147	19	51272277	A	G	0.2682	0.994	0.975	1.013	-0.0064	0.0098	85934	401577	19	51272277	19	51272277	*	rs12972826	R	51775531	rs12972826	A	G	0.2755	-0.0122	0.0019	1.8e-10	690936	51775531	51272277	19	51272277	19	51272277	*	R	-0.653061	-6.42105
19_51272460_C_G	rs12972888	19	51272460	C	G	-0.0066	0.993049	0.974659	1.01317	0.2681	6	rs12972888	0.5007	19	51272460	C	G	0.7319	1.007	0.987	1.026	0.0066	0.0098	85934	401577	19	51272460	19	51272460	*	rs12972888	S	51775714	rs12972888	C	G	0.7244	0.0123	0.0019	1.3e-10	690451	51775714	51272460	19	51272460	19	51272460	*	S	-0.673469	6.47368
19_51272484_C_T	rs12972903	19	51272484	C	T	-0.0066	0.993	0.975	1.013	0.2682	10	rs12972903	0.5021	19	51272484	T	C	0.2682	0.993	0.975	1.013	-0.0066	0.0098	85934	401577	19	51272484	19	51272484	*	rs12972903	Y	51775738	rs12972903	T	C	0.2756	-0.0123	0.0019	1.3e-10	690627	51775738	51272484	19	51272484	19	51272484	*	Y	-0.673469	-6.47368
19_51272622_T_C	rs8111393	19	51272622	T	C	-0.0063	0.994036	0.974659	1.01317	0.2683	11	rs8111393	0.5206	19	51272622	T	C	0.7317	1.006	0.987	1.026	0.0063	0.0098	85934	401577	19	51272622	19	51272622	*	rs8111393	Y	51775876	rs8111393	T	C	0.7243	0.0122	0.0019	1.8e-10	691076	51775876	51272622	19	51272622	19	51272622	*	Y	-0.642857	6.42105
19_51272863_G_T	rs8111074	19	51272863	G	T	-0.0067	0.993	0.975	1.012	0.2689	10	rs8111074	0.4884	19	51272863	T	G	0.2689	0.993	0.975	1.012	-0.0067	0.0097	85934	401577	19	51272863	19	51272863	*	rs8111074	K	51776117	rs8111074	T	G	0.2778	-0.0124	0.0019	1.1e-10	690481	51776117	51272863	19	51272863	19	51272863	*	K	-0.690722	-6.52632
19_51272883_T_G	rs8111753	19	51272883	T	G	-0.0067	0.993049	0.974659	1.01215	0.2681	11	rs8111753	0.4909	19	51272883	T	G	0.7319	1.007	0.988	1.026	0.0067	0.0098	85934	401577	19	51272883	19	51272883	*	rs8111753	K	51776137	rs8111753	T	G	0.7242	0.0122	0.0019	2.1e-10	690595	51776137	51272883	19	51272883	19	51272883	*	K	-0.683673	6.42105
19_51272908_C_T	rs8110859	19	51272908	C	T	-0.0065	0.994	0.975	1.013	0.268	10	rs8110859	0.5062	19	51272908	T	C	0.268	0.994	0.975	1.013	-0.0065	0.0098	85934	401577	19	51272908	19	51272908	*	rs8110859	Y	51776162	rs8110859	T	C	0.2758	-0.0123	0.0019	1.2e-10	690508	51776162	51272908	19	51272908	19	51272908	*	Y	-0.663265	-6.47368
19_51272975_G_A	rs8111217	19	51272975	G	A	-0.006	0.994	0.975	1.013	0.2682	10	rs8111217	0.537	19	51272975	A	G	0.2682	0.994	0.975	1.013	-0.006	0.0098	85934	401577	19	51272975	19	51272975	*	rs8111217	R	51776229	rs8111217	A	G	0.2758	-0.0122	0.0019	2e-10	691153	51776229	51272975	19	51272975	19	51272975	*	R	-0.612245	-6.42105
19_51275698_G_C	rs12975233	19	51275698	G	C	-0.0053	0.995	0.976	1.014	0.2637	5	rs12975233	0.589	19	51275698	C	G	0.2637	0.995	0.976	1.014	-0.0053	0.0098	85934	401577	19	51275698	19	51275698	*	rs12975233	S	51778952	rs12975233	C	G	0.274	-0.0119	0.0019	5.9e-10	692593	51778952	51275698	19	51275698	19	51275698	*	S	-0.540816	-6.26316
19_51276338_T_C	rs1399838	19	51276338	T	C	-0.0055	0.994036	0.97561	1.0142	0.2647	11	rs1399838	0.5756	19	51276338	T	C	0.7353	1.006	0.986	1.025	0.0055	0.0098	85934	401577	19	51276338	19	51276338	*	rs1399838	Y	51779592	rs1399838	T	C	0.7258	0.0119	0.0019	6e-10	692269	51779592	51276338	19	51276338	19	51276338	*	Y	-0.561224	6.26316
19_51277180_C_A	rs10425711	19	51277180	C	A	-0.0063	0.994	0.975	1.013	0.259	10	rs10425711	0.5258	19	51277180	A	C	0.259	0.994	0.975	1.013	-0.0063	0.0099	85934	401577	19	51277180	19	51277180	*	rs10425711	M	51780434	rs10425711	A	C	0.2672	-0.0118	0.0019	9.9e-10	686782	51780434	51277180	19	51277180	19	51277180	*	M	-0.636364	-6.21053
19_51293865_A_G	rs10419982	19	51293865	A	G	0.0104	1.0101	0.993049	1.02775	0.5803	11	rs10419982	0.236	19	51293865	A	G	0.4197	0.99	0.973	1.007	-0.0104	0.0087	85934	401577	19	51293865	19	51293865	*	rs10419982	R	51797119	rs10419982	A	G	0.4234	-0.0073	0.0018	3.6e-05	684533	51797119	51293865	19	51293865	19	51293865	*	R	1.1954	-4.05556
19_51294025_G_C	rs1399835	19	51294025	G	C	0.0116	1.012	0.994	1.03	0.6118	5	rs1399835	0.1978	19	51294025	C	G	0.6118	1.012	0.994	1.03	0.0116	0.009	85934	401577	19	51294025	19	51294025	*	rs1399835	S	51797279	rs1399835	C	G	0.6044	0.0069	0.0018	0.00015	668226	51797279	51294025	19	51294025	19	51294025	*	S	1.28889	3.83333
19_51294072_A_G	rs1399834	19	51294072	A	G	0.0127	1.01317	0.995025	1.03093	0.5743	11	rs1399834	0.1511	19	51294072	A	G	0.4257	0.987	0.97	1.005	-0.0127	0.0088	85934	401577	19	51294072	19	51294072	*	rs1399834	R	51797326	rs1399834	A	G	0.4237	-0.0072	0.0018	4.9e-05	681994	51797326	51294072	19	51294072	19	51294072	*	R	1.44318	-4
19_51294540_A_G	rs7257286	19	51294540	A	G	0.0121	1.01215	0.995025	1.02987	0.5694	11	rs7257286	0.1712	19	51294540	A	G	0.4306	0.988	0.971	1.005	-0.0121	0.0088	85934	401577	19	51294540	19	51294540	*	rs7257286	R	51797794	rs7257286	A	G	0.426	-0.0078	0.0018	1.3e-05	663816	51797794	51294540	19	51294540	19	51294540	*	R	1.375	-4.33333
19_51295318_A_G	rs1875421	19	51295318	A	G	0.007	1.00705	0.990099	1.02459	0.5692	11	rs1875421	0.432	19	51295318	A	G	0.4308	0.993	0.976	1.01	-0.007	0.0089	85934	401577	19	51295318	19	51295318	*	rs1875421	R	51798572	rs1875421	A	G	0.4306	-0.0083	0.0018	4.8e-06	651463	51798572	51295318	19	51295318	19	51295318	*	R	0.786517	-4.61111
19_51298370_T_C	rs7260113	19	51298370	T	C	0.0161	1.01626	0.999001	1.03413	0.5492	11	rs7260113	0.06903	19	51298370	T	C	0.4508	0.984	0.967	1.001	-0.0161	0.0088	85934	401577	19	51298370	19	51298370	*	rs7260113	Y	51801624	rs7260113	T	C	0.4477	-0.0082	0.0018	6.2e-06	654610	51801624	51298370	19	51298370	19	51298370	*	Y	1.82955	-4.55556
19_51298886_T_C	rs1710354	19	51298886	T	C	0.017	1.01729	0.999001	1.0352	0.597	11	rs1710354	0.0576	19	51298886	T	C	0.403	0.983	0.966	1.001	-0.017	0.009	85934	401577	19	51298886	19	51298886	*	rs1710354	Y	51802140	rs1710354	T	C	0.4059	-0.0078	0.0018	2e-05	659348	51802140	51298886	19	51298886	19	51298886	*	Y	1.88889	-4.33333
19_51299396_A_G	rs1710353	19	51299396	A	G	0.0108	1.01112	0.993049	1.02881	0.6315	11	rs1710353	0.2288	19	51299396	A	G	0.3685	0.989	0.972	1.007	-0.0108	0.009	85934	401577	19	51299396	19	51299396	*	rs1710353	R	51802650	rs1710353	A	G	0.3782	-0.0077	0.0018	2.6e-05	664854	51802650	51299396	19	51299396	19	51299396	*	R	1.2	-4.27778
19_51300609_T_G	rs2062655	19	51300609	T	G	0.001	1.001	0.984252	1.01833	0.4337	11	rs2062655	0.9131	19	51300609	T	G	0.5663	0.999	0.982	1.016	-0.001	0.0088	85934	401577	19	51300609	19	51300609	*	rs2062655	K	51803863	rs2062655	T	G	0.5639	-0.0115	0.0018	1.1e-10	682325	51803863	51300609	19	51300609	19	51300609	*	K	0.113636	-6.38889
19_51302064_G_A	rs273628	19	51302064	G	A	0.0036	1.004	0.987	1.021	0.4986	10	rs273628	0.68	19	51302064	A	G	0.4986	1.004	0.987	1.021	0.0036	0.0087	85934	401577	19	51302064	19	51302064	*	rs273628	R	51805318	rs273628	A	G	0.4967	0.0102	0.0018	7e-09	684644	51805318	51302064	19	51302064	19	51302064	*	R	0.413793	5.66667
19_51308113_T_C	rs273629	19	51308113	T	C	0.0065	1.00604	0.98912	1.02354	0.5318	11	rs273629	0.4596	19	51308113	T	C	0.4682	0.994	0.977	1.011	-0.0065	0.0087	85934	401577	19	51308113	19	51308113	*	rs273629	Y	51811367	rs273629	T	C	0.4709	-0.0101	0.0018	1.1e-08	688060	51811367	51308113	19	51308113	19	51308113	*	Y	0.747126	-5.61111
19_51308780_A_G	rs4802778	19	51308780	A	G		1	0.982318	1.01729	0.4201	11	rs4802778	0.9991	19	51308780	A	G	0.5799	1	0.983	1.018	0	0.0089	85934	401577	19	51308780	19	51308780	*	rs4802778	R	51812034	rs4802778	A	G	0.5745	-0.0116	0.0018	8.4e-11	686198	51812034	51308780	19	51308780	19	51308780	*	R		-6.44444
19_51314897_T_C	rs6509525	19	51314897	T	C	0.0082	1.00806	0.99108	1.02564	0.5271	11	rs6509525	0.3492	19	51314897	T	C	0.4729	0.992	0.975	1.009	-0.0082	0.0087	85934	401577	19	51314897	19	51314897	*	rs6509525	Y	51818151	rs6509525	T	C	0.4773	-0.0102	0.0018	6e-09	689607	51818151	51314897	19	51314897	19	51314897	*	Y	0.942529	-5.66667
19_51345570_A_G	rs8107232	19	51345570	A	G	0.0089	1.00908	0.992063	1.02669	0.4788	11	rs8107232	0.3093	19	51345570	A	G	0.5212	0.991	0.974	1.008	-0.0089	0.0087	85934	401577	19	51345570	19	51345570	*	rs8107232	R	51848824	rs8107232	A	G	0.5125	0.0064	0.0018	0.00038	628054	51848824	51345570	19	51345570	19	51345570	*	R	1.02299	3.55556
19_51345580_A_G	rs8107235	19	51345580	A	G	0.0083	1.00806	0.99108	1.02564	0.4781	11	rs8107235	0.3393	19	51345580	A	G	0.5219	0.992	0.975	1.009	-0.0083	0.0087	85934	401577	19	51345580	19	51345580	*	rs8107235	R	51848834	rs8107235	A	G	0.5125	0.0066	0.0017	0.0001	729245	51848834	51345580	19	51345580	19	51345580	*	R	0.954023	3.88235
19_51366092_G_A	rs3786625	19	51366092	G	A	0.0009	1.001	0.984	1.018	0.5064	10	rs3786625	0.9211	19	51366092	A	G	0.5064	1.001	0.984	1.018	0.0009	0.0087	85934	401577	19	51366092	19	51366092	*	rs3786625	R	51869346	rs3786625	A	G	0.5021	-0.0063	0.0018	0.0005	604243	51869346	51366092	19	51366092	19	51366092	*	R	0.103448	-3.5
19_55620599_C_T	rs2292810	19	55620599	C	T	-0.0251	0.975	0.951	1	0.1346	10	rs2292810	0.04791	19	55620599	T	C	0.1346	0.975	0.951	1	-0.0251	0.0127	85934	401577	19	55620599	19	55620599	*	rs2292810	Y	56131965	rs2292810	T	C	0.1429	0.0111	0.0025	7.2e-06	688937	56131965	55620599	19	55620599	19	55620599	*	Y	-1.97638	4.44
19_55621121_A_G	rs2292811	19	55621121	A	G	-0.026	0.974659	0.95057	0.999001	0.1342	11	rs2292811	0.04074	19	55621121	A	G	0.8658	1.026	1.001	1.052	0.026	0.0127	85934	401577	19	55621121	19	55621121	*	rs2292811	R	56132487	rs2292811	A	G	0.8566	-0.0114	0.0025	4.8e-06	687947	56132487	55621121	19	55621121	19	55621121	*	R	-2.04724	-4.56
19_55622672_C_T	rs908668	19	55622672	C	T	-0.0256	0.975	0.954	0.996	0.1983	10	rs908668	0.01803	19	55622672	T	C	0.1983	0.975	0.954	0.996	-0.0256	0.0108	85934	401577	19	55622672	19	55622672	*	rs908668	Y	56134038	rs908668	T	C	0.2094	0.0089	0.0022	3.7e-05	683598	56134038	55622672	19	55622672	19	55622672	*	Y	-2.37037	4.04545
19_55623412_C_G	rs12460543	19	55623412	C	G	-0.0258	0.974659	0.95057	0.999001	0.137	6	rs12460543	0.04066	19	55623412	C	G	0.863	1.026	1.001	1.052	0.0258	0.0126	85934	401577	19	55623412	19	55623412	*	rs12460543	S	56134778	rs12460543	C	G	0.8538	-0.0117	0.0025	2.2e-06	683789	56134778	55623412	19	55623412	19	55623412	*	S	-2.04762	-4.68
19_55626461_G_A	rs8110652	19	55626461	G	A	-0.0271	0.973	0.953	0.994	0.2042	10	rs8110652	0.01172	19	55626461	A	G	0.2042	0.973	0.953	0.994	-0.0271	0.0108	85934	401577	19	55626461	19	55626461	*	rs8110652	R	56137827	rs8110652	A	G	0.2154	0.0094	0.0022	1.3e-05	682124	56137827	55626461	19	55626461	19	55626461	*	R	-2.50926	4.27273
19_55637023_G_A	rs485152	19	55637023	G	A	0.0065	1.007	0.986	1.027	0.7778	10	rs485152	0.5281	19	55637023	A	G	0.7778	1.007	0.986	1.027	0.0065	0.0104	85934	401577	19	55637023	19	55637023	*	rs485152	R	56148389	rs485152	A	G	0.7669	-0.0077	0.0021	0.00019	691062	56148389	55637023	19	55637023	19	55637023	*	R	0.625	-3.66667
19_55643352_G_A	rs11233	19	55643352	G	A	-0.0114	0.989	0.97	1.008	0.2754	10	rs11233	0.2401	19	55643352	A	G	0.2754	0.989	0.97	1.008	-0.0114	0.0097	85934	401577	19	55643352	19	55643352	*	rs11233	V	56154718	rs11233	A	G	0.2881	0.008	0.0019	3.1e-05	692530	56154718	55643352	19	55643352	19	55643352	*	V	-1.17526	4.21053
19_55680508_G_A	rs3786646	19	55680508	G	A	-0.0035	0.997	0.969	1.025	0.1029	10	rs3786646	0.8054	19	55680508	A	G	0.1029	0.997	0.969	1.025	-0.0035	0.0142	85934	401577	19	55680508	19	55680508	*	rs3786646	R	56191874	rs3786646	A	G	0.1061	0.0104	0.0028	0.00019	689771	56191874	55680508	19	55680508	19	55680508	*	R	-0.246479	3.71429
19_55686301_C_T	rs3786644	19	55686301	C	T	-0.0011	0.999	0.972	1.027	0.1049	10	rs3786644	0.9401	19	55686301	T	C	0.1049	0.999	0.972	1.027	-0.0011	0.0141	85934	401577	19	55686301	19	55686301	*	rs3786644	Y	56197667	rs3786644	T	C	0.1069	0.0103	0.0029	0.00031	636576	56197667	55686301	19	55686301	19	55686301	*	Y	-0.0780142	3.55172
19_55693625_C_T	rs3786642	19	55693625	C	T	-0.0003	1	0.973	1.027	0.1159	10	rs3786642	0.983	19	55693625	T	C	0.1159	1	0.973	1.027	-0.0003	0.0137	85934	401577	19	55693625	19	55693625	*	rs3786642	Y	56204991	rs3786642	T	C	0.1221	0.0105	0.0027	0.00013	676414	56204991	55693625	19	55693625	19	55693625	*	Y	-0.0218978	3.88889
19_56671001_C_A	rs9304780	19	56671001	C	A	-0.0029	0.997	0.98	1.015	0.63	10	rs9304780	0.751	19	56671001	A	C	0.63	0.997	0.98	1.015	-0.0029	0.009	85934	401577	19	56671001	19	56671001	*	rs9304780	M	57182369	rs9304780	A	C	0.621	-0.0071	0.0018	8.3e-05	690855	57182369	56671001	19	56671001	19	56671001	*	M	-0.322222	-3.94444
19_56771733_A_C	rs17239760	19	56771733	A	C	-0.0048	0.995025	0.970874	1.02041	0.1324	11	rs17239760	0.7059	19	56771733	A	C	0.8676	1.005	0.98	1.03	0.0048	0.0128	85934	401577	19	56771733	19	56771733	*	rs17239760	M	57283101	rs17239760	A	C	0.8737	0.0093	0.0026	0.00039	663044	57283101	56771733	19	56771733	19	56771733	*	M	-0.375	3.57692
19_56782463_G_A	rs12610778	19	56782463	G	A	-0.0034	0.997	0.972	1.022	0.1328	10	rs12610778	0.7888	19	56782463	A	G	0.1328	0.997	0.972	1.022	-0.0034	0.0127	85934	401577	19	56782463	19	56782463	*	rs12610778	R	57293831	rs12610778	A	G	0.1286	-0.009	0.0025	0.00026	764616	57293831	56782463	19	56782463	19	56782463	*	R	-0.267717	-3.6
19_56782688_T_C	rs12609366	19	56782688	T	C	-0.0044	0.996016	0.970874	1.02041	0.1322	11	rs12609366	0.7318	19	56782688	T	C	0.8678	1.004	0.98	1.03	0.0044	0.0128	85934	401577	19	56782688	19	56782688	*	rs12609366	Y	57294056	rs12609366	T	C	0.8733	0.0095	0.0026	0.00034	661546	57294056	56782688	19	56782688	19	56782688	*	Y	-0.34375	3.65385
19_57166826_G_A	rs11672517	19	57166826	G	A	-0.0045	0.996	0.976	1.015	0.2408	10	rs11672517	0.6549	19	57166826	A	G	0.2408	0.996	0.976	1.015	-0.0045	0.0101	85934	401577	19	57166826	19	57166826	*	rs11672517	R	57678194	rs11672517	A	G	0.242	-0.0075	0.0022	0.00047	661247	57678194	57166826	19	57166826	19	57166826	*	R	-0.445545	-3.40909
19_58312797_T_C	rs8110941	19	58312797	T	C	-0.0156	0.984252	0.952381	1.01729	0.0743	11	rs8110941	0.3525	19	58312797	T	C	0.9257	1.016	0.983	1.05	0.0156	0.0168	85665	400902	19	58312797	19	58312797	*	rs8110941	Y	58824163	rs8110941	T	C	0.93481	0.0139	0.0035	8e-05	674741	58824163	58312797	19	58312797	19	58312797	*	Y	-0.928571	3.97143
19_58318895_T_C	rs7359922	19	58318895	T	C	-0.009	0.99108	0.959693	1.02354	0.0763	11	rs7359922	0.5851	19	58318895	T	C	0.9237	1.009	0.977	1.042	0.009	0.0165	85934	401577	19	58318895	19	58318895	*	rs7359922	Y	58830261	rs7359922	T	C	0.93458	0.0127	0.0035	0.00025	685419	58830261	58318895	19	58318895	19	58318895	*	Y	-0.545455	3.62857
19_58320453_A_G	rs7359845	19	58320453	A	G	-0.0086	0.99108	0.959693	1.02354	0.0758	11	rs7359845	0.6022	19	58320453	A	G	0.9242	1.009	0.977	1.042	0.0086	0.0165	85934	401577	19	58320453	19	58320453	*	rs7359845	R	58831819	rs7359845	A	G	0.93499	0.0128	0.0035	0.00025	683587	58831819	58320453	19	58320453	19	58320453	*	R	-0.521212	3.65714
19_58322505_G_A	rs8109093	19	58322505	G	A	-0.0087	0.991	0.96	1.024	0.0756	10	rs8109093	0.5999	19	58322505	A	G	0.0756	0.991	0.96	1.024	-0.0087	0.0166	85934	401577	19	58322505	19	58322505	*	rs8109093	R	58833871	rs8109093	A	G	0.06496	-0.0126	0.0035	0.00026	687315	58833871	58322505	19	58322505	19	58322505	*	R	-0.524096	-3.6
19_58325379_T_A	rs3745142	19	58325379	T	A	-0.0113	0.989	0.957	1.022	0.0732	5	rs3745142	0.5019	19	58325379	A	T	0.0732	0.989	0.957	1.022	-0.0113	0.0168	85665	400902	19	58325379	19	58325379	*	rs3745142	W	58836745	rs3745142	A	T	0.06449	-0.0125	0.0035	0.00037	687327	58836745	58325379	19	58325379	19	58325379	*	W	-0.672619	-3.57143
19_58325903_A_G	rs16988654	19	58325903	A	G	-0.0094	0.99108	0.958773	1.02354	0.0732	11	rs16988654	0.5789	19	58325903	A	G	0.9268	1.009	0.977	1.043	0.0094	0.0168	85665	400902	19	58325903	19	58325903	*	rs16988654	R	58837269	rs16988654	A	G	0.93551	0.0125	0.0035	0.0004	686197	58837269	58325903	19	58325903	19	58325903	*	R	-0.559524	3.57143
19_58348456_G_A	rs1265960	19	58348456	G	A	0.0083	1.008	0.971	1.047	0.9298	10	rs1265960	0.6624	19	58348456	A	G	0.9298	1.008	0.971	1.047	0.0083	0.019	85665	400902	19	58348456	19	58348456	*	rs1265960	R	58859822	rs1265960	A	G	0.95282	0.0147	0.0041	0.0003	690472	58859822	58348456	19	58348456	19	58348456	*	R	0.436842	3.58537
19_58353113_T_C	rs893184	19	58353113	T	C	0.0084	1.00806	0.970874	1.04712	0.9461	11	rs893184	0.664	19	58353113	T	C	0.0539	0.992	0.955	1.03	-0.0084	0.0193	85665	400902	19	58353113	19	58353113	*	rs893184	Y	58864479	rs893184	T	C	0.04642	-0.0162	0.0042	0.00013	635026	58864479	58353113	19	58353113	19	58353113	*	Y	0.435233	-3.85714
19_58353702_T_C	rs893182	19	58353702	T	C	0.0128	1.01317	0.974659	1.05263	0.9351	11	rs893182	0.5083	19	58353702	T	C	0.0649	0.987	0.95	1.026	-0.0128	0.0194	85665	400902	19	58353702	19	58353702	*	rs893182	Y	58865068	rs893182	T	C	0.0466	-0.0165	0.0042	0.0001	634248	58865068	58353702	19	58353702	19	58353702	*	Y	0.659794	-3.92857
20_329830_T_C	rs7345645	20	329830	T	C	0.0144	1.0142	0.968054	1.0627	0.0318	11	rs7345645	0.5466	20	329830	T	C	0.9682	0.986	0.941	1.033	-0.0144	0.0238	85300	394796	20	329830	20	329830	*	rs7345645	Y	310474	rs7345645	T	C	0.96603	-0.0182	0.0052	0.0005	652450	310474	329830	20	329830	20	329830	*	Y	0.605042	-3.5
20_890514_G_C	rs6118095	20	890514	G	C	-0.0093	0.991	0.974	1.007	0.3752	5	rs6118095	0.2714	20	890514	C	G	0.3752	0.991	0.974	1.007	-0.0093	0.0085	85934	401577	20	890514	20	890514	*	rs6118095	V	871157	rs6118095	C	G	0.3776	0.0068	0.0018	0.00021	669298	871157	890514	20	890514	20	890514	*	V	-1.09412	3.77778
20_891187_A_C	rs4813852	20	891187	A	C	-0.0097	0.990099	0.97371	1.00705	0.3777	11	rs4813852	0.2514	20	891187	A	C	0.6223	1.01	0.993	1.027	0.0097	0.0084	85934	401577	20	891187	20	891187	*	rs4813852	M	871830	rs4813852	A	C	0.6188	-0.007	0.0017	4e-05	784763	871830	891187	20	891187	20	891187	*	M	-1.15476	-4.11765
20_891480_C_T	rs4816050	20	891480	C	T	-0.0093	0.991	0.974	1.008	0.3369	10	rs4816050	0.2815	20	891480	T	C	0.3369	0.991	0.974	1.008	-0.0093	0.0086	85934	401577	20	891480	20	891480	*	rs4816050	Y	872123	rs4816050	T	C	0.3357	0.007	0.0019	0.00015	691594	872123	891480	20	891480	20	891480	*	Y	-1.0814	3.68421
20_892108_A_G	rs2039161	20	892108	A	G	-0.0088	0.99108	0.974659	1.00806	0.3354	11	rs2039161	0.3062	20	892108	A	G	0.6646	1.009	0.992	1.026	0.0088	0.0086	85934	401577	20	892108	20	892108	*	rs2039161	R	872751	rs2039161	A	G	0.6653	-0.0069	0.0019	0.00019	686368	872751	892108	20	892108	20	892108	*	R	-1.02326	-3.63158
20_892634_A_C	rs6108123	20	892634	A	C	-0.0059	0.994036	0.977517	1.01112	0.3688	11	rs6108123	0.4856	20	892634	A	C	0.6312	1.006	0.989	1.023	0.0059	0.0084	85934	401577	20	892634	20	892634	*	rs6108123	M	873277	rs6108123	A	C	0.6293	-0.007	0.0018	0.00011	687674	873277	892634	20	892634	20	892634	*	M	-0.702381	-3.88889
20_893106_T_G	rs4816051	20	893106	T	G	-0.0099	0.990099	0.972763	1.00806	0.299	11	rs4816051	0.2672	20	893106	T	G	0.701	1.01	0.992	1.028	0.0099	0.0089	85934	401577	20	893106	20	893106	*	rs4816051	K	873749	rs4816051	T	G	0.6986	-0.0064	0.0018	0.00041	773783	873749	893106	20	893106	20	893106	*	K	-1.11236	-3.55556
20_1405651_T_C	rs6042032	20	1405651	T	C	0.0093	1.00908	0.993049	1.02564	0.6156	11	rs6042032	0.2664	20	1405651	T	C	0.3844	0.991	0.975	1.007	-0.0093	0.0084	85934	401577	20	1405651	20	1405651	*	rs6042032	Y	1386295	rs6042032	T	C	0.3755	0.0093	0.0018	3.4e-07	685674	1386295	1405651	20	1405651	20	1405651	*	Y	1.10714	5.16667
20_1405829_G_A	rs1474879	20	1405829	G	A	-0.022	0.978	0.958	0.999	0.1722	10	rs1474879	0.04272	20	1405829	A	G	0.1722	0.978	0.958	0.999	-0.022	0.0108	85934	401577	20	1405829	20	1405829	*	rs1474879	R	1386473	rs1474879	A	G	0.1729	0.0094	0.0023	6.1e-05	692557	1386473	1405829	20	1405829	20	1405829	*	R	-2.03704	4.08696
20_1406296_C_T	rs1998007	20	1406296	C	T	0.0127	1.013	0.996	1.03	0.6695	10	rs1998007	0.1428	20	1406296	T	C	0.6695	1.013	0.996	1.03	0.0127	0.0087	85934	401577	20	1406296	20	1406296	*	rs1998007	Y	1386940	rs1998007	T	C	0.6824	-0.0094	0.0019	5.6e-07	691909	1386940	1406296	20	1406296	20	1406296	*	Y	1.45977	-4.94737
20_1406395_G_A	rs6079009	20	1406395	G	A	0.0128	1.013	0.996	1.03	0.6695	10	rs6079009	0.14	20	1406395	A	G	0.6695	1.013	0.996	1.03	0.0128	0.0087	85934	401577	20	1406395	20	1406395	*	rs6079009	R	1387039	rs6079009	A	G	0.6829	-0.0092	0.0019	7.2e-07	692504	1387039	1406395	20	1406395	20	1406395	*	R	1.47126	-4.84211
20_1406696_C_G	rs6079012	20	1406696	C	G	0.0128	1.01317	0.996016	1.02987	0.6695	6	rs6079012	0.1411	20	1406696	C	G	0.3305	0.987	0.971	1.004	-0.0128	0.0087	85934	401577	20	1406696	20	1406696	*	rs6079012	V	1387340	rs6079012	C	G	0.3171	0.0094	0.0019	4.9e-07	692481	1387340	1406696	20	1406696	20	1406696	*	V	1.47126	4.94737
20_1406722_G_C	rs6079013	20	1406722	G	C	0.0128	1.013	0.996	1.03	0.6695	5	rs6079013	0.1417	20	1406722	C	G	0.6695	1.013	0.996	1.03	0.0128	0.0087	85934	401577	20	1406722	20	1406722	*	rs6079013	S	1387366	rs6079013	C	G	0.6829	-0.0094	0.0019	5.1e-07	686630	1387366	1406722	20	1406722	20	1406722	*	S	1.47126	-4.94737
20_1406977_T_G	rs6079015	20	1406977	T	G	0.0131	1.01317	0.996016	1.03093	0.6695	11	rs6079015	0.1324	20	1406977	T	G	0.3305	0.987	0.97	1.004	-0.0131	0.0087	85934	401577	20	1406977	20	1406977	*	rs6079015	K	1387621	rs6079015	T	G	0.3171	0.0093	0.0019	7.1e-07	692465	1387621	1406977	20	1406977	20	1406977	*	K	1.50575	4.89474
20_1407043_T_A	rs6131468	20	1407043	T	A	0.0212	1.021	1.005	1.038	0.4818	5	rs6131468	0.009212	20	1407043	A	T	0.4818	1.021	1.005	1.038	0.0212	0.0081	85934	401577	20	1407043	20	1407043	*	rs6131468	W	1387687	rs6131468	A	T	0.4867	-0.009	0.0017	2.1e-07	691357	1387687	1407043	20	1407043	20	1407043	*	W	2.61728	-5.29412
20_1407274_T_C	rs6514382	20	1407274	T	C	0.0134	1.01317	0.996016	1.03093	0.6698	11	rs6514382	0.1236	20	1407274	T	C	0.3302	0.987	0.97	1.004	-0.0134	0.0087	85934	401577	20	1407274	20	1407274	*	rs6514382	Y	1387918	rs6514382	T	C	0.3171	0.0092	0.0019	8.1e-07	692447	1387918	1407274	20	1407274	20	1407274	*	Y	1.54023	4.84211
20_1407306_A_G	rs6514383	20	1407306	A	G	0.0131	1.01317	0.996016	1.03093	0.6696	11	rs6514383	0.1305	20	1407306	A	G	0.3304	0.987	0.97	1.004	-0.0131	0.0087	85934	401577	20	1407306	20	1407306	*	rs6514383	R	1387950	rs6514383	A	G	0.3171	0.0094	0.0019	5.3e-07	692431	1387950	1407306	20	1407306	20	1407306	*	R	1.50575	4.94737
20_1407424_C_T	rs6109825	20	1407424	C	T	0.013	1.013	0.996	1.031	0.6696	10	rs6109825	0.1351	20	1407424	T	C	0.6696	1.013	0.996	1.031	0.013	0.0087	85934	401577	20	1407424	20	1407424	*	rs6109825	Y	1388068	rs6109825	T	C	0.6829	-0.0093	0.0019	6.3e-07	692452	1388068	1407424	20	1407424	20	1407424	*	Y	1.49425	-4.89474
20_1407526_T_G	rs6105079	20	1407526	T	G	0.0129	1.01317	0.996016	1.03093	0.6696	11	rs6105079	0.1368	20	1407526	T	G	0.3304	0.987	0.97	1.004	-0.0129	0.0087	85934	401577	20	1407526	20	1407526	*	rs6105079	D	1388170	rs6105079	T	G	0.3171	0.0092	0.0019	9.3e-07	692462	1388170	1407526	20	1407526	20	1407526	*	D	1.48276	4.84211
20_1407575_G_A	rs4814229	20	1407575	G	A	0.0215	1.022	1.006	1.038	0.4822	10	rs4814229	0.0082	20	1407575	A	G	0.4822	1.022	1.006	1.038	0.0215	0.0081	85934	401577	20	1407575	20	1407575	*	rs4814229	D	1388219	rs4814229	A	G	0.4868	-0.0089	0.0016	4.3e-08	795052	1388219	1407575	20	1407575	20	1407575	*	D	2.65432	-5.5625
20_1407781_G_A	rs4814231	20	1407781	G	A	0.0132	1.013	0.996	1.031	0.6695	10	rs4814231	0.1277	20	1407781	A	G	0.6695	1.013	0.996	1.031	0.0132	0.0087	85934	401577	20	1407781	20	1407781	*	rs4814231	R	1388425	rs4814231	A	G	0.683	-0.0091	0.0019	9.5e-07	692464	1388425	1407781	20	1407781	20	1407781	*	R	1.51724	-4.78947
20_1410792_C_T	rs6042065	20	1410792	C	T	0.0205	1.021	1.002	1.04	0.2485	10	rs6042065	0.03054	20	1410792	T	C	0.2485	1.021	1.002	1.04	0.0205	0.0095	85934	401577	20	1410792	20	1410792	*	rs6042065	Y	1391436	rs6042065	T	C	0.2477	-0.01	0.002	9.1e-07	681487	1391436	1410792	20	1410792	20	1410792	*	Y	2.15789	-5
20_1410941_T_A	rs6042066	20	1410941	T	A	0.0213	1.022	1.005	1.038	0.4819	5	rs6042066	0.008974	20	1410941	A	T	0.4819	1.022	1.005	1.038	0.0213	0.0081	85934	401577	20	1410941	20	1410941	*	rs6042066	W	1391585	rs6042066	A	T	0.4866	-0.0091	0.0017	1.4e-07	685420	1391585	1410941	20	1410941	20	1410941	*	W	2.62963	-5.35294
20_1411729_C_G	rs6042072	20	1411729	C	G	0.0129	1.01317	0.996016	1.03093	0.6695	6	rs6042072	0.1382	20	1411729	C	G	0.3305	0.987	0.97	1.004	-0.0129	0.0087	85934	401577	20	1411729	20	1411729	*	rs6042072	S	1392373	rs6042072	C	G	0.317	0.0092	0.0019	8.8e-07	690782	1392373	1411729	20	1411729	20	1411729	*	S	1.48276	4.84211
20_1411959_T_G	rs6042074	20	1411959	T	G	0.0126	1.01317	0.996016	1.02987	0.6699	11	rs6042074	0.1452	20	1411959	T	G	0.3301	0.987	0.971	1.004	-0.0126	0.0087	85934	401577	20	1411959	20	1411959	*	rs6042074	K	1392603	rs6042074	T	G	0.317	0.009	0.0019	1.4e-06	691449	1392603	1411959	20	1411959	20	1411959	*	K	1.44828	4.73684
20_1412635_T_C	rs6033697	20	1412635	T	C	0.0209	1.02145	1.00503	1.03734	0.4823	11	rs6033697	0.009997	20	1412635	T	C	0.5177	0.979	0.964	0.995	-0.0209	0.0081	85934	401577	20	1412635	20	1412635	*	rs6033697	Y	1393279	rs6033697	T	C	0.5134	0.0089	0.0016	4.8e-08	794472	1393279	1412635	20	1412635	20	1412635	*	Y	2.58025	5.5625
20_1413916_A_G	rs6042088	20	1413916	A	G	0.0205	1.02041	1.00503	1.03734	0.4818	11	rs6042088	0.01151	20	1413916	A	G	0.5182	0.98	0.964	0.995	-0.0205	0.0081	85934	401577	20	1413916	20	1413916	*	rs6042088	R	1394560	rs6042088	A	G	0.5134	0.009	0.0017	1.6e-07	691107	1394560	1413916	20	1413916	20	1413916	*	R	2.53086	5.29412
20_1414463_T_C	rs6033707	20	1414463	T	C	0.0131	1.01317	0.996016	1.03093	0.6751	11	rs6033707	0.1319	20	1414463	T	C	0.3249	0.987	0.97	1.004	-0.0131	0.0087	85934	401577	20	1414463	20	1414463	*	rs6033707	Y	1395107	rs6033707	T	C	0.3133	0.0088	0.0019	2.5e-06	690123	1395107	1414463	20	1414463	20	1414463	*	Y	1.50575	4.63158
20_1414903_T_A	rs6033709	20	1414903	T	A	0.0206	1.021	1.005	1.037	0.4819	5	rs6033709	0.01141	20	1414903	A	T	0.4819	1.021	1.005	1.037	0.0206	0.0081	85934	401577	20	1414903	20	1414903	*	rs6033709	W	1395547	rs6033709	A	T	0.4868	-0.0095	0.0019	3.7e-07	527683	1395547	1414903	20	1414903	20	1414903	*	W	2.54321	-5
20_1415149_A_C	rs8124053	20	1415149	A	C	0.0206	1.02041	1.00503	1.03734	0.4823	11	rs8124053	0.0112	20	1415149	A	C	0.5177	0.98	0.964	0.995	-0.0206	0.0081	85934	401577	20	1415149	20	1415149	*	rs8124053	M	1395793	rs8124053	A	C	0.5133	0.0091	0.0017	1.3e-07	690380	1395793	1415149	20	1415149	20	1415149	*	M	2.54321	5.35294
20_1416009_A_G	rs6105102	20	1416009	A	G	0.0227	1.02249	1.00705	1.0395	0.4757	11	rs6105102	0.005353	20	1416009	A	G	0.5243	0.978	0.962	0.993	-0.0227	0.0081	85934	401577	20	1416009	20	1416009	*	rs6105102	R	1396653	rs6105102	A	G	0.5177	0.009	0.0017	1.6e-07	689748	1396653	1416009	20	1416009	20	1416009	*	R	2.80247	5.29412
20_1416766_G_A	rs6042117	20	1416766	G	A	0.0222	1.022	1.006	1.039	0.4771	10	rs6042117	0.00633	20	1416766	A	G	0.4771	1.022	1.006	1.039	0.0222	0.0081	85934	401577	20	1416766	20	1416766	*	rs6042117	R	1397410	rs6042117	A	G	0.4816	-0.0092	0.0017	1.2e-07	685044	1397410	1416766	20	1416766	20	1416766	*	R	2.74074	-5.41176
20_1416795_A_C	rs6042118	20	1416795	A	C	0.0221	1.02249	1.00604	1.03842	0.477	11	rs6042118	0.006503	20	1416795	A	C	0.523	0.978	0.963	0.994	-0.0221	0.0081	85934	401577	20	1416795	20	1416795	*	rs6042118	M	1397439	rs6042118	A	C	0.5184	0.0091	0.0017	1.2e-07	692065	1397439	1416795	20	1416795	20	1416795	*	M	2.7284	5.35294
20_1417087_G_A	rs11087052	20	1417087	G	A	0.0221	1.022	1.006	1.039	0.477	10	rs11087052	0.00658	20	1417087	A	G	0.477	1.022	1.006	1.039	0.0221	0.0081	85934	401577	20	1417087	20	1417087	*	rs11087052	R	1397731	rs11087052	A	G	0.4816	-0.0092	0.0017	1.1e-07	684841	1397731	1417087	20	1417087	20	1417087	*	R	2.7284	-5.41176
20_1417284_C_T	rs6033715	20	1417284	C	T	0.022	1.022	1.006	1.039	0.477	10	rs6033715	0.006727	20	1417284	T	C	0.477	1.022	1.006	1.039	0.022	0.0081	85934	401577	20	1417284	20	1417284	*	rs6033715	Y	1397928	rs6033715	T	C	0.4816	-0.0091	0.0017	1.2e-07	692154	1397928	1417284	20	1417284	20	1417284	*	Y	2.71605	-5.35294
20_1418607_C_T	rs6105110	20	1418607	C	T	0.0138	1.014	0.997	1.031	0.661	10	rs6105110	0.1091	20	1418607	T	C	0.661	1.014	0.997	1.031	0.0138	0.0086	85934	401577	20	1418607	20	1418607	*	rs6105110	Y	1399251	rs6105110	T	C	0.6744	-0.0091	0.0019	9.1e-07	689222	1399251	1418607	20	1418607	20	1418607	*	Y	1.60465	-4.78947
20_1418715_G_T	rs4814237	20	1418715	G	T	0.022	1.022	1.006	1.039	0.477	10	rs4814237	0.006938	20	1418715	T	G	0.477	1.022	1.006	1.039	0.022	0.0081	85934	401577	20	1418715	20	1418715	*	rs4814237	D	1399359	rs4814237	T	G	0.4816	-0.0091	0.0017	1.3e-07	692138	1399359	1418715	20	1418715	20	1418715	*	D	2.71605	-5.35294
20_1419293_C_T	rs2144542	20	1419293	C	T	0.0221	1.022	1.006	1.039	0.477	10	rs2144542	0.006597	20	1419293	T	C	0.477	1.022	1.006	1.039	0.0221	0.0081	85934	401577	20	1419293	20	1419293	*	rs2144542	Y	1399937	rs2144542	T	C	0.4816	-0.0091	0.0017	1.2e-07	692144	1399937	1419293	20	1419293	20	1419293	*	Y	2.7284	-5.35294
20_1419341_C_G	rs2144543	20	1419341	C	G	0.0219	1.02249	1.00604	1.03842	0.477	6	rs2144543	0.007017	20	1419341	C	G	0.523	0.978	0.963	0.994	-0.0219	0.0081	85934	401577	20	1419341	20	1419341	*	rs2144543	S	1399985	rs2144543	C	G	0.5183	0.0092	0.0017	9.3e-08	686257	1399985	1419341	20	1419341	20	1419341	*	S	2.7037	5.41176
20_1419583_C_T	rs6042158	20	1419583	C	T	0.0214	1.022	1.006	1.038	0.4763	10	rs6042158	0.00862	20	1419583	T	C	0.4763	1.022	1.006	1.038	0.0214	0.0081	85934	401577	20	1419583	20	1419583	*	rs6042158	Y	1400227	rs6042158	T	C	0.4815	-0.0091	0.0017	1.2e-07	692068	1400227	1419583	20	1419583	20	1419583	*	Y	2.64198	-5.35294
20_1419680_G_A	rs6042160	20	1419680	G	A	0.022	1.022	1.006	1.039	0.4769	10	rs6042160	0.006856	20	1419680	A	G	0.4769	1.022	1.006	1.039	0.022	0.0081	85934	401577	20	1419680	20	1419680	*	rs6042160	R	1400324	rs6042160	A	G	0.4817	-0.009	0.0017	1.6e-07	692129	1400324	1419680	20	1419680	20	1419680	*	R	2.71605	-5.29412
20_1420029_C_T	rs6033729	20	1420029	C	T	0.0221	1.022	1.006	1.039	0.477	10	rs6033729	0.00647	20	1420029	T	C	0.477	1.022	1.006	1.039	0.0221	0.0081	85934	401577	20	1420029	20	1420029	*	rs6033729	Y	1400673	rs6033729	T	C	0.4817	-0.0091	0.0017	1.3e-07	692161	1400673	1420029	20	1420029	20	1420029	*	Y	2.7284	-5.35294
20_1420617_C_T	rs6109912	20	1420617	C	T	0.022	1.022	1.006	1.039	0.477	10	rs6109912	0.006809	20	1420617	T	C	0.477	1.022	1.006	1.039	0.022	0.0081	85934	401577	20	1420617	20	1420617	*	rs6109912	Y	1401261	rs6109912	T	C	0.4817	-0.0097	0.0019	2.2e-07	529206	1401261	1420617	20	1420617	20	1420617	*	Y	2.71605	-5.10526
20_1421088_T_C	rs6042175	20	1421088	T	C	0.0219	1.02249	1.00604	1.03842	0.477	11	rs6042175	0.00693	20	1421088	T	C	0.523	0.978	0.963	0.994	-0.0219	0.0081	85934	401577	20	1421088	20	1421088	*	rs6042175	Y	1401732	rs6042175	T	C	0.5184	0.009	0.0017	1.6e-07	692170	1401732	1421088	20	1421088	20	1421088	*	Y	2.7037	5.29412
20_1421517_G_A	rs5019244	20	1421517	G	A	0.0217	1.022	1.006	1.038	0.4772	10	rs5019244	0.007624	20	1421517	A	G	0.4772	1.022	1.006	1.038	0.0217	0.0081	85934	401577	20	1421517	20	1421517	*	rs5019244	R	1402161	rs5019244	A	G	0.4817	-0.009	0.0017	1.8e-07	692243	1402161	1421517	20	1421517	20	1421517	*	R	2.67901	-5.29412
20_1421651_T_C	rs873523	20	1421651	T	C	0.0009	1.001	0.981354	1.02041	0.7927	11	rs873523	0.9302	20	1421651	T	C	0.2073	0.999	0.98	1.019	-0.0009	0.0101	85934	401577	20	1421651	20	1421651	*	rs873523	Y	1402295	rs873523	T	C	0.1962	0.0087	0.0022	7.7e-05	687624	1402295	1421651	20	1421651	20	1421651	*	Y	0.0891089	3.95455
20_1423042_C_T	rs4813133	20	1423042	C	T	0.0115	1.012	0.994	1.029	0.6654	10	rs4813133	0.1832	20	1423042	T	C	0.6654	1.012	0.994	1.029	0.0115	0.0087	85934	401577	20	1423042	20	1423042	*	rs4813133	Y	1403686	rs4813133	T	C	0.6787	-0.0092	0.0019	9.5e-07	689528	1403686	1423042	20	1423042	20	1423042	*	Y	1.32184	-4.84211
20_1423278_G_C	rs4814240	20	1423278	G	C	0.0217	1.022	1.006	1.038	0.4773	5	rs4814240	0.007711	20	1423278	C	G	0.4773	1.022	1.006	1.038	0.0217	0.0081	85934	401577	20	1423278	20	1423278	*	rs4814240	B	1403922	rs4814240	C	G	0.4817	-0.009	0.0017	1.7e-07	692030	1403922	1423278	20	1423278	20	1423278	*	B	2.67901	-5.29412
20_1423727_T_C	rs6042197	20	1423727	T	C	0.002	1.002	0.982318	1.02249	0.7977	11	rs6042197	0.8427	20	1423727	T	C	0.2023	0.998	0.978	1.018	-0.002	0.0102	85934	401577	20	1423727	20	1423727	*	rs6042197	Y	1404371	rs6042197	T	C	0.1926	0.0086	0.0022	0.00011	686574	1404371	1423727	20	1423727	20	1423727	*	Y	0.196078	3.90909
20_1425492_G_C	rs6042207	20	1425492	G	C	0.0218	1.022	1.006	1.038	0.4774	5	rs6042207	0.00742	20	1425492	C	G	0.4774	1.022	1.006	1.038	0.0218	0.0081	85934	401577	20	1425492	20	1425492	*	rs6042207	S	1406136	rs6042207	C	G	0.4819	-0.009	0.0017	1.9e-07	688105	1406136	1425492	20	1425492	20	1425492	*	S	2.69136	-5.29412
20_1425531_C_T	rs6042208	20	1425531	C	T	0.0213	1.022	1.005	1.038	0.4764	10	rs6042208	0.008962	20	1425531	T	C	0.4764	1.022	1.005	1.038	0.0213	0.0081	85934	401577	20	1425531	20	1425531	*	rs6042208	Y	1406175	rs6042208	T	C	0.4816	-0.0091	0.0017	1.5e-07	688023	1406175	1425531	20	1425531	20	1425531	*	Y	2.62963	-5.35294
20_1425568_T_C	rs6042209	20	1425568	T	C	0.0019	1.002	0.982318	1.02249	0.7996	11	rs6042209	0.8532	20	1425568	T	C	0.2004	0.998	0.978	1.018	-0.0019	0.0102	85934	401577	20	1425568	20	1425568	*	rs6042209	Y	1406212	rs6042209	T	C	0.1925	0.0082	0.0022	0.0002	684913	1406212	1425568	20	1425568	20	1425568	*	Y	0.186275	3.72727
20_1427285_G_A	rs6074623	20	1427285	G	A	0.0082	1.008	0.992	1.025	0.6286	10	rs6074623	0.3293	20	1427285	A	G	0.6286	1.008	0.992	1.025	0.0082	0.0085	85934	401577	20	1427285	20	1427285	*	rs6074623	R	1407929	rs6074623	A	G	0.6401	-0.009	0.0018	7.6e-07	684956	1407929	1427285	20	1427285	20	1427285	*	R	0.964706	-5
20_1428791_G_A	rs4814243	20	1428791	G	A	0.0022	1.002	0.983	1.022	0.7922	10	rs4814243	0.831	20	1428791	A	G	0.7922	1.002	0.983	1.022	0.0022	0.0101	85934	401577	20	1428791	20	1428791	*	rs4814243	R	1409435	rs4814243	A	G	0.8038	-0.0085	0.0022	0.0001	685040	1409435	1428791	20	1428791	20	1428791	*	R	0.217822	-3.86364
20_1428923_A_G	rs4814244	20	1428923	A	G	0.0126	1.01317	0.996016	1.02881	0.6042	11	rs4814244	0.1292	20	1428923	A	G	0.3958	0.987	0.972	1.004	-0.0126	0.0083	85934	401577	20	1428923	20	1428923	*	rs4814244	R	1409567	rs4814244	A	G	0.3934	0.0074	0.0018	3.2e-05	683973	1409567	1428923	20	1428923	20	1428923	*	R	1.51807	4.11111
20_1429113_C_T	rs6134916	20	1429113	C	T	0.0228	1.023	1.007	1.04	0.4755	10	rs6134916	0.0052	20	1429113	T	C	0.4755	1.023	1.007	1.04	0.0228	0.0082	85934	401577	20	1429113	20	1429113	*	rs6134916	Y	1409757	rs6134916	T	C	0.4819	-0.0093	0.0017	8.1e-08	679197	1409757	1429113	20	1429113	20	1429113	*	Y	2.78049	-5.47059
20_1429938_C_T	rs1884389	20	1429938	C	T	0.0205	1.021	1.004	1.037	0.4232	10	rs1884389	0.01317	20	1429938	T	C	0.4232	1.021	1.004	1.037	0.0205	0.0083	85934	401577	20	1429938	20	1429938	*	rs1884389	Y	1410582	rs1884389	T	C	0.4289	-0.0103	0.0017	4e-09	683669	1410582	1429938	20	1429938	20	1429938	*	Y	2.46988	-6.05882
20_1432448_C_T	rs6042244	20	1432448	C	T	0.0079	1.008	0.992	1.024	0.5476	10	rs6042244	0.3319	20	1432448	T	C	0.5476	1.008	0.992	1.024	0.0079	0.0082	85934	401577	20	1432448	20	1432448	*	rs6042244	Y	1413092	rs6042244	T	C	0.552	-0.0078	0.0017	6.1e-06	688251	1413092	1432448	20	1432448	20	1432448	*	Y	0.963415	-4.58824
20_1434008_C_T	rs2317652	20	1434008	C	T	0.0179	1.018	1.002	1.035	0.431	10	rs2317652	0.02987	20	1434008	T	C	0.431	1.018	1.002	1.035	0.0179	0.0082	85934	401577	20	1434008	20	1434008	*	rs2317652	Y	1414652	rs2317652	T	C	0.4362	-0.01	0.0017	1e-08	682553	1414652	1434008	20	1434008	20	1434008	*	Y	2.18293	-5.88235
20_1434533_G_T	rs2144545	20	1434533	G	T	0.0174	1.018	1.001	1.034	0.4301	10	rs2144545	0.03486	20	1434533	T	G	0.4301	1.018	1.001	1.034	0.0174	0.0082	85934	401577	20	1434533	20	1434533	*	rs2144545	D	1415177	rs2144545	T	G	0.436	-0.0099	0.0017	1.2e-08	688449	1415177	1434533	20	1434533	20	1434533	*	D	2.12195	-5.82353
20_1434619_A_G	rs2144546	20	1434619	A	G	0.0082	1.00806	0.992063	1.02459	0.5477	11	rs2144546	0.3158	20	1434619	A	G	0.4523	0.992	0.976	1.008	-0.0082	0.0082	85934	401577	20	1434619	20	1434619	*	rs2144546	R	1415263	rs2144546	A	G	0.4484	0.0079	0.0017	5.9e-06	688432	1415263	1434619	20	1434619	20	1434619	*	R	1	4.64706
20_1435422_T_C	rs1884391	20	1435422	T	C	0.0083	1.00806	0.992063	1.02459	0.5478	11	rs1884391	0.3126	20	1435422	T	C	0.4522	0.992	0.976	1.008	-0.0083	0.0082	85934	401577	20	1435422	20	1435422	*	rs1884391	Y	1416066	rs1884391	T	C	0.4488	0.0077	0.0017	9.8e-06	688571	1416066	1435422	20	1435422	20	1435422	*	Y	1.0122	4.52941
20_1435538_A_C	rs6042270	20	1435538	A	C	0.0181	1.01833	1.002	1.0352	0.431	11	rs6042270	0.02737	20	1435538	A	C	0.569	0.982	0.966	0.998	-0.0181	0.0082	85934	401577	20	1435538	20	1435538	*	rs6042270	H	1416182	rs6042270	A	C	0.5638	0.0099	0.0017	1.2e-08	688651	1416182	1435538	20	1435538	20	1435538	*	H	2.20732	5.82353
20_1435877_A_G	rs910619	20	1435877	A	G	0.0179	1.01833	1.002	1.03413	0.4311	11	rs910619	0.02943	20	1435877	A	G	0.5689	0.982	0.967	0.998	-0.0179	0.0082	85934	401577	20	1435877	20	1435877	*	rs910619	R	1416521	rs910619	A	G	0.5638	0.0098	0.0017	1.6e-08	688968	1416521	1435877	20	1435877	20	1435877	*	R	2.18293	5.76471
20_1438555_T_A	rs6042292	20	1438555	T	A	0.0109	1.011	0.995	1.027	0.5219	5	rs6042292	0.1819	20	1438555	A	T	0.5219	1.011	0.995	1.027	0.0109	0.0081	85934	401577	20	1438555	20	1438555	*	rs6042292	W	1419199	rs6042292	A	T	0.5247	-0.0076	0.0016	3e-06	792285	1419199	1438555	20	1438555	20	1438555	*	W	1.34568	-4.75
20_1438650_G_A	rs6079133	20	1438650	G	A	0.0203	1.021	1.004	1.037	0.4047	10	rs6079133	0.01437	20	1438650	A	G	0.4047	1.021	1.004	1.037	0.0203	0.0083	85934	401577	20	1438650	20	1438650	*	rs6079133	R	1419294	rs6079133	A	G	0.4086	-0.0098	0.0017	2.3e-08	692317	1419294	1438650	20	1438650	20	1438650	*	R	2.44578	-5.76471
20_1439691_C_T	rs932524	20	1439691	C	T	0.0206	1.021	1.004	1.038	0.4047	10	rs932524	0.0127	20	1439691	T	C	0.4047	1.021	1.004	1.038	0.0206	0.0083	85934	401577	20	1439691	20	1439691	*	rs932524	Y	1420336	rs932524	T	C	0.4088	-0.0099	0.0017	1.4e-08	692428	1420336	1439691	20	1439691	20	1439691	*	Y	2.48193	-5.82353
20_1440112_C_T	rs6131506	20	1440112	C	T	0.0209	1.021	1.005	1.038	0.4047	10	rs6131506	0.01143	20	1440112	T	C	0.4047	1.021	1.005	1.038	0.0209	0.0083	85934	401577	20	1440112	20	1440112	*	rs6131506	Y	1420757	rs6131506	T	C	0.4084	-0.0099	0.0017	1.5e-08	686486	1420757	1440112	20	1440112	20	1440112	*	Y	2.51807	-5.82353
20_1441287_C_T	rs6079138	20	1441287	C	T	0.0209	1.021	1.005	1.038	0.4044	10	rs6079138	0.01146	20	1441287	T	C	0.4044	1.021	1.005	1.038	0.0209	0.0083	85934	401577	20	1441287	20	1441287	*	rs6079138	Y	1421932	rs6079138	T	C	0.4085	-0.0099	0.0017	1.3e-08	692449	1421932	1441287	20	1441287	20	1441287	*	Y	2.51807	-5.82353
20_1442156_C_A	rs6033807	20	1442156	C	A	0.0207	1.021	1.004	1.038	0.4044	10	rs6033807	0.01221	20	1442156	A	C	0.4044	1.021	1.004	1.038	0.0207	0.0083	85934	401577	20	1442156	20	1442156	*	rs6033807	M	1422801	rs6033807	A	C	0.4088	-0.0097	0.0017	2.8e-08	692351	1422801	1442156	20	1442156	20	1442156	*	M	2.49398	-5.70588
20_1442888_A_T	rs3210915	20	1442888	A	T	0.0106	1.01112	0.994036	1.02775	0.5826	6	rs3210915	0.1971	20	1442888	A	T	0.4174	0.989	0.973	1.006	-0.0106	0.0083	85934	401577	20	1442888	20	1442888	*	rs3210915	W	1423533	rs3210915	A	T	0.4088	0.0065	0.0018	0.00022	691838	1423533	1442888	20	1442888	20	1442888	*	W	1.27711	3.61111
20_1443134_C_T	rs3088080	20	1443134	C	T	0.0207	1.021	1.004	1.038	0.405	10	rs3088080	0.01244	20	1443134	T	C	0.405	1.021	1.004	1.038	0.0207	0.0083	85934	401577	20	1443134	20	1443134	*	rs3088080	Y	1423779	rs3088080	T	C	0.4086	-0.0099	0.0018	3.1e-08	638201	1423779	1443134	20	1443134	20	1443134	*	Y	2.49398	-5.5
20_1443203_G_T	rs13063	20	1443203	G	T	0.011	1.011	0.995	1.027	0.5231	10	rs13063	0.1743	20	1443203	T	G	0.5231	1.011	0.995	1.027	0.011	0.0081	85934	401577	20	1443203	20	1443203	*	rs13063	K	1423848	rs13063	T	G	0.525	-0.0074	0.0017	1.8e-05	692531	1423848	1443203	20	1443203	20	1443203	*	K	1.35802	-4.35294
20_1443264_C_T	rs3171292	20	1443264	C	T	0.011	1.011	0.995	1.027	0.5226	10	rs3171292	0.1741	20	1443264	T	C	0.5226	1.011	0.995	1.027	0.011	0.0081	85934	401577	20	1443264	20	1443264	*	rs3171292	Y	1423909	rs3171292	T	C	0.5253	-0.0074	0.0017	1.7e-05	692565	1423909	1443264	20	1443264	20	1443264	*	Y	1.35802	-4.35294
20_1443658_G_A	rs6891	20	1443658	G	A	0.0206	1.021	1.004	1.038	0.4049	10	rs6891	0.01255	20	1443658	A	G	0.4049	1.021	1.004	1.038	0.0206	0.0083	85934	401577	20	1443658	20	1443658	*	rs6891	R	1424303	rs6891	A	G	0.4086	-0.0098	0.0017	2.2e-08	692486	1424303	1443658	20	1443658	20	1443658	*	R	2.48193	-5.76471
20_1444433_A_G	rs910620	20	1444433	A	G	0.0104	1.0101	0.994036	1.02669	0.5849	11	rs910620	0.206	20	1444433	A	G	0.4151	0.99	0.974	1.006	-0.0104	0.0083	85934	401577	20	1444433	20	1444433	*	rs910620	R	1425078	rs910620	A	G	0.4078	0.0064	0.0018	0.00026	691616	1425078	1444433	20	1444433	20	1444433	*	R	1.25301	3.55556
20_1445748_C_T	rs9575	20	1445748	C	T	0.0203	1.021	1.004	1.037	0.4038	10	rs9575	0.01428	20	1445748	T	C	0.4038	1.021	1.004	1.037	0.0203	0.0083	85934	401577	20	1445748	20	1445748	*	rs9575	H	1426393	rs9575	T	C	0.4086	-0.0099	0.0017	1.4e-08	692591	1426393	1445748	20	1445748	20	1445748	*	H	2.44578	-5.82353
20_1447922_C_T	rs6131519	20	1447922	C	T	0.0228	1.023	1.007	1.04	0.3923	10	rs6131519	0.006013	20	1447922	T	C	0.3923	1.023	1.007	1.04	0.0228	0.0083	85934	401577	20	1447922	20	1447922	*	rs6131519	Y	1428567	rs6131519	T	C	0.399	-0.0096	0.0018	4.9e-08	687561	1428567	1447922	20	1447922	20	1447922	*	Y	2.74699	-5.33333
20_1448490_C_T	rs6042354	20	1448490	C	T	0.0101	1.01	0.994	1.027	0.5832	10	rs6042354	0.2219	20	1448490	T	C	0.5832	1.01	0.994	1.027	0.0101	0.0083	85934	401577	20	1448490	20	1448490	*	rs6042354	Y	1429135	rs6042354	T	C	0.5904	-0.0066	0.0018	0.00018	691179	1429135	1448490	20	1448490	20	1448490	*	Y	1.21687	-3.66667
20_1449559_C_T	rs6105165	20	1449559	C	T	0.021	1.021	1.005	1.038	0.4046	10	rs6105165	0.01111	20	1449559	T	C	0.4046	1.021	1.005	1.038	0.021	0.0083	85934	401577	20	1449559	20	1449559	*	rs6105165	Y	1430204	rs6105165	T	C	0.4087	-0.0098	0.0017	1.7e-08	692069	1430204	1449559	20	1449559	20	1449559	*	Y	2.53012	-5.76471
20_1449905_T_C	rs3829698	20	1449905	T	C	0.0124	1.01215	0.996016	1.02881	0.5636	11	rs3829698	0.1322	20	1449905	T	C	0.4364	0.988	0.972	1.004	-0.0124	0.0082	85934	401577	20	1449905	20	1449905	*	rs3829698	Y	1430550	rs3829698	T	C	0.4286	0.0087	0.0018	8.3e-07	686213	1430550	1449905	20	1449905	20	1449905	*	Y	1.5122	4.83333
20_1453723_G_A	rs4352285	20	1453723	G	A	0.0103	1.01	0.994	1.027	0.5831	10	rs4352285	0.2139	20	1453723	A	G	0.5831	1.01	0.994	1.027	0.0103	0.0083	85934	401577	20	1453723	20	1453723	*	rs4352285	R	1434368	rs4352285	A	G	0.5913	-0.0064	0.0018	0.00027	691406	1434368	1453723	20	1453723	20	1453723	*	R	1.24096	-3.55556
20_1461196_C_G	rs3795135	20	1461196	C	G	0.0183	1.01833	0.999001	1.03842	0.2277	6	rs3795135	0.06067	20	1461196	C	G	0.7723	0.982	0.963	1.001	-0.0183	0.0098	85934	401577	20	1461196	20	1461196	*	rs3795135	S	1441841	rs3795135	C	G	0.7708	0.01	0.0021	1.3e-06	683899	1441841	1461196	20	1461196	20	1461196	*	S	1.86735	4.7619
20_1462145_T_A	rs6131536	20	1462145	T	A	0.0268	1.027	1.001	1.054	0.11	5	rs6131536	0.04244	20	1462145	A	T	0.11	1.027	1.001	1.054	0.0268	0.0132	85934	401577	20	1462145	20	1462145	*	rs6131536	W	1442790	rs6131536	A	T	0.1142	-0.0111	0.0028	9e-05	664376	1442790	1462145	20	1462145	20	1462145	*	W	2.0303	-3.96429
20_1780165_G_C	rs6080552	20	1780165	G	C	0.0044	1.004	0.98	1.03	0.1199	5	rs6080552	0.7299	20	1780165	C	G	0.1199	1.004	0.98	1.03	0.0044	0.0127	85934	401577	20	1780165	20	1780165	*	rs6080552	S	1760811	rs6080552	C	G	0.1186	0.0097	0.0028	0.0005	626241	1760811	1780165	20	1780165	20	1780165	*	S	0.346457	3.46429
20_1883721_T_G	rs6080988	20	1883721	T	G	0.0364	1.03734	1.00705	1.06838	0.0819	11	rs6080988	0.01653	20	1883721	T	G	0.9181	0.964	0.936	0.993	-0.0364	0.0152	85934	401577	20	1883721	20	1883721	*	rs6080988	K	1864367	rs6080988	T	G	0.92481	-0.013	0.0034	0.00011	691676	1864367	1883721	20	1883721	20	1883721	*	K	2.39474	-3.82353
20_1884447_T_C	rs6045210	20	1884447	T	C	0.0344	1.0352	1.00503	1.0661	0.0829	11	rs6045210	0.02219	20	1884447	T	C	0.9171	0.966	0.938	0.995	-0.0344	0.0151	85934	401577	20	1884447	20	1884447	*	rs6045210	Y	1865093	rs6045210	T	C	0.92347	-0.013	0.0033	9e-05	691831	1865093	1884447	20	1884447	20	1884447	*	Y	2.27815	-3.93939
20_1884861_T_C	rs6034984	20	1884861	T	C	0.0389	1.0395	1.0101	1.06952	0.0895	11	rs6034984	0.007878	20	1884861	T	C	0.9105	0.962	0.935	0.99	-0.0389	0.0147	85934	401577	20	1884861	20	1884861	*	rs6034984	Y	1865507	rs6034984	T	C	0.9244	-0.0112	0.0032	0.0005	691630	1865507	1884861	20	1884861	20	1884861	*	Y	2.64626	-3.5
20_2094887_A_G	rs6046747	20	2094887	A	G	-0.0081	0.992063	0.976562	1.00806	0.4993	11	rs6046747	0.3237	20	2094887	A	G	0.5007	1.008	0.992	1.024	0.0081	0.0082	85934	401577	20	2094887	20	2094887	*	rs6046747	R	2075533	rs6046747	A	G	0.502	0.0092	0.0018	2e-07	675816	2075533	2094887	20	2094887	20	2094887	*	R	-0.987805	5.11111
20_2103541_T_C	rs2211325	20	2103541	T	C	-0.0096	0.990099	0.974659	1.00604	0.4735	11	rs2211325	0.24	20	2103541	T	C	0.5265	1.01	0.994	1.026	0.0096	0.0082	85934	401577	20	2103541	20	2103541	*	rs2211325	Y	2084187	rs2211325	T	C	0.5243	0.009	0.0017	1.6e-07	691503	2084187	2103541	20	2103541	20	2103541	*	Y	-1.17073	5.29412
20_2106818_G_A	rs6081971	20	2106818	G	A	-0.0126	0.987	0.972	1.003	0.4299	10	rs6081971	0.1242	20	2106818	A	G	0.4299	0.987	0.972	1.003	-0.0126	0.0082	85934	401577	20	2106818	20	2106818	*	rs6081971	R	2087464	rs6081971	A	G	0.429	-0.0086	0.0017	8.4e-07	692252	2087464	2106818	20	2106818	20	2106818	*	R	-1.53659	-5.05882
20_2107424_G_A	rs6081974	20	2107424	G	A	-0.0125	0.988	0.972	1.004	0.4285	10	rs6081974	0.1276	20	2107424	A	G	0.4285	0.988	0.972	1.004	-0.0125	0.0082	85934	401577	20	2107424	20	2107424	*	rs6081974	R	2088070	rs6081974	A	G	0.4283	-0.0085	0.0017	8.9e-07	692369	2088070	2107424	20	2107424	20	2107424	*	R	-1.52439	-5
20_2108052_A_G	rs6137005	20	2108052	A	G	-0.0126	0.987167	0.971817	1.00301	0.4308	11	rs6137005	0.1246	20	2108052	A	G	0.5692	1.013	0.997	1.029	0.0126	0.0082	85934	401577	20	2108052	20	2108052	*	rs6137005	R	2088698	rs6137005	A	G	0.5714	0.0086	0.0017	7.8e-07	692572	2088698	2108052	20	2108052	20	2108052	*	R	-1.53659	5.05882
20_2108909_T_C	rs6081979	20	2108909	T	C	-0.0128	0.987167	0.971817	1.00301	0.4286	11	rs6081979	0.1198	20	2108909	T	C	0.5714	1.013	0.997	1.029	0.0128	0.0082	85934	401577	20	2108909	20	2108909	*	rs6081979	Y	2089555	rs6081979	T	C	0.5714	0.0086	0.0017	7.9e-07	692514	2089555	2108909	20	2108909	20	2108909	*	Y	-1.56098	5.05882
20_2113432_T_C	rs6075658	20	2113432	T	C	-0.0103	0.990099	0.97371	1.00604	0.4742	11	rs6075658	0.2071	20	2113432	T	C	0.5258	1.01	0.994	1.027	0.0103	0.0081	85934	401577	20	2113432	20	2113432	*	rs6075658	Y	2094078	rs6075658	T	C	0.5251	0.0092	0.0017	8.7e-08	692222	2094078	2113432	20	2113432	20	2113432	*	Y	-1.2716	5.41176
20_2113658_G_A	rs6081995	20	2113658	G	A	-0.0097	0.99	0.974	1.007	0.3874	10	rs6081995	0.2419	20	2113658	A	G	0.3874	0.99	0.974	1.007	-0.0097	0.0083	85934	401577	20	2113658	20	2113658	*	rs6081995	R	2094304	rs6081995	A	G	0.397	-0.0073	0.0018	3.4e-05	691829	2094304	2113658	20	2113658	20	2113658	*	R	-1.16867	-4.05556
20_2114813_T_C	rs6112898	20	2114813	T	C	-0.0101	0.990099	0.97371	1.00604	0.3858	11	rs6112898	0.227	20	2114813	T	C	0.6142	1.01	0.994	1.027	0.0101	0.0083	85934	401577	20	2114813	20	2114813	*	rs6112898	Y	2095459	rs6112898	T	C	0.603	0.0073	0.0018	3.7e-05	691821	2095459	2114813	20	2114813	20	2114813	*	Y	-1.21687	4.05556
20_2119851_G_T	rs7273205	20	2119851	G	T	-0.0102	0.99	0.974	1.006	0.3857	10	rs7273205	0.2202	20	2119851	T	G	0.3857	0.99	0.974	1.006	-0.0102	0.0084	85934	401577	20	2119851	20	2119851	*	rs7273205	K	2100497	rs7273205	T	G	0.3971	-0.0074	0.0018	2.5e-05	691630	2100497	2119851	20	2119851	20	2119851	*	K	-1.21429	-4.11111
20_2119982_A_T	rs7266553	20	2119982	A	T	-0.0104	0.990099	0.97371	1.00604	0.3861	6	rs7266553	0.2122	20	2119982	A	T	0.6139	1.01	0.994	1.027	0.0104	0.0083	85934	401577	20	2119982	20	2119982	*	rs7266553	W	2100628	rs7266553	A	T	0.6027	0.0074	0.0018	2.5e-05	685655	2100628	2119982	20	2119982	20	2119982	*	W	-1.25301	4.11111
20_2120843_G_A	rs2096124	20	2120843	G	A	-0.0129	0.987	0.971	1.003	0.4276	10	rs2096124	0.1158	20	2120843	A	G	0.4276	0.987	0.971	1.003	-0.0129	0.0082	85934	401577	20	2120843	20	2120843	*	rs2096124	R	2101489	rs2096124	A	G	0.4281	-0.0086	0.0017	6.9e-07	691800	2101489	2120843	20	2120843	20	2120843	*	R	-1.57317	-5.05882
20_2121547_A_G	rs947437	20	2121547	A	G	-0.0129	0.987167	0.971817	1.00301	0.4278	11	rs947437	0.116	20	2121547	A	G	0.5722	1.013	0.997	1.029	0.0129	0.0082	85934	401577	20	2121547	20	2121547	*	rs947437	R	2102193	rs947437	A	G	0.5719	0.0087	0.0017	5.9e-07	691799	2102193	2121547	20	2121547	20	2121547	*	R	-1.57317	5.11765
20_2121952_T_C	rs6132308	20	2121952	T	C	-0.0129	0.987167	0.971817	1.00301	0.4291	11	rs6132308	0.1173	20	2121952	T	C	0.5709	1.013	0.997	1.029	0.0129	0.0082	85934	401577	20	2121952	20	2121952	*	rs6132308	H	2102598	rs6132308	T	C	0.5713	0.0087	0.0017	5.6e-07	691759	2102598	2121952	20	2121952	20	2121952	*	H	-1.57317	5.11765
20_2122618_G_T	rs6075668	20	2122618	G	T	-0.0099	0.99	0.975	1.006	0.473	10	rs6075668	0.2248	20	2122618	T	G	0.473	0.99	0.975	1.006	-0.0099	0.0081	85934	401577	20	2122618	20	2122618	*	rs6075668	K	2103264	rs6075668	T	G	0.475	-0.0092	0.0017	1e-07	691591	2103264	2122618	20	2122618	20	2122618	*	K	-1.22222	-5.41176
20_2123276_G_C	rs2068447	20	2123276	G	C	-0.013	0.987	0.971	1.003	0.4276	5	rs2068447	0.1131	20	2123276	C	G	0.4276	0.987	0.971	1.003	-0.013	0.0082	85934	401577	20	2123276	20	2123276	*	rs2068447	S	2103922	rs2068447	C	G	0.4282	-0.0087	0.0017	5.9e-07	691634	2103922	2123276	20	2123276	20	2123276	*	S	-1.58537	-5.11765
20_2124165_A_G	rs11700318	20	2124165	A	G	-0.0102	0.990099	0.97371	1.00604	0.3857	11	rs11700318	0.2223	20	2124165	A	G	0.6143	1.01	0.994	1.027	0.0102	0.0084	85934	401577	20	2124165	20	2124165	*	rs11700318	R	2104811	rs11700318	A	G	0.601	0.0075	0.0018	2.2e-05	690892	2104811	2124165	20	2124165	20	2124165	*	R	-1.21429	4.16667
20_2125709_G_A	rs6112930	20	2125709	G	A	-0.0103	0.99	0.974	1.006	0.3855	10	rs6112930	0.2166	20	2125709	A	G	0.3855	0.99	0.974	1.006	-0.0103	0.0084	85934	401577	20	2125709	20	2125709	*	rs6112930	R	2106355	rs6112930	A	G	0.3972	-0.0074	0.0018	2.9e-05	690672	2106355	2125709	20	2125709	20	2125709	*	R	-1.22619	-4.11111
20_2142070_G_T	rs6046998	20	2142070	G	T	-0.0091	0.991	0.972	1.01	0.2334	10	rs6046998	0.3506	20	2142070	T	G	0.2334	0.991	0.972	1.01	-0.0091	0.0097	85934	401577	20	2142070	20	2142070	*	rs6046998	K	2122716	rs6046998	T	G	0.2317	-0.0075	0.0021	0.00027	689500	2122716	2142070	20	2142070	20	2142070	*	K	-0.938144	-3.57143
20_2144458_A_G	rs6047011	20	2144458	A	G	-0.0058	0.994036	0.976562	1.01215	0.2634	11	rs6047011	0.5315	20	2144458	A	G	0.7366	1.006	0.988	1.024	0.0058	0.0093	85934	401577	20	2144458	20	2144458	*	rs6047011	R	2125104	rs6047011	A	G	0.7371	0.007	0.002	0.00035	690162	2125104	2144458	20	2144458	20	2144458	*	R	-0.623656	3.5
20_2145191_A_G	rs2153739	20	2145191	A	G	-0.0112	0.98912	0.972763	1.00503	0.4815	11	rs2153739	0.1712	20	2145191	A	G	0.5185	1.011	0.995	1.028	0.0112	0.0082	85934	401577	20	2145191	20	2145191	*	rs2153739	R	2125837	rs2153739	A	G	0.5136	0.0096	0.0017	3.4e-08	687383	2125837	2145191	20	2145191	20	2145191	*	R	-1.36585	5.64706
20_2145443_A_G	rs2153740	20	2145443	A	G	-0.0114	0.98912	0.972763	1.00503	0.4821	11	rs2153740	0.1653	20	2145443	A	G	0.5179	1.011	0.995	1.028	0.0114	0.0082	85934	401577	20	2145443	20	2145443	*	rs2153740	R	2126089	rs2153740	A	G	0.5136	0.0098	0.0018	5.8e-08	629211	2126089	2145443	20	2145443	20	2145443	*	R	-1.39024	5.44444
20_2145450_A_G	rs2153741	20	2145450	A	G	-0.0111	0.98912	0.97371	1.00503	0.4861	11	rs2153741	0.1746	20	2145450	A	G	0.5139	1.011	0.995	1.027	0.0111	0.0081	85934	401577	20	2145450	20	2145450	*	rs2153741	R	2126096	rs2153741	A	G	0.5138	0.0094	0.0017	6.9e-08	683426	2126096	2145450	20	2145450	20	2145450	*	R	-1.37037	5.52941
20_2145534_G_C	rs2185675	20	2145534	G	C	-0.0155	0.985	0.969	1.001	0.5651	5	rs2185675	0.06546	20	2145534	C	G	0.5651	0.985	0.969	1.001	-0.0155	0.0084	85934	401577	20	2145534	20	2145534	*	rs2185675	S	2126180	rs2185675	C	G	0.5826	-0.0071	0.0018	7.7e-05	679645	2126180	2145534	20	2145534	20	2145534	*	S	-1.84524	-3.94444
20_2145921_T_C	rs2153742	20	2145921	T	C	-0.0114	0.98912	0.972763	1.00503	0.4865	11	rs2153742	0.1645	20	2145921	T	C	0.5135	1.011	0.995	1.028	0.0114	0.0082	85934	401577	20	2145921	20	2145921	*	rs2153742	Y	2126567	rs2153742	T	C	0.5095	0.0095	0.0017	5.2e-08	687124	2126567	2145921	20	2145921	20	2145921	*	Y	-1.39024	5.58824
20_2145938_A_C	rs2153743	20	2145938	A	C	-0.0117	0.988142	0.972763	1.00402	0.4813	11	rs2153743	0.1554	20	2145938	A	C	0.5187	1.012	0.996	1.028	0.0117	0.0082	85934	401577	20	2145938	20	2145938	*	rs2153743	M	2126584	rs2153743	A	C	0.5132	0.0096	0.0017	3.6e-08	687458	2126584	2145938	20	2145938	20	2145938	*	M	-1.42683	5.64706
20_2146963_A_G	rs6035685	20	2146963	A	G	-0.0061	0.994036	0.97561	1.01215	0.2669	11	rs6035685	0.5142	20	2146963	A	G	0.7331	1.006	0.988	1.025	0.0061	0.0093	85934	401577	20	2146963	20	2146963	*	rs6035685	R	2127609	rs6035685	A	G	0.7339	0.0071	0.002	0.00032	687965	2127609	2146963	20	2146963	20	2146963	*	R	-0.655914	3.55
20_2149261_A_G	rs6047046	20	2149261	A	G	-0.011	0.98912	0.97371	1.00503	0.4839	11	rs6047046	0.1797	20	2149261	A	G	0.5161	1.011	0.995	1.027	0.011	0.0082	85934	401577	20	2149261	20	2149261	*	rs6047046	R	2129907	rs6047046	A	G	0.5139	0.0098	0.0017	1.8e-08	682140	2129907	2149261	20	2149261	20	2149261	*	R	-1.34146	5.76471
20_2149725_A_G	rs6113005	20	2149725	A	G	-0.0093	0.99108	0.972763	1.00908	0.2482	11	rs6113005	0.3286	20	2149725	A	G	0.7518	1.009	0.991	1.028	0.0093	0.0095	85934	401577	20	2149725	20	2149725	*	rs6113005	R	2130371	rs6113005	A	G	0.7509	0.0071	0.002	0.00036	689203	2130371	2149725	20	2149725	20	2149725	*	R	-0.978947	3.55
20_2149878_A_C	rs6113006	20	2149878	A	C	-0.0087	0.99108	0.97371	1.0101	0.2522	11	rs6113006	0.3591	20	2149878	A	C	0.7478	1.009	0.99	1.027	0.0087	0.0094	85934	401577	20	2149878	20	2149878	*	rs6113006	M	2130524	rs6113006	A	C	0.7477	0.0073	0.002	0.00022	688886	2130524	2149878	20	2149878	20	2149878	*	M	-0.925532	3.65
20_2150248_A_G	rs6106287	20	2150248	A	G	-0.0134	0.987167	0.968054	1.00604	0.223	11	rs6106287	0.1739	20	2150248	A	G	0.777	1.013	0.994	1.033	0.0134	0.0099	85934	401577	20	2150248	20	2150248	*	rs6106287	R	2130894	rs6106287	A	G	0.7776	0.0078	0.0021	0.00019	688363	2130894	2150248	20	2150248	20	2150248	*	R	-1.35354	3.71429
20_2150388_C_T	rs6113010	20	2150388	C	T	-0.009	0.991	0.973	1.01	0.2507	10	rs6113010	0.3386	20	2150388	T	C	0.2507	0.991	0.973	1.01	-0.009	0.0095	85934	401577	20	2150388	20	2150388	*	rs6113010	Y	2131034	rs6113010	T	C	0.252	-0.0073	0.002	0.00027	688572	2131034	2150388	20	2150388	20	2150388	*	Y	-0.947368	-3.65
20_2150543_T_C	rs6106288	20	2150543	T	C	-0.0087	0.99108	0.972763	1.0101	0.2508	11	rs6106288	0.3598	20	2150543	T	C	0.7492	1.009	0.99	1.028	0.0087	0.0095	85934	401577	20	2150543	20	2150543	*	rs6106288	Y	2131189	rs6106288	T	C	0.748	0.007	0.002	0.00049	676144	2131189	2150543	20	2150543	20	2150543	*	Y	-0.915789	3.5
20_2150717_A_G	rs6047049	20	2150717	A	G	-0.0071	0.993049	0.974659	1.01112	0.2677	11	rs6047049	0.4436	20	2150717	A	G	0.7323	1.007	0.989	1.026	0.0071	0.0093	85934	401577	20	2150717	20	2150717	*	rs6047049	R	2131363	rs6047049	A	G	0.7348	0.0073	0.002	0.00023	686888	2131363	2150717	20	2150717	20	2150717	*	R	-0.763441	3.65
20_2151079_T_C	rs4814988	20	2151079	T	C	-0.0066	0.993049	0.97561	1.01215	0.2661	11	rs4814988	0.4754	20	2151079	T	C	0.7339	1.007	0.988	1.025	0.0066	0.0093	85934	401577	20	2151079	20	2151079	*	rs4814988	Y	2131725	rs4814988	T	C	0.7354	0.0072	0.002	0.00026	675516	2131725	2151079	20	2151079	20	2151079	*	Y	-0.709677	3.6
20_2151115_C_T	rs4814989	20	2151115	C	T	-0.009	0.991	0.973	1.01	0.2509	10	rs4814989	0.3415	20	2151115	T	C	0.2509	0.991	0.973	1.01	-0.009	0.0095	85934	401577	20	2151115	20	2151115	*	rs4814989	Y	2131761	rs4814989	T	C	0.2457	-0.0074	0.002	0.00023	687483	2131761	2151115	20	2151115	20	2151115	*	Y	-0.947368	-3.7
20_2151475_C_T	rs6137153	20	2151475	C	T	-0.0126	0.987	0.969	1.007	0.2213	10	rs6137153	0.2027	20	2151475	T	C	0.2213	0.987	0.969	1.007	-0.0126	0.0099	85934	401577	20	2151475	20	2151475	*	rs6137153	Y	2132121	rs6137153	T	C	0.2212	-0.0079	0.0021	0.00017	686838	2132121	2151475	20	2151475	20	2151475	*	Y	-1.27273	-3.7619
20_2153022_A_G	rs6113017	20	2153022	A	G	-0.0105	0.98912	0.970874	1.00806	0.2497	11	rs6113017	0.2688	20	2153022	A	G	0.7503	1.011	0.992	1.03	0.0105	0.0095	85934	401577	20	2153022	20	2153022	*	rs6113017	R	2133668	rs6113017	A	G	0.7457	0.0072	0.002	0.00031	686771	2133668	2153022	20	2153022	20	2153022	*	R	-1.10526	3.6
20_2154374_G_A	rs1609997	20	2154374	G	A	-0.0086	0.991	0.974	1.01	0.2697	10	rs1609997	0.3577	20	2154374	A	G	0.2697	0.991	0.974	1.01	-0.0086	0.0093	85934	401577	20	2154374	20	2154374	*	rs1609997	R	2135020	rs1609997	A	G	0.2657	-0.0072	0.002	0.00032	674786	2135020	2154374	20	2154374	20	2154374	*	R	-0.924731	-3.6
20_2155259_A_G	rs6113024	20	2155259	A	G	-0.0073	0.993049	0.974659	1.01112	0.2674	11	rs6113024	0.4295	20	2155259	A	G	0.7326	1.007	0.989	1.026	0.0073	0.0093	85934	401577	20	2155259	20	2155259	*	rs6113024	R	2135905	rs6113024	A	G	0.7323	0.0073	0.002	0.0002	686154	2135905	2155259	20	2155259	20	2155259	*	R	-0.784946	3.65
20_2155800_C_G	rs4814992	20	2155800	C	G	-0.0072	0.993049	0.974659	1.01112	0.2694	6	rs4814992	0.4376	20	2155800	C	G	0.7306	1.007	0.989	1.026	0.0072	0.0093	85934	401577	20	2155800	20	2155800	*	rs4814992	V	2136446	rs4814992	C	G	0.7319	0.0074	0.002	0.0002	680146	2136446	2155800	20	2155800	20	2155800	*	V	-0.774194	3.7
20_2156032_G_A	rs4813398	20	2156032	G	A	-0.0136	0.986	0.968	1.005	0.235	10	rs4813398	0.1631	20	2156032	A	G	0.235	0.986	0.968	1.005	-0.0136	0.0097	85934	401577	20	2156032	20	2156032	*	rs4813398	R	2136678	rs4813398	A	G	0.2335	-0.0073	0.0021	0.00044	673611	2136678	2156032	20	2156032	20	2156032	*	R	-1.40206	-3.47619
20_2157622_C_T	rs6113028	20	2157622	C	T	-0.0145	0.986	0.967	1.005	0.228	10	rs6113028	0.1408	20	2157622	T	C	0.228	0.986	0.967	1.005	-0.0145	0.0098	85934	401577	20	2157622	20	2157622	*	rs6113028	Y	2138268	rs6113028	T	C	0.2262	-0.0077	0.0021	0.00029	685768	2138268	2157622	20	2157622	20	2157622	*	Y	-1.47959	-3.66667
20_2157676_G_A	rs6113029	20	2157676	G	A	-0.0143	0.986	0.967	1.005	0.2263	10	rs6113029	0.1462	20	2157676	A	G	0.2263	0.986	0.967	1.005	-0.0143	0.0098	85934	401577	20	2157676	20	2157676	*	rs6113029	R	2138322	rs6113029	A	G	0.2263	-0.0076	0.0021	0.00031	674105	2138322	2157676	20	2157676	20	2157676	*	R	-1.45918	-3.61905
20_2157749_G_A	rs6035721	20	2157749	G	A	-0.0071	0.993	0.975	1.011	0.2874	10	rs6035721	0.4378	20	2157749	A	G	0.2874	0.993	0.975	1.011	-0.0071	0.0091	85934	401577	20	2157749	20	2157749	*	rs6035721	R	2138395	rs6035721	A	G	0.283	-0.0077	0.002	7.7e-05	672385	2138395	2157749	20	2157749	20	2157749	*	R	-0.78022	-3.85
20_2157783_G_A	rs6047103	20	2157783	G	A	-0.0076	0.992	0.975	1.01	0.2838	10	rs6047103	0.4041	20	2157783	A	G	0.2838	0.992	0.975	1.01	-0.0076	0.0092	85934	401577	20	2157783	20	2157783	*	rs6047103	R	2138429	rs6047103	A	G	0.2817	-0.0079	0.002	5.6e-05	672509	2138429	2157783	20	2157783	20	2157783	*	R	-0.826087	-3.95
20_2160408_G_A	rs6047134	20	2160408	G	A	-0.0091	0.991	0.973	1.009	0.2792	10	rs6047134	0.3255	20	2160408	A	G	0.2792	0.991	0.973	1.009	-0.0091	0.0092	85934	401577	20	2160408	20	2160408	*	rs6047134	R	2141054	rs6047134	A	G	0.2801	-0.0075	0.002	0.00015	672723	2141054	2160408	20	2160408	20	2160408	*	R	-0.98913	-3.75
20_2160585_G_A	rs6106303	20	2160585	G	A	-0.0145	0.986	0.967	1.005	0.2257	10	rs6106303	0.1415	20	2160585	A	G	0.2257	0.986	0.967	1.005	-0.0145	0.0099	85934	401577	20	2160585	20	2160585	*	rs6106303	R	2141231	rs6106303	A	G	0.2252	-0.0075	0.0021	0.00036	674300	2141231	2160585	20	2160585	20	2160585	*	R	-1.46465	-3.57143
20_2160874_C_G	rs6106304	20	2160874	C	G	-0.0123	0.988142	0.968992	1.00705	0.2299	6	rs6106304	0.2113	20	2160874	C	G	0.7701	1.012	0.993	1.032	0.0123	0.0098	85934	401577	20	2160874	20	2160874	*	rs6106304	B	2141520	rs6106304	C	G	0.774	0.0078	0.0021	0.00022	678883	2141520	2160874	20	2160874	20	2160874	*	B	-1.2551	3.71429
20_2161006_G_A	rs6106305	20	2161006	G	A	-0.0136	0.986	0.968	1.006	0.228	10	rs6106305	0.1653	20	2161006	A	G	0.228	0.986	0.968	1.006	-0.0136	0.0098	85934	401577	20	2161006	20	2161006	*	rs6106305	R	2141652	rs6106305	A	G	0.2252	-0.0076	0.0021	0.00034	674170	2141652	2161006	20	2161006	20	2161006	*	R	-1.38776	-3.61905
20_2162109_T_C	rs6106307	20	2162109	T	C	-0.0106	0.98912	0.971817	1.00806	0.2656	11	rs6106307	0.2557	20	2162109	T	C	0.7344	1.011	0.992	1.029	0.0106	0.0094	85934	401577	20	2162109	20	2162109	*	rs6106307	Y	2142755	rs6106307	T	C	0.7312	0.0072	0.002	0.00034	671135	2142755	2162109	20	2162109	20	2162109	*	Y	-1.12766	3.6
20_2172742_A_T	rs6082283	20	2172742	A	T	0.0158	1.01626	0.988142	1.04493	0.0984	6	rs6082283	0.2616	20	2172742	A	T	0.9016	0.984	0.957	1.012	-0.0158	0.0141	85934	401577	20	2172742	20	2172742	*	rs6082283	W	2153388	rs6082283	A	T	0.8966	-0.013	0.003	1e-05	659687	2153388	2172742	20	2172742	20	2172742	*	W	1.12057	-4.33333
20_2201980_T_C	rs13043023	20	2201980	T	C	0.013	1.01317	0.985222	1.04167	0.0961	11	rs13043023	0.3575	20	2201980	T	C	0.9039	0.987	0.96	1.015	-0.013	0.0141	85934	401577	20	2201980	20	2201980	*	rs13043023	Y	2182626	rs13043023	T	C	0.90254	-0.0117	0.0029	3.9e-05	761030	2182626	2201980	20	2201980	20	2201980	*	Y	0.921986	-4.03448
20_2242835_A_G	rs6047591	20	2242835	A	G	-0.0052	0.995025	0.979432	1.01112	0.4359	11	rs6047591	0.525	20	2242835	A	G	0.5641	1.005	0.989	1.021	0.0052	0.0082	85934	401577	20	2242835	20	2242835	*	rs6047591	R	2223481	rs6047591	A	G	0.5641	-0.0067	0.0018	0.00012	675356	2223481	2242835	20	2242835	20	2242835	*	R	-0.634146	-3.72222
20_2253130_T_C	rs6113390	20	2253130	T	C	-0.0073	0.993049	0.976562	1.00908	0.432	11	rs6113390	0.3819	20	2253130	T	C	0.568	1.007	0.991	1.024	0.0073	0.0084	85934	401577	20	2253130	20	2253130	*	rs6113390	Y	2233776	rs6113390	T	C	0.5599	-0.0065	0.0018	0.00021	676741	2233776	2253130	20	2253130	20	2253130	*	Y	-0.869048	-3.61111
20_2675566_T_G	rs6051097	20	2675566	T	G	0.0044	1.00402	0.986193	1.02249	0.2571	11	rs6051097	0.6336	20	2675566	T	G	0.7429	0.996	0.978	1.014	-0.0044	0.0093	85934	401577	20	2675566	20	2675566	*	rs6051097	K	2656212	rs6051097	T	G	0.7411	0.009	0.0021	1.6e-05	675967	2656212	2675566	20	2675566	20	2675566	*	K	0.473118	4.28571
20_2675849_A_G	rs6051100	20	2675849	A	G	0.0043	1.00402	0.986193	1.02249	0.256	11	rs6051100	0.6469	20	2675849	A	G	0.744	0.996	0.978	1.014	-0.0043	0.0093	85934	401577	20	2675849	20	2675849	*	rs6051100	R	2656495	rs6051100	A	G	0.7419	0.0083	0.002	3.5e-05	686649	2656495	2675849	20	2675849	20	2675849	*	R	0.462366	4.15
20_2676330_A_G	rs12329478	20	2676330	A	G	0.0042	1.00402	0.986193	1.02249	0.2623	11	rs12329478	0.6532	20	2676330	A	G	0.7377	0.996	0.978	1.014	-0.0042	0.0093	85934	401577	20	2676330	20	2676330	*	rs12329478	R	2656976	rs12329478	A	G	0.7402	0.0079	0.002	8e-05	686322	2656976	2676330	20	2676330	20	2676330	*	R	0.451613	3.95
20_2681012_C_T	rs6051153	20	2681012	C	T	0.0029	1.003	0.985	1.021	0.2602	10	rs6051153	0.7554	20	2681012	T	C	0.2602	1.003	0.985	1.021	0.0029	0.0093	85934	401577	20	2681012	20	2681012	*	rs6051153	Y	2661658	rs6051153	T	C	0.2603	-0.0078	0.002	0.00011	685804	2661658	2681012	20	2681012	20	2681012	*	Y	0.311828	-3.9
20_2779398_G_A	rs215521	20	2779398	G	A	-0.0012	0.999	0.983	1.015	0.4369	10	rs215521	0.88	20	2779398	A	G	0.4369	0.999	0.983	1.015	-0.0012	0.0082	85934	401577	20	2779398	20	2779398	*	rs215521	R	2760044	rs215521	A	G	0.438	-0.0067	0.0019	0.00045	525682	2760044	2779398	20	2779398	20	2779398	*	R	-0.146341	-3.52632
20_2807422_C_T	rs6138898	20	2807422	C	T	0.0041	1.004	0.984	1.025	0.1967	10	rs6138898	0.6889	20	2807422	T	C	0.1967	1.004	0.984	1.025	0.0041	0.0103	85934	401577	20	2807422	20	2807422	*	rs6138898	Y	2788068	rs6138898	T	C	0.1972	-0.0078	0.0022	0.00045	687457	2788068	2807422	20	2807422	20	2807422	*	Y	0.398058	-3.54545
20_2832126_A_G	rs6084184	20	2832126	A	G	-0.0009	0.999001	0.979432	1.01937	0.2162	11	rs6084184	0.9261	20	2832126	A	G	0.7838	1.001	0.981	1.021	0.0009	0.01	85934	401577	20	2832126	20	2832126	*	rs6084184	R	2812772	rs6084184	A	G	0.7816	0.0096	0.0022	9e-06	677260	2812772	2832126	20	2832126	20	2832126	*	R	-0.09	4.36364
20_2832174_A_G	rs6051421	20	2832174	A	G	0.0125	1.01215	0.98912	1.03734	0.1354	11	rs6051421	0.2999	20	2832174	A	G	0.8646	0.988	0.964	1.011	-0.0125	0.0121	85934	401577	20	2832174	20	2832174	*	rs6051421	R	2812820	rs6051421	A	G	0.8647	0.0092	0.0026	0.00032	683182	2812820	2832174	20	2832174	20	2832174	*	R	1.03306	3.53846
20_2835069_G_T	rs4813619	20	2835069	G	T	-0.0049	0.995	0.979	1.011	0.5185	10	rs4813619	0.5534	20	2835069	T	G	0.5185	0.995	0.979	1.011	-0.0049	0.0082	85934	401577	20	2835069	20	2835069	*	rs4813619	K	2815715	rs4813619	T	G	0.5101	-0.0108	0.0018	2.3e-09	622760	2815715	2835069	20	2835069	20	2835069	*	K	-0.597561	-6
20_2836838_C_T	rs3746689	20	2836838	C	T	0.0118	1.012	0.988	1.036	0.1366	10	rs3746689	0.3255	20	2836838	T	C	0.1366	1.012	0.988	1.036	0.0118	0.012	85934	401577	20	2836838	20	2836838	*	rs3746689	Y	2817484	rs3746689	T	C	0.1352	-0.0095	0.0026	0.00023	683636	2817484	2836838	20	2836838	20	2836838	*	Y	0.983333	-3.65385
20_2840955_C_T	rs2297047	20	2840955	C	T	0.0103	1.01	0.987	1.034	0.1376	10	rs2297047	0.39	20	2840955	T	C	0.1376	1.01	0.987	1.034	0.0103	0.012	85934	401577	20	2840955	20	2840955	*	rs2297047	Y	2821601	rs2297047	T	C	0.138	-0.0094	0.0025	0.00019	686149	2821601	2840955	20	2840955	20	2840955	*	Y	0.858333	-3.76
20_2845831_C_T	rs2325971	20	2845831	C	T	-0.0083	0.992	0.975	1.008	0.3688	10	rs2325971	0.3317	20	2845831	T	C	0.3688	0.992	0.975	1.008	-0.0083	0.0085	85934	401577	20	2845831	20	2845831	*	rs2325971	Y	2826477	rs2325971	T	C	0.3593	-0.0069	0.0018	0.00013	685350	2826477	2845831	20	2845831	20	2845831	*	Y	-0.976471	-3.83333
20_2846822_G_A	rs873711	20	2846822	G	A	-0.007	0.993	0.977	1.01	0.3713	10	rs873711	0.4111	20	2846822	A	G	0.3713	0.993	0.977	1.01	-0.007	0.0085	85934	401577	20	2846822	20	2846822	*	rs873711	R	2827468	rs873711	A	G	0.3585	-0.0066	0.0018	0.00023	686350	2827468	2846822	20	2846822	20	2846822	*	R	-0.823529	-3.66667
20_2852591_T_G	rs6051434	20	2852591	T	G	-0.0079	0.992063	0.97561	1.00908	0.3596	11	rs6051434	0.3555	20	2852591	T	G	0.6404	1.008	0.991	1.025	0.0079	0.0085	85934	401577	20	2852591	20	2852591	*	rs6051434	K	2833237	rs6051434	T	G	0.6518	0.0063	0.0018	0.00043	691751	2833237	2852591	20	2852591	20	2852591	*	K	-0.929412	3.5
20_2856733_C_G	rs6037425	20	2856733	C	G	-0.0069	0.993049	0.976562	1.0101	0.3708	6	rs6037425	0.4152	20	2856733	C	G	0.6292	1.007	0.99	1.024	0.0069	0.0085	85934	401577	20	2856733	20	2856733	*	rs6037425	S	2837379	rs6037425	C	G	0.6429	0.0069	0.0018	0.00012	692489	2837379	2856733	20	2856733	20	2856733	*	S	-0.811765	3.83333
20_2861456_T_C	rs6138920	20	2861456	T	C	-0.0037	0.996016	0.980392	1.01215	0.4165	11	rs6138920	0.6567	20	2861456	T	C	0.5835	1.004	0.988	1.02	0.0037	0.0083	85934	401577	20	2861456	20	2861456	*	rs6138920	Y	2842102	rs6138920	T	C	0.5909	0.0076	0.0018	1.4e-05	687991	2842102	2861456	20	2861456	20	2861456	*	Y	-0.445783	4.22222
20_2862407_A_G	rs632080	20	2862407	A	G	-0.004	0.996016	0.980392	1.01215	0.5198	11	rs632080	0.6267	20	2862407	A	G	0.4802	1.004	0.988	1.02	0.004	0.0082	85934	401577	20	2862407	20	2862407	*	rs632080	R	2843053	rs632080	A	G	0.4892	0.01	0.0017	7.9e-09	688322	2843053	2862407	20	2862407	20	2862407	*	R	-0.487805	5.88235
20_2864484_G_A	rs730819	20	2864484	G	A	-0.005	0.995	0.979	1.011	0.4006	10	rs730819	0.5457	20	2864484	A	G	0.4006	0.995	0.979	1.011	-0.005	0.0083	85934	401577	20	2864484	20	2864484	*	rs730819	R	2845130	rs730819	A	G	0.3969	-0.0073	0.0018	4.1e-05	681084	2845130	2864484	20	2864484	20	2864484	*	R	-0.60241	-4.05556
20_2865643_G_A	rs677344	20	2865643	G	A	-0.0033	0.997	0.981	1.013	0.5186	10	rs677344	0.6846	20	2865643	A	G	0.5186	0.997	0.981	1.013	-0.0033	0.0082	85934	401577	20	2865643	20	2865643	*	rs677344	R	2846289	rs677344	A	G	0.5089	-0.0098	0.0017	1.3e-08	688683	2846289	2865643	20	2865643	20	2865643	*	R	-0.402439	-5.76471
20_2865751_G_A	rs555502	20	2865751	G	A	0.0018	1.002	0.984	1.02	0.2631	10	rs555502	0.8457	20	2865751	A	G	0.2631	1.002	0.984	1.02	0.0018	0.0093	85934	401577	20	2865751	20	2865751	*	rs555502	R	2846397	rs555502	A	G	0.2622	-0.0083	0.002	2.7e-05	687480	2846397	2865751	20	2865751	20	2865751	*	R	0.193548	-4.15
20_2883334_A_G	rs1161237	20	2883334	A	G	-0.0032	0.997009	0.981354	1.01317	0.5172	11	rs1161237	0.7003	20	2883334	A	G	0.4828	1.003	0.987	1.019	0.0032	0.0082	85934	401577	20	2883334	20	2883334	*	rs1161237	R	2863980	rs1161237	A	G	0.4908	0.01	0.0017	6.6e-09	686289	2863980	2883334	20	2883334	20	2883334	*	R	-0.390244	5.88235
20_2885130_G_A	rs1748066	20	2885130	G	A	-0.0031	0.997	0.981	1.013	0.5187	10	rs1748066	0.7017	20	2885130	A	G	0.5187	0.997	0.981	1.013	-0.0031	0.0082	85934	401577	20	2885130	20	2885130	*	rs1748066	R	2865776	rs1748066	A	G	0.5094	-0.0099	0.0017	1.1e-08	691227	2865776	2885130	20	2885130	20	2885130	*	R	-0.378049	-5.82353
20_2885330_A_G	rs7262267	20	2885330	A	G	-0.004	0.996016	0.980392	1.01215	0.4073	11	rs7262267	0.6331	20	2885330	A	G	0.5927	1.004	0.988	1.02	0.004	0.0083	85934	401577	20	2885330	20	2885330	*	rs7262267	R	2865976	rs7262267	A	G	0.5956	0.0079	0.0018	6.2e-06	691042	2865976	2885330	20	2885330	20	2885330	*	R	-0.481928	4.38889
20_2889639_A_G	rs577116	20	2889639	A	G	-0.0049	0.995025	0.979432	1.01112	0.5577	11	rs577116	0.5527	20	2889639	A	G	0.4423	1.005	0.989	1.021	0.0049	0.0083	85934	401577	20	2889639	20	2889639	*	rs577116	R	2870285	rs577116	A	G	0.4521	0.0085	0.0017	1e-06	689765	2870285	2889639	20	2889639	20	2889639	*	R	-0.590361	5
20_2890369_G_C	rs570673	20	2890369	G	C	-0.0032	0.997	0.981	1.013	0.5224	5	rs570673	0.6927	20	2890369	C	G	0.5224	0.997	0.981	1.013	-0.0032	0.0082	85934	401577	20	2890369	20	2890369	*	rs570673	S	2871015	rs570673	C	G	0.5137	-0.0098	0.0017	1.5e-08	691205	2871015	2890369	20	2890369	20	2890369	*	S	-0.390244	-5.76471
20_2893324_C_T	rs6138929	20	2893324	C	T	-0.0034	0.997	0.981	1.013	0.4117	10	rs6138929	0.6833	20	2893324	T	C	0.4117	0.997	0.981	1.013	-0.0034	0.0083	85934	401577	20	2893324	20	2893324	*	rs6138929	Y	2873970	rs6138929	T	C	0.4087	-0.0077	0.0017	9.7e-06	691379	2873970	2893324	20	2893324	20	2893324	*	Y	-0.409639	-4.52941
20_2893440_C_G	rs600832	20	2893440	C	G	-0.0048	0.995025	0.979432	1.01112	0.5578	6	rs600832	0.5607	20	2893440	C	G	0.4422	1.005	0.989	1.021	0.0048	0.0083	85934	401577	20	2893440	20	2893440	*	rs600832	S	2874086	rs600832	C	G	0.4483	0.0083	0.0017	1.4e-06	691150	2874086	2893440	20	2893440	20	2893440	*	S	-0.578313	4.88235
20_2894323_C_T	rs2181870	20	2894323	C	T	-0.0023	0.998	0.982	1.014	0.414	10	rs2181870	0.7832	20	2894323	T	C	0.414	0.998	0.982	1.014	-0.0023	0.0083	85934	401577	20	2894323	20	2894323	*	rs2181870	Y	2874969	rs2181870	T	C	0.4096	-0.0075	0.0018	2e-05	689664	2874969	2894323	20	2894323	20	2894323	*	Y	-0.277108	-4.16667
20_2902500_G_A	rs642758	20	2902500	G	A	-0.0045	0.996	0.979	1.012	0.5579	10	rs642758	0.5892	20	2902500	A	G	0.5579	0.996	0.979	1.012	-0.0045	0.0083	85934	401577	20	2902500	20	2902500	*	rs642758	R	2883146	rs642758	A	G	0.5491	-0.0083	0.0017	1.7e-06	691603	2883146	2902500	20	2902500	20	2902500	*	R	-0.542169	-4.88235
20_2907167_T_C	rs4047	20	2907167	T	C	-0.0044	0.996016	0.979432	1.01215	0.5576	11	rs4047	0.5957	20	2907167	T	C	0.4424	1.004	0.988	1.021	0.0044	0.0083	85934	401577	20	2907167	20	2907167	*	rs4047	Y	2887813	rs4047	T	C	0.4555	0.008	0.0019	2.1e-05	528912	2887813	2907167	20	2907167	20	2907167	*	Y	-0.53012	4.21053
20_2919333_G_A	rs681167	20	2919333	G	A	-0.0026	0.997	0.982	1.014	0.5182	10	rs681167	0.7488	20	2919333	A	G	0.5182	0.997	0.982	1.014	-0.0026	0.0082	85934	401577	20	2919333	20	2919333	*	rs681167	R	2899979	rs681167	A	G	0.5085	-0.0098	0.0017	1.3e-08	691439	2899979	2919333	20	2919333	20	2919333	*	R	-0.317073	-5.76471
20_2928644_C_T	rs6115728	20	2928644	C	T	0.0063	1.006	0.99	1.023	0.4421	10	rs6115728	0.4444	20	2928644	T	C	0.4421	1.006	0.99	1.023	0.0063	0.0082	85934	401577	20	2928644	20	2928644	*	rs6115728	Y	2909290	rs6115728	T	C	0.4602	0.0082	0.0017	2.1e-06	689698	2909290	2928644	20	2928644	20	2928644	*	Y	0.768293	4.82353
20_2931210_C_G	rs1178042	20	2931210	C	G	-0.0047	0.995025	0.979432	1.01112	0.5453	6	rs1178042	0.5709	20	2931210	C	G	0.4547	1.005	0.989	1.021	0.0047	0.0082	85934	401577	20	2931210	20	2931210	*	rs1178042	S	2911856	rs1178042	C	G	0.4631	0.0082	0.0017	2.1e-06	689557	2911856	2931210	20	2931210	20	2931210	*	S	-0.573171	4.82353
20_2947799_G_A	rs967789	20	2947799	G	A	-0.0063	0.994	0.978	1.01	0.5505	10	rs967789	0.4464	20	2947799	A	G	0.5505	0.994	0.978	1.01	-0.0063	0.0082	85934	401577	20	2947799	20	2947799	*	rs967789	R	2928445	rs967789	A	G	0.5389	-0.0086	0.0017	7.5e-07	688652	2928445	2947799	20	2947799	20	2947799	*	R	-0.768293	-5.05882
20_2964642_G_T	rs3818226	20	2964642	G	T	-0.0046	0.995	0.979	1.012	0.3976	10	rs3818226	0.5798	20	2964642	T	G	0.3976	0.995	0.979	1.012	-0.0046	0.0083	85934	401577	20	2964642	20	2964642	*	rs3818226	K	2945288	rs3818226	T	G	0.3961	-0.0074	0.0018	2.8e-05	689724	2945288	2964642	20	2964642	20	2964642	*	K	-0.554217	-4.11111
20_2980762_G_A	rs6037443	20	2980762	G	A	-0.0064	0.994	0.977	1.01	0.3543	10	rs6037443	0.4515	20	2980762	A	G	0.3543	0.994	0.977	1.01	-0.0064	0.0085	85934	401577	20	2980762	20	2980762	*	rs6037443	R	2961408	rs6037443	A	G	0.3415	-0.0065	0.0018	0.00029	690108	2961408	2980762	20	2980762	20	2980762	*	R	-0.752941	-3.61111
20_2981358_A_G	rs1884891	20	2981358	A	G	-0.0057	0.994036	0.978474	1.0101	0.5507	11	rs1884891	0.489	20	2981358	A	G	0.4493	1.006	0.99	1.022	0.0057	0.0082	85934	401577	20	2981358	20	2981358	*	rs1884891	V	2962004	rs1884891	A	G	0.4609	0.0084	0.0017	1.1e-06	688834	2962004	2981358	20	2981358	20	2981358	*	V	-0.695122	4.94118
20_2992553_C_T	rs6076453	20	2992553	C	T	-0.0052	0.995	0.979	1.011	0.3979	10	rs6076453	0.531	20	2992553	T	C	0.3979	0.995	0.979	1.011	-0.0052	0.0083	85934	401577	20	2992553	20	2992553	*	rs6076453	Y	2973199	rs6076453	T	C	0.3966	-0.0075	0.0018	2.5e-05	690156	2973199	2992553	20	2992553	20	2992553	*	Y	-0.626506	-4.16667
20_2998282_T_C	rs6084229	20	2998282	T	C	0.0054	1.00503	0.98912	1.02145	0.4882	11	rs6084229	0.5111	20	2998282	T	C	0.5118	0.995	0.979	1.011	-0.0054	0.0081	85934	401577	20	2998282	20	2998282	*	rs6084229	B	2978928	rs6084229	T	C	0.5006	-0.0093	0.0017	7e-08	692508	2978928	2998282	20	2998282	20	2998282	*	B	0.666667	-5.47059
20_3000742_G_A	rs12480069	20	3000742	G	A	-0.0038	0.996	0.98	1.013	0.4003	10	rs12480069	0.6494	20	3000742	A	G	0.4003	0.996	0.98	1.013	-0.0038	0.0083	85934	401577	20	3000742	20	3000742	*	rs12480069	R	2981388	rs12480069	A	G	0.3968	-0.0073	0.0018	3.2e-05	692141	2981388	3000742	20	3000742	20	3000742	*	R	-0.457831	-4.05556
20_3009560_C_T	rs6084231	20	3009560	C	T	-0.0044	0.996	0.98	1.012	0.3979	10	rs6084231	0.5944	20	3009560	T	C	0.3979	0.996	0.98	1.012	-0.0044	0.0083	85934	401577	20	3009560	20	3009560	*	rs6084231	Y	2990206	rs6084231	T	C	0.3959	-0.0076	0.0018	1.8e-05	692522	2990206	3009560	20	3009560	20	3009560	*	Y	-0.53012	-4.22222
20_3028129_G_T	rs615568	20	3028129	G	T	-0.0053	0.995	0.979	1.011	0.5116	10	rs615568	0.5135	20	3028129	T	G	0.5116	0.995	0.979	1.011	-0.0053	0.0081	85934	401577	20	3028129	20	3028129	*	rs615568	K	3008775	rs615568	T	G	0.5043	-0.0102	0.0017	4.3e-09	686503	3008775	3028129	20	3028129	20	3028129	*	K	-0.654321	-6
20_3028263_C_T	rs4574173	20	3028263	C	T	0.0094	1.009	0.991	1.028	0.2486	10	rs4574173	0.3221	20	3028263	T	C	0.2486	1.009	0.991	1.028	0.0094	0.0095	85934	401577	20	3028263	20	3028263	*	rs4574173	Y	3008909	rs4574173	T	C	0.249	-0.0104	0.002	3.2e-07	684982	3008909	3028263	20	3028263	20	3028263	*	Y	0.989474	-5.2
20_3036467_T_C	rs566570	20	3036467	T	C	-0.0096	0.990099	0.974659	1.00705	0.3615	11	rs566570	0.2535	20	3036467	T	C	0.6385	1.01	0.993	1.026	0.0096	0.0084	85934	401577	20	3036467	20	3036467	*	rs566570	Y	3017113	rs566570	T	C	0.6525	0.0066	0.0018	0.00026	690902	3017113	3036467	20	3036467	20	3036467	*	Y	-1.14286	3.66667
20_3045423_T_A	rs676749	20	3045423	T	A	-0.0066	0.993	0.978	1.01	0.5106	5	rs676749	0.4216	20	3045423	A	T	0.5106	0.993	0.978	1.01	-0.0066	0.0082	85934	401577	20	3045423	20	3045423	*	rs676749	W	3026069	rs676749	A	T	0.502	-0.0104	0.0017	1.7e-09	691753	3026069	3045423	20	3045423	20	3045423	*	W	-0.804878	-6.11765
20_3051186_A_G	rs1034063	20	3051186	A	G	-0.0101	0.990099	0.97371	1.00604	0.5393	11	rs1034063	0.2192	20	3051186	A	G	0.4607	1.01	0.994	1.027	0.0101	0.0083	85934	401577	20	3051186	20	3051186	*	rs1034063	R	3031832	rs1034063	A	G	0.4655	0.0076	0.0018	1.7e-05	682512	3031832	3051186	20	3051186	20	3051186	*	R	-1.21687	4.22222
20_3054760_C_A	rs4815558	20	3054760	C	A	-0.0011	0.999	0.977	1.021	0.154	10	rs4815558	0.9227	20	3054760	A	C	0.154	0.999	0.977	1.021	-0.0011	0.0114	85934	401577	20	3054760	20	3054760	*	rs4815558	M	3035406	rs4815558	A	C	0.1514	-0.0093	0.0026	0.00046	634755	3035406	3054760	20	3054760	20	3054760	*	M	-0.0964912	-3.57692
20_3803463_C_T	rs1056720	20	3803463	C	T	-0.0002	1	0.981	1.019	0.2382	10	rs1056720	0.9805	20	3803463	T	C	0.2382	1	0.981	1.019	-0.0002	0.0096	85934	401577	20	3803463	20	3803463	*	rs1056720	Y	3784110	rs1056720	T	C	0.2388	-0.0075	0.002	0.00021	692552	3784110	3803463	20	3803463	20	3803463	*	Y	-0.0208333	-3.75
20_3803946_G_A	rs1010608	20	3803946	G	A	-0.0038	0.996	0.978	1.015	0.2409	10	rs1010608	0.6898	20	3803946	A	G	0.2409	0.996	0.978	1.015	-0.0038	0.0096	85934	401577	20	3803946	20	3803946	*	rs1010608	R	3784593	rs1010608	A	G	0.2401	-0.0074	0.0021	0.00029	683720	3784593	3803946	20	3803946	20	3803946	*	R	-0.395833	-3.52381
20_4095690_C_T	rs6084612	20	4095690	C	T	0.0091	1.009	0.992	1.026	0.3725	10	rs6084612	0.2836	20	4095690	T	C	0.3725	1.009	0.992	1.026	0.0091	0.0085	85934	401577	20	4095690	20	4095690	*	rs6084612	Y	4076337	rs6084612	T	C	0.3661	-0.0065	0.0018	0.00042	671317	4076337	4095690	20	4095690	20	4095690	*	Y	1.07059	-3.61111
20_4112213_A_G	rs4813669	20	4112213	A	G	0.0006	1.001	0.984252	1.01729	0.3551	11	rs4813669	0.9417	20	4112213	A	G	0.6449	0.999	0.983	1.016	-0.0006	0.0086	85665	400902	20	4112213	20	4112213	*	rs4813669	R	4092860	rs4813669	A	G	0.6591	0.0066	0.0018	0.00031	690033	4092860	4112213	20	4112213	20	4112213	*	R	0.0697674	3.66667
20_4113649_C_T	rs6116209	20	4113649	C	T	0.0033	1.003	0.982	1.025	0.1676	10	rs6116209	0.7614	20	4113649	T	C	0.1676	1.003	0.982	1.025	0.0033	0.0109	85665	400902	20	4113649	20	4113649	*	rs6116209	Y	4094296	rs6116209	T	C	0.1629	-0.0084	0.0023	0.00031	692239	4094296	4113649	20	4113649	20	4113649	*	Y	0.302752	-3.65217
20_4119674_T_C	rs6037767	20	4119674	T	C	-0.0028	0.997009	0.969932	1.02564	0.9027	11	rs6037767	0.8412	20	4119674	T	C	0.0973	1.003	0.975	1.031	0.0028	0.0141	85665	400902	20	4119674	20	4119674	*	rs6037767	Y	4100321	rs6037767	T	C	0.09448	0.0122	0.003	6.4e-05	674827	4100321	4119674	20	4119674	20	4119674	*	Y	-0.198582	4.06667
20_4119968_A_G	rs16989226	20	4119968	A	G	0.0047	1.00503	0.983284	1.02669	0.1674	11	rs16989226	0.6623	20	4119968	A	G	0.8326	0.995	0.974	1.017	-0.0047	0.0108	85665	400902	20	4119968	20	4119968	*	rs16989226	R	4100615	rs16989226	A	G	0.8367	0.0088	0.0023	0.00017	691630	4100615	4119968	20	4119968	20	4119968	*	R	0.435185	3.82609
20_4121009_T_C	rs8122571	20	4121009	T	C	0.0038	1.00402	0.982318	1.02564	0.1688	11	rs8122571	0.726	20	4121009	T	C	0.8312	0.996	0.975	1.018	-0.0038	0.0109	85665	400902	20	4121009	20	4121009	*	rs8122571	Y	4101656	rs8122571	T	C	0.8367	0.0084	0.0024	0.00037	679462	4101656	4121009	20	4121009	20	4121009	*	Y	0.348624	3.5
20_4214944_C_A	rs4408788	20	4214944	C	A	0.0104	1.01	0.987	1.035	0.1376	10	rs4408788	0.3841	20	4214944	A	C	0.1376	1.01	0.987	1.035	0.0104	0.012	85934	401577	20	4214944	20	4214944	*	rs4408788	M	4195591	rs4408788	A	C	0.1349	-0.0102	0.0026	0.00011	667034	4195591	4214944	20	4214944	20	4214944	*	M	0.866667	-3.92308
20_4229801_C_T	rs8183794	20	4229801	C	T	0.0012	1.001	0.981	1.022	0.1829	10	rs8183794	0.9089	20	4229801	T	C	0.1829	1.001	0.981	1.022	0.0012	0.0105	85934	401577	20	4229801	20	4229801	*	rs8183794	Y	4210448	rs8183794	T	C	0.1817	-0.0096	0.0023	2.6e-05	678577	4210448	4229801	20	4229801	20	4229801	*	Y	0.114286	-4.17391
20_4250611_T_C	rs3810568	20	4250611	T	C	-0.0015	0.998004	0.971817	1.02564	0.0984	11	rs3810568	0.9149	20	4250611	T	C	0.9016	1.002	0.975	1.029	0.0015	0.0137	85934	401577	20	4250611	20	4250611	*	rs3810568	Y	4231258	rs3810568	T	C	0.90301	0.0111	0.0029	0.00014	679378	4231258	4250611	20	4250611	20	4250611	*	Y	-0.109489	3.82759
20_4254134_G_C	rs6052460	20	4254134	G	C	-0.001	0.999	0.973	1.026	0.0987	5	rs6052460	0.9404	20	4254134	C	G	0.0987	0.999	0.973	1.026	-0.001	0.0136	85934	401577	20	4254134	20	4254134	*	rs6052460	V	4234781	rs6052460	C	G	0.09688	-0.0114	0.0029	8.2e-05	681970	4234781	4254134	20	4254134	20	4254134	*	V	-0.0735294	-3.93103
20_4262792_T_C	rs6052471	20	4262792	T	C	-0.0015	0.998004	0.971817	1.02564	0.0968	11	rs6052471	0.9144	20	4262792	T	C	0.9032	1.002	0.975	1.029	0.0015	0.0137	85934	401577	20	4262792	20	4262792	*	rs6052471	Y	4243439	rs6052471	T	C	0.90499	0.0118	0.0029	4.7e-05	692417	4243439	4262792	20	4262792	20	4262792	*	Y	-0.109489	4.06897
20_4262885_T_G	rs6052474	20	4262885	T	G	-0.0016	0.998004	0.971817	1.02564	0.0968	11	rs6052474	0.9077	20	4262885	T	G	0.9032	1.002	0.975	1.029	0.0016	0.0137	85934	401577	20	4262885	20	4262885	*	rs6052474	K	4243532	rs6052474	T	G	0.90499	0.0116	0.0029	8e-05	682206	4243532	4262885	20	4262885	20	4262885	*	K	-0.116788	4
20_4266415_G_C	rs6139374	20	4266415	G	C	-0.0027	0.997	0.971	1.024	0.1029	5	rs6139374	0.8379	20	4266415	C	G	0.1029	0.997	0.971	1.024	-0.0027	0.0134	85934	401577	20	4266415	20	4266415	*	rs6139374	V	4247062	rs6139374	C	G	0.1008	-0.0119	0.0029	3.5e-05	680058	4247062	4266415	20	4266415	20	4266415	*	V	-0.201493	-4.10345
20_4266459_C_T	rs6133102	20	4266459	C	T	-0.0025	0.998	0.972	1.024	0.103	10	rs6133102	0.8488	20	4266459	T	C	0.103	0.998	0.972	1.024	-0.0025	0.0134	85934	401577	20	4266459	20	4266459	*	rs6133102	Y	4247106	rs6133102	T	C	0.1014	-0.0123	0.0029	1.6e-05	691760	4247106	4266459	20	4266459	20	4266459	*	Y	-0.186567	-4.24138
20_4266918_G_A	rs6139375	20	4266918	G	A	-0.0026	0.997	0.972	1.024	0.1029	10	rs6139375	0.8466	20	4266918	A	G	0.1029	0.997	0.972	1.024	-0.0026	0.0134	85934	401577	20	4266918	20	4266918	*	rs6139375	R	4247565	rs6139375	A	G	0.1008	-0.012	0.0029	3e-05	679817	4247565	4266918	20	4266918	20	4266918	*	R	-0.19403	-4.13793
20_4272439_T_C	rs12151881	20	4272439	T	C	-0.0018	0.998004	0.972763	1.02459	0.103	11	rs12151881	0.8927	20	4272439	T	C	0.897	1.002	0.976	1.028	0.0018	0.0134	85934	401577	20	4272439	20	4272439	*	rs12151881	Y	4253086	rs12151881	T	C	0.899	0.0121	0.0029	2.7e-05	679697	4253086	4272439	20	4272439	20	4272439	*	Y	-0.134328	4.17241
20_4272893_T_C	rs6052482	20	4272893	T	C	-0.002	0.998004	0.971817	1.02459	0.1029	11	rs6052482	0.882	20	4272893	T	C	0.8971	1.002	0.976	1.029	0.002	0.0134	85934	401577	20	4272893	20	4272893	*	rs6052482	Y	4253540	rs6052482	T	C	0.899	0.0121	0.0031	0.00011	524585	4253540	4272893	20	4272893	20	4272893	*	Y	-0.149254	3.90323
20_4279194_G_A	rs6084686	20	4279194	G	A	0.0036	1.004	0.977	1.031	0.0962	10	rs6084686	0.7935	20	4279194	A	G	0.0962	1.004	0.977	1.031	0.0036	0.0137	85934	401577	20	4279194	20	4279194	*	rs6084686	R	4259841	rs6084686	A	G	0.09565	-0.0119	0.0029	5.6e-05	680570	4259841	4279194	20	4279194	20	4279194	*	R	0.262774	-4.10345
20_4299260_G_A	rs6116300	20	4299260	G	A	-0.0106	0.989	0.964	1.016	0.1052	10	rs6116300	0.4257	20	4299260	A	G	0.1052	0.989	0.964	1.016	-0.0106	0.0133	85934	401577	20	4299260	20	4299260	*	rs6116300	R	4279907	rs6116300	A	G	0.1037	-0.0108	0.0029	0.00019	677321	4279907	4299260	20	4299260	20	4299260	*	R	-0.796992	-3.72414
20_5323196_T_C	rs6116750	20	5323196	T	C	0.0115	1.01112	0.995025	1.02775	0.4308	11	rs6116750	0.1679	20	5323196	T	C	0.5692	0.989	0.973	1.005	-0.0115	0.0083	85934	401577	20	5323196	20	5323196	*	rs6116750	Y	5303842	rs6116750	T	C	0.5744	0.0076	0.0018	1.9e-05	678450	5303842	5323196	20	5323196	20	5323196	*	Y	1.38554	4.22222
20_5324315_C_T	rs1971456	20	5324315	C	T	0.0116	1.012	0.995	1.028	0.4255	10	rs1971456	0.166	20	5324315	T	C	0.4255	1.012	0.995	1.028	0.0116	0.0084	85934	401577	20	5324315	20	5324315	*	rs1971456	Y	5304961	rs1971456	T	C	0.4282	-0.0071	0.0018	6.6e-05	674843	5304961	5324315	20	5324315	20	5324315	*	Y	1.38095	-3.94444
20_5356895_T_C	rs1028555	20	5356895	T	C	0.016	1.01626	1	1.03306	0.4529	11	rs1028555	0.05137	20	5356895	T	C	0.5471	0.984	0.968	1	-0.016	0.0082	85934	401577	20	5356895	20	5356895	*	rs1028555	Y	5337541	rs1028555	T	C	0.553	0.0066	0.0017	0.00014	690849	5337541	5356895	20	5356895	20	5356895	*	Y	1.95122	3.88235
20_5358856_T_G	rs4815800	20	5358856	T	G	0.0159	1.01626	1	1.03199	0.4528	11	rs4815800	0.05346	20	5358856	T	G	0.5472	0.984	0.969	1	-0.0159	0.0082	85934	401577	20	5358856	20	5358856	*	rs4815800	K	5339502	rs4815800	T	G	0.5534	0.0065	0.0017	0.00016	690625	5339502	5358856	20	5358856	20	5358856	*	K	1.93902	3.82353
20_5359020_G_T	rs4815801	20	5359020	G	T	0.0159	1.016	1	1.032	0.4521	10	rs4815801	0.05359	20	5359020	T	G	0.4521	1.016	1	1.032	0.0159	0.0082	85934	401577	20	5359020	20	5359020	*	rs4815801	K	5339666	rs4815801	T	G	0.4466	-0.0066	0.0017	0.00013	690664	5339666	5359020	20	5359020	20	5359020	*	K	1.93902	-3.88235
20_5359393_G_A	rs6085126	20	5359393	G	A	0.0159	1.016	1	1.032	0.4521	10	rs6085126	0.05337	20	5359393	A	G	0.4521	1.016	1	1.032	0.0159	0.0082	85934	401577	20	5359393	20	5359393	*	rs6085126	R	5340039	rs6085126	A	G	0.4465	-0.0066	0.0017	0.00016	690702	5340039	5359393	20	5359393	20	5359393	*	R	1.93902	-3.88235
20_5359685_A_G	rs7268107	20	5359685	A	G	0.0155	1.01523	0.999001	1.03199	0.4519	11	rs7268107	0.05944	20	5359685	A	G	0.5481	0.985	0.969	1.001	-0.0155	0.0082	85934	401577	20	5359685	20	5359685	*	rs7268107	R	5340331	rs7268107	A	G	0.5536	0.0067	0.0017	0.00012	690265	5340331	5359685	20	5359685	20	5359685	*	R	1.89024	3.94118
20_5359756_A_G	rs7268162	20	5359756	A	G	0.0157	1.01626	1	1.03199	0.4519	11	rs7268162	0.05695	20	5359756	A	G	0.5481	0.984	0.969	1	-0.0157	0.0082	85934	401577	20	5359756	20	5359756	*	rs7268162	R	5340402	rs7268162	A	G	0.5536	0.0066	0.0017	0.00013	690464	5340402	5359756	20	5359756	20	5359756	*	R	1.91463	3.88235
20_5359801_C_T	rs6085130	20	5359801	C	T	0.0159	1.016	1	1.032	0.4522	10	rs6085130	0.05292	20	5359801	T	C	0.4522	1.016	1	1.032	0.0159	0.0082	85934	401577	20	5359801	20	5359801	*	rs6085130	Y	5340447	rs6085130	T	C	0.4458	-0.0066	0.0017	0.00014	690891	5340447	5359801	20	5359801	20	5359801	*	Y	1.93902	-3.88235
20_5360363_C_T	rs4813744	20	5360363	C	T	0.0156	1.016	1	1.032	0.4499	10	rs4813744	0.05848	20	5360363	T	C	0.4499	1.016	1	1.032	0.0156	0.0082	85934	401577	20	5360363	20	5360363	*	rs4813744	Y	5341009	rs4813744	T	C	0.4444	-0.007	0.0017	5.2e-05	685728	5341009	5360363	20	5360363	20	5360363	*	Y	1.90244	-4.11765
20_5361277_C_T	rs4140424	20	5361277	C	T	0.016	1.016	1	1.033	0.4504	10	rs4140424	0.0512	20	5361277	T	C	0.4504	1.016	1	1.033	0.016	0.0082	85934	401577	20	5361277	20	5361277	*	rs4140424	Y	5341923	rs4140424	T	C	0.4454	-0.0068	0.0017	8.3e-05	692370	5341923	5361277	20	5361277	20	5361277	*	Y	1.95122	-4
20_5362777_G_A	rs6076819	20	5362777	G	A	0.0161	1.016	1	1.033	0.4504	10	rs6076819	0.05038	20	5362777	A	G	0.4504	1.016	1	1.033	0.0161	0.0082	85934	401577	20	5362777	20	5362777	*	rs6076819	R	5343423	rs6076819	A	G	0.4456	-0.0068	0.0017	9.9e-05	692275	5343423	5362777	20	5362777	20	5362777	*	R	1.96341	-4
20_5362841_G_A	rs6076820	20	5362841	G	A	0.016	1.016	1	1.033	0.4504	10	rs6076820	0.05223	20	5362841	A	G	0.4504	1.016	1	1.033	0.016	0.0082	85934	401577	20	5362841	20	5362841	*	rs6076820	R	5343487	rs6076820	A	G	0.4456	-0.0068	0.0017	9.6e-05	692198	5343487	5362841	20	5362841	20	5362841	*	R	1.95122	-4
20_5362995_C_T	rs6076821	20	5362995	C	T	0.0167	1.017	1.001	1.033	0.4489	10	rs6076821	0.04277	20	5362995	T	C	0.4489	1.017	1.001	1.033	0.0167	0.0082	85934	401577	20	5362995	20	5362995	*	rs6076821	Y	5343641	rs6076821	T	C	0.445	-0.0069	0.0017	6.8e-05	691563	5343641	5362995	20	5362995	20	5362995	*	Y	2.03659	-4.05882
20_5363206_G_A	rs6076823	20	5363206	G	A	0.016	1.016	1	1.033	0.4505	10	rs6076823	0.05187	20	5363206	A	G	0.4505	1.016	1	1.033	0.016	0.0082	85934	401577	20	5363206	20	5363206	*	rs6076823	R	5343852	rs6076823	A	G	0.4456	-0.0068	0.0017	9.7e-05	692131	5343852	5363206	20	5363206	20	5363206	*	R	1.95122	-4
20_5363466_C_T	rs6516026	20	5363466	C	T	0.0161	1.016	1	1.033	0.4504	10	rs6516026	0.05124	20	5363466	T	C	0.4504	1.016	1	1.033	0.0161	0.0082	85934	401577	20	5363466	20	5363466	*	rs6516026	Y	5344112	rs6516026	T	C	0.4456	-0.0069	0.0017	7.9e-05	691985	5344112	5363466	20	5363466	20	5363466	*	Y	1.96341	-4.05882
20_6428273_T_C	rs6085551	20	6428273	T	C	0.016	1.01626	1	1.03306	0.511	11	rs6085551	0.0507	20	6428273	T	C	0.489	0.984	0.968	1	-0.016	0.0082	85934	401577	20	6428273	20	6428273	*	rs6085551	Y	6408920	rs6085551	T	C	0.4814	0.0072	0.0019	0.00013	522846	6408920	6428273	20	6428273	20	6428273	*	Y	1.95122	3.78947
20_6429588_C_T	rs6117253	20	6429588	C	T	-0.0114	0.989	0.973	1.005	0.4229	10	rs6117253	0.1694	20	6429588	T	C	0.4229	0.989	0.973	1.005	-0.0114	0.0083	85934	401577	20	6429588	20	6429588	*	rs6117253	Y	6410235	rs6117253	T	C	0.4323	0.0081	0.0018	4.2e-06	686747	6410235	6429588	20	6429588	20	6429588	*	Y	-1.37349	4.5
20_6430207_C_T	rs6038491	20	6430207	C	T	0.0099	1.01	0.992	1.028	0.3027	10	rs6038491	0.2657	20	6430207	T	C	0.3027	1.01	0.992	1.028	0.0099	0.0089	85934	401577	20	6430207	20	6430207	*	rs6038491	Y	6410854	rs6038491	T	C	0.3107	-0.0074	0.0019	6.7e-05	686470	6410854	6430207	20	6430207	20	6430207	*	Y	1.11236	-3.89474
20_6430556_C_A	rs6139981	20	6430556	C	A	-0.014	0.986	0.97	1.002	0.4139	10	rs6139981	0.09217	20	6430556	A	C	0.4139	0.986	0.97	1.002	-0.014	0.0083	85934	401577	20	6430556	20	6430556	*	rs6139981	M	6411203	rs6139981	A	C	0.4237	0.0082	0.0017	3.1e-06	687661	6411203	6430556	20	6430556	20	6430556	*	M	-1.68675	4.82353
20_6430913_G_A	rs6139982	20	6430913	G	A	-0.0112	0.989	0.973	1.005	0.4481	10	rs6139982	0.1734	20	6430913	A	G	0.4481	0.989	0.973	1.005	-0.0112	0.0082	85934	401577	20	6430913	20	6430913	*	rs6139982	R	6411560	rs6139982	A	G	0.4566	0.0082	0.0017	2.1e-06	686694	6411560	6430913	20	6430913	20	6430913	*	R	-1.36585	4.82353
20_6434126_G_C	rs6117256	20	6434126	G	C	-0.0118	0.988	0.973	1.004	0.4516	5	rs6117256	0.1519	20	6434126	C	G	0.4516	0.988	0.973	1.004	-0.0118	0.0082	85934	401577	20	6434126	20	6434126	*	rs6117256	S	6414773	rs6117256	C	G	0.4545	0.0082	0.0017	2.2e-06	686978	6414773	6434126	20	6434126	20	6434126	*	S	-1.43902	4.82353
20_6434892_T_C	rs6107793	20	6434892	T	C	-0.0134	0.987167	0.970874	1.00301	0.4171	11	rs6107793	0.1074	20	6434892	T	C	0.5829	1.013	0.997	1.03	0.0134	0.0083	85934	401577	20	6434892	20	6434892	*	rs6107793	Y	6415539	rs6107793	T	C	0.5751	-0.0081	0.0017	3.8e-06	687916	6415539	6434892	20	6434892	20	6434892	*	Y	-1.61446	-4.76471
20_6438653_A_G	rs1888254	20	6438653	A	G	-0.018	0.982318	0.966184	0.998004	0.4693	11	rs1888254	0.02753	20	6438653	A	G	0.5307	1.018	1.002	1.035	0.018	0.0082	85934	401577	20	6438653	20	6438653	*	rs1888254	R	6419300	rs1888254	A	G	0.5278	-0.0064	0.0017	0.00021	687757	6419300	6438653	20	6438653	20	6438653	*	R	-2.19512	-3.76471
20_6441354_A_G	rs6038495	20	6441354	A	G	-0.0172	0.983284	0.967118	0.999001	0.467	11	rs6038495	0.03554	20	6441354	A	G	0.533	1.017	1.001	1.034	0.0172	0.0082	85934	401577	20	6441354	20	6441354	*	rs6038495	R	6422001	rs6038495	A	G	0.5305	-0.0068	0.0017	7.8e-05	684996	6422001	6441354	20	6441354	20	6441354	*	R	-2.09756	-4
20_6441923_G_C	rs6139993	20	6441923	G	C	-0.0177	0.982	0.967	0.998	0.4672	5	rs6139993	0.03041	20	6441923	C	G	0.4672	0.982	0.967	0.998	-0.0177	0.0082	85934	401577	20	6441923	20	6441923	*	rs6139993	S	6422570	rs6139993	C	G	0.4697	0.007	0.0017	5.2e-05	687772	6422570	6441923	20	6441923	20	6441923	*	S	-2.15854	4.11765
20_6444511_G_A	rs6117261	20	6444511	G	A	-0.0174	0.983	0.967	0.999	0.4665	10	rs6117261	0.03391	20	6444511	A	G	0.4665	0.983	0.967	0.999	-0.0174	0.0082	85934	401577	20	6444511	20	6444511	*	rs6117261	V	6425158	rs6117261	A	G	0.4697	0.0069	0.0017	6.1e-05	687899	6425158	6444511	20	6444511	20	6444511	*	V	-2.12195	4.05882
20_6445490_G_A	rs6133317	20	6445490	G	A	-0.0173	0.983	0.967	0.999	0.4667	10	rs6133317	0.03479	20	6445490	A	G	0.4667	0.983	0.967	0.999	-0.0173	0.0082	85934	401577	20	6445490	20	6445490	*	rs6133317	R	6426137	rs6133317	A	G	0.4695	0.0069	0.0017	6e-05	688105	6426137	6445490	20	6445490	20	6445490	*	R	-2.10976	4.05882
20_6446485_C_T	rs6054251	20	6446485	C	T	-0.0179	0.982	0.967	0.998	0.4684	10	rs6054251	0.0284	20	6446485	T	C	0.4684	0.982	0.967	0.998	-0.0179	0.0082	85934	401577	20	6446485	20	6446485	*	rs6054251	Y	6427132	rs6054251	T	C	0.4716	0.0067	0.0017	0.00012	687702	6427132	6446485	20	6446485	20	6446485	*	Y	-2.18293	3.94118
20_6448057_G_C	rs1156509	20	6448057	G	C	-0.0186	0.982	0.966	0.997	0.472	5	rs1156509	0.02262	20	6448057	C	G	0.472	0.982	0.966	0.997	-0.0186	0.0082	85934	401577	20	6448057	20	6448057	*	rs1156509	S	6428704	rs1156509	C	G	0.474	0.0068	0.0017	9.4e-05	687891	6428704	6448057	20	6448057	20	6448057	*	S	-2.26829	4
20_6449317_G_A	rs6117263	20	6449317	G	A	-0.0172	0.983	0.967	0.999	0.4673	10	rs6117263	0.03551	20	6449317	A	G	0.4673	0.983	0.967	0.999	-0.0172	0.0082	85934	401577	20	6449317	20	6449317	*	rs6117263	R	6429964	rs6117263	A	G	0.4707	0.0071	0.0017	4.4e-05	689396	6429964	6449317	20	6449317	20	6449317	*	R	-2.09756	4.17647
20_6449371_A_G	rs6054258	20	6449371	A	G	-0.0178	0.982318	0.967118	0.998004	0.468	11	rs6054258	0.02967	20	6449371	A	G	0.532	1.018	1.002	1.034	0.0178	0.0082	85934	401577	20	6449371	20	6449371	*	rs6054258	R	6430018	rs6054258	A	G	0.5292	-0.0069	0.0017	5.9e-05	689417	6430018	6449371	20	6449371	20	6449371	*	R	-2.17073	-4.05882
20_6449512_G_A	rs6054259	20	6449512	G	A	-0.0178	0.982	0.967	0.998	0.4679	10	rs6054259	0.02923	20	6449512	A	G	0.4679	0.982	0.967	0.998	-0.0178	0.0082	85934	401577	20	6449512	20	6449512	*	rs6054259	R	6430159	rs6054259	A	G	0.4708	0.007	0.0017	4.7e-05	683588	6430159	6449512	20	6449512	20	6449512	*	R	-2.17073	4.11765
20_6449550_C_T	rs6054260	20	6449550	C	T	-0.0178	0.982	0.967	0.998	0.4679	10	rs6054260	0.02897	20	6449550	T	C	0.4679	0.982	0.967	0.998	-0.0178	0.0082	85934	401577	20	6449550	20	6449550	*	rs6054260	Y	6430197	rs6054260	T	C	0.4708	0.007	0.0017	5.2e-05	689440	6430197	6449550	20	6449550	20	6449550	*	Y	-2.17073	4.11765
20_6449992_G_A	rs6139998	20	6449992	G	A	-0.013	0.987	0.971	1.003	0.414	10	rs6139998	0.1174	20	6449992	A	G	0.414	0.987	0.971	1.003	-0.013	0.0083	85934	401577	20	6449992	20	6449992	*	rs6139998	R	6430639	rs6139998	A	G	0.4221	0.0085	0.0018	1.3e-06	691205	6430639	6449992	20	6449992	20	6449992	*	R	-1.56627	4.72222
20_6453207_A_G	rs6038506	20	6453207	A	G	-0.0154	0.984252	0.968992	1.001	0.4783	11	rs6038506	0.05895	20	6453207	A	G	0.5217	1.016	0.999	1.032	0.0154	0.0082	85934	401577	20	6453207	20	6453207	*	rs6038506	R	6433854	rs6038506	A	G	0.5178	-0.0067	0.0017	0.00011	690514	6433854	6453207	20	6453207	20	6453207	*	R	-1.87805	-3.94118
20_6462314_G_A	rs6077004	20	6462314	G	A	0.0064	1.006	0.988	1.025	0.254	10	rs6077004	0.4993	20	6462314	A	G	0.254	1.006	0.988	1.025	0.0064	0.0094	85934	401577	20	6462314	20	6462314	*	rs6077004	R	6442961	rs6077004	A	G	0.2665	-0.0117	0.002	2.6e-09	675943	6442961	6462314	20	6462314	20	6462314	*	R	0.680851	-5.85
20_6467874_C_T	rs6117276	20	6467874	C	T	-0.0079	0.992	0.976	1.008	0.4128	10	rs6117276	0.3425	20	6467874	T	C	0.4128	0.992	0.976	1.008	-0.0079	0.0083	85934	401577	20	6467874	20	6467874	*	rs6117276	Y	6448521	rs6117276	T	C	0.4192	0.0086	0.0018	1.3e-06	670158	6448521	6467874	20	6467874	20	6467874	*	Y	-0.951807	4.77778
20_6472677_T_C	rs4815903	20	6472677	T	C	-0.0004	1	0.979432	1.02041	0.1826	11	rs4815903	0.9707	20	6472677	T	C	0.8174	1	0.98	1.021	0.0004	0.0106	85934	401577	20	6472677	20	6472677	*	rs4815903	Y	6453324	rs4815903	T	C	0.8045	0.0109	0.0022	6.6e-07	680756	6453324	6472677	20	6472677	20	6472677	*	Y	-0.0377358	4.95455
20_6474551_C_A	rs6140007	20	6474551	C	A	-0.007	0.993	0.977	1.009	0.4121	10	rs6140007	0.3985	20	6474551	A	C	0.4121	0.993	0.977	1.009	-0.007	0.0083	85934	401577	20	6474551	20	6474551	*	rs6140007	H	6455198	rs6140007	A	C	0.4152	0.0087	0.0018	8.7e-07	679596	6455198	6474551	20	6474551	20	6474551	*	H	-0.843373	4.83333
20_6476614_C_T	rs6117282	20	6476614	C	T	-0.0055	0.995	0.978	1.011	0.4133	10	rs6117282	0.5078	20	6476614	T	C	0.4133	0.995	0.978	1.011	-0.0055	0.0083	85934	401577	20	6476614	20	6476614	*	rs6117282	Y	6457261	rs6117282	T	C	0.415	0.0087	0.0018	8.4e-07	679016	6457261	6476614	20	6476614	20	6476614	*	Y	-0.662651	4.83333
20_6476833_G_C	rs6054293	20	6476833	G	C	0.0141	1.014	0.998	1.031	0.5285	5	rs6054293	0.08544	20	6476833	C	G	0.5285	1.014	0.998	1.031	0.0141	0.0082	85934	401577	20	6476833	20	6476833	*	rs6054293	B	6457480	rs6054293	C	G	0.5332	-0.0075	0.0018	1.9e-05	676366	6457480	6476833	20	6476833	20	6476833	*	B	1.71951	-4.16667
20_6477192_G_A	rs979547	20	6477192	G	A	-0.006	0.994	0.978	1.01	0.4095	10	rs979547	0.4692	20	6477192	A	G	0.4095	0.994	0.978	1.01	-0.006	0.0083	85934	401577	20	6477192	20	6477192	*	rs979547	R	6457839	rs979547	A	G	0.4143	0.009	0.0018	3.9e-07	679199	6457839	6477192	20	6477192	20	6477192	*	R	-0.722892	5
20_6477878_C_T	rs13037119	20	6477878	C	T	-0.0014	0.999	0.978	1.019	0.193	10	rs13037119	0.8951	20	6477878	T	C	0.193	0.999	0.978	1.019	-0.0014	0.0104	85934	401577	20	6477878	20	6477878	*	rs13037119	Y	6458525	rs13037119	T	C	0.2092	-0.0092	0.0022	2.1e-05	681636	6458525	6477878	20	6477878	20	6477878	*	Y	-0.134615	-4.18182
20_6479643_C_T	rs3929778	20	6479643	C	T	0.0022	1.002	0.982	1.023	0.8023	10	rs3929778	0.8306	20	6479643	T	C	0.8023	1.002	0.982	1.023	0.0022	0.0103	85934	401577	20	6479643	20	6479643	*	rs3929778	Y	6460290	rs3929778	T	C	0.79	0.0095	0.002	4e-06	784969	6460290	6479643	20	6479643	20	6479643	*	Y	0.213592	4.75
20_6479672_A_T	rs17794544	20	6479672	A	T	-0.0009	0.999001	0.978474	1.01937	0.1927	6	rs17794544	0.9313	20	6479672	A	T	0.8073	1.001	0.981	1.022	0.0009	0.0104	85934	401577	20	6479672	20	6479672	*	rs17794544	W	6460319	rs17794544	A	T	0.7908	0.0093	0.0022	1.7e-05	681939	6460319	6479672	20	6479672	20	6479672	*	W	-0.0865385	4.22727
20_6481781_T_C	rs13036588	20	6481781	T	C	-0.0011	0.999001	0.978474	1.01937	0.1934	11	rs13036588	0.9133	20	6481781	T	C	0.8066	1.001	0.981	1.022	0.0011	0.0103	85934	401577	20	6481781	20	6481781	*	rs13036588	Y	6462428	rs13036588	T	C	0.7899	0.0094	0.0022	1.5e-05	682017	6462428	6481781	20	6481781	20	6481781	*	Y	-0.106796	4.27273
20_6481955_G_C	rs964220	20	6481955	G	C	-0.0134	0.987	0.971	1.003	0.4653	5	rs964220	0.1012	20	6481955	C	G	0.4653	0.987	0.971	1.003	-0.0134	0.0082	85934	401577	20	6481955	20	6481955	*	rs964220	B	6462602	rs964220	C	G	0.4628	0.0075	0.0018	1.7e-05	678943	6462602	6481955	20	6481955	20	6481955	*	B	-1.63415	4.16667
20_6482448_T_C	rs13041415	20	6482448	T	C	-0.0011	0.999001	0.978474	1.01937	0.1931	11	rs13041415	0.9181	20	6482448	T	C	0.8069	1.001	0.981	1.022	0.0011	0.0103	85934	401577	20	6482448	20	6482448	*	rs13041415	Y	6463095	rs13041415	T	C	0.7908	0.0093	0.0022	1.8e-05	682032	6463095	6482448	20	6482448	20	6482448	*	Y	-0.106796	4.22727
20_6483334_A_G	rs6140008	20	6483334	A	G	-0.0077	0.992063	0.976562	1.00908	0.4101	11	rs6140008	0.3507	20	6483334	A	G	0.5899	1.008	0.991	1.024	0.0077	0.0083	85934	401577	20	6483334	20	6483334	*	rs6140008	R	6463981	rs6140008	A	G	0.5854	-0.0091	0.0018	2.7e-07	679504	6463981	6483334	20	6483334	20	6483334	*	R	-0.927711	-5.05556
20_6484986_C_T	rs11699612	20	6484986	C	T	0.0076	1.008	0.988	1.028	0.2028	10	rs11699612	0.4517	20	6484986	T	C	0.2028	1.008	0.988	1.028	0.0076	0.0102	85934	401577	20	6484986	20	6484986	*	rs11699612	Y	6465633	rs11699612	T	C	0.2177	-0.0109	0.0021	2.8e-07	682420	6465633	6484986	20	6484986	20	6484986	*	Y	0.745098	-5.19048
20_6486404_G_A	rs6085575	20	6486404	G	A	0.0074	1.007	0.988	1.027	0.2157	10	rs6085575	0.4556	20	6486404	A	G	0.2157	1.007	0.988	1.027	0.0074	0.0099	85934	401577	20	6486404	20	6486404	*	rs6085575	D	6467051	rs6085575	A	G	0.2288	-0.0115	0.0021	2.2e-08	683811	6467051	6486404	20	6486404	20	6486404	*	D	0.747475	-5.47619
20_6488562_C_T	rs9679882	20	6488562	C	T	0.007	1.007	0.988	1.027	0.2148	10	rs9679882	0.479	20	6488562	T	C	0.2148	1.007	0.988	1.027	0.007	0.0099	85934	401577	20	6488562	20	6488562	*	rs9679882	Y	6469209	rs9679882	T	C	0.2285	-0.0115	0.0021	2.3e-08	684681	6469209	6488562	20	6488562	20	6488562	*	Y	0.707071	-5.47619
20_6488949_G_A	rs17721822	20	6488949	G	A	0.0013	1.001	0.985	1.018	0.3585	10	rs17721822	0.8813	20	6488949	A	G	0.3585	1.001	0.985	1.018	0.0013	0.0084	85934	401577	20	6488949	20	6488949	*	rs17721822	R	6469596	rs17721822	A	G	0.3604	0.0109	0.0018	1.8e-09	686900	6469596	6488949	20	6488949	20	6488949	*	R	0.154762	6.05556
20_6489388_T_C	rs928203	20	6489388	T	C	0.0023	1.002	0.986193	1.01937	0.3799	11	rs928203	0.7798	20	6489388	T	C	0.6201	0.998	0.981	1.014	-0.0023	0.0084	85934	401577	20	6489388	20	6489388	*	rs928203	Y	6470035	rs928203	T	C	0.6213	-0.0101	0.0018	1.2e-08	687267	6470035	6489388	20	6489388	20	6489388	*	Y	0.27381	-5.61111
20_6489447_G_A	rs2326788	20	6489447	G	A	0.0036	1.004	0.987	1.02	0.3703	10	rs2326788	0.6684	20	6489447	A	G	0.3703	1.004	0.987	1.02	0.0036	0.0084	85934	401577	20	6489447	20	6489447	*	rs2326788	R	6470094	rs2326788	A	G	0.371	0.0099	0.0017	4.5e-09	790730	6470094	6489447	20	6489447	20	6489447	*	R	0.428571	5.82353
20_6489618_A_G	rs928202	20	6489618	A	G	0.0024	1.002	0.986193	1.01937	0.3795	11	rs928202	0.7701	20	6489618	A	G	0.6205	0.998	0.981	1.014	-0.0024	0.0084	85934	401577	20	6489618	20	6489618	*	rs928202	R	6470265	rs928202	A	G	0.6213	-0.0102	0.0018	1.1e-08	688117	6470265	6489618	20	6489618	20	6489618	*	R	0.285714	-5.66667
20_6492062_T_C	rs6085576	20	6492062	T	C	0.0078	1.00806	0.988142	1.02775	0.2141	11	rs6085576	0.4298	20	6492062	T	C	0.7859	0.992	0.973	1.012	-0.0078	0.0099	85934	401577	20	6492062	20	6492062	*	rs6085576	Y	6472709	rs6085576	T	C	0.7715	0.0118	0.0021	9.6e-09	685110	6472709	6492062	20	6492062	20	6492062	*	Y	0.787879	5.61905
20_6492476_A_G	rs6140010	20	6492476	A	G	0.0028	1.00301	0.986193	1.01937	0.3705	11	rs6140010	0.7398	20	6492476	A	G	0.6295	0.997	0.981	1.014	-0.0028	0.0084	85934	401577	20	6492476	20	6492476	*	rs6140010	R	6473123	rs6140010	A	G	0.6292	-0.0105	0.0018	3.6e-09	689551	6473123	6492476	20	6492476	20	6492476	*	R	0.333333	-5.83333
20_6492834_T_A	rs2876034	20	6492834	T	A	0.0014	1.001	0.985	1.018	0.3796	5	rs2876034	0.8623	20	6492834	A	T	0.3796	1.001	0.985	1.018	0.0014	0.0084	85934	401577	20	6492834	20	6492834	*	rs2876034	W	6473481	rs2876034	A	T	0.3786	0.0102	0.0018	9.6e-09	690058	6473481	6492834	20	6492834	20	6492834	*	W	0.166667	5.66667
20_6494587_G_T	rs6038521	20	6494587	G	T	0.0066	1.007	0.987	1.026	0.2147	10	rs6038521	0.5032	20	6494587	T	G	0.2147	1.007	0.987	1.026	0.0066	0.0099	85934	401577	20	6494587	20	6494587	*	rs6038521	K	6475234	rs6038521	T	G	0.2282	-0.0117	0.0021	1.1e-08	684409	6475234	6494587	20	6494587	20	6494587	*	K	0.666667	-5.57143
20_6496875_T_C	rs6054311	20	6496875	T	C	0.0083	1.00806	0.98912	1.02775	0.2141	11	rs6054311	0.4	20	6496875	T	C	0.7859	0.992	0.973	1.011	-0.0083	0.0099	85934	401577	20	6496875	20	6496875	*	rs6054311	Y	6477522	rs6054311	T	C	0.7725	0.0117	0.0021	1.2e-08	685887	6477522	6496875	20	6496875	20	6496875	*	Y	0.838384	5.57143
20_6497938_T_C	rs4815908	20	6497938	T	C	0.0078	1.00806	0.988142	1.02775	0.2138	11	rs4815908	0.4301	20	6497938	T	C	0.7862	0.992	0.973	1.012	-0.0078	0.0099	85934	401577	20	6497938	20	6497938	*	rs4815908	Y	6478585	rs4815908	T	C	0.7732	0.0119	0.0021	8.3e-09	685886	6478585	6497938	20	6497938	20	6497938	*	Y	0.787879	5.66667
20_6498651_G_A	rs2876035	20	6498651	G	A	0.0003	1	0.984	1.017	0.4168	10	rs2876035	0.9707	20	6498651	A	G	0.4168	1	0.984	1.017	0.0003	0.0082	85934	401577	20	6498651	20	6498651	*	rs2876035	R	6479298	rs2876035	A	G	0.4176	0.0099	0.0017	1.7e-08	686619	6479298	6498651	20	6498651	20	6498651	*	R	0.0365854	5.82353
20_6502926_A_G	rs6054316	20	6502926	A	G	0.0088	1.00908	0.98912	1.02881	0.2141	11	rs6054316	0.3758	20	6502926	A	G	0.7859	0.991	0.972	1.011	-0.0088	0.0099	85934	401577	20	6502926	20	6502926	*	rs6054316	R	6483573	rs6054316	A	G	0.7735	0.0118	0.0021	8.6e-09	685713	6483573	6502926	20	6502926	20	6502926	*	R	0.888889	5.61905
20_6503993_C_T	rs2225351	20	6503993	C	T	0.0003	1	0.984	1.017	0.4178	10	rs2225351	0.9737	20	6503993	T	C	0.4178	1	0.984	1.017	0.0003	0.0082	85934	401577	20	6503993	20	6503993	*	rs2225351	Y	6484640	rs2225351	T	C	0.4179	0.0101	0.0018	8.8e-09	680840	6484640	6503993	20	6503993	20	6503993	*	Y	0.0365854	5.61111
20_6505048_C_T	rs6140012	20	6505048	C	T	0.0013	1.001	0.985	1.018	0.4095	10	rs6140012	0.8734	20	6505048	T	C	0.4095	1.001	0.985	1.018	0.0013	0.0082	85934	401577	20	6505048	20	6505048	*	rs6140012	B	6485695	rs6140012	T	C	0.4107	0.0097	0.0017	2.7e-08	689429	6485695	6505048	20	6505048	20	6505048	*	B	0.158537	5.70588
20_6506001_A_G	rs6107820	20	6506001	A	G	0.0014	1.001	0.985222	1.01729	0.4112	11	rs6107820	0.8661	20	6506001	A	G	0.5888	0.999	0.983	1.015	-0.0014	0.0082	85934	401577	20	6506001	20	6506001	*	rs6107820	R	6486648	rs6107820	A	G	0.5886	-0.0096	0.0017	4e-08	689255	6486648	6506001	20	6506001	20	6506001	*	R	0.170732	-5.64706
20_6506877_A_G	rs6140015	20	6506877	A	G	0.0006	1.001	0.984252	1.01729	0.3986	11	rs6140015	0.9459	20	6506877	A	G	0.6014	0.999	0.983	1.016	-0.0006	0.0083	85934	401577	20	6506877	20	6506877	*	rs6140015	R	6487524	rs6140015	A	G	0.5985	-0.0101	0.0018	9.5e-09	688620	6487524	6506877	20	6506877	20	6506877	*	R	0.0722892	-5.61111
20_6507040_T_C	rs6117303	20	6507040	T	C	0.0071	1.00705	0.990099	1.02354	0.6563	11	rs6117303	0.4068	20	6507040	T	C	0.3437	0.993	0.977	1.01	-0.0071	0.0085	85934	401577	20	6507040	20	6507040	*	rs6117303	Y	6487687	rs6117303	T	C	0.3525	-0.0135	0.0018	9.9e-14	683368	6487687	6507040	20	6507040	20	6507040	*	Y	0.835294	-7.5
20_6508518_T_C	rs6117305	20	6508518	T	C	0.0014	1.001	0.985222	1.01729	0.4094	11	rs6117305	0.8631	20	6508518	T	C	0.5906	0.999	0.983	1.015	-0.0014	0.0082	85934	401577	20	6508518	20	6508518	*	rs6117305	Y	6489165	rs6117305	T	C	0.5853	-0.0098	0.0017	1.8e-08	689496	6489165	6508518	20	6508518	20	6508518	*	Y	0.170732	-5.76471
20_6508786_A_G	rs6054318	20	6508786	A	G	0.0066	1.00705	0.987167	1.02564	0.2238	11	rs6054318	0.4974	20	6508786	A	G	0.7762	0.993	0.975	1.013	-0.0066	0.0098	85934	401577	20	6508786	20	6508786	*	rs6054318	R	6489433	rs6054318	A	G	0.7635	0.0117	0.002	8.7e-09	681641	6489433	6508786	20	6508786	20	6508786	*	R	0.673469	5.85
20_6508920_A_G	rs2326791	20	6508920	A	G	0.0015	1.001	0.985222	1.01729	0.4099	11	rs2326791	0.8554	20	6508920	A	G	0.5901	0.999	0.983	1.015	-0.0015	0.0082	85934	401577	20	6508920	20	6508920	*	rs2326791	R	6489567	rs2326791	A	G	0.5896	-0.0098	0.0017	2e-08	689200	6489567	6508920	20	6508920	20	6508920	*	R	0.182927	-5.76471
20_6509098_C_T	rs6516179	20	6509098	C	T	0.0015	1.002	0.986	1.018	0.4099	10	rs6516179	0.8534	20	6509098	T	C	0.4099	1.002	0.986	1.018	0.0015	0.0082	85934	401577	20	6509098	20	6509098	*	rs6516179	Y	6489745	rs6516179	T	C	0.4104	0.0098	0.0017	1.9e-08	689128	6489745	6509098	20	6509098	20	6509098	*	Y	0.182927	5.76471
20_6509502_G_A	rs1411295	20	6509502	G	A	0.0085	1.009	0.989	1.028	0.2134	10	rs1411295	0.3893	20	6509502	A	G	0.2134	1.009	0.989	1.028	0.0085	0.0099	85934	401577	20	6509502	20	6509502	*	rs1411295	D	6490149	rs1411295	A	G	0.2273	-0.0116	0.0021	1.6e-08	686890	6490149	6509502	20	6509502	20	6509502	*	D	0.858586	-5.52381
20_6509779_G_A	rs950960	20	6509779	G	A	0.0015	1.002	0.986	1.018	0.4108	10	rs950960	0.8558	20	6509779	A	G	0.4108	1.002	0.986	1.018	0.0015	0.0082	85934	401577	20	6509779	20	6509779	*	rs950960	R	6490426	rs950960	A	G	0.4106	0.0097	0.0017	2.8e-08	689301	6490426	6509779	20	6509779	20	6509779	*	R	0.182927	5.70588
20_6510006_A_G	rs2210076	20	6510006	A	G	0.0073	1.00705	0.990099	1.02459	0.655	11	rs2210076	0.3943	20	6510006	A	G	0.345	0.993	0.976	1.01	-0.0073	0.0086	85934	401577	20	6510006	20	6510006	*	rs2210076	R	6490653	rs2210076	A	G	0.3523	-0.0135	0.0018	7.6e-14	683446	6490653	6510006	20	6510006	20	6510006	*	R	0.848837	-7.5
20_6510427_A_G	rs965291	20	6510427	A	G	0.0075	1.00705	0.99108	1.02459	0.6554	11	rs965291	0.3794	20	6510427	A	G	0.3446	0.993	0.976	1.009	-0.0075	0.0086	85934	401577	20	6510427	20	6510427	*	rs965291	R	6491074	rs965291	A	G	0.3523	-0.0135	0.0018	9.2e-14	683472	6491074	6510427	20	6510427	20	6510427	*	R	0.872093	-7.5
20_6513305_G_A	rs6107821	20	6513305	G	A	0.0016	1.002	0.986	1.018	0.4094	10	rs6107821	0.8491	20	6513305	A	G	0.4094	1.002	0.986	1.018	0.0016	0.0082	85934	401577	20	6513305	20	6513305	*	rs6107821	R	6493952	rs6107821	A	G	0.4104	0.0098	0.0017	1.8e-08	689390	6493952	6513305	20	6513305	20	6513305	*	R	0.195122	5.76471
20_6514174_G_C	rs6107825	20	6514174	G	C	0.0016	1.002	0.986	1.018	0.4104	5	rs6107825	0.843	20	6514174	C	G	0.4104	1.002	0.986	1.018	0.0016	0.0082	85934	401577	20	6514174	20	6514174	*	rs6107825	S	6494821	rs6107825	C	G	0.4105	0.0098	0.0018	2.5e-08	689182	6494821	6514174	20	6514174	20	6514174	*	S	0.195122	5.44444
20_6515032_T_C	rs6107826	20	6515032	T	C	0.0016	1.002	0.985222	1.01833	0.4094	11	rs6107826	0.8496	20	6515032	T	C	0.5906	0.998	0.982	1.015	-0.0016	0.0082	85934	401577	20	6515032	20	6515032	*	rs6107826	Y	6495679	rs6107826	T	C	0.5896	-0.0098	0.0017	1.9e-08	689380	6495679	6515032	20	6515032	20	6515032	*	Y	0.195122	-5.76471
20_6517380_G_A	rs6117308	20	6517380	G	A	0.0016	1.002	0.986	1.018	0.4094	10	rs6117308	0.8503	20	6517380	A	G	0.4094	1.002	0.986	1.018	0.0016	0.0082	85934	401577	20	6517380	20	6517380	*	rs6117308	R	6498027	rs6117308	A	G	0.4104	0.0098	0.0017	1.8e-08	689397	6498027	6517380	20	6517380	20	6517380	*	R	0.195122	5.76471
20_6517633_G_T	rs17722376	20	6517633	G	T	0.0085	1.009	0.989	1.028	0.2133	10	rs17722376	0.3913	20	6517633	T	G	0.2133	1.009	0.989	1.028	0.0085	0.0099	85934	401577	20	6517633	20	6517633	*	rs17722376	K	6498280	rs17722376	T	G	0.2273	-0.0117	0.002	1.1e-08	687058	6498280	6517633	20	6517633	20	6517633	*	K	0.858586	-5.85
20_6518198_T_G	rs6107827	20	6518198	T	G	0.0016	1.002	0.985222	1.01833	0.4095	11	rs6107827	0.846	20	6518198	T	G	0.5905	0.998	0.982	1.015	-0.0016	0.0082	85934	401577	20	6518198	20	6518198	*	rs6107827	K	6498845	rs6107827	T	G	0.5895	-0.0098	0.0017	1.9e-08	689398	6498845	6518198	20	6518198	20	6518198	*	K	0.195122	-5.76471
20_6519705_A_T	rs6117315	20	6519705	A	T	0.0018	1.002	0.986193	1.01833	0.4087	6	rs6117315	0.8303	20	6519705	A	T	0.5913	0.998	0.982	1.014	-0.0018	0.0082	85934	401577	20	6519705	20	6519705	*	rs6117315	W	6500352	rs6117315	A	T	0.5896	-0.0099	0.0017	1.5e-08	689899	6500352	6519705	20	6519705	20	6519705	*	W	0.219512	-5.82353
20_6519815_C_T	rs6085589	20	6519815	C	T	0.0078	1.008	0.991	1.025	0.6555	10	rs6085589	0.3652	20	6519815	T	C	0.6555	1.008	0.991	1.025	0.0078	0.0086	85934	401577	20	6519815	20	6519815	*	rs6085589	Y	6500462	rs6085589	T	C	0.6477	0.0135	0.0018	7.5e-14	684021	6500462	6519815	20	6519815	20	6519815	*	Y	0.906977	7.5
20_6520552_T_C	rs6117316	20	6520552	T	C	0.0083	1.00806	0.99108	1.02564	0.6554	11	rs6117316	0.3335	20	6520552	T	C	0.3446	0.992	0.975	1.009	-0.0083	0.0086	85934	401577	20	6520552	20	6520552	*	rs6117316	Y	6501199	rs6117316	T	C	0.3523	-0.0135	0.0018	1e-13	684070	6501199	6520552	20	6520552	20	6520552	*	Y	0.965116	-7.5
20_6520972_G_A	rs8184650	20	6520972	G	A	0.0081	1.008	0.991	1.025	0.6554	10	rs8184650	0.3438	20	6520972	A	G	0.6554	1.008	0.991	1.025	0.0081	0.0086	85934	401577	20	6520972	20	6520972	*	rs8184650	R	6501619	rs8184650	A	G	0.6477	0.0135	0.0018	1.1e-13	684099	6501619	6520972	20	6520972	20	6520972	*	R	0.94186	7.5
20_6525368_T_C	rs6117317	20	6525368	T	C	0.0031	1.00301	0.987167	1.01937	0.4111	11	rs6117317	0.7024	20	6525368	T	C	0.5889	0.997	0.981	1.013	-0.0031	0.0082	85934	401577	20	6525368	20	6525368	*	rs6117317	Y	6506015	rs6117317	T	C	0.589	-0.0097	0.0019	3.2e-07	524990	6506015	6525368	20	6525368	20	6525368	*	Y	0.378049	-5.10526
20_6529582_C_T	rs1233038	20	6529582	C	T	-0.007	0.993	0.974	1.012	0.7824	10	rs1233038	0.4818	20	6529582	T	C	0.7824	0.993	0.974	1.012	-0.007	0.0099	85934	401577	20	6529582	20	6529582	*	rs1233038	Y	6510229	rs1233038	T	C	0.7728	0.0116	0.0021	2.4e-08	687386	6510229	6529582	20	6529582	20	6529582	*	Y	-0.707071	5.52381
20_6537873_T_C	rs6054334	20	6537873	T	C	-0.0045	0.995025	0.976562	1.01523	0.7802	11	rs6054334	0.6467	20	6537873	T	C	0.2198	1.005	0.985	1.024	0.0045	0.0099	85934	401577	20	6537873	20	6537873	*	rs6054334	Y	6518520	rs6054334	T	C	0.2308	-0.0114	0.0021	2.7e-08	687532	6518520	6537873	20	6537873	20	6537873	*	Y	-0.454545	-5.42857
20_6539030_A_C	rs6117325	20	6539030	A	C	0.0058	1.00604	0.98912	1.02249	0.4085	11	rs6117325	0.4789	20	6539030	A	C	0.5915	0.994	0.978	1.011	-0.0058	0.0083	85934	401577	20	6539030	20	6539030	*	rs6117325	M	6519677	rs6117325	A	C	0.5889	-0.0097	0.0017	3.1e-08	689452	6519677	6539030	20	6539030	20	6539030	*	M	0.698795	-5.70588
20_6545478_T_C	rs2423166	20	6545478	T	C	-0.0042	0.996016	0.976562	1.01523	0.7783	11	rs2423166	0.671	20	6545478	T	C	0.2217	1.004	0.985	1.024	0.0042	0.0099	85934	401577	20	6545478	20	6545478	*	rs2423166	Y	6526125	rs2423166	T	C	0.2282	-0.0112	0.0021	5e-08	684433	6526125	6545478	20	6545478	20	6545478	*	Y	-0.424242	-5.33333
20_6548823_T_C	rs2180686	20	6548823	T	C	-0.0048	0.995025	0.976562	1.0142	0.7803	11	rs2180686	0.6247	20	6548823	T	C	0.2197	1.005	0.986	1.024	0.0048	0.0099	85934	401577	20	6548823	20	6548823	*	rs2180686	Y	6529470	rs2180686	T	C	0.2292	-0.0113	0.0021	3.6e-08	687630	6529470	6548823	20	6548823	20	6548823	*	Y	-0.484848	-5.38095
20_6554912_C_G	rs2876037	20	6554912	C	G	-0.004	0.996016	0.976562	1.01523	0.7819	6	rs2876037	0.6876	20	6554912	C	G	0.2181	1.004	0.985	1.024	0.004	0.01	85934	401577	20	6554912	20	6554912	*	rs2876037	S	6535559	rs2876037	C	G	0.2249	-0.0112	0.002	4e-08	687453	6535559	6554912	20	6554912	20	6554912	*	S	-0.4	-5.6
20_6555680_A_T	rs1321438	20	6555680	A	T	-0.0039	0.996016	0.976562	1.01523	0.78	6	rs1321438	0.6939	20	6555680	A	T	0.22	1.004	0.985	1.024	0.0039	0.0099	85934	401577	20	6555680	20	6555680	*	rs1321438	W	6536327	rs1321438	A	T	0.2281	-0.0113	0.002	2.8e-08	688583	6536327	6555680	20	6555680	20	6555680	*	W	-0.393939	-5.65
20_6556172_C_T	rs2064858	20	6556172	C	T	-0.0037	0.996	0.977	1.016	0.7806	10	rs2064858	0.7077	20	6556172	T	C	0.7806	0.996	0.977	1.016	-0.0037	0.0099	85934	401577	20	6556172	20	6556172	*	rs2064858	Y	6536819	rs2064858	T	C	0.7735	0.0113	0.002	3.1e-08	688460	6536819	6556172	20	6556172	20	6556172	*	Y	-0.373737	5.65
20_6556647_G_A	rs1321439	20	6556647	G	A	-0.0038	0.996	0.977	1.016	0.7806	10	rs1321439	0.7033	20	6556647	A	G	0.7806	0.996	0.977	1.016	-0.0038	0.0099	85934	401577	20	6556647	20	6556647	*	rs1321439	R	6537294	rs1321439	A	G	0.7735	0.0114	0.0021	2.8e-08	688423	6537294	6556647	20	6556647	20	6556647	*	R	-0.383838	5.42857
20_6557402_G_A	rs6077027	20	6557402	G	A	-0.0036	0.996	0.977	1.016	0.7806	10	rs6077027	0.7204	20	6557402	A	G	0.7806	0.996	0.977	1.016	-0.0036	0.0099	85934	401577	20	6557402	20	6557402	*	rs6077027	R	6538049	rs6077027	A	G	0.7735	0.0114	0.0021	3.1e-08	688651	6538049	6557402	20	6557402	20	6557402	*	R	-0.363636	5.42857
20_6559742_T_A	rs1407030	20	6559742	T	A	-0.004	0.996	0.977	1.016	0.7802	5	rs1407030	0.685	20	6559742	A	T	0.7802	0.996	0.977	1.016	-0.004	0.0099	85934	401577	20	6559742	20	6559742	*	rs1407030	W	6540389	rs1407030	A	T	0.7718	0.0112	0.0021	4.4e-08	689149	6540389	6559742	20	6559742	20	6559742	*	W	-0.40404	5.33333
20_6560734_C_G	rs2326793	20	6560734	C	G	-0.0045	0.995025	0.976562	1.01523	0.7778	6	rs2326793	0.6458	20	6560734	C	G	0.2222	1.005	0.985	1.024	0.0045	0.0099	85934	401577	20	6560734	20	6560734	*	rs2326793	S	6541381	rs2326793	C	G	0.2285	-0.0114	0.002	2.2e-08	689003	6541381	6560734	20	6560734	20	6560734	*	S	-0.454545	-5.7
20_6561723_G_T	rs6140028	20	6561723	G	T	0.0055	1.006	0.989	1.022	0.3962	10	rs6140028	0.5063	20	6561723	T	G	0.3962	1.006	0.989	1.022	0.0055	0.0083	85934	401577	20	6561723	20	6561723	*	rs6140028	K	6542370	rs6140028	T	G	0.401	0.0099	0.0018	1.3e-08	689538	6542370	6561723	20	6561723	20	6561723	*	K	0.662651	5.5
20_6561987_C_T	rs1407031	20	6561987	C	T	0.0041	1.004	0.988	1.021	0.3891	10	rs1407031	0.6278	20	6561987	T	C	0.3891	1.004	0.988	1.021	0.0041	0.0084	85934	401577	20	6561987	20	6561987	*	rs1407031	Y	6542634	rs1407031	T	C	0.4001	0.0093	0.0018	1.4e-07	684964	6542634	6561987	20	6561987	20	6561987	*	Y	0.488095	5.16667
20_6566444_A_G	rs967797	20	6566444	A	G	-0.0037	0.996016	0.977517	1.01626	0.7807	11	rs967797	0.7105	20	6566444	A	G	0.2193	1.004	0.984	1.023	0.0037	0.0099	85934	401577	20	6566444	20	6566444	*	rs967797	R	6547091	rs967797	A	G	0.2283	-0.0114	0.002	2.4e-08	692216	6547091	6566444	20	6566444	20	6566444	*	R	-0.373737	-5.7
20_6570774_G_A	rs2104012	20	6570774	G	A	-0.0044	0.996	0.976	1.015	0.7824	10	rs2104012	0.6604	20	6570774	A	G	0.7824	0.996	0.976	1.015	-0.0044	0.0099	85934	401577	20	6570774	20	6570774	*	rs2104012	R	6551421	rs2104012	A	G	0.7711	0.0114	0.002	2.3e-08	692468	6551421	6570774	20	6570774	20	6570774	*	R	-0.444444	5.7
20_6574814_A_G	rs6107836	20	6574814	A	G	-0.0039	0.996016	0.976562	1.01523	0.7808	11	rs6107836	0.6943	20	6574814	A	G	0.2192	1.004	0.985	1.024	0.0039	0.0099	85934	401577	20	6574814	20	6574814	*	rs6107836	R	6555461	rs6107836	A	G	0.2283	-0.0114	0.002	2.5e-08	692325	6555461	6574814	20	6574814	20	6574814	*	R	-0.393939	-5.7
20_6576366_A_G	rs6038546	20	6576366	A	G	-0.0038	0.996016	0.977517	1.01523	0.781	11	rs6038546	0.7028	20	6576366	A	G	0.219	1.004	0.985	1.023	0.0038	0.0099	85934	401577	20	6576366	20	6576366	*	rs6038546	R	6557013	rs6038546	A	G	0.2283	-0.0114	0.002	2.3e-08	692203	6557013	6576366	20	6576366	20	6576366	*	R	-0.383838	-5.7
20_6580129_A_G	rs6117342	20	6580129	A	G	0.0059	1.00604	0.990099	1.02249	0.404	11	rs6117342	0.4781	20	6580129	A	G	0.596	0.994	0.978	1.01	-0.0059	0.0083	85934	401577	20	6580129	20	6580129	*	rs6117342	R	6560776	rs6117342	A	G	0.5926	-0.01	0.0018	1.3e-08	687508	6560776	6580129	20	6580129	20	6580129	*	R	0.710843	-5.55556
20_6582773_G_T	rs1321447	20	6582773	G	T	0.0054	1.005	0.989	1.022	0.404	10	rs1321447	0.5186	20	6582773	T	G	0.404	1.005	0.989	1.022	0.0054	0.0083	85934	401577	20	6582773	20	6582773	*	rs1321447	K	6563420	rs1321447	T	G	0.4077	0.0102	0.0018	9e-09	684388	6563420	6582773	20	6582773	20	6582773	*	K	0.650602	5.66667
20_6584272_C_T	rs6117348	20	6584272	C	T	0.0076	1.008	0.991	1.025	0.6433	10	rs6117348	0.3765	20	6584272	T	C	0.6433	1.008	0.991	1.025	0.0076	0.0086	85934	401577	20	6584272	20	6584272	*	rs6117348	Y	6564919	rs6117348	T	C	0.6382	0.0154	0.0018	4.2e-17	670569	6564919	6584272	20	6584272	20	6584272	*	Y	0.883721	8.55556
20_6589874_C_T	rs6054361	20	6589874	C	T	0.0027	1.003	0.987	1.019	0.4084	10	rs6054361	0.749	20	6589874	T	C	0.4084	1.003	0.987	1.019	0.0027	0.0083	85934	401577	20	6589874	20	6589874	*	rs6054361	Y	6570521	rs6054361	T	C	0.4137	0.0113	0.0018	2e-10	678449	6570521	6589874	20	6589874	20	6589874	*	Y	0.325301	6.27778
20_6591367_A_C	rs2145274	20	6591367	A	C	-0.0085	0.99108	0.963391	1.02041	0.0866	11	rs2145274	0.5637	20	6591367	A	C	0.9134	1.009	0.98	1.038	0.0085	0.0148	85934	401577	20	6591367	20	6591367	*	rs2145274	H	6572014	rs2145274	A	C	0.91563	0.0137	0.0033	3.5e-05	671567	6572014	6591367	20	6591367	20	6591367	*	H	-0.574324	4.15152
20_6594414_T_A	rs6054364	20	6594414	T	A	0.0009	1.001	0.985	1.017	0.414	5	rs6054364	0.9181	20	6594414	A	T	0.414	1.001	0.985	1.017	0.0009	0.0083	85934	401577	20	6594414	20	6594414	*	rs6054364	D	6575061	rs6054364	A	T	0.4226	0.0121	0.0018	2.9e-11	625172	6575061	6594414	20	6594414	20	6594414	*	D	0.108434	6.72222
20_6595102_T_C	rs1983716	20	6595102	T	C	-0.0023	0.998004	0.978474	1.01729	0.7823	11	rs1983716	0.8173	20	6595102	T	C	0.2177	1.002	0.983	1.022	0.0023	0.01	85934	401577	20	6595102	20	6595102	*	rs1983716	B	6575749	rs1983716	T	C	0.2269	-0.0137	0.0021	4.5e-11	681367	6575749	6595102	20	6595102	20	6595102	*	B	-0.23	-6.52381
20_6595162_C_T	rs2326770	20	6595162	C	T	0.0011	1.001	0.985	1.018	0.4139	10	rs2326770	0.8907	20	6595162	T	C	0.4139	1.001	0.985	1.018	0.0011	0.0083	85934	401577	20	6595162	20	6595162	*	rs2326770	Y	6575809	rs2326770	T	C	0.4224	0.012	0.0018	1.1e-11	678431	6575809	6595162	20	6595162	20	6595162	*	Y	0.13253	6.66667
20_6596138_G_C	rs958435	20	6596138	G	C	0.0057	1.006	0.989	1.023	0.6519	5	rs958435	0.5042	20	6596138	C	G	0.6519	1.006	0.989	1.023	0.0057	0.0086	85934	401577	20	6596138	20	6596138	*	rs958435	S	6576785	rs958435	C	G	0.646	0.0167	0.0018	9.2e-20	676192	6576785	6596138	20	6596138	20	6596138	*	S	0.662791	9.27778
20_6597909_C_T	rs6054374	20	6597909	C	T	0.0019	1.002	0.986	1.018	0.4195	10	rs6054374	0.8166	20	6597909	T	C	0.4195	1.002	0.986	1.018	0.0019	0.0082	85934	401577	20	6597909	20	6597909	*	rs6054374	Y	6578556	rs6054374	T	C	0.4206	0.0119	0.0018	2.1e-11	675800	6578556	6597909	20	6597909	20	6597909	*	Y	0.231707	6.61111
20_6598094_G_A	rs6107845	20	6598094	G	A	0.0011	1.001	0.985	1.018	0.4137	10	rs6107845	0.8983	20	6598094	A	G	0.4137	1.001	0.985	1.018	0.0011	0.0083	85934	401577	20	6598094	20	6598094	*	rs6107845	R	6578741	rs6107845	A	G	0.42	0.0119	0.0018	2e-11	677602	6578741	6598094	20	6598094	20	6598094	*	R	0.13253	6.61111
20_6599525_G_C	rs2876027	20	6599525	G	C	0.0046	1.005	0.988	1.022	0.6504	5	rs2876027	0.5957	20	6599525	C	G	0.6504	1.005	0.988	1.022	0.0046	0.0086	85934	401577	20	6599525	20	6599525	*	rs2876027	S	6580172	rs2876027	C	G	0.6463	0.0168	0.0018	9e-20	675581	6580172	6599525	20	6599525	20	6599525	*	S	0.534884	9.33333
20_6599572_C_T	rs4239767	20	6599572	C	T	0.005	1.005	0.988	1.022	0.6502	10	rs4239767	0.5613	20	6599572	T	C	0.6502	1.005	0.988	1.022	0.005	0.0086	85934	401577	20	6599572	20	6599572	*	rs4239767	Y	6580219	rs4239767	T	C	0.6458	0.0169	0.0018	3.6e-20	677063	6580219	6599572	20	6599572	20	6599572	*	Y	0.581395	9.38889
20_6601272_C_G	rs723131	20	6601272	C	G	0.0041	1.00402	0.987167	1.02145	0.6506	6	rs723131	0.6314	20	6601272	C	G	0.3494	0.996	0.979	1.013	-0.0041	0.0086	85934	401577	20	6601272	20	6601272	*	rs723131	S	6581919	rs723131	C	G	0.3537	-0.0169	0.0018	5.5e-20	675425	6581919	6601272	20	6601272	20	6601272	*	S	0.476744	-9.38889
20_6602196_G_A	rs12480960	20	6602196	G	A	0.0016	1.002	0.985	1.018	0.4134	10	rs12480960	0.8469	20	6602196	A	G	0.4134	1.002	0.985	1.018	0.0016	0.0083	85934	401577	20	6602196	20	6602196	*	rs12480960	R	6582843	rs12480960	A	G	0.4204	0.012	0.0018	1.2e-11	676987	6582843	6602196	20	6602196	20	6602196	*	R	0.192771	6.66667
20_6603549_C_G	rs6107847	20	6603549	C	G	0.0012	1.001	0.985222	1.01729	0.4158	6	rs6107847	0.8864	20	6603549	C	G	0.5842	0.999	0.983	1.015	-0.0012	0.0083	85934	401577	20	6603549	20	6603549	*	rs6107847	V	6584196	rs6107847	C	G	0.5793	-0.0122	0.0018	6.3e-12	677120	6584196	6603549	20	6603549	20	6603549	*	V	0.144578	-6.77778
20_6603656_G_A	rs6140039	20	6603656	G	A	0.0011	1.001	0.985	1.018	0.4161	10	rs6140039	0.8978	20	6603656	A	G	0.4161	1.001	0.985	1.018	0.0011	0.0083	85934	401577	20	6603656	20	6603656	*	rs6140039	R	6584303	rs6140039	A	G	0.421	0.0121	0.0018	7.8e-12	677135	6584303	6603656	20	6603656	20	6603656	*	R	0.13253	6.72222
20_6603957_G_T	rs6054383	20	6603957	G	T	0.0021	1.002	0.986	1.018	0.4219	10	rs6054383	0.7939	20	6603957	T	G	0.4219	1.002	0.986	1.018	0.0021	0.0082	85934	401577	20	6603957	20	6603957	*	rs6054383	K	6584604	rs6054383	T	G	0.4249	0.0126	0.0018	9.1e-13	677026	6584604	6603957	20	6603957	20	6603957	*	K	0.256098	7
20_6606877_T_C	rs6054385	20	6606877	T	C	-0.0024	0.998004	0.981354	1.0142	0.3985	11	rs6054385	0.7764	20	6606877	T	C	0.6015	1.002	0.986	1.019	0.0024	0.0084	85934	401577	20	6606877	20	6606877	*	rs6054385	Y	6587524	rs6054385	T	C	0.601	-0.0132	0.0018	2.5e-13	671600	6587524	6606877	20	6606877	20	6606877	*	Y	-0.285714	-7.33333
20_6608452_T_C	rs1321454	20	6608452	T	C	-0.0036	0.996016	0.980392	1.01317	0.3969	11	rs1321454	0.666	20	6608452	T	C	0.6031	1.004	0.987	1.02	0.0036	0.0084	85934	401577	20	6608452	20	6608452	*	rs1321454	Y	6589099	rs1321454	T	C	0.6013	-0.0133	0.0018	7.1e-14	677574	6589099	6608452	20	6608452	20	6608452	*	Y	-0.428571	-7.38889
20_6609624_G_A	rs2326773	20	6609624	G	A	-0.0039	0.996	0.98	1.013	0.3979	10	rs2326773	0.6375	20	6609624	A	G	0.3979	0.996	0.98	1.013	-0.0039	0.0084	85934	401577	20	6609624	20	6609624	*	rs2326773	R	6590271	rs2326773	A	G	0.398	0.0133	0.0018	1e-13	677905	6590271	6609624	20	6609624	20	6609624	*	R	-0.464286	7.38889
20_6610469_A_G	rs6107848	20	6610469	A	G	0.0003	1	0.984252	1.01729	0.6301	11	rs6107848	0.9737	20	6610469	A	G	0.3699	1	0.983	1.016	-0.0003	0.0085	85934	401577	20	6610469	20	6610469	*	rs6107848	R	6591116	rs6107848	A	G	0.3714	-0.0181	0.0018	8.1e-25	738851	6591116	6610469	20	6610469	20	6610469	*	R	0.0352941	-10.0556
20_6611404_G_A	rs6054389	20	6611404	G	A	-0.0057	0.994	0.978	1.011	0.4002	10	rs6054389	0.4937	20	6611404	A	G	0.4002	0.994	0.978	1.011	-0.0057	0.0083	85934	401577	20	6611404	20	6611404	*	rs6054389	R	6592051	rs6054389	A	G	0.409	0.0144	0.0018	5.5e-16	683713	6592051	6611404	20	6611404	20	6611404	*	R	-0.686747	8
20_6611974_A_T	rs961676	20	6611974	A	T	-0.0055	0.994036	0.978474	1.01112	0.4014	6	rs961676	0.5111	20	6611974	A	T	0.5986	1.006	0.989	1.022	0.0055	0.0083	85934	401577	20	6611974	20	6611974	*	rs961676	W	6592621	rs961676	A	T	0.5904	-0.015	0.0018	5.4e-17	681403	6592621	6611974	20	6611974	20	6611974	*	W	-0.662651	-8.33333
20_6613702_G_A	rs6038557	20	6613702	G	A	-0.0004	1	0.983	1.016	0.6363	10	rs6038557	0.964	20	6613702	A	G	0.6363	1	0.983	1.016	-0.0004	0.0084	85934	401577	20	6613702	20	6613702	*	rs6038557	R	6594349	rs6038557	A	G	0.6336	0.0193	0.0018	1e-26	692597	6594349	6613702	20	6613702	20	6613702	*	R	-0.047619	10.7222
20_6613796_T_C	rs6054392	20	6613796	T	C	-0.0005	0.999001	0.983284	1.01626	0.6335	11	rs6054392	0.951	20	6613796	T	C	0.3665	1.001	0.984	1.017	0.0005	0.0085	85934	401577	20	6613796	20	6613796	*	rs6054392	Y	6594443	rs6054392	T	C	0.3664	-0.0193	0.0018	1.1e-26	692410	6594443	6613796	20	6613796	20	6613796	*	Y	-0.0588235	-10.7222
20_6614999_A_G	rs4813800	20	6614999	A	G	-0.0003	1	0.983284	1.01626	0.6347	11	rs4813800	0.9762	20	6614999	A	G	0.3653	1	0.984	1.017	0.0003	0.0085	85934	401577	20	6614999	20	6614999	*	rs4813800	R	6595646	rs4813800	A	G	0.3656	-0.0192	0.0018	4.5e-27	691434	6595646	6614999	20	6614999	20	6614999	*	R	-0.0352941	-10.6667
20_6615935_A_C	rs2064857	20	6615935	A	C	-0.0061	0.994036	0.977517	1.0101	0.401	11	rs2064857	0.466	20	6615935	A	C	0.599	1.006	0.99	1.023	0.0061	0.0083	85934	401577	20	6615935	20	6615935	*	rs2064857	M	6596582	rs2064857	A	C	0.5907	-0.0136	0.0016	1.7e-16	792848	6596582	6615935	20	6615935	20	6615935	*	M	-0.73494	-8.5
20_6618828_G_A	rs1321455	20	6618828	G	A	0.0022	1.002	0.986	1.019	0.6309	10	rs1321455	0.794	20	6618828	A	G	0.6309	1.002	0.986	1.019	0.0022	0.0085	85934	401577	20	6618828	20	6618828	*	rs1321455	R	6599475	rs1321455	A	G	0.6288	0.0195	0.0018	2.8e-27	689598	6599475	6618828	20	6618828	20	6618828	*	R	0.258824	10.8333
20_6618923_G_A	rs1321457	20	6618923	G	A	0.002	1.002	0.985	1.019	0.6309	10	rs1321457	0.8093	20	6618923	A	G	0.6309	1.002	0.985	1.019	0.002	0.0085	85934	401577	20	6618923	20	6618923	*	rs1321457	R	6599570	rs1321457	A	G	0.6305	0.0196	0.0018	2.2e-27	689572	6599570	6618923	20	6618923	20	6618923	*	R	0.235294	10.8889
20_6619051_C_T	rs6054399	20	6619051	C	T	-0.0068	0.993	0.977	1.01	0.4039	10	rs6054399	0.4095	20	6619051	T	C	0.4039	0.993	0.977	1.01	-0.0068	0.0083	85934	401577	20	6619051	20	6619051	*	rs6054399	Y	6599698	rs6054399	T	C	0.4077	0.0146	0.0017	7.6e-17	691342	6599698	6619051	20	6619051	20	6619051	*	Y	-0.819277	8.58824
20_6621085_T_A	rs4142038	20	6621085	T	A	-0.0063	0.994	0.978	1.01	0.4037	5	rs4142038	0.446	20	6621085	A	T	0.4037	0.994	0.978	1.01	-0.0063	0.0083	85934	401577	20	6621085	20	6621085	*	rs4142038	W	6601732	rs4142038	A	T	0.41	0.0145	0.0018	1.5e-16	691445	6601732	6621085	20	6621085	20	6621085	*	W	-0.759036	8.05556
20_6622975_C_T	rs994308	20	6622975	C	T	-0.0064	0.994	0.978	1.01	0.4069	10	rs994308	0.4382	20	6622975	T	C	0.4069	0.994	0.978	1.01	-0.0064	0.0082	85934	401577	20	6622975	20	6622975	*	rs994308	Y	6603622	rs994308	T	C	0.4108	0.0144	0.0017	1.5e-16	692590	6603622	6622975	20	6622975	20	6622975	*	Y	-0.780488	8.47059
20_6623173_A_G	rs1407038	20	6623173	A	G	0.0017	1.002	0.985222	1.01833	0.6302	11	rs1407038	0.837	20	6623173	A	G	0.3698	0.998	0.982	1.015	-0.0017	0.0085	85934	401577	20	6623173	20	6623173	*	rs1407038	R	6603820	rs1407038	A	G	0.3715	-0.0196	0.0018	3.9e-28	689657	6603820	6623173	20	6623173	20	6623173	*	R	0.2	-10.8889
20_6623301_A_G	rs1407039	20	6623301	A	G	0.0019	1.002	0.985222	1.01833	0.6309	11	rs1407039	0.8244	20	6623301	A	G	0.3691	0.998	0.982	1.015	-0.0019	0.0085	85934	401577	20	6623301	20	6623301	*	rs1407039	R	6603948	rs1407039	A	G	0.3696	-0.0196	0.0018	4.3e-28	689756	6603948	6623301	20	6623301	20	6623301	*	R	0.223529	-10.8889
20_6625681_G_A	rs6117361	20	6625681	G	A	-0.0075	0.993	0.977	1.009	0.4004	10	rs6117361	0.3675	20	6625681	A	G	0.4004	0.993	0.977	1.009	-0.0075	0.0083	85934	401577	20	6625681	20	6625681	*	rs6117361	R	6606328	rs6117361	A	G	0.409	0.0144	0.0018	3e-16	691506	6606328	6625681	20	6625681	20	6625681	*	R	-0.903614	8
20_6626456_A_G	rs6054405	20	6626456	A	G	0.002	1.002	0.985222	1.01833	0.6305	11	rs6054405	0.8141	20	6626456	A	G	0.3695	0.998	0.982	1.015	-0.002	0.0085	85934	401577	20	6626456	20	6626456	*	rs6054405	R	6607103	rs6054405	A	G	0.369	-0.0197	0.0018	2.3e-28	689426	6607103	6626456	20	6626456	20	6626456	*	R	0.235294	-10.9444
20_6626570_A_G	rs992845	20	6626570	A	G	-0.0056	0.994036	0.978474	1.01112	0.4076	11	rs992845	0.4956	20	6626570	A	G	0.5924	1.006	0.989	1.022	0.0056	0.0083	85934	401577	20	6626570	20	6626570	*	rs992845	R	6607217	rs992845	A	G	0.5896	-0.0145	0.0017	1.2e-16	690432	6607217	6626570	20	6626570	20	6626570	*	R	-0.674699	-8.52941
20_6627855_C_T	rs1884902	20	6627855	C	T	0.0007	1.001	0.984	1.017	0.6301	10	rs1884902	0.9357	20	6627855	T	C	0.6301	1.001	0.984	1.017	0.0007	0.0084	85934	401577	20	6627855	20	6627855	*	rs1884902	Y	6608502	rs1884902	T	C	0.6313	0.02	0.0018	5.9e-29	686865	6608502	6627855	20	6627855	20	6627855	*	Y	0.0833333	11.1111
20_6629230_G_A	rs6107853	20	6629230	G	A	-0.0059	0.994	0.978	1.01	0.4388	10	rs6107853	0.4737	20	6629230	A	G	0.4388	0.994	0.978	1.01	-0.0059	0.0082	85934	401577	20	6629230	20	6629230	*	rs6107853	R	6609877	rs6107853	A	G	0.4455	0.0157	0.0018	3.5e-19	684906	6609877	6629230	20	6629230	20	6629230	*	R	-0.719512	8.72222
20_6630207_A_G	rs4142039	20	6630207	A	G	-0.006	0.994036	0.978474	1.0101	0.4369	11	rs4142039	0.4674	20	6630207	A	G	0.5631	1.006	0.99	1.022	0.006	0.0082	85934	401577	20	6630207	20	6630207	*	rs4142039	R	6610854	rs4142039	A	G	0.5541	-0.0157	0.0017	2.3e-19	685131	6610854	6630207	20	6630207	20	6630207	*	R	-0.731707	-9.23529
20_6632185_A_G	rs1884897	20	6632185	A	G	0.0023	1.002	0.986193	1.01937	0.6346	11	rs1884897	0.7888	20	6632185	A	G	0.3654	0.998	0.981	1.014	-0.0023	0.0084	85934	401577	20	6632185	20	6632185	*	rs1884897	R	6612832	rs1884897	A	G	0.3692	-0.0194	0.0017	1.3e-30	789534	6612832	6632185	20	6632185	20	6632185	*	R	0.27381	-11.4118
20_6632404_G_A	rs2024962	20	6632404	G	A	-0.006	0.994	0.978	1.01	0.434	10	rs2024962	0.4632	20	6632404	A	G	0.434	0.994	0.978	1.01	-0.006	0.0082	85934	401577	20	6632404	20	6632404	*	rs2024962	R	6613051	rs2024962	A	G	0.4451	0.0155	0.0018	9.2e-19	683370	6613051	6632404	20	6632404	20	6632404	*	R	-0.731707	8.61111
20_6634044_A_C	rs1321432	20	6634044	A	C	0.0013	1.001	0.985222	1.01833	0.6318	11	rs1321432	0.874	20	6634044	A	C	0.3682	0.999	0.982	1.015	-0.0013	0.0085	85934	401577	20	6634044	20	6634044	*	rs1321432	M	6614691	rs1321432	A	C	0.3679	-0.0201	0.0018	3.5e-29	686481	6614691	6634044	20	6634044	20	6634044	*	M	0.152941	-11.1667
20_6634550_A_G	rs6038566	20	6634550	A	G	-0.0056	0.994036	0.978474	1.0101	0.4371	11	rs6038566	0.4927	20	6634550	A	G	0.5629	1.006	0.99	1.022	0.0056	0.0082	85934	401577	20	6634550	20	6634550	*	rs6038566	R	6615197	rs6038566	A	G	0.554	-0.0157	0.0017	2.2e-19	684599	6615197	6634550	20	6634550	20	6634550	*	R	-0.682927	-9.23529
20_6640246_G_A	rs967417	20	6640246	G	A	-0.0077	0.992	0.977	1.008	0.4583	10	rs967417	0.3396	20	6640246	A	G	0.4583	0.992	0.977	1.008	-0.0077	0.0081	85934	401577	20	6640246	20	6640246	*	rs967417	R	6620893	rs967417	A	G	0.4646	0.0153	0.0017	6.9e-19	691832	6620893	6640246	20	6640246	20	6640246	*	R	-0.950617	9
20_6641038_C_T	rs2145270	20	6641038	C	T	0.0017	1.002	0.985	1.018	0.6289	10	rs2145270	0.8422	20	6641038	T	C	0.6289	1.002	0.985	1.018	0.0017	0.0084	85934	401577	20	6641038	20	6641038	*	rs2145270	Y	6621685	rs2145270	T	C	0.6299	0.0188	0.0017	7.9e-29	794793	6621685	6641038	20	6641038	20	6641038	*	Y	0.202381	11.0588
20_6641070_T_A	rs1000972	20	6641070	T	A	-0.0001	1	0.983	1.017	0.6387	5	rs1000972	0.9917	20	6641070	A	T	0.6387	1	0.983	1.017	-0.0001	0.0085	85934	401577	20	6641070	20	6641070	*	rs1000972	W	6621717	rs1000972	A	T	0.6425	0.0194	0.0018	6e-27	691935	6621717	6641070	20	6641070	20	6641070	*	W	-0.0117647	10.7778
20_6642727_T_C	rs979012	20	6642727	T	C	-0.002	0.998004	0.981354	1.01523	0.6453	11	rs979012	0.8157	20	6642727	T	C	0.3547	1.002	0.985	1.019	0.002	0.0085	85934	401577	20	6642727	20	6642727	*	rs979012	Y	6623374	rs979012	T	C	0.3571	-0.0187	0.0017	5.3e-28	794074	6623374	6642727	20	6642727	20	6642727	*	Y	-0.235294	-11
20_6645493_T_A	rs2145271	20	6645493	T	A	-0.0024	0.998	0.981	1.014	0.6419	5	rs2145271	0.7768	20	6645493	A	T	0.6419	0.998	0.981	1.014	-0.0024	0.0085	85934	401577	20	6645493	20	6645493	*	rs2145271	W	6626140	rs2145271	A	T	0.6436	0.0195	0.0018	4.3e-27	692142	6626140	6645493	20	6645493	20	6645493	*	W	-0.282353	10.8333
20_6645571_G_A	rs2145272	20	6645571	G	A	-0.0026	0.997	0.981	1.014	0.6424	10	rs2145272	0.7605	20	6645571	A	G	0.6424	0.997	0.981	1.014	-0.0026	0.0085	85934	401577	20	6645571	20	6645571	*	rs2145272	R	6626218	rs2145272	A	G	0.6436	0.0189	0.0017	1.1e-28	795280	6626218	6645571	20	6645571	20	6645571	*	R	-0.305882	11.1176
20_6646252_A_G	rs4815914	20	6646252	A	G	0.0389	1.0395	0.999001	1.08225	0.0457	11	rs4815914	0.05507	20	6646252	A	G	0.9543	0.962	0.924	1.001	-0.0389	0.0203	85934	401577	20	6646252	20	6646252	*	rs4815914	R	6626899	rs4815914	A	G	0.9489	0.0144	0.0041	0.00049	742901	6626899	6646252	20	6646252	20	6646252	*	R	1.91626	3.5122
20_6652254_C_A	rs6140050	20	6652254	C	A	-0.0013	0.999	0.982	1.015	0.6402	10	rs6140050	0.8823	20	6652254	A	C	0.6402	0.999	0.982	1.015	-0.0013	0.0085	85934	401577	20	6652254	20	6652254	*	rs6140050	M	6632901	rs6140050	A	C	0.6414	0.0196	0.0018	1.9e-27	691222	6632901	6652254	20	6652254	20	6652254	*	M	-0.152941	10.8889
20_6653919_A_C	rs6038571	20	6653919	A	C	-0.0072	0.993049	0.976562	1.00908	0.5054	11	rs6038571	0.3846	20	6653919	A	C	0.4946	1.007	0.991	1.024	0.0072	0.0083	85934	401577	20	6653919	20	6653919	*	rs6038571	M	6634566	rs6038571	A	C	0.48	-0.0169	0.0017	1.5e-22	692302	6634566	6653919	20	6653919	20	6653919	*	M	-0.86747	-9.94118
20_6654619_G_A	rs6054427	20	6654619	G	A	0.0019	1.002	0.985	1.019	0.6227	10	rs6054427	0.8284	20	6654619	A	G	0.6227	1.002	0.985	1.019	0.0019	0.0086	85934	401577	20	6654619	20	6654619	*	rs6054427	R	6635266	rs6054427	A	G	0.6313	0.0195	0.0019	6.9e-26	635675	6635266	6654619	20	6654619	20	6654619	*	R	0.22093	10.2632
20_6674433_C_G	rs1040567	20	6674433	C	G	-0.0011	0.999001	0.983284	1.01523	0.484	6	rs1040567	0.8916	20	6674433	C	G	0.516	1.001	0.985	1.017	0.0011	0.0082	85934	401577	20	6674433	20	6674433	*	rs1040567	S	6655080	rs1040567	C	G	0.5026	-0.0062	0.0017	0.00034	688196	6655080	6674433	20	6674433	20	6674433	*	S	-0.134146	-3.64706
20_8277917_T_A	rs6140583	20	8277917	T	A		1	0.982	1.018	0.2699	5	rs6140583	0.9957	20	8277917	A	T	0.2699	1	0.982	1.018	0	0.0092	85934	401577	20	8277917	20	8277917	*	rs6140583	W	8258564	rs6140583	A	T	0.265	-0.0073	0.002	0.00023	688118	8258564	8277917	20	8277917	20	8277917	*	W		-3.65
20_8278031_A_G	rs6133567	20	8278031	A	G	-0.0005	0.999001	0.981354	1.01729	0.2699	11	rs6133567	0.9568	20	8278031	A	G	0.7301	1.001	0.983	1.019	0.0005	0.0092	85934	401577	20	8278031	20	8278031	*	rs6133567	R	8258678	rs6133567	A	G	0.735	0.0074	0.002	0.00018	689160	8258678	8278031	20	8278031	20	8278031	*	R	-0.0543478	3.7
20_8279312_T_A	rs2180532	20	8279312	T	A	-0.0005	1	0.982	1.018	0.2682	5	rs2180532	0.9545	20	8279312	A	T	0.2682	1	0.982	1.018	-0.0005	0.0092	85934	401577	20	8279312	20	8279312	*	rs2180532	W	8259959	rs2180532	A	T	0.2638	-0.0071	0.002	0.00033	691512	8259959	8279312	20	8279312	20	8279312	*	W	-0.0543478	-3.55
20_8284294_T_A	rs6055712	20	8284294	T	A	-0.0002	1	0.982	1.018	0.2682	5	rs6055712	0.9823	20	8284294	A	T	0.2682	1	0.982	1.018	-0.0002	0.0092	85934	401577	20	8284294	20	8284294	*	rs6055712	W	8264941	rs6055712	A	T	0.2629	-0.0072	0.002	0.00028	691764	8264941	8284294	20	8284294	20	8284294	*	W	-0.0217391	-3.6
20_8286929_C_T	rs2745764	20	8286929	C	T	-0.0138	0.986	0.97	1.003	0.3725	10	rs2745764	0.1033	20	8286929	T	C	0.3725	0.986	0.97	1.003	-0.0138	0.0085	85934	401577	20	8286929	20	8286929	*	rs2745764	Y	8267576	rs2745764	T	C	0.3673	-0.0069	0.0018	0.00015	688772	8267576	8286929	20	8286929	20	8286929	*	Y	-1.62353	-3.83333
20_8287092_C_T	rs2719791	20	8287092	C	T	-0.0029	0.997	0.98	1.015	0.2884	10	rs2719791	0.7455	20	8287092	T	C	0.2884	0.997	0.98	1.015	-0.0029	0.009	85934	401577	20	8287092	20	8287092	*	rs2719791	Y	8267739	rs2719791	T	C	0.2812	-0.0073	0.0019	0.00016	691488	8267739	8287092	20	8287092	20	8287092	*	Y	-0.322222	-3.84211
20_8288118_A_G	rs6039122	20	8288118	A	G	-0.0005	0.999001	0.981354	1.01729	0.2683	11	rs6039122	0.9598	20	8288118	A	G	0.7317	1.001	0.983	1.019	0.0005	0.0092	85934	401577	20	8288118	20	8288118	*	rs6039122	R	8268765	rs6039122	A	G	0.7369	0.0073	0.002	0.00019	691238	8268765	8288118	20	8288118	20	8288118	*	R	-0.0543478	3.65
20_8288307_G_T	rs2745769	20	8288307	G	T	-0.0139	0.986	0.97	1.003	0.3722	10	rs2745769	0.1014	20	8288307	T	G	0.3722	0.986	0.97	1.003	-0.0139	0.0085	85934	401577	20	8288307	20	8288307	*	rs2745769	K	8268954	rs2745769	T	G	0.3669	-0.0067	0.0018	0.00023	681664	8268954	8288307	20	8288307	20	8288307	*	K	-1.63529	-3.72222
20_8288626_G_A	rs6077342	20	8288626	G	A	0.0006	1.001	0.983	1.019	0.2693	10	rs6077342	0.9488	20	8288626	A	G	0.2693	1.001	0.983	1.019	0.0006	0.0092	85934	401577	20	8288626	20	8288626	*	rs6077342	R	8269273	rs6077342	A	G	0.2641	-0.0071	0.002	0.00031	691332	8269273	8288626	20	8288626	20	8288626	*	R	0.0652174	-3.55
20_8288782_T_C	rs1033683	20	8288782	T	C	-0.0006	0.999001	0.981354	1.01729	0.2679	11	rs1033683	0.9514	20	8288782	T	C	0.7321	1.001	0.983	1.019	0.0006	0.0092	85934	401577	20	8288782	20	8288782	*	rs1033683	Y	8269429	rs1033683	T	C	0.7369	0.0073	0.002	0.00022	691006	8269429	8288782	20	8288782	20	8288782	*	Y	-0.0652174	3.65
20_8288936_A_G	rs1033684	20	8288936	A	G	-0.0006	0.999001	0.981354	1.01729	0.2697	11	rs1033684	0.9487	20	8288936	A	G	0.7303	1.001	0.983	1.019	0.0006	0.0092	85934	401577	20	8288936	20	8288936	*	rs1033684	R	8269583	rs1033684	A	G	0.7348	0.0074	0.002	0.00019	690987	8269583	8288936	20	8288936	20	8288936	*	R	-0.0652174	3.7
20_8289119_C_T	rs1159629	20	8289119	C	T	-0.0004	1	0.982	1.018	0.2683	10	rs1159629	0.9686	20	8289119	T	C	0.2683	1	0.982	1.018	-0.0004	0.0092	85934	401577	20	8289119	20	8289119	*	rs1159629	Y	8269766	rs1159629	T	C	0.2631	-0.0074	0.002	0.00018	690467	8269766	8289119	20	8289119	20	8289119	*	Y	-0.0434783	-3.7
20_8289389_C_T	rs1159630	20	8289389	C	T	-0.0138	0.986	0.97	1.003	0.3711	10	rs1159630	0.1031	20	8289389	T	C	0.3711	0.986	0.97	1.003	-0.0138	0.0085	85934	401577	20	8289389	20	8289389	*	rs1159630	Y	8270036	rs1159630	T	C	0.3671	-0.0067	0.0018	0.00021	687098	8270036	8289389	20	8289389	20	8289389	*	Y	-1.62353	-3.72222
20_8292449_T_C	rs6039125	20	8292449	T	C	-0.014	0.986193	0.969932	1.00301	0.3664	11	rs6039125	0.09984	20	8292449	T	C	0.6336	1.014	0.997	1.031	0.014	0.0085	85934	401577	20	8292449	20	8292449	*	rs6039125	Y	8273096	rs6039125	T	C	0.6375	0.0068	0.0018	0.00017	685407	8273096	8292449	20	8292449	20	8292449	*	Y	-1.64706	3.77778
20_8293628_T_C	rs6055716	20	8293628	T	C	-0.0032	0.997009	0.978474	1.01523	0.2674	11	rs6055716	0.729	20	8293628	T	C	0.7326	1.003	0.985	1.022	0.0032	0.0093	85934	401577	20	8293628	20	8293628	*	rs6055716	Y	8274275	rs6055716	T	C	0.7368	0.0076	0.002	0.00013	685687	8274275	8293628	20	8293628	20	8293628	*	Y	-0.344086	3.8
20_8294409_G_A	rs6086393	20	8294409	G	A	-0.0043	0.996	0.978	1.014	0.268	10	rs6086393	0.6433	20	8294409	A	G	0.268	0.996	0.978	1.014	-0.0043	0.0092	85934	401577	20	8294409	20	8294409	*	rs6086393	R	8275056	rs6086393	A	G	0.2678	-0.0075	0.002	0.00016	684781	8275056	8294409	20	8294409	20	8294409	*	R	-0.467391	-3.75
20_8295616_A_G	rs6140590	20	8295616	A	G	-0.0024	0.998004	0.977517	1.01729	0.2042	11	rs6140590	0.8137	20	8295616	A	G	0.7958	1.002	0.983	1.023	0.0024	0.0102	85934	401577	20	8295616	20	8295616	*	rs6140590	R	8276263	rs6140590	A	G	0.7924	-0.0081	0.0022	0.0002	676847	8276263	8295616	20	8295616	20	8295616	*	R	-0.235294	-3.68182
20_8296322_G_A	rs2745755	20	8296322	G	A	-0.0148	0.985	0.969	1.002	0.3678	10	rs2745755	0.0812	20	8296322	A	G	0.3678	0.985	0.969	1.002	-0.0148	0.0085	85934	401577	20	8296322	20	8296322	*	rs2745755	R	8276969	rs2745755	A	G	0.3623	-0.0067	0.0018	0.00027	681044	8276969	8296322	20	8296322	20	8296322	*	R	-1.74118	-3.72222
20_8304461_T_C	rs2719804	20	8304461	T	C	0.0036	1.00402	0.983284	1.02459	0.1868	11	rs2719804	0.734	20	8304461	T	C	0.8132	0.996	0.976	1.017	-0.0036	0.0105	85934	401577	20	8304461	20	8304461	*	rs2719804	Y	8285108	rs2719804	T	C	0.824	0.0075	0.0021	0.0005	788785	8285108	8304461	20	8304461	20	8304461	*	Y	0.342857	3.57143
20_8317833_C_A	rs6086403	20	8317833	C	A	-0.0023	0.998	0.979	1.017	0.2342	10	rs6086403	0.8142	20	8317833	A	C	0.2342	0.998	0.979	1.017	-0.0023	0.0098	85934	401577	20	8317833	20	8317833	*	rs6086403	M	8298480	rs6086403	A	C	0.22	-0.0113	0.0022	1.6e-07	671029	8298480	8317833	20	8317833	20	8317833	*	M	-0.234694	-5.13636
20_8318733_C_A	rs2745772	20	8318733	C	A	-0.004	0.996	0.975	1.018	0.1754	10	rs2745772	0.7119	20	8318733	A	C	0.1754	0.996	0.975	1.018	-0.004	0.0109	85934	401577	20	8318733	20	8318733	*	rs2745772	M	8299380	rs2745772	A	C	0.1697	-0.0082	0.0024	0.00049	679261	8299380	8318733	20	8318733	20	8318733	*	M	-0.366972	-3.41667
20_8321611_C_T	rs1156958	20	8321611	C	T	-0.0074	0.993	0.974	1.011	0.2549	10	rs1156958	0.4363	20	8321611	T	C	0.2549	0.993	0.974	1.011	-0.0074	0.0095	85934	401577	20	8321611	20	8321611	*	rs1156958	Y	8302258	rs1156958	T	C	0.2589	-0.0118	0.002	5.6e-09	681401	8302258	8321611	20	8321611	20	8321611	*	Y	-0.778947	-5.9
20_8322919_G_C	rs2143535	20	8322919	G	C	0.0046	1.005	0.985	1.024	0.2267	5	rs2143535	0.6366	20	8322919	C	G	0.2267	1.005	0.985	1.024	0.0046	0.0098	85934	401577	20	8322919	20	8322919	*	rs2143535	S	8303566	rs2143535	C	G	0.2329	-0.011	0.0021	1.1e-07	690087	8303566	8322919	20	8322919	20	8322919	*	S	0.469388	-5.2381
20_8324360_A_C	rs2662999	20	8324360	A	C	0.0052	1.00503	0.986193	1.02459	0.2276	11	rs2662999	0.5907	20	8324360	A	C	0.7724	0.995	0.976	1.014	-0.0052	0.0097	85934	401577	20	8324360	20	8324360	*	rs2662999	M	8305007	rs2662999	A	C	0.7674	0.0107	0.0021	2.2e-07	689876	8305007	8324360	20	8324360	20	8324360	*	M	0.536082	5.09524
20_8324427_G_T	rs7268591	20	8324427	G	T	0.005	1.005	0.986	1.025	0.2265	10	rs7268591	0.6057	20	8324427	T	G	0.2265	1.005	0.986	1.025	0.005	0.0098	85934	401577	20	8324427	20	8324427	*	rs7268591	K	8305074	rs7268591	T	G	0.2329	-0.0107	0.0021	2.3e-07	690162	8305074	8324427	20	8324427	20	8324427	*	K	0.510204	-5.09524
20_8325774_C_T	rs2327040	20	8325774	C	T	0.005	1.005	0.986	1.025	0.2265	10	rs2327040	0.6086	20	8325774	T	C	0.2265	1.005	0.986	1.025	0.005	0.0098	85934	401577	20	8325774	20	8325774	*	rs2327040	Y	8306421	rs2327040	T	C	0.2332	-0.0107	0.0021	2.2e-07	690198	8306421	8325774	20	8325774	20	8325774	*	Y	0.510204	-5.09524
20_8327543_C_G	rs961917	20	8327543	C	G	-0.0033	0.997009	0.978474	1.01523	0.2712	6	rs961917	0.7218	20	8327543	C	G	0.7288	1.003	0.985	1.022	0.0033	0.0092	85934	401577	20	8327543	20	8327543	*	rs961917	S	8308190	rs961917	C	G	0.7245	0.0116	0.002	2.6e-09	683843	8308190	8327543	20	8327543	20	8327543	*	S	-0.358696	5.8
20_8327607_G_C	rs961916	20	8327607	G	C	0.0053	1.005	0.986	1.025	0.2268	5	rs961916	0.5852	20	8327607	C	G	0.2268	1.005	0.986	1.025	0.0053	0.0098	85934	401577	20	8327607	20	8327607	*	rs961916	S	8308254	rs961916	C	G	0.233	-0.0109	0.0021	1.3e-07	690357	8308254	8327607	20	8327607	20	8327607	*	S	0.540816	-5.19048
20_8327939_A_G	rs6077348	20	8327939	A	G	0.005	1.00503	0.986193	1.02459	0.2265	11	rs6077348	0.6106	20	8327939	A	G	0.7735	0.995	0.976	1.014	-0.005	0.0098	85934	401577	20	8327939	20	8327939	*	rs6077348	R	8308586	rs6077348	A	G	0.7674	0.0107	0.0021	2.5e-07	690477	8308586	8327939	20	8327939	20	8327939	*	R	0.510204	5.09524
20_8329558_C_T	rs2745776	20	8329558	C	T	-0.0027	0.997	0.979	1.015	0.2714	10	rs2745776	0.7691	20	8329558	T	C	0.2714	0.997	0.979	1.015	-0.0027	0.0092	85934	401577	20	8329558	20	8329558	*	rs2745776	Y	8310205	rs2745776	T	C	0.2756	-0.0114	0.002	5.2e-09	689846	8310205	8329558	20	8329558	20	8329558	*	Y	-0.293478	-5.7
20_8330815_A_G	rs984283	20	8330815	A	G	-0.0031	0.997009	0.979432	1.01523	0.2725	11	rs984283	0.7366	20	8330815	A	G	0.7275	1.003	0.985	1.021	0.0031	0.0091	85934	401577	20	8330815	20	8330815	*	rs984283	R	8311462	rs984283	A	G	0.7243	0.0114	0.002	5.2e-09	690140	8311462	8330815	20	8330815	20	8330815	*	R	-0.340659	5.7
20_8331632_T_A	rs6055745	20	8331632	T	A	-0.002	0.998	0.98	1.016	0.2703	5	rs6055745	0.8251	20	8331632	A	T	0.2703	0.998	0.98	1.016	-0.002	0.0092	85934	401577	20	8331632	20	8331632	*	rs6055745	W	8312279	rs6055745	A	T	0.275	-0.0115	0.002	4.3e-09	690036	8312279	8331632	20	8331632	20	8331632	*	W	-0.217391	-5.75
20_8331853_C_A	rs6086407	20	8331853	C	A	0.0058	1.006	0.987	1.025	0.2271	10	rs6086407	0.5509	20	8331853	A	C	0.2271	1.006	0.987	1.025	0.0058	0.0097	85934	401577	20	8331853	20	8331853	*	rs6086407	V	8312500	rs6086407	A	C	0.2329	-0.0108	0.0021	1.7e-07	691470	8312500	8331853	20	8331853	20	8331853	*	V	0.597938	-5.14286
20_8332960_C_A	rs2719771	20	8332960	C	A	-0.0015	0.999	0.981	1.017	0.271	10	rs2719771	0.8693	20	8332960	A	C	0.271	0.999	0.981	1.017	-0.0015	0.0092	85934	401577	20	8332960	20	8332960	*	rs2719771	M	8313607	rs2719771	A	C	0.2753	-0.0115	0.002	4.4e-09	690792	8313607	8332960	20	8332960	20	8332960	*	M	-0.163043	-5.75
20_8333034_A_C	rs2745784	20	8333034	A	C	-0.0015	0.998004	0.980392	1.01626	0.2709	11	rs2745784	0.8744	20	8333034	A	C	0.7291	1.002	0.984	1.02	0.0015	0.0092	85934	401577	20	8333034	20	8333034	*	rs2745784	M	8313681	rs2745784	A	C	0.7249	0.0112	0.002	8.7e-09	690676	8313681	8333034	20	8333034	20	8333034	*	M	-0.163043	5.6
20_8333306_G_A	rs6077350	20	8333306	G	A	0.0058	1.006	0.987	1.025	0.2275	10	rs6077350	0.5523	20	8333306	A	G	0.2275	1.006	0.987	1.025	0.0058	0.0097	85934	401577	20	8333306	20	8333306	*	rs6077350	R	8313953	rs6077350	A	G	0.2358	-0.0107	0.0021	1.9e-07	692498	8313953	8333306	20	8333306	20	8333306	*	R	0.597938	-5.09524
20_8336371_A_C	rs2719774	20	8336371	A	C	-0.0024	0.998004	0.979432	1.01626	0.2601	11	rs2719774	0.7991	20	8336371	A	C	0.7399	1.002	0.984	1.021	0.0024	0.0093	85934	401577	20	8336371	20	8336371	*	rs2719774	M	8317018	rs2719774	A	C	0.7364	0.0107	0.002	6.3e-08	688858	8317018	8336371	20	8336371	20	8336371	*	M	-0.258065	5.35
20_8336688_C_T	rs6086410	20	8336688	C	T	-0.0048	0.995	0.978	1.013	0.2862	10	rs6086410	0.5964	20	8336688	T	C	0.2862	0.995	0.978	1.013	-0.0048	0.009	85934	401577	20	8336688	20	8336688	*	rs6086410	Y	8317335	rs6086410	T	C	0.2919	-0.0091	0.0019	2.7e-06	686107	8317335	8336688	20	8336688	20	8336688	*	Y	-0.533333	-4.78947
20_8338274_A_C	rs13044643	20	8338274	A	C	0.0126	1.01317	0.993049	1.03199	0.2228	11	rs13044643	0.1998	20	8338274	A	C	0.7772	0.987	0.969	1.007	-0.0126	0.0098	85934	401577	20	8338274	20	8338274	*	rs13044643	M	8318921	rs13044643	A	C	0.7749	-0.0075	0.0021	0.0003	691843	8318921	8338274	20	8338274	20	8338274	*	M	1.28571	-3.57143
20_8338590_A_G	rs4816059	20	8338590	A	G	0.0124	1.01215	0.993049	1.03199	0.2222	11	rs4816059	0.2082	20	8338590	A	G	0.7778	0.988	0.969	1.007	-0.0124	0.0099	85934	401577	20	8338590	20	8338590	*	rs4816059	R	8319237	rs4816059	A	G	0.7749	-0.0077	0.0021	0.00019	691532	8319237	8338590	20	8338590	20	8338590	*	R	1.25253	-3.66667
20_8343076_C_T	rs16994692	20	8343076	C	T	-0.0041	0.996	0.978	1.014	0.2621	10	rs16994692	0.6537	20	8343076	T	C	0.2621	0.996	0.978	1.014	-0.0041	0.0092	85934	401577	20	8343076	20	8343076	*	rs16994692	Y	8323723	rs16994692	T	C	0.2654	-0.0106	0.002	7.4e-08	692214	8323723	8343076	20	8343076	20	8343076	*	Y	-0.445652	-5.3
20_8343136_T_C	rs2719776	20	8343136	T	C	-0.0067	0.993049	0.976562	1.0101	0.3195	11	rs2719776	0.4412	20	8343136	T	C	0.6805	1.007	0.99	1.024	0.0067	0.0087	85934	401577	20	8343136	20	8343136	*	rs2719776	Y	8323783	rs2719776	T	C	0.6776	0.0089	0.0019	1.9e-06	688458	8323783	8343136	20	8343136	20	8343136	*	Y	-0.770115	4.68421
20_8343609_A_G	rs13037679	20	8343609	A	G	0.0146	1.0142	0.995025	1.03413	0.2222	11	rs13037679	0.139	20	8343609	A	G	0.7778	0.986	0.967	1.005	-0.0146	0.0099	85934	401577	20	8343609	20	8343609	*	rs13037679	R	8324256	rs13037679	A	G	0.7716	-0.0074	0.0021	0.00034	687692	8324256	8343609	20	8343609	20	8343609	*	R	1.47475	-3.52381
20_8344640_G_C	rs1232784	20	8344640	G	C	0.0028	1.003	0.983	1.023	0.2041	5	rs1232784	0.7802	20	8344640	C	G	0.2041	1.003	0.983	1.023	0.0028	0.0102	85934	401577	20	8344640	20	8344640	*	rs1232784	S	8325287	rs1232784	C	G	0.2079	-0.0093	0.0022	2.5e-05	683403	8325287	8344640	20	8344640	20	8344640	*	S	0.27451	-4.22727
20_8344922_A_G	rs1775206	20	8344922	A	G	0.0042	1.00402	0.984252	1.02459	0.2008	11	rs1775206	0.6834	20	8344922	A	G	0.7992	0.996	0.976	1.016	-0.0042	0.0102	85934	401577	20	8344922	20	8344922	*	rs1775206	R	8325569	rs1775206	A	G	0.7978	0.0091	0.0022	3.6e-05	686762	8325569	8344922	20	8344922	20	8344922	*	R	0.411765	4.13636
20_8345331_C_T	rs11908479	20	8345331	C	T	0.0043	1.004	0.984	1.025	0.1996	10	rs11908479	0.6766	20	8345331	T	C	0.1996	1.004	0.984	1.025	0.0043	0.0102	85934	401577	20	8345331	20	8345331	*	rs11908479	Y	8325978	rs11908479	T	C	0.2017	-0.0092	0.0022	3.4e-05	687432	8325978	8345331	20	8345331	20	8345331	*	Y	0.421569	-4.18182
20_8345530_G_C	rs16994710	20	8345530	G	C	0.0042	1.004	0.984	1.024	0.1996	5	rs16994710	0.6838	20	8345530	C	G	0.1996	1.004	0.984	1.024	0.0042	0.0102	85934	401577	20	8345530	20	8345530	*	rs16994710	S	8326177	rs16994710	C	G	0.196	-0.0091	0.0022	3.4e-05	687574	8326177	8345530	20	8345530	20	8345530	*	S	0.411765	-4.13636
20_8346053_A_T	rs17347458	20	8346053	A	T	0.0081	1.00806	0.986193	1.02987	0.1664	6	rs17347458	0.4577	20	8346053	A	T	0.8336	0.992	0.971	1.014	-0.0081	0.011	85934	401577	20	8346053	20	8346053	*	rs17347458	W	8326700	rs17347458	A	T	0.8304	-0.0084	0.0023	0.00027	679985	8326700	8346053	20	8346053	20	8346053	*	W	0.736364	-3.65217
20_8349823_T_C	rs1232783	20	8349823	T	C	0.0024	1.002	0.982318	1.02354	0.1934	11	rs1232783	0.8169	20	8349823	T	C	0.8066	0.998	0.977	1.018	-0.0024	0.0104	85934	401577	20	8349823	20	8349823	*	rs1232783	Y	8330470	rs1232783	T	C	0.8041	0.0095	0.0022	1.8e-05	689372	8330470	8349823	20	8349823	20	8349823	*	Y	0.230769	4.31818
20_8349868_A_G	rs1232782	20	8349868	A	G	0.0038	1.00402	0.984252	1.02459	0.202	11	rs1232782	0.7062	20	8349868	A	G	0.798	0.996	0.976	1.016	-0.0038	0.0102	85934	401577	20	8349868	20	8349868	*	rs1232782	R	8330515	rs1232782	A	G	0.7968	0.0095	0.0022	1.3e-05	690067	8330515	8349868	20	8349868	20	8349868	*	R	0.372549	4.31818
20_8351174_C_T	rs2175041	20	8351174	C	T	0.0065	1.007	0.985	1.028	0.1675	10	rs2175041	0.5552	20	8351174	T	C	0.1675	1.007	0.985	1.028	0.0065	0.0109	85934	401577	20	8351174	20	8351174	*	rs2175041	Y	8331821	rs2175041	T	C	0.1693	0.0088	0.0023	0.00013	680538	8331821	8351174	20	8351174	20	8351174	*	Y	0.59633	3.82609
20_8353194_A_G	rs7354165	20	8353194	A	G	0.0026	1.00301	0.982318	1.02354	0.1936	11	rs7354165	0.798	20	8353194	A	G	0.8064	0.997	0.977	1.018	-0.0026	0.0103	85934	401577	20	8353194	20	8353194	*	rs7354165	D	8333841	rs7354165	A	G	0.8042	0.0098	0.0022	8.9e-06	691175	8333841	8353194	20	8353194	20	8353194	*	D	0.252427	4.45455
20_8359726_C_T	rs1005987	20	8359726	C	T	0.0055	1.006	0.985	1.027	0.183	10	rs1005987	0.6018	20	8359726	T	C	0.183	1.006	0.985	1.027	0.0055	0.0106	85934	401577	20	8359726	20	8359726	*	rs1005987	Y	8340373	rs1005987	T	C	0.1863	0.0085	0.0022	0.00016	677763	8340373	8359726	20	8359726	20	8359726	*	Y	0.518868	3.86364
20_8362897_T_C	rs8121340	20	8362897	T	C	0.003	1.00301	0.982318	1.02354	0.1932	11	rs8121340	0.7764	20	8362897	T	C	0.8068	0.997	0.977	1.018	-0.003	0.0104	85934	401577	20	8362897	20	8362897	*	rs8121340	Y	8343544	rs8121340	T	C	0.8031	0.0101	0.0022	5.1e-06	686502	8343544	8362897	20	8362897	20	8362897	*	Y	0.288462	4.59091
20_8367919_T_G	rs708932	20	8367919	T	G	0.0059	1.00604	0.986193	1.02669	0.2005	11	rs708932	0.5639	20	8367919	T	G	0.7995	0.994	0.974	1.014	-0.0059	0.0103	85934	401577	20	8367919	20	8367919	*	rs708932	D	8348566	rs708932	T	G	0.7944	0.0099	0.0022	7.8e-06	682362	8348566	8367919	20	8367919	20	8367919	*	D	0.572816	4.5
20_8370945_A_G	rs2719765	20	8370945	A	G	0.0026	1.00301	0.983284	1.02145	0.2376	11	rs2719765	0.7861	20	8370945	A	G	0.7624	0.997	0.979	1.017	-0.0026	0.0097	85934	401577	20	8370945	20	8370945	*	rs2719765	R	8351592	rs2719765	A	G	0.7626	0.009	0.0021	1.9e-05	680793	8351592	8370945	20	8370945	20	8370945	*	R	0.268041	4.28571
20_8372046_A_G	rs6086425	20	8372046	A	G	0.01	1.0101	0.98912	1.03093	0.1899	11	rs6086425	0.3403	20	8372046	A	G	0.8101	0.99	0.97	1.011	-0.01	0.0105	85934	401577	20	8372046	20	8372046	*	rs6086425	R	8352693	rs6086425	A	G	0.8096	0.0114	0.0022	3.3e-07	683906	8352693	8372046	20	8372046	20	8372046	*	R	0.952381	5.18182
20_8387455_T_C	rs13042721	20	8387455	T	C	0.0097	1.0101	0.98912	1.03093	0.1888	11	rs13042721	0.3486	20	8387455	T	C	0.8112	0.99	0.97	1.011	-0.0097	0.0104	85934	401577	20	8387455	20	8387455	*	rs13042721	Y	8368102	rs13042721	T	C	0.8076	-0.0107	0.0022	9.8e-07	686458	8368102	8387455	20	8387455	20	8387455	*	Y	0.932692	-4.86364
20_8389583_C_T	rs1237829	20	8389583	C	T	-0.0034	0.997	0.979	1.015	0.2781	10	rs1237829	0.7063	20	8389583	T	C	0.2781	0.997	0.979	1.015	-0.0034	0.0091	85934	401577	20	8389583	20	8389583	*	rs1237829	Y	8370230	rs1237829	T	C	0.2767	-0.0103	0.0019	1.2e-07	684739	8370230	8389583	20	8389583	20	8389583	*	Y	-0.373626	-5.42105
20_8389722_T_C	rs1232779	20	8389722	T	C	-0.0046	0.995025	0.978474	1.01317	0.3	11	rs1232779	0.6065	20	8389722	T	C	0.7	1.005	0.987	1.022	0.0046	0.0089	85934	401577	20	8389722	20	8389722	*	rs1232779	Y	8370369	rs1232779	T	C	0.7016	0.0108	0.0019	1.7e-08	685491	8370369	8389722	20	8389722	20	8389722	*	Y	-0.516854	5.68421
20_8390398_A_G	rs1232778	20	8390398	A	G	0.0057	1.00604	0.986193	1.02564	0.2104	11	rs1232778	0.569	20	8390398	A	G	0.7896	0.994	0.975	1.014	-0.0057	0.01	85934	401577	20	8390398	20	8390398	*	rs1232778	R	8371045	rs1232778	A	G	0.7912	0.0109	0.0022	4.6e-07	686325	8371045	8390398	20	8390398	20	8390398	*	R	0.57	4.95455
20_8394156_A_T	rs2662990	20	8394156	A	T	0.0067	1.00705	0.987167	1.02669	0.2118	6	rs2662990	0.5009	20	8394156	A	T	0.7882	0.993	0.974	1.013	-0.0067	0.01	85934	401577	20	8394156	20	8394156	*	rs2662990	W	8374803	rs2662990	A	T	0.7898	0.0113	0.0022	1.5e-07	685356	8374803	8394156	20	8394156	20	8394156	*	W	0.67	5.13636
20_8396273_C_T	rs2745756	20	8396273	C	T	0.0039	1.004	0.984	1.024	0.2069	10	rs2745756	0.6975	20	8396273	T	C	0.2069	1.004	0.984	1.024	0.0039	0.01	85934	401577	20	8396273	20	8396273	*	rs2745756	Y	8376920	rs2745756	T	C	0.211	0.0092	0.0021	9.9e-06	688909	8376920	8396273	20	8396273	20	8396273	*	Y	0.39	4.38095
20_8397453_G_A	rs1848548	20	8397453	G	A	0.0029	1.003	0.983	1.023	0.2081	10	rs1848548	0.7704	20	8397453	A	G	0.2081	1.003	0.983	1.023	0.0029	0.01	85934	401577	20	8397453	20	8397453	*	rs1848548	D	8378100	rs1848548	A	G	0.2112	0.0084	0.0023	0.00032	676835	8378100	8397453	20	8397453	20	8397453	*	D	0.29	3.65217
20_8400802_C_T	rs708919	20	8400802	C	T	0.0069	1.007	0.987	1.027	0.212	10	rs708919	0.4914	20	8400802	T	C	0.212	1.007	0.987	1.027	0.0069	0.01	85934	401577	20	8400802	20	8400802	*	rs708919	Y	8381449	rs708919	T	C	0.209	-0.0108	0.0021	4.3e-07	687300	8381449	8400802	20	8400802	20	8400802	*	Y	0.69	-5.14286
20_8404175_A_G	rs1238232	20	8404175	A	G	0.0068	1.00705	0.987167	1.02669	0.2115	11	rs1238232	0.4959	20	8404175	A	G	0.7885	0.993	0.974	1.013	-0.0068	0.01	85934	401577	20	8404175	20	8404175	*	rs1238232	R	8384822	rs1238232	A	G	0.7913	0.0106	0.0021	5.6e-07	690795	8384822	8404175	20	8404175	20	8404175	*	R	0.68	5.04762
20_8406190_G_C	rs4816063	20	8406190	G	C	0.0063	1.006	0.986	1.027	0.189	5	rs4816063	0.5403	20	8406190	C	G	0.189	1.006	0.986	1.027	0.0063	0.0103	85934	401577	20	8406190	20	8406190	*	rs4816063	S	8386837	rs4816063	C	G	0.1919	0.011	0.0022	3.9e-07	690491	8386837	8406190	20	8406190	20	8406190	*	S	0.61165	5
20_8406519_T_C	rs13040411	20	8406519	T	C	0.0058	1.00604	0.986193	1.02669	0.1887	11	rs13040411	0.5772	20	8406519	T	C	0.8113	0.994	0.974	1.014	-0.0058	0.0103	85934	401577	20	8406519	20	8406519	*	rs13040411	Y	8387166	rs13040411	T	C	0.8058	-0.0108	0.0022	5.4e-07	691168	8387166	8406519	20	8406519	20	8406519	*	Y	0.563107	-4.90909
20_8406905_G_A	rs2719803	20	8406905	G	A	0.0027	1.003	0.983	1.023	0.2099	10	rs2719803	0.7855	20	8406905	A	G	0.2099	1.003	0.983	1.023	0.0027	0.01	85934	401577	20	8406905	20	8406905	*	rs2719803	R	8387552	rs2719803	A	G	0.2118	0.0092	0.0021	1e-05	688904	8387552	8406905	20	8406905	20	8406905	*	R	0.27	4.38095
20_8409264_T_G	rs6140613	20	8409264	T	G	0.0085	1.00806	0.990099	1.02775	0.232	11	rs6140613	0.3758	20	8409264	T	G	0.768	0.992	0.973	1.01	-0.0085	0.0096	85934	401577	20	8409264	20	8409264	*	rs6140613	K	8389911	rs6140613	T	G	0.7708	0.0103	0.002	4.6e-07	692582	8389911	8409264	20	8409264	20	8409264	*	K	0.885417	5.15
20_8410085_T_A	rs1232775	20	8410085	T	A	0.0084	1.008	0.99	1.028	0.2305	5	rs1232775	0.3845	20	8410085	A	T	0.2305	1.008	0.99	1.028	0.0084	0.0096	85934	401577	20	8410085	20	8410085	*	rs1232775	W	8390732	rs1232775	A	T	0.2287	-0.0103	0.002	4.2e-07	691512	8390732	8410085	20	8410085	20	8410085	*	W	0.875	-5.15
20_8411615_G_T	rs1237071	20	8411615	G	T	0.009	1.009	0.99	1.028	0.2303	10	rs1237071	0.3535	20	8411615	T	G	0.2303	1.009	0.99	1.028	0.009	0.0097	85934	401577	20	8411615	20	8411615	*	rs1237071	K	8392262	rs1237071	T	G	0.2288	-0.0103	0.002	4e-07	691239	8392262	8411615	20	8411615	20	8411615	*	K	0.927835	-5.15
20_8412354_C_T	rs1009736	20	8412354	C	T	0.0108	1.011	0.99	1.032	0.1857	10	rs1009736	0.3	20	8412354	T	C	0.1857	1.011	0.99	1.032	0.0108	0.0105	85934	401577	20	8412354	20	8412354	*	rs1009736	Y	8393001	rs1009736	T	C	0.1922	0.0115	0.0022	2.6e-07	683257	8393001	8412354	20	8412354	20	8412354	*	Y	1.02857	5.22727
20_8416089_A_G	rs1125525	20	8416089	A	G	0.0148	1.01523	0.994036	1.03627	0.1879	11	rs1125525	0.1549	20	8416089	A	G	0.8121	0.985	0.965	1.006	-0.0148	0.0104	85934	401577	20	8416089	20	8416089	*	rs1125525	R	8396736	rs1125525	A	G	0.8079	-0.0115	0.0022	1.9e-07	680105	8396736	8416089	20	8416089	20	8416089	*	R	1.42308	-5.22727
20_8416575_G_A	rs2662985	20	8416575	G	A	0.0136	1.014	0.994	1.034	0.2072	10	rs2662985	0.1776	20	8416575	A	G	0.2072	1.014	0.994	1.034	0.0136	0.0101	85934	401577	20	8416575	20	8416575	*	rs2662985	R	8397222	rs2662985	A	G	0.2084	0.0103	0.0022	2e-06	679214	8397222	8416575	20	8416575	20	8416575	*	R	1.34653	4.68182
20_8420020_T_A	rs708915	20	8420020	T	A	0.0014	1.001	0.982	1.021	0.2159	5	rs708915	0.8921	20	8420020	A	T	0.2159	1.001	0.982	1.021	0.0014	0.01	85934	401577	20	8420020	20	8420020	*	rs708915	W	8400667	rs708915	A	T	0.2093	-0.0108	0.0021	3.7e-07	686970	8400667	8420020	20	8420020	20	8420020	*	W	0.14	-5.14286
20_8421393_G_T	rs697897	20	8421393	G	T	0.0025	1.003	0.983	1.022	0.2084	10	rs697897	0.8056	20	8421393	T	G	0.2084	1.003	0.983	1.022	0.0025	0.01	85934	401577	20	8421393	20	8421393	*	rs697897	K	8402040	rs697897	T	G	0.2066	-0.0109	0.0021	3.8e-07	687229	8402040	8421393	20	8421393	20	8421393	*	K	0.25	-5.19048
20_8422212_A_G	rs708913	20	8422212	A	G	0.0027	1.00301	0.983284	1.02249	0.2182	11	rs708913	0.7826	20	8422212	A	G	0.7818	0.997	0.978	1.017	-0.0027	0.0099	85934	401577	20	8422212	20	8422212	*	rs708913	R	8402859	rs708913	A	G	0.787	0.0107	0.0021	3.9e-07	692134	8402859	8422212	20	8422212	20	8422212	*	R	0.272727	5.09524
20_8422903_T_C	rs708912	20	8422903	T	C	0.0006	1.001	0.981354	1.02041	0.2113	11	rs708912	0.9507	20	8422903	T	C	0.7887	0.999	0.98	1.019	-0.0006	0.01	85934	401577	20	8422903	20	8422903	*	rs708912	Y	8403550	rs708912	T	C	0.7927	0.0104	0.0021	1.2e-06	682995	8403550	8422903	20	8422903	20	8422903	*	Y	0.06	4.95238
20_8423008_G_C	rs227883	20	8423008	G	C	-0.0127	0.987	0.97	1.005	0.6657	5	rs227883	0.1487	20	8423008	C	G	0.6657	0.987	0.97	1.005	-0.0127	0.0088	85934	401577	20	8423008	20	8423008	*	rs227883	S	8403655	rs227883	C	G	0.6687	0.0084	0.0019	8.1e-06	677708	8403655	8423008	20	8423008	20	8423008	*	S	-1.44318	4.42105
20_8423125_T_C	rs1876728	20	8423125	T	C	0.0024	1.002	0.983284	1.02249	0.213	11	rs1876728	0.8071	20	8423125	T	C	0.787	0.998	0.978	1.017	-0.0024	0.01	85934	401577	20	8423125	20	8423125	*	rs1876728	Y	8403772	rs1876728	T	C	0.7904	0.0108	0.0022	6e-07	683927	8403772	8423125	20	8423125	20	8423125	*	Y	0.24	4.90909
20_8427897_A_G	rs2719795	20	8427897	A	G	-0.0156	0.984252	0.967118	1.002	0.7064	11	rs2719795	0.08446	20	8427897	A	G	0.2936	1.016	0.998	1.034	0.0156	0.009	85934	401577	20	8427897	20	8427897	*	rs2719795	R	8408544	rs2719795	A	G	0.2805	-0.0085	0.0019	1.2e-05	683760	8408544	8427897	20	8427897	20	8427897	*	R	-1.73333	-4.47368
20_8428729_C_T	rs1775201	20	8428729	C	T	-0.0179	0.982	0.965	1	0.723	10	rs1775201	0.05291	20	8428729	T	C	0.723	0.982	0.965	1	-0.0179	0.0092	85934	401577	20	8428729	20	8428729	*	rs1775201	Y	8409376	rs1775201	T	C	0.7387	0.0086	0.002	1.8e-05	674163	8409376	8428729	20	8428729	20	8428729	*	Y	-1.94565	4.3
20_8434229_A_G	rs771943	20	8434229	A	G	-0.0065	0.993049	0.977517	1.0101	0.6358	11	rs771943	0.4445	20	8434229	A	G	0.3642	1.007	0.99	1.023	0.0065	0.0085	85934	401577	20	8434229	20	8434229	*	rs771943	D	8414876	rs771943	A	G	0.3521	-0.0076	0.0018	3e-05	685541	8414876	8434229	20	8434229	20	8434229	*	D	-0.764706	-4.22222
20_8434643_A_C	rs771942	20	8434643	A	C	-0.0066	0.993049	0.976562	1.0101	0.6354	11	rs771942	0.4388	20	8434643	A	C	0.3646	1.007	0.99	1.024	0.0066	0.0085	85934	401577	20	8434643	20	8434643	*	rs771942	M	8415290	rs771942	A	C	0.3504	-0.0073	0.0017	1.8e-05	793972	8415290	8434643	20	8434643	20	8434643	*	M	-0.776471	-4.29412
20_8434752_A_C	rs771941	20	8434752	A	C	-0.0066	0.993049	0.976562	1.0101	0.6367	11	rs771941	0.4386	20	8434752	A	C	0.3633	1.007	0.99	1.024	0.0066	0.0085	85934	401577	20	8434752	20	8434752	*	rs771941	H	8415399	rs771941	A	C	0.3509	-0.0074	0.0018	4.3e-05	691952	8415399	8434752	20	8434752	20	8434752	*	H	-0.776471	-4.11111
20_8440128_C_T	rs1232748	20	8440128	C	T	0.0079	1.008	0.991	1.025	0.3576	10	rs1232748	0.3518	20	8440128	T	C	0.3576	1.008	0.991	1.025	0.0079	0.0085	85934	401577	20	8440128	20	8440128	*	rs1232748	Y	8420775	rs1232748	T	C	0.3502	-0.0075	0.0018	3.7e-05	687374	8420775	8440128	20	8440128	20	8440128	*	Y	0.929412	-4.16667
20_8441205_C_T	rs1232745	20	8441205	C	T	0.0079	1.008	0.991	1.025	0.3569	10	rs1232745	0.3496	20	8441205	T	C	0.3569	1.008	0.991	1.025	0.0079	0.0085	85934	401577	20	8441205	20	8441205	*	rs1232745	Y	8421852	rs1232745	T	C	0.3505	-0.0073	0.0018	6.1e-05	685747	8421852	8441205	20	8441205	20	8441205	*	Y	0.929412	-4.05556
20_8441972_T_C	rs1232744	20	8441972	T	C	0.0078	1.00806	0.99108	1.02459	0.3588	11	rs1232744	0.3581	20	8441972	T	C	0.6412	0.992	0.976	1.009	-0.0078	0.0084	85934	401577	20	8441972	20	8441972	*	rs1232744	Y	8422619	rs1232744	T	C	0.6487	0.0074	0.0018	5.5e-05	685182	8422619	8441972	20	8441972	20	8441972	*	Y	0.928571	4.11111
20_8458413_C_G	rs2207312	20	8458413	C	G	-0.0191	0.981354	0.965251	0.997009	0.5856	6	rs2207312	0.02123	20	8458413	C	G	0.4144	1.019	1.003	1.036	0.0191	0.0083	85934	401577	20	8458413	20	8458413	*	rs2207312	S	8439060	rs2207312	C	G	0.3999	-0.0067	0.0018	0.00018	675888	8439060	8458413	20	8458413	20	8458413	*	S	-2.3012	-3.72222
20_8477253_T_C	rs2423356	20	8477253	T	C	-0.0107	0.98912	0.960615	1.01937	0.9118	11	rs2423356	0.4811	20	8477253	T	C	0.0882	1.011	0.981	1.041	0.0107	0.0152	85934	401577	20	8477253	20	8477253	*	rs2423356	Y	8457900	rs2423356	T	C	0.08834	-0.0119	0.003	9.5e-05	770235	8457900	8477253	20	8477253	20	8477253	*	Y	-0.703947	-3.96667
20_8844218_G_C	rs6086637	20	8844218	G	C	-0.0049	0.995	0.978	1.012	0.6607	5	rs6086637	0.573	20	8844218	C	G	0.6607	0.995	0.978	1.012	-0.0049	0.0086	85934	401577	20	8844218	20	8844218	*	rs6086637	S	8824865	rs6086637	C	G	0.6651	0.0066	0.0018	0.00031	691378	8824865	8844218	20	8844218	20	8844218	*	S	-0.569767	3.66667
20_8871113_A_G	rs2327120	20	8871113	A	G	0.0107	1.01112	0.993049	1.02881	0.3223	11	rs2327120	0.2222	20	8871113	A	G	0.6777	0.989	0.972	1.007	-0.0107	0.0088	85934	401577	20	8871113	20	8871113	*	rs2327120	R	8851760	rs2327120	A	G	0.6758	0.0066	0.0019	0.00046	678922	8851760	8871113	20	8871113	20	8871113	*	R	1.21591	3.47368
20_8871195_A_C	rs4380320	20	8871195	A	C	0.0153	1.01523	0.998004	1.03306	0.3224	11	rs4380320	0.08236	20	8871195	A	C	0.6776	0.985	0.968	1.002	-0.0153	0.0088	85934	401577	20	8871195	20	8871195	*	rs4380320	M	8851842	rs4380320	A	C	0.6836	0.0069	0.0019	0.0004	622198	8851842	8871195	20	8871195	20	8871195	*	M	1.73864	3.63158
20_8871842_C_T	rs6056218	20	8871842	C	T	0.0097	1.01	0.992	1.027	0.312	10	rs6056218	0.2707	20	8871842	T	C	0.312	1.01	0.992	1.027	0.0097	0.0088	85934	401577	20	8871842	20	8871842	*	rs6056218	Y	8852489	rs6056218	T	C	0.3152	-0.0072	0.0019	0.00013	690910	8852489	8871842	20	8871842	20	8871842	*	Y	1.10227	-3.78947
20_8872628_A_T	rs6086678	20	8872628	A	T	-0.01	0.990099	0.97371	1.00705	0.6725	6	rs6086678	0.2477	20	8872628	A	T	0.3275	1.01	0.993	1.027	0.01	0.0087	85934	401577	20	8872628	20	8872628	*	rs6086678	W	8853275	rs6086678	A	T	0.3234	-0.0081	0.0019	1.3e-05	690760	8853275	8872628	20	8872628	20	8872628	*	W	-1.14943	-4.26316
20_8874147_A_G	rs6056221	20	8874147	A	G	0.0093	1.00908	0.992063	1.02669	0.3129	11	rs6056221	0.2896	20	8874147	A	G	0.6871	0.991	0.974	1.008	-0.0093	0.0088	85934	401577	20	8874147	20	8874147	*	rs6056221	R	8854794	rs6056221	A	G	0.6835	0.0071	0.0019	0.00014	691895	8854794	8874147	20	8874147	20	8874147	*	R	1.05682	3.73684
20_8874406_A_G	rs6056222	20	8874406	A	G	0.0092	1.00908	0.992063	1.02669	0.3134	11	rs6056222	0.294	20	8874406	A	G	0.6866	0.991	0.974	1.008	-0.0092	0.0088	85934	401577	20	8874406	20	8874406	*	rs6056222	R	8855053	rs6056222	A	G	0.6826	0.0071	0.0019	0.00014	691970	8855053	8874406	20	8874406	20	8874406	*	R	1.04545	3.73684
20_8875938_T_G	rs6039312	20	8875938	T	G	0.0078	1.00806	0.99108	1.02459	0.359	11	rs6039312	0.3566	20	8875938	T	G	0.641	0.992	0.976	1.009	-0.0078	0.0085	85934	401577	20	8875938	20	8875938	*	rs6039312	K	8856585	rs6039312	T	G	0.647	0.0073	0.0018	6.3e-05	689933	8856585	8875938	20	8875938	20	8875938	*	K	0.917647	4.05556
20_8876482_T_A	rs3848834	20	8876482	T	A	0.0094	1.009	0.992	1.027	0.3136	5	rs3848834	0.2823	20	8876482	A	T	0.3136	1.009	0.992	1.027	0.0094	0.0088	85934	401577	20	8876482	20	8876482	*	rs3848834	W	8857129	rs3848834	A	T	0.3165	-0.0072	0.0019	0.00011	692072	8857129	8876482	20	8876482	20	8876482	*	W	1.06818	-3.78947
20_8876622_G_A	rs3848835	20	8876622	G	A	0.0091	1.009	0.992	1.026	0.3145	10	rs3848835	0.2989	20	8876622	A	G	0.3145	1.009	0.992	1.026	0.0091	0.0087	85934	401577	20	8876622	20	8876622	*	rs3848835	R	8857269	rs3848835	A	G	0.3167	-0.0073	0.0019	9.4e-05	692275	8857269	8876622	20	8876622	20	8876622	*	R	1.04598	-3.84211
20_8877837_A_G	rs3848837	20	8877837	A	G	0.0089	1.00908	0.992063	1.02669	0.3263	11	rs3848837	0.3035	20	8877837	A	G	0.6737	0.991	0.974	1.008	-0.0089	0.0087	85934	401577	20	8877837	20	8877837	*	rs3848837	R	8858484	rs3848837	A	G	0.6721	0.0066	0.0019	0.00033	691106	8858484	8877837	20	8877837	20	8877837	*	R	1.02299	3.47368
20_8878502_T_C	rs3848840	20	8878502	T	C	0.0092	1.00908	0.992063	1.02669	0.3266	11	rs3848840	0.2891	20	8878502	T	C	0.6734	0.991	0.974	1.008	-0.0092	0.0087	85934	401577	20	8878502	20	8878502	*	rs3848840	Y	8859149	rs3848840	T	C	0.6722	0.0067	0.0018	0.00029	690679	8859149	8878502	20	8878502	20	8878502	*	Y	1.05747	3.72222
20_9013743_G_C	rs226181	20	9013743	G	C	0.0232	1.023	1.006	1.042	0.7047	5	rs226181	0.0101	20	9013743	C	G	0.7047	1.023	1.006	1.042	0.0232	0.009	85934	401577	20	9013743	20	9013743	*	rs226181	S	8994390	rs226181	C	G	0.6977	-0.0073	0.0019	0.00011	687756	8994390	9013743	20	9013743	20	9013743	*	S	2.57778	-3.84211
20_9030675_C_T	rs6118434	20	9030675	C	T	0.0218	1.022	1.005	1.04	0.6625	10	rs6118434	0.01234	20	9030675	T	C	0.6625	1.022	1.005	1.04	0.0218	0.0087	85934	401577	20	9030675	20	9030675	*	rs6118434	Y	9011322	rs6118434	T	C	0.6614	-0.0069	0.0018	0.00019	685818	9011322	9030675	20	9030675	20	9030675	*	Y	2.50575	-3.83333
20_9051732_G_T	rs6108246	20	9051732	G	T	0.0193	1.019	1.002	1.037	0.6455	10	rs6108246	0.02565	20	9051732	T	G	0.6455	1.019	1.002	1.037	0.0193	0.0086	85934	401577	20	9051732	20	9051732	*	rs6108246	K	9032379	rs6108246	T	G	0.6437	-0.0067	0.0018	0.00021	684482	9032379	9051732	20	9051732	20	9051732	*	K	2.24419	-3.72222
20_9052815_T_C	rs2093147	20	9052815	T	C	0.0216	1.02145	1.00503	1.0395	0.6497	11	rs2093147	0.0126	20	9052815	T	C	0.3503	0.979	0.962	0.995	-0.0216	0.0087	85934	401577	20	9052815	20	9052815	*	rs2093147	Y	9033462	rs2093147	T	C	0.3533	0.0067	0.0018	0.00026	666920	9033462	9052815	20	9052815	20	9052815	*	Y	2.48276	3.72222
20_9063970_G_A	rs6086748	20	9063970	G	A	-0.0004	1	0.981	1.019	0.7577	10	rs6086748	0.9632	20	9063970	A	G	0.7577	1	0.981	1.019	-0.0004	0.0096	85934	401577	20	9063970	20	9063970	*	rs6086748	R	9044617	rs6086748	A	G	0.7566	-0.0072	0.002	0.00045	680464	9044617	9063970	20	9063970	20	9063970	*	R	-0.0416667	-3.6
20_9066096_C_A	rs932584	20	9066096	C	A	0.025	1.025	1.004	1.047	0.8192	10	rs932584	0.02238	20	9066096	A	C	0.8192	1.025	1.004	1.047	0.025	0.0109	85934	401577	20	9066096	20	9066096	*	rs932584	M	9046743	rs932584	A	C	0.8182	-0.0118	0.0021	4e-08	787956	9046743	9066096	20	9066096	20	9066096	*	M	2.29358	-5.61905
20_9066168_T_C	rs927154	20	9066168	T	C	0.0101	1.0101	0.994036	1.02669	0.5493	11	rs927154	0.2226	20	9066168	T	C	0.4507	0.99	0.974	1.006	-0.0101	0.0083	85934	401577	20	9066168	20	9066168	*	rs927154	Y	9046815	rs927154	T	C	0.4576	0.0084	0.0018	1.6e-06	682028	9046815	9066168	20	9066168	20	9066168	*	Y	1.21687	4.66667
20_9070835_G_A	rs2180672	20	9070835	G	A	0.0191	1.019	0.998	1.041	0.8197	10	rs2180672	0.07622	20	9070835	A	G	0.8197	1.019	0.998	1.041	0.0191	0.0108	85934	401577	20	9070835	20	9070835	*	rs2180672	R	9051482	rs2180672	A	G	0.8154	-0.0122	0.0022	4.3e-08	691381	9051482	9070835	20	9070835	20	9070835	*	R	1.76852	-5.54545
20_9071342_G_T	rs2024953	20	9071342	G	T	0.0067	1.007	0.99	1.023	0.5466	10	rs2024953	0.4185	20	9071342	T	G	0.5466	1.007	0.99	1.023	0.0067	0.0083	85934	401577	20	9071342	20	9071342	*	rs2024953	K	9051989	rs2024953	T	G	0.542	-0.0083	0.0017	1.6e-06	690630	9051989	9071342	20	9071342	20	9071342	*	K	0.807229	-4.88235
20_9072473_G_A	rs4816115	20	9072473	G	A	0.0036	1.004	0.987	1.021	0.6394	10	rs4816115	0.6783	20	9072473	A	G	0.6394	1.004	0.987	1.021	0.0036	0.0086	85934	401577	20	9072473	20	9072473	*	rs4816115	R	9053120	rs4816115	A	G	0.6334	-0.0081	0.0018	5e-06	691876	9053120	9072473	20	9072473	20	9072473	*	R	0.418605	-4.5
20_9072909_C_G	rs724089	20	9072909	C	G	0.0034	1.00301	0.986193	1.02041	0.6395	6	rs724089	0.6879	20	9072909	C	G	0.3605	0.997	0.98	1.014	-0.0034	0.0086	85934	401577	20	9072909	20	9072909	*	rs724089	V	9053556	rs724089	C	G	0.3666	0.0081	0.0018	5.7e-06	691802	9053556	9072909	20	9072909	20	9072909	*	V	0.395349	4.5
20_9073048_G_A	rs724088	20	9073048	G	A	0.0037	1.004	0.987	1.021	0.6401	10	rs724088	0.6622	20	9073048	A	G	0.6401	1.004	0.987	1.021	0.0037	0.0086	85934	401577	20	9073048	20	9073048	*	rs724088	R	9053695	rs724088	A	G	0.6334	-0.0081	0.0018	4.9e-06	691999	9053695	9073048	20	9073048	20	9073048	*	R	0.430233	-4.5
20_9074258_G_C	rs718375	20	9074258	G	C	0.0059	1.006	0.989	1.023	0.6428	5	rs718375	0.4941	20	9074258	C	G	0.6428	1.006	0.989	1.023	0.0059	0.0086	85934	401577	20	9074258	20	9074258	*	rs718375	S	9054905	rs718375	C	G	0.6333	-0.0083	0.0018	3.3e-06	690760	9054905	9074258	20	9074258	20	9074258	*	S	0.686047	-4.61111
20_9074670_T_C	rs2224358	20	9074670	T	C	0.0237	1.02354	1.002	1.04603	0.8219	11	rs2224358	0.02987	20	9074670	T	C	0.1781	0.977	0.956	0.998	-0.0237	0.0109	85934	401577	20	9074670	20	9074670	*	rs2224358	Y	9055317	rs2224358	T	C	0.1853	0.0124	0.0023	4.1e-08	676804	9055317	9074670	20	9074670	20	9074670	*	Y	2.17431	5.3913
20_9075173_T_C	rs6118469	20	9075173	T	C	0.0036	1.00402	0.987167	1.02041	0.6418	11	rs6118469	0.6697	20	9075173	T	C	0.3582	0.996	0.98	1.013	-0.0036	0.0085	85934	401577	20	9075173	20	9075173	*	rs6118469	Y	9055820	rs6118469	T	C	0.3666	0.0081	0.0018	5.6e-06	692073	9055820	9075173	20	9075173	20	9075173	*	Y	0.423529	4.5
20_9075510_A_G	rs11697237	20	9075510	A	G	0.0033	1.00301	0.986193	1.02041	0.6403	11	rs11697237	0.7018	20	9075510	A	G	0.3597	0.997	0.98	1.014	-0.0033	0.0086	85934	401577	20	9075510	20	9075510	*	rs11697237	R	9056157	rs11697237	A	G	0.3667	0.008	0.0018	6.8e-06	692173	9056157	9075510	20	9075510	20	9075510	*	R	0.383721	4.44444
20_9077071_C_T	rs6039375	20	9077071	C	T	0.0027	1.003	0.986	1.02	0.6397	10	rs6039375	0.7493	20	9077071	T	C	0.6397	1.003	0.986	1.02	0.0027	0.0086	85934	401577	20	9077071	20	9077071	*	rs6039375	Y	9057718	rs6039375	T	C	0.6324	-0.008	0.0018	6.7e-06	692099	9057718	9077071	20	9077071	20	9077071	*	Y	0.313953	-4.44444
20_9077281_G_A	rs6118471	20	9077281	G	A	0.0033	1.003	0.987	1.02	0.6401	10	rs6118471	0.6969	20	9077281	A	G	0.6401	1.003	0.987	1.02	0.0033	0.0086	85934	401577	20	9077281	20	9077281	*	rs6118471	R	9057928	rs6118471	A	G	0.6297	-0.0081	0.0018	5.8e-06	692196	9057928	9077281	20	9077281	20	9077281	*	R	0.383721	-4.5
20_9077654_A_G	rs6118472	20	9077654	A	G	0.0028	1.00301	0.986193	1.01937	0.6402	11	rs6118472	0.7415	20	9077654	A	G	0.3598	0.997	0.981	1.014	-0.0028	0.0086	85934	401577	20	9077654	20	9077654	*	rs6118472	R	9058301	rs6118472	A	G	0.3667	0.0082	0.0018	6.3e-06	690145	9058301	9077654	20	9077654	20	9077654	*	R	0.325581	4.55556
20_9079433_G_A	rs11087832	20	9079433	G	A	0.0033	1.003	0.987	1.02	0.6401	10	rs11087832	0.6966	20	9079433	A	G	0.6401	1.003	0.987	1.02	0.0033	0.0086	85934	401577	20	9079433	20	9079433	*	rs11087832	R	9060080	rs11087832	A	G	0.6334	-0.0081	0.0018	5.5e-06	692190	9060080	9079433	20	9079433	20	9079433	*	R	0.383721	-4.5
20_9079445_T_C	rs6056385	20	9079445	T	C	0.0028	1.00301	0.986193	1.01937	0.6402	11	rs6056385	0.7465	20	9079445	T	C	0.3598	0.997	0.981	1.014	-0.0028	0.0086	85934	401577	20	9079445	20	9079445	*	rs6056385	Y	9060092	rs6056385	T	C	0.3666	0.008	0.0018	6.5e-06	692261	9060092	9079445	20	9079445	20	9079445	*	Y	0.325581	4.44444
20_9079512_G_T	rs6056386	20	9079512	G	T	0.0033	1.003	0.987	1.02	0.6413	10	rs6056386	0.6986	20	9079512	T	G	0.6413	1.003	0.987	1.02	0.0033	0.0085	85934	401577	20	9079512	20	9079512	*	rs6056386	K	9060159	rs6056386	T	G	0.6466	-0.008	0.0018	6.4e-06	692154	9060159	9079512	20	9079512	20	9079512	*	K	0.388235	-4.44444
20_9079690_A_G	rs6039376	20	9079690	A	G	0.002	1.002	0.985222	1.01937	0.6661	11	rs6039376	0.8202	20	9079690	A	G	0.3339	0.998	0.981	1.015	-0.002	0.0087	85934	401577	20	9079690	20	9079690	*	rs6039376	R	9060337	rs6039376	A	G	0.3417	0.0089	0.0018	1e-06	691731	9060337	9079690	20	9079690	20	9079690	*	R	0.229885	4.94444
20_9079788_T_C	rs6056387	20	9079788	T	C	0.0033	1.00301	0.986193	1.02041	0.6401	11	rs6056387	0.6976	20	9079788	T	C	0.3599	0.997	0.98	1.014	-0.0033	0.0086	85934	401577	20	9079788	20	9079788	*	rs6056387	Y	9060435	rs6056387	T	C	0.3666	0.0081	0.0018	6.1e-06	692193	9060435	9079788	20	9079788	20	9079788	*	Y	0.383721	4.5
20_9079856_G_T	rs6039377	20	9079856	G	T	0.0033	1.003	0.987	1.02	0.6401	10	rs6039377	0.6966	20	9079856	T	G	0.6401	1.003	0.987	1.02	0.0033	0.0086	85934	401577	20	9079856	20	9079856	*	rs6039377	K	9060503	rs6039377	T	G	0.6315	-0.008	0.0018	6.8e-06	692163	9060503	9079856	20	9079856	20	9079856	*	K	0.383721	-4.44444
20_9079887_G_A	rs6039378	20	9079887	G	A	0.0033	1.003	0.987	1.02	0.6401	10	rs6039378	0.6963	20	9079887	A	G	0.6401	1.003	0.987	1.02	0.0033	0.0086	85934	401577	20	9079887	20	9079887	*	rs6039378	R	9060534	rs6039378	A	G	0.6334	-0.0081	0.0018	5.2e-06	691896	9060534	9079887	20	9079887	20	9079887	*	R	0.383721	-4.5
20_9080152_T_G	rs6056388	20	9080152	T	G	0.0027	1.00301	0.986193	1.01937	0.6402	11	rs6056388	0.7486	20	9080152	T	G	0.3598	0.997	0.981	1.014	-0.0027	0.0086	85934	401577	20	9080152	20	9080152	*	rs6056388	K	9060799	rs6056388	T	G	0.3666	0.008	0.0018	7.2e-06	692267	9060799	9080152	20	9080152	20	9080152	*	K	0.313953	4.44444
20_9081532_T_C	rs6056390	20	9081532	T	C	0.0032	1.00301	0.986193	1.02041	0.6403	11	rs6056390	0.7117	20	9081532	T	C	0.3597	0.997	0.98	1.014	-0.0032	0.0086	85934	401577	20	9081532	20	9081532	*	rs6056390	Y	9062179	rs6056390	T	C	0.3662	0.0081	0.0018	6e-06	692365	9062179	9081532	20	9081532	20	9081532	*	Y	0.372093	4.5
20_9081802_G_A	rs6086755	20	9081802	G	A	0.0092	1.009	0.993	1.026	0.4828	10	rs6086755	0.2613	20	9081802	A	G	0.4828	1.009	0.993	1.026	0.0092	0.0082	85934	401577	20	9081802	20	9081802	*	rs6086755	R	9062449	rs6086755	A	G	0.4823	-0.0073	0.0017	3e-05	685358	9062449	9081802	20	9081802	20	9081802	*	R	1.12195	-4.29412
20_9082538_G_A	rs6086756	20	9082538	G	A	0.0061	1.006	0.99	1.022	0.548	10	rs6086756	0.4566	20	9082538	A	G	0.548	1.006	0.99	1.022	0.0061	0.0082	85934	401577	20	9082538	20	9082538	*	rs6086756	R	9063185	rs6086756	A	G	0.5419	-0.0081	0.0017	2.8e-06	691879	9063185	9082538	20	9082538	20	9082538	*	R	0.743902	-4.76471
20_9084016_C_T	rs6086762	20	9084016	C	T	0.0061	1.006	0.99	1.022	0.5492	10	rs6086762	0.4606	20	9084016	T	C	0.5492	1.006	0.99	1.022	0.0061	0.0082	85934	401577	20	9084016	20	9084016	*	rs6086762	Y	9064663	rs6086762	T	C	0.542	-0.008	0.0017	3.8e-06	691766	9064663	9084016	20	9084016	20	9084016	*	Y	0.743902	-4.70588
20_9084242_G_T	rs6077486	20	9084242	G	T	0.0061	1.006	0.99	1.022	0.5481	10	rs6077486	0.4588	20	9084242	T	G	0.5481	1.006	0.99	1.022	0.0061	0.0082	85934	401577	20	9084242	20	9084242	*	rs6077486	K	9064889	rs6077486	T	G	0.542	-0.008	0.0017	3.7e-06	691721	9064889	9084242	20	9084242	20	9084242	*	K	0.743902	-4.70588
20_9084545_A_G	rs6086764	20	9084545	A	G	0.006	1.00604	0.990099	1.02249	0.5481	11	rs6086764	0.4694	20	9084545	A	G	0.4519	0.994	0.978	1.01	-0.006	0.0082	85934	401577	20	9084545	20	9084545	*	rs6086764	R	9065192	rs6086764	A	G	0.4576	0.008	0.0017	3.5e-06	691708	9065192	9084545	20	9084545	20	9084545	*	R	0.731707	4.70588
20_9085510_A_G	rs6118477	20	9085510	A	G	0.0061	1.00604	0.990099	1.02249	0.5481	11	rs6118477	0.4592	20	9085510	A	G	0.4519	0.994	0.978	1.01	-0.0061	0.0082	85934	401577	20	9085510	20	9085510	*	rs6118477	R	9066157	rs6118477	A	G	0.458	0.0082	0.0018	4.3e-06	637346	9066157	9085510	20	9085510	20	9085510	*	R	0.743902	4.55556
20_9086285_A_G	rs6118478	20	9086285	A	G	0.0059	1.00604	0.990099	1.02249	0.5474	11	rs6118478	0.4756	20	9086285	A	G	0.4526	0.994	0.978	1.01	-0.0059	0.0082	85934	401577	20	9086285	20	9086285	*	rs6118478	R	9066932	rs6118478	A	G	0.4581	0.008	0.0017	3.5e-06	691982	9066932	9086285	20	9086285	20	9086285	*	R	0.719512	4.70588
20_9086472_C_T	rs6118479	20	9086472	C	T	0.006	1.006	0.99	1.022	0.5493	10	rs6118479	0.4626	20	9086472	T	C	0.5493	1.006	0.99	1.022	0.006	0.0082	85934	401577	20	9086472	20	9086472	*	rs6118479	Y	9067119	rs6118479	T	C	0.542	-0.0081	0.0017	3e-06	692047	9067119	9086472	20	9086472	20	9086472	*	Y	0.731707	-4.76471
20_9086560_C_T	rs6118480	20	9086560	C	T	0.006	1.006	0.99	1.022	0.5482	10	rs6118480	0.463	20	9086560	T	C	0.5482	1.006	0.99	1.022	0.006	0.0082	85934	401577	20	9086560	20	9086560	*	rs6118480	Y	9067207	rs6118480	T	C	0.5422	-0.0081	0.0017	3e-06	692060	9067207	9086560	20	9086560	20	9086560	*	Y	0.731707	-4.76471
20_9087378_G_A	rs6039384	20	9087378	G	A	0.0058	1.006	0.99	1.022	0.5485	10	rs6039384	0.4799	20	9087378	A	G	0.5485	1.006	0.99	1.022	0.0058	0.0082	85934	401577	20	9087378	20	9087378	*	rs6039384	R	9068025	rs6039384	A	G	0.542	-0.0081	0.0017	2.9e-06	691958	9068025	9087378	20	9087378	20	9087378	*	R	0.707317	-4.76471
20_9087993_G_A	rs6039386	20	9087993	G	A	0.005	1.005	0.989	1.021	0.5422	10	rs6039386	0.5419	20	9087993	A	G	0.5422	1.005	0.989	1.021	0.005	0.0082	85934	401577	20	9087993	20	9087993	*	rs6039386	R	9068640	rs6039386	A	G	0.541	-0.0081	0.0017	3e-06	687709	9068640	9087993	20	9087993	20	9087993	*	R	0.609756	-4.76471
20_9088322_A_G	rs6118481	20	9088322	A	G	0.0059	1.00604	0.990099	1.02249	0.5473	11	rs6118481	0.4763	20	9088322	A	G	0.4527	0.994	0.978	1.01	-0.0059	0.0082	85934	401577	20	9088322	20	9088322	*	rs6118481	R	9068969	rs6118481	A	G	0.458	0.008	0.0017	3.5e-06	691908	9068969	9088322	20	9088322	20	9088322	*	R	0.719512	4.70588
20_9088409_C_T	rs6086769	20	9088409	C	T	0.019	1.019	0.998	1.041	0.819	10	rs6086769	0.07728	20	9088409	T	C	0.819	1.019	0.998	1.041	0.019	0.0108	85934	401577	20	9088409	20	9088409	*	rs6086769	Y	9069056	rs6086769	T	C	0.8157	-0.012	0.0022	6.3e-08	692547	9069056	9088409	20	9088409	20	9088409	*	Y	1.75926	-5.45455
20_9088525_C_T	rs6140859	20	9088525	C	T	0.0058	1.006	0.99	1.022	0.5485	10	rs6140859	0.4805	20	9088525	T	C	0.5485	1.006	0.99	1.022	0.0058	0.0082	85934	401577	20	9088525	20	9088525	*	rs6140859	Y	9069172	rs6140859	T	C	0.5421	-0.0081	0.0017	2.8e-06	692027	9069172	9088525	20	9088525	20	9088525	*	Y	0.707317	-4.76471
20_9088661_T_C	rs6056396	20	9088661	T	C	0.0059	1.00604	0.990099	1.02249	0.5485	11	rs6056396	0.4738	20	9088661	T	C	0.4515	0.994	0.978	1.01	-0.0059	0.0082	85934	401577	20	9088661	20	9088661	*	rs6056396	Y	9069308	rs6056396	T	C	0.4579	0.0081	0.0017	2.8e-06	691977	9069308	9088661	20	9088661	20	9088661	*	Y	0.719512	4.76471
20_9089010_C_T	rs4816122	20	9089010	C	T	0.0057	1.006	0.99	1.022	0.549	10	rs4816122	0.4868	20	9089010	T	C	0.549	1.006	0.99	1.022	0.0057	0.0082	85934	401577	20	9089010	20	9089010	*	rs4816122	Y	9069657	rs4816122	T	C	0.5412	-0.0081	0.0017	3e-06	691852	9069657	9089010	20	9089010	20	9089010	*	Y	0.695122	-4.76471
20_9091607_T_C	rs6039389	20	9091607	T	C	0.019	1.01937	0.998004	1.04058	0.819	11	rs6039389	0.07717	20	9091607	T	C	0.181	0.981	0.961	1.002	-0.019	0.0108	85934	401577	20	9091607	20	9091607	*	rs6039389	Y	9072254	rs6039389	T	C	0.1843	0.0121	0.0022	5e-08	691880	9072254	9091607	20	9091607	20	9091607	*	Y	1.75926	5.5
20_9091815_C_A	rs2224359	20	9091815	C	A	0.0199	1.02	0.999	1.042	0.8167	10	rs2224359	0.06305	20	9091815	A	C	0.8167	1.02	0.999	1.042	0.0199	0.0107	85934	401577	20	9091815	20	9091815	*	rs2224359	M	9072462	rs2224359	A	C	0.8146	-0.0118	0.0022	1.1e-07	692388	9072462	9091815	20	9091815	20	9091815	*	M	1.85981	-5.36364
20_9092876_G_A	rs6108255	20	9092876	G	A	0.0058	1.006	0.99	1.022	0.5483	10	rs6108255	0.4778	20	9092876	A	G	0.5483	1.006	0.99	1.022	0.0058	0.0082	85934	401577	20	9092876	20	9092876	*	rs6108255	R	9073523	rs6108255	A	G	0.5417	-0.008	0.0017	3.2e-06	691951	9073523	9092876	20	9092876	20	9092876	*	R	0.707317	-4.70588
20_9093595_C_T	rs2064843	20	9093595	C	T	0.0194	1.02	0.998	1.041	0.8205	10	rs2064843	0.0718	20	9093595	T	C	0.8205	1.02	0.998	1.041	0.0194	0.0108	85934	401577	20	9093595	20	9093595	*	rs2064843	Y	9074242	rs2064843	T	C	0.8157	-0.012	0.0022	7.4e-08	692603	9074242	9093595	20	9093595	20	9093595	*	Y	1.7963	-5.45455
20_9098289_A_G	rs6056401	20	9098289	A	G	0.0184	1.01833	1.001	1.03627	0.7016	11	rs6056401	0.04039	20	9098289	A	G	0.2984	0.982	0.965	0.999	-0.0184	0.009	85934	401577	20	9098289	20	9098289	*	rs6056401	R	9078936	rs6056401	A	G	0.3029	0.0088	0.0019	3.2e-06	691848	9078936	9098289	20	9098289	20	9098289	*	R	2.04444	4.63158
20_9098988_A_G	rs6056402	20	9098988	A	G	0.0184	1.01833	1.001	1.03627	0.7026	11	rs6056402	0.04148	20	9098988	A	G	0.2974	0.982	0.965	0.999	-0.0184	0.009	85934	401577	20	9098988	20	9098988	*	rs6056402	V	9079635	rs6056402	A	G	0.3011	0.009	0.0019	2.1e-06	691743	9079635	9098988	20	9098988	20	9098988	*	V	2.04444	4.73684
20_9099564_A_G	rs2876150	20	9099564	A	G	0.0188	1.01937	0.998004	1.04058	0.8192	11	rs2876150	0.08077	20	9099564	A	G	0.1808	0.981	0.961	1.002	-0.0188	0.0108	85934	401577	20	9099564	20	9099564	*	rs2876150	R	9080211	rs2876150	A	G	0.1843	0.0121	0.0022	4.8e-08	692141	9080211	9099564	20	9099564	20	9099564	*	R	1.74074	5.5
20_9099643_A_G	rs2327131	20	9099643	A	G	0.0188	1.01937	0.998004	1.04058	0.8192	11	rs2327131	0.08072	20	9099643	A	G	0.1808	0.981	0.961	1.002	-0.0188	0.0108	85934	401577	20	9099643	20	9099643	*	rs2327131	R	9080290	rs2327131	A	G	0.1843	0.0121	0.0022	4.8e-08	692140	9080290	9099643	20	9099643	20	9099643	*	R	1.74074	5.5
20_9100669_C_T	rs2208293	20	9100669	C	T	0.0188	1.019	0.998	1.041	0.8192	10	rs2208293	0.08076	20	9100669	T	C	0.8192	1.019	0.998	1.041	0.0188	0.0108	85934	401577	20	9100669	20	9100669	*	rs2208293	Y	9081316	rs2208293	T	C	0.8157	-0.0121	0.0022	5.7e-08	692138	9081316	9100669	20	9100669	20	9100669	*	Y	1.74074	-5.5
20_9100748_G_A	rs6056403	20	9100748	G	A	0.0055	1.006	0.989	1.022	0.5478	10	rs6056403	0.5007	20	9100748	A	G	0.5478	1.006	0.989	1.022	0.0055	0.0082	85934	401577	20	9100748	20	9100748	*	rs6056403	R	9081395	rs6056403	A	G	0.542	-0.0081	0.0017	3e-06	690815	9081395	9100748	20	9100748	20	9100748	*	R	0.670732	-4.76471
20_9101696_C_T	rs6039390	20	9101696	C	T	0.0189	1.019	0.998	1.041	0.8192	10	rs6039390	0.07908	20	9101696	T	C	0.8192	1.019	0.998	1.041	0.0189	0.0108	85934	401577	20	9101696	20	9101696	*	rs6039390	Y	9082343	rs6039390	T	C	0.8157	-0.0122	0.0022	3.6e-08	692105	9082343	9101696	20	9101696	20	9101696	*	Y	1.75	-5.54545
20_9104280_A_G	rs6056405	20	9104280	A	G	0.0192	1.01937	0.998004	1.04167	0.8198	11	rs6056405	0.07406	20	9104280	A	G	0.1802	0.981	0.96	1.002	-0.0192	0.0108	85934	401577	20	9104280	20	9104280	*	rs6056405	R	9084927	rs6056405	A	G	0.1847	0.0122	0.0022	3.6e-08	692122	9084927	9104280	20	9104280	20	9104280	*	R	1.77778	5.54545
20_9110124_G_A	rs6077492	20	9110124	G	A	0.0128	1.013	0.991	1.035	0.8299	10	rs6077492	0.2459	20	9110124	A	G	0.8299	1.013	0.991	1.035	0.0128	0.0111	85934	401577	20	9110124	20	9110124	*	rs6077492	R	9090771	rs6077492	A	G	0.8292	-0.0127	0.0023	2.1e-08	692167	9090771	9110124	20	9110124	20	9110124	*	R	1.15315	-5.52174
20_9111360_A_T	rs6056406	20	9111360	A	T	0.0053	1.00503	0.98912	1.02145	0.549	6	rs6056406	0.523	20	9111360	A	T	0.451	0.995	0.979	1.011	-0.0053	0.0082	85934	401577	20	9111360	20	9111360	*	rs6056406	W	9092007	rs6056406	A	T	0.4585	0.0081	0.0017	2.8e-06	691393	9092007	9111360	20	9111360	20	9111360	*	W	0.646341	4.76471
20_9111936_A_G	rs6140862	20	9111936	A	G	0.0056	1.00604	0.98912	1.02145	0.5476	11	rs6140862	0.496	20	9111936	A	G	0.4524	0.994	0.979	1.011	-0.0056	0.0082	85934	401577	20	9111936	20	9111936	*	rs6140862	R	9092583	rs6140862	A	G	0.459	0.0081	0.0017	2.5e-06	691625	9092583	9111936	20	9111936	20	9111936	*	R	0.682927	4.76471
20_9117550_A_C	rs964310	20	9117550	A	C	0.0124	1.01215	0.99108	1.03413	0.8314	11	rs964310	0.2612	20	9117550	A	C	0.1686	0.988	0.967	1.009	-0.0124	0.011	85934	401577	20	9117550	20	9117550	*	rs964310	M	9098197	rs964310	A	C	0.1711	0.0126	0.0023	3.5e-08	692190	9098197	9117550	20	9117550	20	9117550	*	M	1.12727	5.47826
20_9118024_A_T	rs911130	20	9118024	A	T	0.0036	1.00402	0.987167	1.01937	0.5369	6	rs911130	0.6643	20	9118024	A	T	0.4631	0.996	0.981	1.013	-0.0036	0.0082	85934	401577	20	9118024	20	9118024	*	rs911130	W	9098671	rs911130	A	T	0.4715	0.0081	0.0017	2.9e-06	690846	9098671	9118024	20	9118024	20	9118024	*	W	0.439024	4.76471
20_9119793_T_G	rs6086782	20	9119793	T	G	0.0069	1.00705	0.99108	1.02354	0.4729	11	rs6086782	0.3974	20	9119793	T	G	0.5271	0.993	0.977	1.009	-0.0069	0.0082	85934	401577	20	9119793	20	9119793	*	rs6086782	K	9100440	rs6086782	T	G	0.5291	0.0068	0.0017	8e-05	692547	9100440	9119793	20	9119793	20	9119793	*	K	0.841463	4
20_9120518_A_T	rs984010	20	9120518	A	T	0.0149	1.01523	0.997009	1.03306	0.7104	6	rs984010	0.1011	20	9120518	A	T	0.2896	0.985	0.968	1.003	-0.0149	0.0091	85934	401577	20	9120518	20	9120518	*	rs984010	W	9101165	rs984010	A	T	0.2905	0.009	0.0019	2.5e-06	692443	9101165	9120518	20	9120518	20	9120518	*	W	1.63736	4.73684
20_9121339_T_C	rs6056410	20	9121339	T	C	0.0124	1.01215	0.99108	1.03413	0.8313	11	rs6056410	0.2631	20	9121339	T	C	0.1687	0.988	0.967	1.009	-0.0124	0.011	85934	401577	20	9121339	20	9121339	*	rs6056410	Y	9101986	rs6056410	T	C	0.1711	0.0127	0.0023	2.8e-08	691979	9101986	9121339	20	9121339	20	9121339	*	Y	1.12727	5.52174
20_9122240_A_G	rs6118498	20	9122240	A	G	0.0036	1.00402	0.987167	1.01937	0.5365	11	rs6118498	0.6586	20	9122240	A	G	0.4635	0.996	0.981	1.013	-0.0036	0.0082	85934	401577	20	9122240	20	9122240	*	rs6118498	R	9102887	rs6118498	A	G	0.4708	0.0081	0.0017	2.8e-06	691431	9102887	9122240	20	9122240	20	9122240	*	R	0.439024	4.76471
20_9123300_C_T	rs4142214	20	9123300	C	T	0.0129	1.013	0.991	1.035	0.8298	10	rs4142214	0.2447	20	9123300	T	C	0.8298	1.013	0.991	1.035	0.0129	0.0111	85934	401577	20	9123300	20	9123300	*	rs4142214	Y	9103947	rs4142214	T	C	0.8283	-0.0126	0.0023	2.9e-08	692248	9103947	9123300	20	9123300	20	9123300	*	Y	1.16216	-5.47826
20_9125440_A_T	rs6056413	20	9125440	A	T	0.0123	1.01215	0.990099	1.03413	0.8307	6	rs6056413	0.2667	20	9125440	A	T	0.1693	0.988	0.967	1.01	-0.0123	0.0111	85934	401577	20	9125440	20	9125440	*	rs6056413	W	9106087	rs6056413	A	T	0.1711	0.0127	0.0022	1.1e-08	748884	9106087	9125440	20	9125440	20	9125440	*	W	1.10811	5.77273
20_9127322_A_G	rs1884867	20	9127322	A	G	0.012	1.01215	0.990099	1.03413	0.8304	11	rs1884867	0.279	20	9127322	A	G	0.1696	0.988	0.967	1.01	-0.012	0.0111	85934	401577	20	9127322	20	9127322	*	rs1884867	R	9107969	rs1884867	A	G	0.1786	0.0127	0.0023	2.7e-08	692492	9107969	9127322	20	9127322	20	9127322	*	R	1.08108	5.52174
20_9127999_A_G	rs2876151	20	9127999	A	G	0.0032	1.00301	0.987167	1.01937	0.5368	11	rs2876151	0.6944	20	9127999	A	G	0.4632	0.997	0.981	1.013	-0.0032	0.0082	85934	401577	20	9127999	20	9127999	*	rs2876151	R	9108646	rs2876151	A	G	0.4708	0.0081	0.0017	2.4e-06	691355	9108646	9127999	20	9127999	20	9127999	*	R	0.390244	4.76471
20_9129246_C_T	rs6039393	20	9129246	C	T	0.014	1.014	0.996	1.032	0.7123	10	rs6039393	0.1226	20	9129246	T	C	0.7123	1.014	0.996	1.032	0.014	0.0091	85934	401577	20	9129246	20	9129246	*	rs6039393	Y	9109893	rs6039393	T	C	0.7091	-0.009	0.0019	2.3e-06	692382	9109893	9129246	20	9129246	20	9129246	*	Y	1.53846	-4.73684
20_9131451_T_A	rs6056415	20	9131451	T	A	0.0141	1.014	0.996	1.032	0.7114	5	rs6056415	0.1197	20	9131451	A	T	0.7114	1.014	0.996	1.032	0.0141	0.0091	85934	401577	20	9131451	20	9131451	*	rs6056415	W	9112098	rs6056415	A	T	0.7099	-0.0089	0.0019	2.9e-06	692153	9112098	9131451	20	9131451	20	9131451	*	W	1.54945	-4.68421
20_9132278_T_C	rs6039396	20	9132278	T	C	0.0118	1.01215	0.990099	1.03413	0.8301	11	rs6039396	0.2856	20	9132278	T	C	0.1699	0.988	0.967	1.01	-0.0118	0.0111	85934	401577	20	9132278	20	9132278	*	rs6039396	Y	9112925	rs6039396	T	C	0.1712	0.0126	0.0023	3.6e-08	692360	9112925	9132278	20	9132278	20	9132278	*	Y	1.06306	5.47826
20_9142911_A_G	rs6118505	20	9142911	A	G	0.0061	1.00604	0.990099	1.02249	0.4764	11	rs6118505	0.4553	20	9142911	A	G	0.5236	0.994	0.978	1.01	-0.0061	0.0081	85934	401577	20	9142911	20	9142911	*	rs6118505	R	9123558	rs6118505	A	G	0.5281	0.0069	0.0017	6e-05	691922	9123558	9142911	20	9142911	20	9142911	*	R	0.753086	4.05882
20_9143226_C_A	rs2224357	20	9143226	C	A	0.0119	1.012	0.99	1.034	0.8317	10	rs2224357	0.2797	20	9143226	A	C	0.8317	1.012	0.99	1.034	0.0119	0.011	85934	401577	20	9143226	20	9143226	*	rs2224357	M	9123873	rs2224357	A	C	0.8286	-0.0125	0.0023	4.1e-08	692520	9123873	9143226	20	9143226	20	9143226	*	M	1.08182	-5.43478
20_9144508_A_G	rs6140874	20	9144508	A	G	0.0063	1.00604	0.990099	1.02249	0.4728	11	rs6140874	0.4387	20	9144508	A	G	0.5272	0.994	0.978	1.01	-0.0063	0.0082	85934	401577	20	9144508	20	9144508	*	rs6140874	R	9125155	rs6140874	A	G	0.526	0.0069	0.0017	6.5e-05	691496	9125155	9144508	20	9144508	20	9144508	*	R	0.768293	4.05882
20_9144965_G_A	rs6056427	20	9144965	G	A	0.0125	1.013	0.991	1.035	0.8319	10	rs6056427	0.2603	20	9144965	A	G	0.8319	1.013	0.991	1.035	0.0125	0.0111	85934	401577	20	9144965	20	9144965	*	rs6056427	R	9125612	rs6056427	A	G	0.8288	-0.0126	0.0023	3.6e-08	691690	9125612	9144965	20	9144965	20	9144965	*	R	1.12613	-5.47826
20_9150652_A_G	rs6086794	20	9150652	A	G	0.0105	1.0101	0.988142	1.03306	0.8351	11	rs6086794	0.3504	20	9150652	A	G	0.1649	0.99	0.968	1.012	-0.0105	0.0112	85934	401577	20	9150652	20	9150652	*	rs6086794	R	9131299	rs6086794	A	G	0.1688	0.0124	0.0023	1.2e-07	691506	9131299	9150652	20	9150652	20	9150652	*	R	0.9375	5.3913
20_9311529_C_A	rs6056523	20	9311529	C	A	0.0208	1.021	1	1.042	0.1852	10	rs6056523	0.04976	20	9311529	A	C	0.1852	1.021	1	1.042	0.0208	0.0106	85934	401577	20	9311529	20	9311529	*	rs6056523	M	9292176	rs6056523	A	C	0.1804	-0.0082	0.0023	0.00034	677715	9292176	9311529	20	9311529	20	9311529	*	M	1.96226	-3.56522
20_9316024_T_C	rs6086835	20	9316024	T	C	0.018	1.01833	0.997009	1.0395	0.1829	11	rs6086835	0.08988	20	9316024	T	C	0.8171	0.982	0.962	1.003	-0.018	0.0106	85934	401577	20	9316024	20	9316024	*	rs6086835	Y	9296671	rs6086835	T	C	0.8244	0.008	0.0023	0.00041	680851	9296671	9316024	20	9316024	20	9316024	*	Y	1.69811	3.47826
20_9318595_G_A	rs6056536	20	9318595	G	A	0.0192	1.019	0.998	1.041	0.1848	10	rs6056536	0.07031	20	9318595	A	G	0.1848	1.019	0.998	1.041	0.0192	0.0106	85934	401577	20	9318595	20	9318595	*	rs6056536	R	9299242	rs6056536	A	G	0.178	-0.0081	0.0023	0.00036	678851	9299242	9318595	20	9318595	20	9318595	*	R	1.81132	-3.52174
20_9519937_T_C	rs6039485	20	9519937	T	C	-0.0045	0.995025	0.978474	1.01317	0.2993	11	rs6039485	0.615	20	9519937	T	C	0.7007	1.005	0.987	1.022	0.0045	0.009	85934	401577	20	9519937	20	9519937	*	rs6039485	Y	9500584	rs6039485	T	C	0.7034	-0.0082	0.0019	2e-05	689918	9500584	9519937	20	9519937	20	9519937	*	Y	-0.5	-4.31579
20_9520998_A_G	rs2283635	20	9520998	A	G	-0.0049	0.995025	0.977517	1.01215	0.3005	11	rs2283635	0.5837	20	9520998	A	G	0.6995	1.005	0.988	1.023	0.0049	0.0089	85934	401577	20	9520998	20	9520998	*	rs2283635	R	9501645	rs2283635	A	G	0.7026	-0.0082	0.0019	1.6e-05	692041	9501645	9520998	20	9520998	20	9520998	*	R	-0.550562	-4.31579
20_9521097_A_G	rs2283636	20	9521097	A	G	-0.0048	0.995025	0.978474	1.01215	0.3174	11	rs2283636	0.5828	20	9521097	A	G	0.6826	1.005	0.988	1.022	0.0048	0.0088	85934	401577	20	9521097	20	9521097	*	rs2283636	R	9501744	rs2283636	A	G	0.6881	-0.0078	0.0019	3e-05	692528	9501744	9521097	20	9521097	20	9521097	*	R	-0.545455	-4.10526
20_9521221_A_G	rs2283637	20	9521221	A	G	-0.0043	0.996016	0.978474	1.01317	0.3015	11	rs2283637	0.6277	20	9521221	A	G	0.6985	1.004	0.987	1.022	0.0043	0.0089	85934	401577	20	9521221	20	9521221	*	rs2283637	R	9501868	rs2283637	A	G	0.7019	-0.0082	0.0019	1.4e-05	692322	9501868	9521221	20	9521221	20	9521221	*	R	-0.483146	-4.31579
20_9522494_C_A	rs4813892	20	9522494	C	A	-0.0051	0.995	0.978	1.012	0.3012	10	rs4813892	0.5691	20	9522494	A	C	0.3012	0.995	0.978	1.012	-0.0051	0.0089	85934	401577	20	9522494	20	9522494	*	rs4813892	H	9503141	rs4813892	A	C	0.3002	0.0084	0.0019	1e-05	691365	9503141	9522494	20	9522494	20	9522494	*	H	-0.573034	4.42105
20_9524070_T_A	rs6056666	20	9524070	T	A	-0.0045	0.996	0.978	1.013	0.3108	5	rs6056666	0.6061	20	9524070	A	T	0.3108	0.996	0.978	1.013	-0.0045	0.0088	85934	401577	20	9524070	20	9524070	*	rs6056666	W	9504717	rs6056666	A	T	0.3108	0.0084	0.0019	9.8e-06	689588	9504717	9524070	20	9524070	20	9524070	*	W	-0.511364	4.42105
20_9524431_T_G	rs6039487	20	9524431	T	G	-0.0014	0.999001	0.980392	1.01729	0.2466	11	rs6039487	0.88	20	9524431	T	G	0.7534	1.001	0.983	1.02	0.0014	0.0095	85934	401577	20	9524431	20	9524431	*	rs6039487	K	9505078	rs6039487	T	G	0.7608	-0.0086	0.002	2.6e-05	690051	9505078	9524431	20	9524431	20	9524431	*	K	-0.147368	-4.3
20_9525277_A_G	rs6039490	20	9525277	A	G	-0.0049	0.995025	0.977517	1.01215	0.2971	11	rs6039490	0.5794	20	9525277	A	G	0.7029	1.005	0.988	1.023	0.0049	0.0089	85934	401577	20	9525277	20	9525277	*	rs6039490	R	9505924	rs6039490	A	G	0.7042	-0.0088	0.0019	3.8e-06	689985	9505924	9525277	20	9525277	20	9525277	*	R	-0.550562	-4.63158
20_9526058_A_G	rs2327183	20	9526058	A	G	-0.0054	0.995025	0.977517	1.01215	0.315	11	rs2327183	0.5339	20	9526058	A	G	0.685	1.005	0.988	1.023	0.0054	0.0087	85934	401577	20	9526058	20	9526058	*	rs2327183	R	9506705	rs2327183	A	G	0.6897	-0.0085	0.0019	8e-06	689544	9506705	9526058	20	9526058	20	9526058	*	R	-0.62069	-4.47368
20_9529616_T_A	rs2232268	20	9529616	T	A	-0.0064	0.994	0.973	1.014	0.1849	5	rs2232268	0.5405	20	9529616	A	T	0.1849	0.994	0.973	1.014	-0.0064	0.0105	85934	401577	20	9529616	20	9529616	*	rs2232268	W	9510263	rs2232268	A	T	0.1839	0.0089	0.0023	0.00014	635095	9510263	9529616	20	9529616	20	9529616	*	W	-0.609524	3.86957
20_9532528_G_A	rs6086929	20	9532528	G	A	-0.0063	0.994	0.973	1.015	0.1819	10	rs6086929	0.5532	20	9532528	A	G	0.1819	0.994	0.973	1.015	-0.0063	0.0106	85934	401577	20	9532528	20	9532528	*	rs6086929	R	9513175	rs6086929	A	G	0.1808	0.009	0.0023	7.6e-05	690882	9513175	9532528	20	9532528	20	9532528	*	R	-0.59434	3.91304
20_9544954_T_C	rs2072952	20	9544954	T	C	-0.0046	0.995025	0.978474	1.01317	0.3003	11	rs2072952	0.6013	20	9544954	T	C	0.6997	1.005	0.987	1.022	0.0046	0.0089	85934	401577	20	9544954	20	9544954	*	rs2072952	Y	9525601	rs2072952	T	C	0.7019	-0.009	0.0019	2.7e-06	689481	9525601	9544954	20	9544954	20	9544954	*	Y	-0.516854	-4.73684
20_9551093_A_T	rs6056693	20	9551093	A	T	-0.0048	0.995025	0.978474	1.01317	0.3001	6	rs6056693	0.593	20	9551093	A	T	0.6999	1.005	0.987	1.022	0.0048	0.0089	85934	401577	20	9551093	20	9551093	*	rs6056693	W	9531740	rs6056693	A	T	0.7025	-0.0091	0.0019	2e-06	690002	9531740	9551093	20	9551093	20	9551093	*	W	-0.539326	-4.78947
20_9560191_G_A	rs6039502	20	9560191	G	A	-0.0013	0.999	0.981	1.016	0.298	10	rs6039502	0.8805	20	9560191	A	G	0.298	0.999	0.981	1.016	-0.0013	0.0089	85934	401577	20	9560191	20	9560191	*	rs6039502	R	9540838	rs6039502	A	G	0.297	0.0086	0.0019	6.9e-06	692296	9540838	9560191	20	9560191	20	9560191	*	R	-0.146067	4.52632
20_9562081_G_A	rs6056704	20	9562081	G	A	-0.0018	0.998	0.981	1.016	0.2979	10	rs6056704	0.8399	20	9562081	A	G	0.2979	0.998	0.981	1.016	-0.0018	0.0089	85934	401577	20	9562081	20	9562081	*	rs6056704	R	9542728	rs6056704	A	G	0.297	0.0086	0.0019	6.6e-06	692367	9542728	9562081	20	9562081	20	9562081	*	R	-0.202247	4.52632
20_9562975_C_T	rs2297345	20	9562975	C	T	-0.0018	0.998	0.981	1.016	0.2986	10	rs2297345	0.8435	20	9562975	T	C	0.2986	0.998	0.981	1.016	-0.0018	0.0089	85934	401577	20	9562975	20	9562975	*	rs2297345	Y	9543622	rs2297345	T	C	0.2981	0.0086	0.0019	6.5e-06	692597	9543622	9562975	20	9562975	20	9562975	*	Y	-0.202247	4.52632
20_9573381_T_G	rs2026338	20	9573381	T	G	0.002	1.002	0.985222	1.01937	0.3448	11	rs2026338	0.8191	20	9573381	T	G	0.6552	0.998	0.981	1.015	-0.002	0.0086	85934	401577	20	9573381	20	9573381	*	rs2026338	K	9554028	rs2026338	T	G	0.6507	-0.0079	0.0018	1.8e-05	689339	9554028	9573381	20	9573381	20	9573381	*	K	0.232558	-4.38889
20_9573478_T_C	rs2026339	20	9573478	T	C	0.0019	1.002	0.985222	1.01937	0.3449	11	rs2026339	0.8211	20	9573478	T	C	0.6551	0.998	0.981	1.015	-0.0019	0.0086	85934	401577	20	9573478	20	9573478	*	rs2026339	Y	9554125	rs2026339	T	C	0.6505	-0.0078	0.0018	1.9e-05	689377	9554125	9573478	20	9573478	20	9573478	*	Y	0.22093	-4.33333
20_9574316_G_C	rs6039509	20	9574316	G	C	0.0008	1.001	0.983	1.019	0.2613	5	rs6039509	0.9299	20	9574316	C	G	0.2613	1.001	0.983	1.019	0.0008	0.0092	85934	401577	20	9574316	20	9574316	*	rs6039509	S	9554963	rs6039509	C	G	0.2618	0.0083	0.002	2.7e-05	691491	9554963	9574316	20	9574316	20	9574316	*	S	0.0869565	4.15
20_9575134_A_C	rs9967942	20	9575134	A	C		1	0.982318	1.01833	0.2624	11	rs9967942	0.9994	20	9575134	A	C	0.7376	1	0.982	1.018	0	0.0092	85934	401577	20	9575134	20	9575134	*	rs9967942	M	9555781	rs9967942	A	C	0.7363	-0.0082	0.002	3.2e-05	691492	9555781	9575134	20	9575134	20	9575134	*	M		-4.1
20_9578503_C_A	rs6039510	20	9578503	C	A	0.0036	1.004	0.985	1.022	0.242	10	rs6039510	0.7084	20	9578503	A	C	0.242	1.004	0.985	1.022	0.0036	0.0095	85934	401577	20	9578503	20	9578503	*	rs6039510	H	9559150	rs6039510	A	C	0.2414	0.0072	0.002	0.00041	688455	9559150	9578503	20	9578503	20	9578503	*	H	0.378947	3.6
20_9580065_A_G	rs3746545	20	9580065	A	G	0.0009	1.001	0.983284	1.01937	0.2592	11	rs3746545	0.9227	20	9580065	A	G	0.7408	0.999	0.981	1.017	-0.0009	0.0093	85934	401577	20	9580065	20	9580065	*	rs3746545	R	9560712	rs3746545	A	G	0.7395	-0.0084	0.002	3.9e-05	637883	9560712	9580065	20	9580065	20	9580065	*	R	0.0967742	-4.2
20_9581663_G_C	rs6056714	20	9581663	G	C	0.0015	1.002	0.983	1.02	0.2592	5	rs6056714	0.872	20	9581663	C	G	0.2592	1.002	0.983	1.02	0.0015	0.0093	85934	401577	20	9581663	20	9581663	*	rs6056714	S	9562310	rs6056714	C	G	0.2605	0.0081	0.002	4.1e-05	692252	9562310	9581663	20	9581663	20	9581663	*	S	0.16129	4.05
20_9581738_A_G	rs6056715	20	9581738	A	G	0.0015	1.001	0.983284	1.02041	0.2592	11	rs6056715	0.8676	20	9581738	A	G	0.7408	0.999	0.98	1.017	-0.0015	0.0093	85934	401577	20	9581738	20	9581738	*	rs6056715	R	9562385	rs6056715	A	G	0.7395	-0.0081	0.002	4e-05	692288	9562385	9581738	20	9581738	20	9581738	*	R	0.16129	-4.05
20_9582275_A_G	rs6039512	20	9582275	A	G	0.0018	1.002	0.984252	1.02041	0.2596	11	rs6039512	0.8441	20	9582275	A	G	0.7404	0.998	0.98	1.016	-0.0018	0.0092	85934	401577	20	9582275	20	9582275	*	rs6039512	R	9562922	rs6039512	A	G	0.7395	-0.0081	0.002	4.2e-05	692579	9562922	9582275	20	9582275	20	9582275	*	R	0.195652	-4.05
20_9582502_C_T	rs6056717	20	9582502	C	T	0.0027	1.003	0.986	1.02	0.3424	10	rs6056717	0.7536	20	9582502	T	C	0.3424	1.003	0.986	1.02	0.0027	0.0086	85934	401577	20	9582502	20	9582502	*	rs6056717	Y	9563149	rs6056717	T	C	0.348	0.0078	0.0018	2.3e-05	690067	9563149	9582502	20	9582502	20	9582502	*	Y	0.313953	4.33333
20_9583923_G_A	rs1888711	20	9583923	G	A	0.0014	1.001	0.983	1.02	0.2587	10	rs1888711	0.8786	20	9583923	A	G	0.2587	1.001	0.983	1.02	0.0014	0.0093	85934	401577	20	9583923	20	9583923	*	rs1888711	R	9564570	rs1888711	A	G	0.2605	0.0083	0.002	3e-05	692007	9564570	9583923	20	9583923	20	9583923	*	R	0.150538	4.15
20_9587735_G_T	rs6056720	20	9587735	G	T	0.0013	1.001	0.985	1.018	0.3371	10	rs6056720	0.8842	20	9587735	T	G	0.3371	1.001	0.985	1.018	0.0013	0.0086	85934	401577	20	9587735	20	9587735	*	rs6056720	B	9568382	rs6056720	T	G	0.3444	0.0068	0.0018	0.00023	687526	9568382	9587735	20	9587735	20	9587735	*	B	0.151163	3.77778
20_9590731_C_G	rs6039515	20	9590731	C	G	0.0008	1.001	0.984252	1.01833	0.3375	6	rs6039515	0.9269	20	9590731	C	G	0.6625	0.999	0.982	1.016	-0.0008	0.0086	85934	401577	20	9590731	20	9590731	*	rs6039515	S	9571378	rs6039515	C	G	0.6556	-0.0067	0.0019	0.00033	682832	9571378	9590731	20	9590731	20	9590731	*	S	0.0930233	-3.52632
20_9827013_A_G	rs6056911	20	9827013	A	G	0.0061	1.00604	0.98912	1.02354	0.3671	11	rs6056911	0.4729	20	9827013	A	G	0.6329	0.994	0.977	1.011	-0.0061	0.0085	85934	401577	20	9827013	20	9827013	*	rs6056911	R	9807661	rs6056911	A	G	0.6391	0.0063	0.0018	0.0005	692098	9807661	9827013	20	9827013	20	9827013	*	R	0.717647	3.5
20_9834859_C_T	rs221014	20	9834859	C	T	0.0089	1.009	0.992	1.026	0.6119	10	rs221014	0.3022	20	9834859	T	C	0.6119	1.009	0.992	1.026	0.0089	0.0086	85569	395471	20	9834859	20	9834859	*	rs221014	Y	9815507	rs221014	T	C	0.6378	0.0071	0.0018	9.5e-05	687253	9815507	9834859	20	9834859	20	9834859	*	Y	1.03488	3.94444
20_9834880_T_C	rs221013	20	9834880	T	C	0.0067	1.00705	0.990099	1.02354	0.6199	11	rs221013	0.4334	20	9834880	T	C	0.3801	0.993	0.977	1.01	-0.0067	0.0086	85569	395471	20	9834880	20	9834880	*	rs221013	Y	9815528	rs221013	T	C	0.3605	-0.0071	0.0018	8.2e-05	689878	9815528	9834880	20	9834880	20	9834880	*	Y	0.77907	-3.94444
20_9834927_A_G	rs221012	20	9834927	A	G	0.0084	1.00806	0.992063	1.02564	0.6186	11	rs221012	0.3295	20	9834927	A	G	0.3814	0.992	0.975	1.008	-0.0084	0.0086	85569	395471	20	9834927	20	9834927	*	rs221012	R	9815575	rs221012	A	G	0.3601	-0.0075	0.0019	5.7e-05	674969	9815575	9834927	20	9834927	20	9834927	*	R	0.976744	-3.94737
20_9847663_A_G	rs6118756	20	9847663	A	G	-0.011	0.98912	0.972763	1.00604	0.39	11	rs6118756	0.1915	20	9847663	A	G	0.61	1.011	0.994	1.028	0.011	0.0085	85934	401577	20	9847663	20	9847663	*	rs6118756	R	9828311	rs6118756	A	G	0.6195	0.0078	0.002	6.1e-05	517340	9828311	9847663	20	9847663	20	9847663	*	R	-1.29412	3.9
20_9849606_C_T	rs6118758	20	9849606	C	T	-0.0072	0.993	0.976	1.01	0.3632	10	rs6118758	0.3985	20	9849606	T	C	0.3632	0.993	0.976	1.01	-0.0072	0.0086	85934	401577	20	9849606	20	9849606	*	rs6118758	Y	9830254	rs6118758	T	C	0.3538	-0.0088	0.002	8.6e-06	519212	9830254	9849606	20	9849606	20	9849606	*	Y	-0.837209	-4.4
20_9852057_G_A	rs6141060	20	9852057	G	A	-0.0077	0.992	0.974	1.011	0.2346	10	rs6141060	0.4275	20	9852057	A	G	0.2346	0.992	0.974	1.011	-0.0077	0.0097	85934	401577	20	9852057	20	9852057	*	rs6141060	R	9832705	rs6141060	A	G	0.2354	-0.0086	0.002	2.2e-05	686060	9832705	9852057	20	9852057	20	9852057	*	R	-0.793814	-4.3
20_9856131_C_T	rs12479522	20	9856131	C	T	-0.0038	0.996	0.978	1.015	0.2611	10	rs12479522	0.6844	20	9856131	T	C	0.2611	0.996	0.978	1.015	-0.0038	0.0094	85934	401577	20	9856131	20	9856131	*	rs12479522	Y	9836779	rs12479522	T	C	0.2534	-0.0095	0.002	1.2e-06	687777	9836779	9856131	20	9856131	20	9856131	*	Y	-0.404255	-4.75
20_9863365_G_A	rs6133754	20	9863365	G	A	-0.0073	0.993	0.975	1.011	0.287	10	rs6133754	0.4237	20	9863365	A	G	0.287	0.993	0.975	1.011	-0.0073	0.0091	85934	401577	20	9863365	20	9863365	*	rs6133754	R	9844013	rs6133754	A	G	0.2778	-0.0082	0.0019	1.7e-05	691971	9844013	9863365	20	9863365	20	9863365	*	R	-0.802198	-4.31579
20_9870856_T_G	rs6056954	20	9870856	T	G	-0.0125	0.987167	0.971817	1.00402	0.396	11	rs6056954	0.1357	20	9870856	T	G	0.604	1.013	0.996	1.029	0.0125	0.0084	85569	395471	20	9870856	20	9870856	*	rs6056954	K	9851504	rs6056954	T	G	0.6208	0.0084	0.0018	2.1e-06	692016	9851504	9870856	20	9870856	20	9870856	*	K	-1.4881	4.66667
20_9872466_A_C	rs6133756	20	9872466	A	C	-0.0028	0.997009	0.979432	1.01626	0.2611	11	rs6133756	0.7659	20	9872466	A	C	0.7389	1.003	0.984	1.021	0.0028	0.0094	85934	401577	20	9872466	20	9872466	*	rs6133756	M	9853114	rs6133756	A	C	0.7468	0.0097	0.002	7.5e-07	692603	9853114	9872466	20	9872466	20	9872466	*	M	-0.297872	4.85
20_9872594_T_G	rs6056955	20	9872594	T	G	-0.0099	0.990099	0.97371	1.00604	0.4114	11	rs6056955	0.2361	20	9872594	T	G	0.5886	1.01	0.994	1.027	0.0099	0.0083	85569	395471	20	9872594	20	9872594	*	rs6056955	K	9853242	rs6056955	T	G	0.6058	0.0084	0.0017	1.5e-06	692057	9853242	9872594	20	9872594	20	9872594	*	K	-1.19277	4.94118
20_9874588_G_A	rs6141068	20	9874588	G	A	-0.0085	0.992	0.974	1.009	0.29	10	rs6141068	0.3507	20	9874588	A	G	0.29	0.992	0.974	1.009	-0.0085	0.0091	85569	395471	20	9874588	20	9874588	*	rs6141068	R	9855236	rs6141068	A	G	0.2802	-0.0083	0.0019	1.3e-05	691918	9855236	9874588	20	9874588	20	9874588	*	R	-0.934066	-4.36842
20_9877338_G_T	rs6056959	20	9877338	G	T	-0.0095	0.991	0.975	1.007	0.4119	10	rs6056959	0.2536	20	9877338	T	G	0.4119	0.991	0.975	1.007	-0.0095	0.0083	85569	395471	20	9877338	20	9877338	*	rs6056959	K	9857986	rs6056959	T	G	0.3947	-0.0085	0.0018	1.4e-06	692060	9857986	9877338	20	9877338	20	9877338	*	K	-1.14458	-4.72222
20_9878684_C_T	rs6141069	20	9878684	C	T	-0.0069	0.993	0.976	1.011	0.2871	10	rs6141069	0.4486	20	9878684	T	C	0.2871	0.993	0.976	1.011	-0.0069	0.0091	85934	401577	20	9878684	20	9878684	*	rs6141069	Y	9859332	rs6141069	T	C	0.2778	-0.0084	0.0019	1.1e-05	692175	9859332	9878684	20	9878684	20	9878684	*	Y	-0.758242	-4.42105
20_9879869_A_G	rs2327233	20	9879869	A	G	-0.0069	0.993049	0.97561	1.01112	0.2871	11	rs2327233	0.4484	20	9879869	A	G	0.7129	1.007	0.989	1.025	0.0069	0.0091	85934	401577	20	9879869	20	9879869	*	rs2327233	R	9860517	rs2327233	A	G	0.7222	0.0084	0.0019	1.1e-05	692136	9860517	9879869	20	9879869	20	9879869	*	R	-0.758242	4.42105
20_9880104_T_C	rs6141070	20	9880104	T	C	-0.0095	0.990099	0.974659	1.00705	0.4119	11	rs6141070	0.255	20	9880104	T	C	0.5881	1.01	0.993	1.026	0.0095	0.0083	85569	395471	20	9880104	20	9880104	*	rs6141070	Y	9860752	rs6141070	T	C	0.6059	0.0084	0.0017	1.4e-06	692150	9860752	9880104	20	9880104	20	9880104	*	Y	-1.14458	4.94118
20_9883263_G_A	rs6118782	20	9883263	G	A	-0.0125	0.988	0.971	1.004	0.3933	10	rs6118782	0.1383	20	9883263	A	G	0.3933	0.988	0.971	1.004	-0.0125	0.0084	85569	395471	20	9883263	20	9883263	*	rs6118782	R	9863911	rs6118782	A	G	0.3788	-0.0084	0.0018	2e-06	692247	9863911	9883263	20	9883263	20	9883263	*	R	-1.4881	-4.66667
20_9884461_A_G	rs6056969	20	9884461	A	G	-0.0125	0.987167	0.971817	1.00402	0.3944	11	rs6056969	0.1373	20	9884461	A	G	0.6056	1.013	0.996	1.029	0.0125	0.0084	85569	395471	20	9884461	20	9884461	*	rs6056969	D	9865109	rs6056969	A	G	0.6212	0.0085	0.0018	1.6e-06	692285	9865109	9884461	20	9884461	20	9884461	*	D	-1.4881	4.72222
20_9886488_C_A	rs6039614	20	9886488	C	A	-0.0122	0.988	0.972	1.004	0.3931	10	rs6039614	0.149	20	9886488	A	C	0.3931	0.988	0.972	1.004	-0.0122	0.0084	85569	395471	20	9886488	20	9886488	*	rs6039614	M	9867136	rs6039614	A	C	0.3787	-0.0084	0.0018	1.9e-06	692015	9867136	9886488	20	9886488	20	9886488	*	M	-1.45238	-4.66667
20_9887400_C_T	rs2327234	20	9887400	C	T	-0.0124	0.988	0.972	1.004	0.3934	10	rs2327234	0.1427	20	9887400	T	C	0.3934	0.988	0.972	1.004	-0.0124	0.0084	85569	395471	20	9887400	20	9887400	*	rs2327234	Y	9868048	rs2327234	T	C	0.3787	-0.0086	0.0018	1.3e-06	692093	9868048	9887400	20	9887400	20	9887400	*	Y	-1.47619	-4.77778
20_9888410_C_A	rs6118785	20	9888410	C	A	-0.0122	0.988	0.972	1.004	0.393	10	rs6118785	0.1482	20	9888410	A	C	0.393	0.988	0.972	1.004	-0.0122	0.0084	85569	395471	20	9888410	20	9888410	*	rs6118785	M	9869058	rs6118785	A	C	0.3786	-0.0079	0.0019	4.1e-05	528661	9869058	9888410	20	9888410	20	9888410	*	M	-1.45238	-4.15789
20_9890185_T_C	rs6108351	20	9890185	T	C	-0.0124	0.988142	0.971817	1.00402	0.3931	11	rs6108351	0.1432	20	9890185	T	C	0.6069	1.012	0.996	1.029	0.0124	0.0084	85569	395471	20	9890185	20	9890185	*	rs6108351	Y	9870833	rs6108351	T	C	0.6216	0.0084	0.0018	2.2e-06	691985	9870833	9890185	20	9890185	20	9890185	*	Y	-1.47619	4.66667
20_9890322_G_A	rs1999448	20	9890322	G	A	-0.0098	0.99	0.974	1.007	0.4124	10	rs1999448	0.2416	20	9890322	A	G	0.4124	0.99	0.974	1.007	-0.0098	0.0084	85569	395471	20	9890322	20	9890322	*	rs1999448	R	9870970	rs1999448	A	G	0.3938	-0.0083	0.0018	2.1e-06	692066	9870970	9890322	20	9890322	20	9890322	*	R	-1.16667	-4.61111
20_9890723_C_T	rs1999449	20	9890723	C	T	-0.0123	0.988	0.972	1.004	0.393	10	rs1999449	0.1433	20	9890723	T	C	0.393	0.988	0.972	1.004	-0.0123	0.0084	85569	395471	20	9890723	20	9890723	*	rs1999449	Y	9871371	rs1999449	T	C	0.3787	-0.0086	0.0018	1.3e-06	691970	9871371	9890723	20	9890723	20	9890723	*	Y	-1.46429	-4.77778
20_9890860_C_T	rs6056975	20	9890860	C	T	-0.0124	0.988	0.972	1.004	0.393	10	rs6056975	0.1412	20	9890860	T	C	0.393	0.988	0.972	1.004	-0.0124	0.0084	85569	395471	20	9890860	20	9890860	*	rs6056975	Y	9871508	rs6056975	T	C	0.3786	-0.008	0.0019	3.3e-05	528642	9871508	9890860	20	9890860	20	9890860	*	Y	-1.47619	-4.21053
20_9892180_C_T	rs2876175	20	9892180	C	T	-0.0101	0.99	0.974	1.006	0.411	10	rs2876175	0.2267	20	9892180	T	C	0.411	0.99	0.974	1.006	-0.0101	0.0084	85569	395471	20	9892180	20	9892180	*	rs2876175	Y	9872828	rs2876175	T	C	0.3935	-0.0085	0.0018	1.4e-06	691521	9872828	9892180	20	9892180	20	9892180	*	Y	-1.20238	-4.72222
20_9892857_G_A	rs6141075	20	9892857	G	A	-0.0088	0.991	0.974	1.009	0.2896	10	rs6141075	0.3345	20	9892857	A	G	0.2896	0.991	0.974	1.009	-0.0088	0.0091	85569	395471	20	9892857	20	9892857	*	rs6141075	R	9873505	rs6141075	A	G	0.279	-0.0084	0.0019	1.3e-05	689967	9873505	9892857	20	9892857	20	9892857	*	R	-0.967033	-4.42105
20_9893069_T_C	rs6141076	20	9893069	T	C	-0.0103	0.990099	0.97371	1.00604	0.4111	11	rs6141076	0.2188	20	9893069	T	C	0.5889	1.01	0.994	1.027	0.0103	0.0084	85569	395471	20	9893069	20	9893069	*	rs6141076	Y	9873717	rs6141076	T	C	0.6063	0.0087	0.0018	1.2e-06	684193	9873717	9893069	20	9893069	20	9893069	*	Y	-1.22619	4.83333
20_9898518_G_A	rs6087052	20	9898518	G	A	0.0044	1.004	0.988	1.021	0.5429	10	rs6087052	0.5928	20	9898518	A	G	0.5429	1.004	0.988	1.021	0.0044	0.0082	85934	401577	20	9898518	20	9898518	*	rs6087052	R	9879166	rs6087052	A	G	0.5646	0.0066	0.0018	0.0002	687908	9879166	9898518	20	9898518	20	9898518	*	R	0.536585	3.66667
20_9911679_T_C	rs6057009	20	9911679	T	C	-0.0132	0.987167	0.970874	1.00301	0.3963	11	rs6057009	0.118	20	9911679	T	C	0.6037	1.013	0.997	1.03	0.0132	0.0084	85569	395471	20	9911679	20	9911679	*	rs6057009	Y	9892327	rs6057009	T	C	0.6191	0.0075	0.0018	2.2e-05	691841	9892327	9911679	20	9911679	20	9911679	*	Y	-1.57143	4.16667
20_9912741_T_G	rs6057012	20	9912741	T	G	-0.013	0.987167	0.970874	1.00301	0.3948	11	rs6057012	0.1233	20	9912741	T	G	0.6052	1.013	0.997	1.03	0.013	0.0084	85569	395471	20	9912741	20	9912741	*	rs6057012	K	9893389	rs6057012	T	G	0.6198	0.0076	0.0018	1.6e-05	691477	9893389	9912741	20	9912741	20	9912741	*	K	-1.54762	4.22222
20_9915966_T_C	rs6057017	20	9915966	T	C	-0.0131	0.987167	0.970874	1.00301	0.3955	11	rs6057017	0.1214	20	9915966	T	C	0.6045	1.013	0.997	1.03	0.0131	0.0084	85569	395471	20	9915966	20	9915966	*	rs6057017	Y	9896614	rs6057017	T	C	0.6203	0.0077	0.0018	1.5e-05	690089	9896614	9915966	20	9915966	20	9915966	*	Y	-1.55952	4.27778
20_11210271_T_G	rs17225078	20	11210271	T	G	0.0167	1.01729	0.981354	1.05263	0.0582	11	rs17225078	0.3495	20	11210271	T	G	0.9418	0.983	0.95	1.019	-0.0167	0.0179	85934	401577	20	11210271	20	11210271	*	rs17225078	K	11190919	rs17225078	T	G	0.93896	-0.0131	0.0037	0.00037	689191	11190919	11210271	20	11210271	20	11210271	*	K	0.932961	-3.54054
20_11216608_G_A	rs6033058	20	11216608	G	A	-0.006	0.994	0.977	1.011	0.6259	10	rs6033058	0.4924	20	11216608	A	G	0.6259	0.994	0.977	1.011	-0.006	0.0087	85934	401577	20	11216608	20	11216608	*	rs6033058	R	11197256	rs6033058	A	G	0.6374	0.0064	0.0018	0.0005	673473	11197256	11216608	20	11216608	20	11216608	*	R	-0.689655	3.55556
20_11218981_A_G	rs6033061	20	11218981	A	G	-0.0037	0.996016	0.978474	1.0142	0.6656	11	rs6033061	0.684	20	11218981	A	G	0.3344	1.004	0.986	1.022	0.0037	0.009	85934	401577	20	11218981	20	11218981	*	rs6033061	R	11199629	rs6033061	A	G	0.3366	-0.0066	0.0019	0.00045	671045	11199629	11218981	20	11218981	20	11218981	*	R	-0.411111	-3.47368
20_11219325_A_G	rs6040435	20	11219325	A	G	0.002	1.002	0.985222	1.01833	0.4484	11	rs6040435	0.8117	20	11219325	A	G	0.5516	0.998	0.982	1.015	-0.002	0.0084	85934	401577	20	11219325	20	11219325	*	rs6040435	R	11199973	rs6040435	A	G	0.542	-0.0067	0.0018	0.00014	679885	11199973	11219325	20	11219325	20	11219325	*	R	0.238095	-3.72222
20_11219360_C_T	rs6040436	20	11219360	C	T	0.0019	1.002	0.986	1.019	0.4473	10	rs6040436	0.8159	20	11219360	T	C	0.4473	1.002	0.986	1.019	0.0019	0.0084	85934	401577	20	11219360	20	11219360	*	rs6040436	Y	11200008	rs6040436	T	C	0.4581	0.0068	0.0018	0.00012	680058	11200008	11219360	20	11219360	20	11219360	*	Y	0.22619	3.77778
20_11226559_C_T	rs6104726	20	11226559	C	T	-0.0027	0.997	0.981	1.014	0.4687	10	rs6104726	0.7412	20	11226559	T	C	0.4687	0.997	0.981	1.014	-0.0027	0.0083	85934	401577	20	11226559	20	11226559	*	rs6104726	Y	11207207	rs6104726	T	C	0.4815	0.0064	0.0017	0.00027	680573	11207207	11226559	20	11226559	20	11226559	*	Y	-0.325301	3.76471
20_11226771_T_A	rs6033062	20	11226771	T	A	0.002	1.002	0.986	1.018	0.4535	5	rs6033062	0.8092	20	11226771	A	T	0.4535	1.002	0.986	1.018	0.002	0.0083	85934	401577	20	11226771	20	11226771	*	rs6033062	D	11207419	rs6033062	A	T	0.4645	0.0066	0.0017	0.00015	688286	11207419	11226771	20	11226771	20	11226771	*	D	0.240964	3.88235
20_11227074_T_C	rs6040442	20	11227074	T	C	-0.0028	0.997009	0.981354	1.01317	0.4714	11	rs6040442	0.7343	20	11227074	T	C	0.5286	1.003	0.987	1.019	0.0028	0.0083	85934	401577	20	11227074	20	11227074	*	rs6040442	Y	11207722	rs6040442	T	C	0.5182	-0.0065	0.0017	0.00016	687541	11207722	11227074	20	11227074	20	11227074	*	Y	-0.337349	-3.82353
20_11227281_A_T	rs2207100	20	11227281	A	T	0.0019	1.002	0.986193	1.01833	0.4547	6	rs2207100	0.824	20	11227281	A	T	0.5453	0.998	0.982	1.014	-0.0019	0.0083	85934	401577	20	11227281	20	11227281	*	rs2207100	W	11207929	rs2207100	A	T	0.5351	-0.0062	0.0017	0.00037	683429	11207929	11227281	20	11227281	20	11227281	*	W	0.228916	-3.64706
20_11227301_G_A	rs2207099	20	11227301	G	A	0.0018	1.002	0.986	1.018	0.4546	10	rs2207099	0.8311	20	11227301	A	G	0.4546	1.002	0.986	1.018	0.0018	0.0083	85934	401577	20	11227301	20	11227301	*	rs2207099	R	11207949	rs2207099	A	G	0.4652	0.0064	0.0017	0.0002	691634	11207949	11227301	20	11227301	20	11227301	*	R	0.216867	3.76471
20_11227626_A_G	rs2207098	20	11227626	A	G	0.002	1.002	0.986193	1.01833	0.4555	11	rs2207098	0.8084	20	11227626	A	G	0.5445	0.998	0.982	1.014	-0.002	0.0083	85934	401577	20	11227626	20	11227626	*	rs2207098	R	11208274	rs2207098	A	G	0.535	-0.0063	0.0017	0.00027	680863	11208274	11227626	20	11227626	20	11227626	*	R	0.240964	-3.70588
20_11228174_A_G	rs6040446	20	11228174	A	G	0.0024	1.002	0.986193	1.01833	0.4541	11	rs6040446	0.7769	20	11228174	A	G	0.5459	0.998	0.982	1.014	-0.0024	0.0083	85934	401577	20	11228174	20	11228174	*	rs6040446	R	11208822	rs6040446	A	G	0.5348	-0.0064	0.0017	0.00024	680397	11208822	11228174	20	11228174	20	11228174	*	R	0.289157	-3.76471
20_11228490_A_G	rs6040447	20	11228490	A	G	0.0023	1.002	0.986193	1.01833	0.4539	11	rs6040447	0.7802	20	11228490	A	G	0.5461	0.998	0.982	1.014	-0.0023	0.0083	85934	401577	20	11228490	20	11228490	*	rs6040447	R	11209138	rs6040447	A	G	0.5351	-0.0062	0.0017	0.00036	680489	11209138	11228490	20	11228490	20	11228490	*	R	0.277108	-3.64706
20_11228576_A_G	rs6108870	20	11228576	A	G	0.0023	1.002	0.986193	1.01833	0.454	11	rs6108870	0.7842	20	11228576	A	G	0.546	0.998	0.982	1.014	-0.0023	0.0083	85934	401577	20	11228576	20	11228576	*	rs6108870	R	11209224	rs6108870	A	G	0.5351	-0.0062	0.0017	0.00039	680497	11209224	11228576	20	11228576	20	11228576	*	R	0.277108	-3.64706
20_11230174_A_G	rs761472	20	11230174	A	G	0.0019	1.002	0.986193	1.01833	0.4538	11	rs761472	0.8217	20	11230174	A	G	0.5462	0.998	0.982	1.014	-0.0019	0.0083	85934	401577	20	11230174	20	11230174	*	rs761472	R	11210822	rs761472	A	G	0.5351	-0.0062	0.0017	0.0004	680025	11210822	11230174	20	11230174	20	11230174	*	R	0.228916	-3.64706
20_11231006_G_T	rs4813966	20	11231006	G	T	0.002	1.002	0.986	1.018	0.4537	10	rs4813966	0.8095	20	11231006	T	G	0.4537	1.002	0.986	1.018	0.002	0.0083	85934	401577	20	11231006	20	11231006	*	rs4813966	K	11211654	rs4813966	T	G	0.4653	0.0062	0.0017	0.00033	680195	11211654	11231006	20	11231006	20	11231006	*	K	0.240964	3.64706
20_11231659_T_A	rs6033063	20	11231659	T	A	0.0019	1.002	0.986	1.018	0.4531	5	rs6033063	0.8155	20	11231659	A	T	0.4531	1.002	0.986	1.018	0.0019	0.0083	85934	401577	20	11231659	20	11231659	*	rs6033063	W	11212307	rs6033063	A	T	0.465	0.0064	0.0017	0.0002	691828	11212307	11231659	20	11231659	20	11231659	*	W	0.228916	3.76471
20_11232907_G_T	rs2179827	20	11232907	G	T	-0.0028	0.997	0.981	1.014	0.4684	10	rs2179827	0.7346	20	11232907	T	G	0.4684	0.997	0.981	1.014	-0.0028	0.0083	85934	401577	20	11232907	20	11232907	*	rs2179827	K	11213555	rs2179827	T	G	0.4802	0.0067	0.0017	0.00012	676971	11213555	11232907	20	11232907	20	11232907	*	K	-0.337349	3.94118
20_11233271_C_T	rs983343	20	11233271	C	T	-0.003	0.997	0.981	1.013	0.4695	10	rs983343	0.7182	20	11233271	T	C	0.4695	0.997	0.981	1.013	-0.003	0.0083	85934	401577	20	11233271	20	11233271	*	rs983343	Y	11213919	rs983343	T	C	0.4824	0.0066	0.0017	0.00014	677581	11213919	11233271	20	11233271	20	11233271	*	Y	-0.361446	3.88235
20_11233753_T_G	rs2143857	20	11233753	T	G	-0.0028	0.997009	0.981354	1.01317	0.4694	11	rs2143857	0.7343	20	11233753	T	G	0.5306	1.003	0.987	1.019	0.0028	0.0083	85934	401577	20	11233753	20	11233753	*	rs2143857	K	11214401	rs2143857	T	G	0.5187	-0.0068	0.0017	9e-05	689309	11214401	11233753	20	11233753	20	11233753	*	K	-0.337349	-4
20_11235605_A_G	rs2076647	20	11235605	A	G	0.0023	1.002	0.986193	1.01833	0.4523	11	rs2076647	0.7853	20	11235605	A	G	0.5477	0.998	0.982	1.014	-0.0023	0.0083	85934	401577	20	11235605	20	11235605	*	rs2076647	R	11216253	rs2076647	A	G	0.5354	-0.0067	0.0017	0.00013	678758	11216253	11235605	20	11235605	20	11235605	*	R	0.277108	-3.94118
20_11236775_T_C	rs6108871	20	11236775	T	C	-0.0027	0.997009	0.981354	1.01317	0.4694	11	rs6108871	0.7492	20	11236775	T	C	0.5306	1.003	0.987	1.019	0.0027	0.0083	85934	401577	20	11236775	20	11236775	*	rs6108871	Y	11217423	rs6108871	T	C	0.5177	-0.0069	0.0017	6.7e-05	687728	11217423	11236775	20	11236775	20	11236775	*	Y	-0.325301	-4.05882
20_11237073_T_C	rs983251	20	11237073	T	C	-0.0026	0.997009	0.981354	1.0142	0.4693	11	rs983251	0.7524	20	11237073	T	C	0.5307	1.003	0.986	1.019	0.0026	0.0083	85934	401577	20	11237073	20	11237073	*	rs983251	Y	11217721	rs983251	T	C	0.5177	-0.0071	0.0017	3.8e-05	681797	11217721	11237073	20	11237073	20	11237073	*	Y	-0.313253	-4.17647
20_11238116_G_A	rs6108872	20	11238116	G	A	-0.0025	0.998	0.981	1.014	0.4709	10	rs6108872	0.759	20	11238116	A	G	0.4709	0.998	0.981	1.014	-0.0025	0.0083	85934	401577	20	11238116	20	11238116	*	rs6108872	R	11218764	rs6108872	A	G	0.4822	0.0069	0.0017	6.3e-05	687462	11218764	11238116	20	11238116	20	11238116	*	R	-0.301205	4.05882
20_11238240_A_G	rs714691	20	11238240	A	G	0.0022	1.002	0.986193	1.01833	0.4538	11	rs714691	0.7904	20	11238240	A	G	0.5462	0.998	0.982	1.014	-0.0022	0.0083	85934	401577	20	11238240	20	11238240	*	rs714691	R	11218888	rs714691	A	G	0.5357	-0.0067	0.0017	0.00013	678000	11218888	11238240	20	11238240	20	11238240	*	R	0.26506	-3.94118
20_11238273_G_A	rs714690	20	11238273	G	A	-0.0028	0.997	0.981	1.014	0.4699	10	rs714690	0.7332	20	11238273	A	G	0.4699	0.997	0.981	1.014	-0.0028	0.0083	85934	401577	20	11238273	20	11238273	*	rs714690	R	11218921	rs714690	A	G	0.4823	0.0069	0.0017	6.9e-05	687134	11218921	11238273	20	11238273	20	11238273	*	R	-0.337349	4.05882
20_11238306_T_A	rs714692	20	11238306	T	A	-0.0029	0.997	0.981	1.013	0.47	5	rs714692	0.7282	20	11238306	A	T	0.47	0.997	0.981	1.013	-0.0029	0.0083	85934	401577	20	11238306	20	11238306	*	rs714692	W	11218954	rs714692	A	T	0.4823	0.0069	0.0017	6.8e-05	687068	11218954	11238306	20	11238306	20	11238306	*	W	-0.349398	4.05882
20_11240017_A_G	rs2076645	20	11240017	A	G	-0.0024	0.998004	0.981354	1.0142	0.4498	11	rs2076645	0.7771	20	11240017	A	G	0.5502	1.002	0.986	1.019	0.0024	0.0083	85934	401577	20	11240017	20	11240017	*	rs2076645	R	11220665	rs2076645	A	G	0.5403	-0.0069	0.0018	8.4e-05	669147	11220665	11240017	20	11240017	20	11240017	*	R	-0.289157	-3.83333
20_11240501_T_C	rs2076643	20	11240501	T	C	-0.002	0.998004	0.982318	1.0142	0.4497	11	rs2076643	0.8088	20	11240501	T	C	0.5503	1.002	0.986	1.018	0.002	0.0083	85934	401577	20	11240501	20	11240501	*	rs2076643	Y	11221149	rs2076643	T	C	0.5404	-0.007	0.0017	6.1e-05	680747	11221149	11240501	20	11240501	20	11240501	*	Y	-0.240964	-4.11765
20_11241922_T_G	rs6040458	20	11241922	T	G	-0.0022	0.998004	0.981354	1.0142	0.4495	11	rs6040458	0.7929	20	11241922	T	G	0.5505	1.002	0.986	1.019	0.0022	0.0083	85934	401577	20	11241922	20	11241922	*	rs6040458	K	11222570	rs6040458	T	G	0.5402	-0.007	0.0017	5.9e-05	680471	11222570	11241922	20	11241922	20	11241922	*	K	-0.26506	-4.11765
20_11242756_G_C	rs6040460	20	11242756	G	C	0.0027	1.003	0.987	1.019	0.4331	5	rs6040460	0.7429	20	11242756	C	G	0.4331	1.003	0.987	1.019	0.0027	0.0083	85934	401577	20	11242756	20	11242756	*	rs6040460	S	11223404	rs6040460	C	G	0.442	0.0069	0.0017	8.6e-05	682521	11223404	11242756	20	11242756	20	11242756	*	S	0.325301	4.05882
20_11242918_T_C	rs6033066	20	11242918	T	C	-0.0024	0.998004	0.981354	1.0142	0.4507	11	rs6033066	0.7769	20	11242918	T	C	0.5493	1.002	0.986	1.019	0.0024	0.0083	85934	401577	20	11242918	20	11242918	*	rs6033066	Y	11223566	rs6033066	T	C	0.5402	-0.007	0.0017	5.5e-05	679332	11223566	11242918	20	11242918	20	11242918	*	Y	-0.289157	-4.11765
20_11243313_C_T	rs6078105	20	11243313	C	T	-0.0028	0.997	0.981	1.014	0.4513	10	rs6078105	0.7395	20	11243313	T	C	0.4513	0.997	0.981	1.014	-0.0028	0.0083	85934	401577	20	11243313	20	11243313	*	rs6078105	N	11223961	rs6078105	T	C	0.4598	0.0069	0.0018	8.3e-05	668114	11223961	11243313	20	11243313	20	11243313	*	N	-0.337349	3.83333
20_11243769_C_A	rs6040461	20	11243769	C	A	-0.0027	0.997	0.981	1.014	0.4472	10	rs6040461	0.7481	20	11243769	A	C	0.4472	0.997	0.981	1.014	-0.0027	0.0083	85934	401577	20	11243769	20	11243769	*	rs6040461	M	11224417	rs6040461	A	C	0.4587	0.0069	0.0017	7.3e-05	679696	11224417	11243769	20	11243769	20	11243769	*	M	-0.325301	4.05882
20_11243859_C_T	rs6040462	20	11243859	C	T	-0.0026	0.997	0.981	1.014	0.4472	10	rs6040462	0.7566	20	11243859	T	C	0.4472	0.997	0.981	1.014	-0.0026	0.0083	85934	401577	20	11243859	20	11243859	*	rs6040462	Y	11224507	rs6040462	T	C	0.4587	0.0069	0.0018	9.2e-05	667963	11224507	11243859	20	11243859	20	11243859	*	Y	-0.313253	3.83333
20_11244130_T_C	rs6040463	20	11244130	T	C	-0.0027	0.997009	0.981354	1.01317	0.4487	11	rs6040463	0.7404	20	11244130	T	C	0.5513	1.003	0.987	1.019	0.0027	0.0083	85934	401577	20	11244130	20	11244130	*	rs6040463	Y	11224778	rs6040463	T	C	0.5414	-0.007	0.0017	6.5e-05	679656	11224778	11244130	20	11244130	20	11244130	*	Y	-0.325301	-4.11765
20_11244329_T_C	rs6040464	20	11244329	T	C	0.0031	1.00301	0.987167	1.01937	0.4305	11	rs6040464	0.7127	20	11244329	T	C	0.5695	0.997	0.981	1.013	-0.0031	0.0083	85934	401577	20	11244329	20	11244329	*	rs6040464	Y	11224977	rs6040464	T	C	0.5591	-0.0067	0.0017	0.00012	682511	11224977	11244329	20	11244329	20	11244329	*	Y	0.373494	-3.94118
20_11244620_C_G	rs6040465	20	11244620	C	G	0.0028	1.00301	0.986193	1.01937	0.4309	6	rs6040465	0.7397	20	11244620	C	G	0.5691	0.997	0.981	1.014	-0.0028	0.0083	85934	401577	20	11244620	20	11244620	*	rs6040465	S	11225268	rs6040465	C	G	0.5588	-0.0066	0.0018	0.00016	670716	11225268	11244620	20	11244620	20	11244620	*	S	0.337349	-3.66667
20_11244882_G_A	rs6040466	20	11244882	G	A	0.003	1.003	0.987	1.019	0.4307	10	rs6040466	0.7168	20	11244882	A	G	0.4307	1.003	0.987	1.019	0.003	0.0083	85934	401577	20	11244882	20	11244882	*	rs6040466	R	11225530	rs6040466	A	G	0.4412	0.0067	0.0017	0.00012	682506	11225530	11244882	20	11244882	20	11244882	*	R	0.361446	3.94118
20_11245496_T_C	rs4813969	20	11245496	T	C	0.0028	1.00301	0.986193	1.01937	0.431	11	rs4813969	0.7406	20	11245496	T	C	0.569	0.997	0.981	1.014	-0.0028	0.0083	85934	401577	20	11245496	20	11245496	*	rs4813969	Y	11226144	rs4813969	T	C	0.5592	-0.0067	0.0017	0.00013	682304	11226144	11245496	20	11245496	20	11245496	*	Y	0.337349	-3.94118
20_11245841_T_A	rs4813970	20	11245841	T	A	-0.0026	0.997	0.981	1.014	0.4472	5	rs4813970	0.7576	20	11245841	A	T	0.4472	0.997	0.981	1.014	-0.0026	0.0083	85934	401577	20	11245841	20	11245841	*	rs4813970	W	11226489	rs4813970	A	T	0.4585	0.0069	0.0017	7.3e-05	679950	11226489	11245841	20	11245841	20	11245841	*	W	-0.313253	4.05882
20_11247373_C_T	rs4435520	20	11247373	C	T	-0.0032	0.997	0.981	1.013	0.45	10	rs4435520	0.6968	20	11247373	T	C	0.45	0.997	0.981	1.013	-0.0032	0.0083	85934	401577	20	11247373	20	11247373	*	rs4435520	Y	11228021	rs4435520	T	C	0.4618	0.0067	0.0018	0.00013	667652	11228021	11247373	20	11247373	20	11247373	*	Y	-0.385542	3.72222
20_11247648_C_T	rs6040469	20	11247648	C	T	0.0016	1.002	0.986	1.018	0.4384	10	rs6040469	0.8454	20	11247648	T	C	0.4384	1.002	0.986	1.018	0.0016	0.0082	85934	401577	20	11247648	20	11247648	*	rs6040469	Y	11228296	rs6040469	T	C	0.4445	0.0065	0.0018	0.00025	669017	11228296	11247648	20	11247648	20	11247648	*	Y	0.195122	3.61111
20_11247664_G_A	rs6033069	20	11247664	G	A	-0.0034	0.997	0.981	1.013	0.4496	10	rs6033069	0.6835	20	11247664	A	G	0.4496	0.997	0.981	1.013	-0.0034	0.0083	85934	401577	20	11247664	20	11247664	*	rs6033069	R	11228312	rs6033069	A	G	0.4618	0.0067	0.0017	0.00012	678357	11228312	11247664	20	11247664	20	11247664	*	R	-0.409639	3.94118
20_11249479_G_A	rs6040471	20	11249479	G	A	0.0024	1.002	0.986	1.019	0.4331	10	rs6040471	0.7707	20	11249479	A	G	0.4331	1.002	0.986	1.019	0.0024	0.0083	85934	401577	20	11249479	20	11249479	*	rs6040471	R	11230127	rs6040471	A	G	0.4447	0.0066	0.0018	0.00018	681462	11230127	11249479	20	11249479	20	11249479	*	R	0.289157	3.66667
20_11251388_C_T	rs4643605	20	11251388	C	T	0.0043	1.004	0.988	1.021	0.4276	10	rs4643605	0.6041	20	11251388	T	C	0.4276	1.004	0.988	1.021	0.0043	0.0084	85934	401577	20	11251388	20	11251388	*	rs4643605	Y	11232036	rs4643605	T	C	0.4362	0.0068	0.0018	0.00014	664968	11232036	11251388	20	11251388	20	11251388	*	Y	0.511905	3.77778
20_11251453_G_A	rs4449208	20	11251453	G	A	-0.0008	0.999	0.983	1.016	0.444	10	rs4449208	0.9232	20	11251453	A	G	0.444	0.999	0.983	1.016	-0.0008	0.0083	85934	401577	20	11251453	20	11251453	*	rs4449208	R	11232101	rs4449208	A	G	0.4529	0.0072	0.0018	4.2e-05	674167	11232101	11251453	20	11251453	20	11251453	*	R	-0.0963855	4
20_11251643_A_G	rs2327367	20	11251643	A	G	-0.0007	0.999001	0.983284	1.01523	0.4438	11	rs2327367	0.9311	20	11251643	A	G	0.5562	1.001	0.985	1.017	0.0007	0.0083	85934	401577	20	11251643	20	11251643	*	rs2327367	R	11232291	rs2327367	A	G	0.5472	-0.0072	0.0018	4.8e-05	662507	11232291	11251643	20	11251643	20	11251643	*	R	-0.0843373	-4
20_11251708_C_A	rs2876220	20	11251708	C	A	-0.0007	0.999	0.983	1.016	0.4436	10	rs2876220	0.9328	20	11251708	A	C	0.4436	0.999	0.983	1.016	-0.0007	0.0083	85934	401577	20	11251708	20	11251708	*	rs2876220	H	11232356	rs2876220	A	C	0.4528	0.0072	0.0018	4.2e-05	674083	11232356	11251708	20	11251708	20	11251708	*	H	-0.0843373	4
20_11252041_C_T	rs6040477	20	11252041	C	T	-0.001	0.999	0.983	1.015	0.4485	10	rs6040477	0.9051	20	11252041	T	C	0.4485	0.999	0.983	1.015	-0.001	0.0082	85934	401577	20	11252041	20	11252041	*	rs6040477	Y	11232689	rs6040477	T	C	0.4518	0.0071	0.0018	5.4e-05	662392	11232689	11252041	20	11252041	20	11252041	*	Y	-0.121951	3.94444
20_11252548_T_A	rs1473704	20	11252548	T	A	-0.0008	0.999	0.983	1.016	0.4436	5	rs1473704	0.9256	20	11252548	A	T	0.4436	0.999	0.983	1.016	-0.0008	0.0083	85934	401577	20	11252548	20	11252548	*	rs1473704	W	11233196	rs1473704	A	T	0.4526	0.0072	0.0018	4.9e-05	674258	11233196	11252548	20	11252548	20	11252548	*	W	-0.0963855	4
20_11252808_C_G	rs1473703	20	11252808	C	G	0.0042	1.00402	0.988142	1.02041	0.4275	6	rs1473703	0.6115	20	11252808	C	G	0.5725	0.996	0.98	1.012	-0.0042	0.0084	85934	401577	20	11252808	20	11252808	*	rs1473703	S	11233456	rs1473703	C	G	0.5646	-0.0072	0.0018	5.7e-05	659174	11233456	11252808	20	11252808	20	11252808	*	S	0.5	-4
20_11256156_G_A	rs2876221	20	11256156	G	A	-0.0003	1	0.984	1.016	0.4431	10	rs2876221	0.9676	20	11256156	A	G	0.4431	1	0.984	1.016	-0.0003	0.0083	85934	401577	20	11256156	20	11256156	*	rs2876221	R	11236804	rs2876221	A	G	0.4551	0.0072	0.0018	4.4e-05	674488	11236804	11256156	20	11256156	20	11256156	*	R	-0.0361446	4
20_11258470_T_G	rs6040486	20	11258470	T	G	0.0002	1	0.983284	1.01729	0.4517	11	rs6040486	0.9791	20	11258470	T	G	0.5483	1	0.983	1.017	-0.0002	0.0086	85934	401577	20	11258470	20	11258470	*	rs6040486	K	11239118	rs6040486	T	G	0.5392	-0.0069	0.0017	8.1e-05	679008	11239118	11258470	20	11258470	20	11258470	*	K	0.0232558	-4.05882
20_11258613_G_A	rs6108882	20	11258613	G	A	0.0005	1.001	0.984	1.018	0.4387	10	rs6108882	0.952	20	11258613	A	G	0.4387	1.001	0.984	1.018	0.0005	0.0086	85934	401577	20	11258613	20	11258613	*	rs6108882	R	11239261	rs6108882	A	G	0.4535	0.0065	0.0018	0.0002	678150	11239261	11258613	20	11258613	20	11258613	*	R	0.0581395	3.61111
20_11831567_A_G	rs2247968	20	11831567	A	G	0.0105	1.0101	0.992063	1.02987	0.7539	11	rs2247968	0.2706	20	11831567	A	G	0.2461	0.99	0.971	1.008	-0.0105	0.0095	85934	401577	20	11831567	20	11831567	*	rs2247968	R	11812215	rs2247968	A	G	0.2398	0.0074	0.0019	0.00012	789592	11812215	11831567	20	11831567	20	11831567	*	R	1.10526	3.89474
20_11880667_T_C	rs6040955	20	11880667	T	C	0.0189	1.01937	1	1.03842	0.7777	11	rs6040955	0.0534	20	11880667	T	C	0.2223	0.981	0.963	1	-0.0189	0.0098	85934	401577	20	11880667	20	11880667	*	rs6040955	Y	11861315	rs6040955	T	C	0.2166	0.0072	0.002	0.00029	794703	11861315	11880667	20	11880667	20	11880667	*	Y	1.92857	3.6
20_11892669_C_T	rs2795022	20	11892669	C	T	0.0068	1.007	0.991	1.023	0.4026	10	rs2795022	0.4109	20	11892669	T	C	0.4026	1.007	0.991	1.023	0.0068	0.0083	85934	401577	20	11892669	20	11892669	*	rs2795022	Y	11873317	rs2795022	T	C	0.4034	-0.0061	0.0018	0.00046	691627	11873317	11892669	20	11892669	20	11892669	*	Y	0.819277	-3.38889
20_11907318_T_G	rs3762217	20	11907318	T	G	0.0006	1.001	0.948767	1.05485	0.024	11	rs3762217	0.9816	20	11907318	T	G	0.976	0.999	0.948	1.054	-0.0006	0.0271	85934	401577	20	11907318	20	11907318	*	rs3762217	K	11887966	rs3762217	T	G	0.97235	-0.0206	0.0058	0.0004	664883	11887966	11907318	20	11907318	20	11907318	*	K	0.0221402	-3.55172
20_11927453_T_G	rs6078393	20	11927453	T	G	0.0066	1.00705	0.990099	1.02354	0.4059	11	rs6078393	0.4229	20	11927453	T	G	0.5941	0.993	0.977	1.01	-0.0066	0.0083	85934	401577	20	11927453	20	11927453	*	rs6078393	K	11908101	rs6078393	T	G	0.5916	0.0063	0.0018	0.00037	689658	11908101	11927453	20	11927453	20	11927453	*	K	0.795181	3.5
20_11928203_G_A	rs6074369	20	11928203	G	A	-0.001	0.999	0.979	1.02	0.1903	10	rs6074369	0.922	20	11928203	A	G	0.1903	0.999	0.979	1.02	-0.001	0.0104	85934	401577	20	11928203	20	11928203	*	rs6074369	R	11908851	rs6074369	A	G	0.1962	-0.0077	0.0022	0.00048	690740	11908851	11928203	20	11928203	20	11928203	*	R	-0.0961538	-3.5
20_12377772_C_A	rs4814097	20	12377772	C	A	0.0031	1.003	0.982	1.025	0.8084	10	rs4814097	0.7773	20	12377772	A	C	0.8084	1.003	0.982	1.025	0.0031	0.0109	85934	401577	20	12377772	20	12377772	*	rs4814097	M	12358420	rs4814097	A	C	0.8089	-0.0088	0.0023	0.0001	672052	12358420	12377772	20	12377772	20	12377772	*	M	0.284404	-3.82609
20_12386192_G_T	rs2025293	20	12386192	G	T	-0.0075	0.993	0.976	1.01	0.3421	10	rs2025293	0.3878	20	12386192	T	G	0.3421	0.993	0.976	1.01	-0.0075	0.0087	85934	401577	20	12386192	20	12386192	*	rs2025293	K	12366840	rs2025293	T	G	0.3507	0.0074	0.0018	4.1e-05	689219	12366840	12386192	20	12386192	20	12386192	*	K	-0.862069	4.11111
20_12387965_C_T	rs1009414	20	12387965	C	T	-0.0001	1	0.984	1.016	0.5618	10	rs1009414	0.9946	20	12387965	T	C	0.5618	1	0.984	1.016	-0.0001	0.0083	85934	401577	20	12387965	20	12387965	*	rs1009414	Y	12368613	rs1009414	T	C	0.5563	-0.0088	0.0016	7.2e-08	790506	12368613	12387965	20	12387965	20	12387965	*	Y	-0.0120482	-5.5
20_12390171_C_T	rs4814099	20	12390171	C	T	-0.0078	0.992	0.976	1.009	0.3426	10	rs4814099	0.365	20	12390171	T	C	0.3426	0.992	0.976	1.009	-0.0078	0.0086	85934	401577	20	12390171	20	12390171	*	rs4814099	Y	12370819	rs4814099	T	C	0.351	0.0075	0.0018	3.2e-05	689192	12370819	12390171	20	12390171	20	12390171	*	Y	-0.906977	4.16667
20_12395246_C_G	rs6134535	20	12395246	C	G	0.0003	1	0.984252	1.01626	0.5617	6	rs6134535	0.9734	20	12395246	C	G	0.4383	1	0.984	1.016	-0.0003	0.0083	85934	401577	20	12395246	20	12395246	*	rs6134535	S	12375894	rs6134535	C	G	0.4428	0.0087	0.0017	4.6e-07	688643	12375894	12395246	20	12395246	20	12395246	*	S	0.0361446	5.11765
20_12399946_T_C	rs6041307	20	12399946	T	C	-0.0074	0.993049	0.97561	1.00908	0.3464	11	rs6041307	0.3885	20	12399946	T	C	0.6536	1.007	0.991	1.025	0.0074	0.0086	85934	401577	20	12399946	20	12399946	*	rs6041307	Y	12380594	rs6041307	T	C	0.6452	-0.0076	0.0018	2.2e-05	690286	12380594	12399946	20	12399946	20	12399946	*	Y	-0.860465	-4.22222
20_12404916_T_C	rs6109391	20	12404916	T	C	-0.017	0.983284	0.960615	1.00604	0.145	11	rs6109391	0.1424	20	12404916	T	C	0.855	1.017	0.994	1.041	0.017	0.0116	85934	401577	20	12404916	20	12404916	*	rs6109391	Y	12385564	rs6109391	T	C	0.8483	-0.0094	0.0024	8.2e-05	691114	12385564	12404916	20	12404916	20	12404916	*	Y	-1.46552	-3.91667
20_12407561_G_A	rs6041318	20	12407561	G	A	0.0075	1.008	0.991	1.025	0.6446	10	rs6041318	0.3829	20	12407561	A	G	0.6446	1.008	0.991	1.025	0.0075	0.0086	85934	401577	20	12407561	20	12407561	*	rs6041318	R	12388209	rs6041318	A	G	0.6447	-0.0073	0.0018	4.8e-05	690487	12388209	12407561	20	12407561	20	12407561	*	R	0.872093	-4.05556
20_12408410_T_C	rs6078558	20	12408410	T	C	0.0068	1.00705	0.990099	1.02354	0.6449	11	rs6078558	0.4281	20	12408410	T	C	0.3551	0.993	0.977	1.01	-0.0068	0.0086	85934	401577	20	12408410	20	12408410	*	rs6078558	Y	12389058	rs6078558	T	C	0.355	0.0073	0.0018	5.5e-05	684714	12389058	12408410	20	12408410	20	12408410	*	Y	0.790698	4.05556
20_12408664_A_C	rs6134540	20	12408664	A	C	-0.0007	0.999001	0.983284	1.01523	0.5624	11	rs6134540	0.9364	20	12408664	A	C	0.4376	1.001	0.985	1.017	0.0007	0.0083	85934	401577	20	12408664	20	12408664	*	rs6134540	M	12389312	rs6134540	A	C	0.4436	0.0084	0.0017	1.1e-06	689569	12389312	12408664	20	12408664	20	12408664	*	M	-0.0843373	4.94118
20_12408789_A_T	rs6134541	20	12408789	A	T	-0.0007	0.999001	0.983284	1.01523	0.5624	6	rs6134541	0.9329	20	12408789	A	T	0.4376	1.001	0.985	1.017	0.0007	0.0083	85934	401577	20	12408789	20	12408789	*	rs6134541	W	12389437	rs6134541	A	T	0.4436	0.0085	0.0017	1e-06	689593	12389437	12408789	20	12408789	20	12408789	*	W	-0.0843373	5
20_12409462_C_T	rs6109395	20	12409462	C	T	0.0081	1.008	0.991	1.025	0.6456	10	rs6109395	0.3458	20	12409462	T	C	0.6456	1.008	0.991	1.025	0.0081	0.0086	85934	401577	20	12409462	20	12409462	*	rs6109395	Y	12390110	rs6109395	T	C	0.6451	-0.0073	0.0018	4e-05	690169	12390110	12409462	20	12409462	20	12409462	*	Y	0.94186	-4.05556
20_12409511_C_T	rs6104893	20	12409511	C	T	0.0076	1.008	0.991	1.025	0.6448	10	rs6104893	0.3798	20	12409511	T	C	0.6448	1.008	0.991	1.025	0.0076	0.0086	85934	401577	20	12409511	20	12409511	*	rs6104893	Y	12390159	rs6104893	T	C	0.6451	-0.0074	0.0018	3.4e-05	690471	12390159	12409511	20	12409511	20	12409511	*	Y	0.883721	-4.11111
20_12409847_G_A	rs1159024	20	12409847	G	A	0.0083	1.008	0.991	1.025	0.6453	10	rs1159024	0.3322	20	12409847	A	G	0.6453	1.008	0.991	1.025	0.0083	0.0086	85934	401577	20	12409847	20	12409847	*	rs1159024	R	12390495	rs1159024	A	G	0.6455	-0.0072	0.0018	5.7e-05	690481	12390495	12409847	20	12409847	20	12409847	*	R	0.965116	-4
20_12409951_T_C	rs7265926	20	12409951	T	C	-0.0176	0.982318	0.960615	1.00503	0.1457	11	rs7265926	0.128	20	12409951	T	C	0.8543	1.018	0.995	1.041	0.0176	0.0115	85934	401577	20	12409951	20	12409951	*	rs7265926	Y	12390599	rs7265926	T	C	0.8475	-0.0094	0.0024	8.2e-05	691156	12390599	12409951	20	12409951	20	12409951	*	Y	-1.53043	-3.91667
20_12411326_G_A	rs912086	20	12411326	G	A	-0.001	0.999	0.98	1.018	0.2309	10	rs912086	0.9194	20	12411326	A	G	0.2309	0.999	0.98	1.018	-0.001	0.0097	85934	401577	20	12411326	20	12411326	*	rs912086	R	12391974	rs912086	A	G	0.2438	0.0092	0.002	5.5e-06	690098	12391974	12411326	20	12411326	20	12411326	*	R	-0.103093	4.6
20_12411960_C_T	rs6041321	20	12411960	C	T	-0.0086	0.991	0.975	1.008	0.3446	10	rs6041321	0.3178	20	12411960	T	C	0.3446	0.991	0.975	1.008	-0.0086	0.0086	85934	401577	20	12411960	20	12411960	*	rs6041321	Y	12392608	rs6041321	T	C	0.3544	0.0072	0.0018	5.9e-05	690205	12392608	12411960	20	12411960	20	12411960	*	Y	-1	4
20_12412164_A_C	rs12479761	20	12412164	A	C	-0.019	0.981354	0.958773	1.00402	0.1452	11	rs12479761	0.1014	20	12412164	A	C	0.8548	1.019	0.996	1.043	0.019	0.0116	85934	401577	20	12412164	20	12412164	*	rs12479761	M	12392812	rs12479761	A	C	0.8484	-0.009	0.0024	0.00017	690925	12392812	12412164	20	12412164	20	12412164	*	M	-1.63793	-3.75
20_12413272_A_G	rs6074420	20	12413272	A	G	0.001	1.001	0.985222	1.01729	0.5626	11	rs6074420	0.9019	20	12413272	A	G	0.4374	0.999	0.983	1.015	-0.001	0.0083	85934	401577	20	12413272	20	12413272	*	rs6074420	R	12393920	rs6074420	A	G	0.4432	0.0084	0.0017	1.2e-06	689921	12393920	12413272	20	12413272	20	12413272	*	R	0.120482	4.94118
20_12414488_C_G	rs2208974	20	12414488	C	G	-0.0017	0.998004	0.982318	1.0142	0.4279	6	rs2208974	0.8413	20	12414488	C	G	0.5721	1.002	0.986	1.018	0.0017	0.0083	85934	401577	20	12414488	20	12414488	*	rs2208974	S	12395136	rs2208974	C	G	0.5572	-0.0083	0.0017	1.8e-06	689897	12395136	12414488	20	12414488	20	12414488	*	S	-0.204819	-4.88235
20_12414689_G_A	rs4814112	20	12414689	G	A	-0.0093	0.991	0.974	1.008	0.3432	10	rs4814112	0.2781	20	12414689	A	G	0.3432	0.991	0.974	1.008	-0.0093	0.0086	85934	401577	20	12414689	20	12414689	*	rs4814112	R	12395337	rs4814112	A	G	0.3535	0.0072	0.0018	5.1e-05	690512	12395337	12414689	20	12414689	20	12414689	*	R	-1.0814	4
20_12415564_T_C	rs11697033	20	12415564	T	C	-0.0093	0.99108	0.97371	1.00806	0.345	11	rs11697033	0.2767	20	12415564	T	C	0.655	1.009	0.992	1.027	0.0093	0.0086	85934	401577	20	12415564	20	12415564	*	rs11697033	Y	12396212	rs11697033	T	C	0.6463	-0.0073	0.0018	4.6e-05	690431	12396212	12415564	20	12415564	20	12415564	*	Y	-1.0814	-4.05556
20_12415977_G_A	rs6033405	20	12415977	G	A	-0.0175	0.983	0.961	1.005	0.1462	10	rs6033405	0.1313	20	12415977	A	G	0.1462	0.983	0.961	1.005	-0.0175	0.0116	85934	401577	20	12415977	20	12415977	*	rs6033405	R	12396625	rs6033405	A	G	0.1523	0.0094	0.0024	7.7e-05	691042	12396625	12415977	20	12415977	20	12415977	*	R	-1.50862	3.91667
20_12416140_T_G	rs747146	20	12416140	T	G	-0.0173	0.983284	0.960615	1.00503	0.1463	11	rs747146	0.1349	20	12416140	T	G	0.8537	1.017	0.995	1.041	0.0173	0.0116	85934	401577	20	12416140	20	12416140	*	rs747146	K	12396788	rs747146	T	G	0.8478	-0.0095	0.0024	7.3e-05	691103	12396788	12416140	20	12416140	20	12416140	*	K	-1.49138	-3.95833
20_12416397_G_A	rs6033406	20	12416397	G	A	-0.0026	0.997	0.979	1.016	0.2366	10	rs6033406	0.7826	20	12416397	A	G	0.2366	0.997	0.979	1.016	-0.0026	0.0096	85934	401577	20	12416397	20	12416397	*	rs6033406	R	12397045	rs6033406	A	G	0.2491	0.0093	0.002	3e-06	691000	12397045	12416397	20	12416397	20	12416397	*	R	-0.270833	4.65
20_12416806_C_T	rs6033407	20	12416806	C	T	-0.0175	0.983	0.961	1.005	0.1463	10	rs6033407	0.1317	20	12416806	T	C	0.1463	0.983	0.961	1.005	-0.0175	0.0116	85934	401577	20	12416806	20	12416806	*	rs6033407	Y	12397454	rs6033407	T	C	0.1522	0.0091	0.0024	0.00015	687444	12397454	12416806	20	12416806	20	12416806	*	Y	-1.50862	3.79167
20_12418081_A_G	rs6074421	20	12418081	A	G	0.001	1.001	0.985222	1.01729	0.5561	11	rs6074421	0.9068	20	12418081	A	G	0.4439	0.999	0.983	1.015	-0.001	0.0082	85934	401577	20	12418081	20	12418081	*	rs6074421	R	12398729	rs6074421	A	G	0.4502	0.0087	0.0017	4.7e-07	691987	12398729	12418081	20	12418081	20	12418081	*	R	0.121951	5.11765
20_12419078_G_A	rs980615	20	12419078	G	A	0.0005	1.001	0.985	1.017	0.5532	10	rs980615	0.9514	20	12419078	A	G	0.5532	1.001	0.985	1.017	0.0005	0.0082	85934	401577	20	12419078	20	12419078	*	rs980615	R	12399726	rs980615	A	G	0.5466	-0.0088	0.0017	3.8e-07	692491	12399726	12419078	20	12419078	20	12419078	*	R	0.0609756	-5.17647
20_12420156_C_T	rs6078561	20	12420156	C	T	-0.0003	1	0.981	1.019	0.2391	10	rs6078561	0.9791	20	12420156	T	C	0.2391	1	0.981	1.019	-0.0003	0.0096	85934	401577	20	12420156	20	12420156	*	rs6078561	Y	12400804	rs6078561	T	C	0.2492	0.0091	0.002	5.4e-06	690069	12400804	12420156	20	12420156	20	12420156	*	Y	-0.03125	4.55
20_12420677_C_A	rs8121916	20	12420677	C	A	-0.0018	0.998	0.98	1.017	0.2383	10	rs8121916	0.8539	20	12420677	A	C	0.2383	0.998	0.98	1.017	-0.0018	0.0095	85934	401577	20	12420677	20	12420677	*	rs8121916	H	12401325	rs8121916	A	C	0.2486	0.0096	0.002	1.8e-06	690436	12401325	12420677	20	12420677	20	12420677	*	H	-0.189474	4.8
20_12420886_A_G	rs6109397	20	12420886	A	G	-0.0015	0.998004	0.979432	1.01729	0.2365	11	rs6109397	0.8766	20	12420886	A	G	0.7635	1.002	0.983	1.021	0.0015	0.0096	85934	401577	20	12420886	20	12420886	*	rs6109397	V	12401534	rs6109397	A	G	0.7509	-0.0091	0.002	5.7e-06	690399	12401534	12420886	20	12420886	20	12420886	*	V	-0.15625	-4.55
20_12421193_G_T	rs6041325	20	12421193	G	T	-0.0023	0.998	0.979	1.017	0.2367	10	rs6041325	0.8078	20	12421193	T	G	0.2367	0.998	0.979	1.017	-0.0023	0.0096	85934	401577	20	12421193	20	12421193	*	rs6041325	K	12401841	rs6041325	T	G	0.2491	0.009	0.002	7.5e-06	690266	12401841	12421193	20	12421193	20	12421193	*	K	-0.239583	4.5
20_12426659_T_C	rs2423650	20	12426659	T	C	-0.0004	1	0.983284	1.01626	0.5552	11	rs2423650	0.961	20	12426659	T	C	0.4448	1	0.984	1.017	0.0004	0.0082	85934	401577	20	12426659	20	12426659	*	rs2423650	H	12407307	rs2423650	T	C	0.45	0.009	0.0017	2.1e-07	691384	12407307	12426659	20	12426659	20	12426659	*	H	-0.0487805	5.29412
20_12428757_A_C	rs6078568	20	12428757	A	C	0.001	1.001	0.985222	1.01729	0.5569	11	rs6078568	0.906	20	12428757	A	C	0.4431	0.999	0.983	1.015	-0.001	0.0082	85934	401577	20	12428757	20	12428757	*	rs6078568	M	12409405	rs6078568	A	C	0.4485	0.009	0.0017	1.9e-07	688006	12409405	12428757	20	12428757	20	12428757	*	M	0.121951	5.29412
20_12429933_T_C	rs6074423	20	12429933	T	C	-0.0013	0.999001	0.981354	1.01626	0.3528	11	rs6074423	0.8857	20	12429933	T	C	0.6472	1.001	0.984	1.019	0.0013	0.0087	85934	401577	20	12429933	20	12429933	*	rs6074423	Y	12410581	rs6074423	T	C	0.6563	0.007	0.0019	0.0002	676911	12410581	12429933	20	12429933	20	12429933	*	Y	-0.149425	3.68421
20_12431910_G_A	rs961900	20	12431910	G	A	-0.0022	0.998	0.979	1.017	0.2365	10	rs961900	0.8225	20	12431910	A	G	0.2365	0.998	0.979	1.017	-0.0022	0.0096	85934	401577	20	12431910	20	12431910	*	rs961900	R	12412558	rs961900	A	G	0.2481	0.0095	0.002	2e-06	690066	12412558	12431910	20	12431910	20	12431910	*	R	-0.229167	4.75
20_12432669_G_A	rs6078572	20	12432669	G	A	-0.003	0.997	0.978	1.016	0.2355	10	rs6078572	0.7586	20	12432669	A	G	0.2355	0.997	0.978	1.016	-0.003	0.0096	85934	401577	20	12432669	20	12432669	*	rs6078572	R	12413317	rs6078572	A	G	0.2479	0.0094	0.002	2.6e-06	690004	12413317	12432669	20	12432669	20	12432669	*	R	-0.3125	4.7
20_12433023_C_T	rs761795	20	12433023	C	T	0.0006	1.001	0.985	1.017	0.5536	10	rs761795	0.9408	20	12433023	T	C	0.5536	1.001	0.985	1.017	0.0006	0.0082	85934	401577	20	12433023	20	12433023	*	rs761795	Y	12413671	rs761795	T	C	0.5473	-0.0091	0.0017	1.4e-07	690971	12413671	12433023	20	12433023	20	12433023	*	Y	0.0731707	-5.35294
20_12433219_A_G	rs4476413	20	12433219	A	G	-0.019	0.981354	0.958773	1.00402	0.1452	11	rs4476413	0.1016	20	12433219	A	G	0.8548	1.019	0.996	1.043	0.019	0.0116	85934	401577	20	12433219	20	12433219	*	rs4476413	R	12413867	rs4476413	A	G	0.848	-0.009	0.0024	0.00018	688391	12413867	12433219	20	12433219	20	12433219	*	R	-1.63793	-3.75
20_12433319_C_T	rs761796	20	12433319	C	T		1	0.984	1.016	0.5546	10	rs761796	0.9981	20	12433319	T	C	0.5546	1	0.984	1.016	0	0.0082	85934	401577	20	12433319	20	12433319	*	rs761796	Y	12413967	rs761796	T	C	0.5495	-0.0091	0.0017	1.4e-07	690904	12413967	12433319	20	12433319	20	12433319	*	Y		-5.35294
20_12434073_G_C	rs2423652	20	12434073	G	C	0.0005	1.001	0.985	1.017	0.5554	5	rs2423652	0.9478	20	12434073	C	G	0.5554	1.001	0.985	1.017	0.0005	0.0082	85934	401577	20	12434073	20	12434073	*	rs2423652	S	12414721	rs2423652	C	G	0.5499	-0.0089	0.0017	2.9e-07	684976	12414721	12434073	20	12434073	20	12434073	*	S	0.0609756	-5.23529
20_12434629_T_C	rs2423653	20	12434629	T	C	0.0085	1.00806	0.992063	1.02564	0.6334	11	rs2423653	0.318	20	12434629	T	C	0.3666	0.992	0.975	1.008	-0.0085	0.0085	85934	401577	20	12434629	20	12434629	*	rs2423653	Y	12415277	rs2423653	T	C	0.366	0.0082	0.0018	4.5e-06	690850	12415277	12434629	20	12434629	20	12434629	*	Y	1	4.55556
20_12434690_T_C	rs2423654	20	12434690	T	C	0.0086	1.00908	0.992063	1.02564	0.6324	11	rs2423654	0.3163	20	12434690	T	C	0.3676	0.991	0.975	1.008	-0.0086	0.0085	85934	401577	20	12434690	20	12434690	*	rs2423654	Y	12415338	rs2423654	T	C	0.3662	0.0082	0.0018	4e-06	690886	12415338	12434690	20	12434690	20	12434690	*	Y	1.01176	4.55556
20_12440391_A_C	rs6041355	20	12440391	A	C	-0.0196	0.980392	0.958773	1.00301	0.1432	11	rs6041355	0.09472	20	12440391	A	C	0.8568	1.02	0.997	1.043	0.0196	0.0117	85934	401577	20	12440391	20	12440391	*	rs6041355	M	12421039	rs6041355	A	C	0.8484	-0.0094	0.0024	9.3e-05	687821	12421039	12440391	20	12440391	20	12440391	*	M	-1.67521	-3.91667
20_12440742_A_G	rs6074426	20	12440742	A	G	0.0093	1.00908	0.992063	1.02669	0.6493	11	rs6074426	0.2774	20	12440742	A	G	0.3507	0.991	0.974	1.008	-0.0093	0.0086	85934	401577	20	12440742	20	12440742	*	rs6074426	R	12421390	rs6074426	A	G	0.3542	0.0078	0.0018	1.5e-05	692476	12421390	12440742	20	12440742	20	12440742	*	R	1.0814	4.33333
20_12440781_G_C	rs6074427	20	12440781	G	C	0.0094	1.009	0.993	1.027	0.6484	5	rs6074427	0.276	20	12440781	C	G	0.6484	1.009	0.993	1.027	0.0094	0.0086	85934	401577	20	12440781	20	12440781	*	rs6074427	B	12421429	rs6074427	C	G	0.6458	-0.0078	0.0018	1.5e-05	691982	12421429	12440781	20	12440781	20	12440781	*	B	1.09302	-4.33333
20_12441715_T_C	rs6078579	20	12441715	T	C	0.0091	1.00908	0.992063	1.02669	0.6476	11	rs6078579	0.2884	20	12441715	T	C	0.3524	0.991	0.974	1.008	-0.0091	0.0086	85934	401577	20	12441715	20	12441715	*	rs6078579	Y	12422363	rs6078579	T	C	0.3554	0.0079	0.0018	1.4e-05	690366	12422363	12441715	20	12441715	20	12441715	*	Y	1.05814	4.38889
20_12441893_T_C	rs6078580	20	12441893	T	C	0.0092	1.00908	0.992063	1.02669	0.6473	11	rs6078580	0.287	20	12441893	T	C	0.3527	0.991	0.974	1.008	-0.0092	0.0086	85934	401577	20	12441893	20	12441893	*	rs6078580	Y	12422541	rs6078580	T	C	0.3553	0.0078	0.0018	1.6e-05	689377	12422541	12441893	20	12441893	20	12441893	*	Y	1.06977	4.33333
20_12450025_T_C	rs2423668	20	12450025	T	C	0.002	1.002	0.986193	1.01833	0.557	11	rs2423668	0.8107	20	12450025	T	C	0.443	0.998	0.982	1.014	-0.002	0.0083	85934	401577	20	12450025	20	12450025	*	rs2423668	Y	12430673	rs2423668	T	C	0.4495	0.0105	0.0019	2.8e-08	527352	12430673	12450025	20	12450025	20	12450025	*	Y	0.240964	5.52632
20_12451139_A_G	rs2423670	20	12451139	A	G	0.0089	1.00908	0.992063	1.02669	0.6505	11	rs2423670	0.3066	20	12451139	A	G	0.3495	0.991	0.974	1.008	-0.0089	0.0087	85934	401577	20	12451139	20	12451139	*	rs2423670	R	12431787	rs2423670	A	G	0.3519	0.0095	0.002	1.3e-06	527522	12431787	12451139	20	12451139	20	12451139	*	R	1.02299	4.75
20_12453146_G_A	rs12481595	20	12453146	G	A	-0.02	0.98	0.958	1.003	0.1387	10	rs12481595	0.09494	20	12453146	A	G	0.1387	0.98	0.958	1.003	-0.02	0.0119	85934	401577	20	12453146	20	12453146	*	rs12481595	R	12433794	rs12481595	A	G	0.1478	0.0096	0.0025	9e-05	687909	12433794	12453146	20	12453146	20	12453146	*	R	-1.68067	3.84
20_12455108_C_T	rs6074432	20	12455108	C	T	0.0015	1.002	0.985	1.018	0.5563	10	rs6074432	0.8597	20	12455108	T	C	0.5563	1.002	0.985	1.018	0.0015	0.0083	85934	401577	20	12455108	20	12455108	*	rs6074432	Y	12435756	rs6074432	T	C	0.5465	-0.0094	0.0017	6.1e-08	690364	12435756	12455108	20	12455108	20	12455108	*	Y	0.180723	-5.52941
20_12456127_G_T	rs16993185	20	12456127	G	T	-0.0184	0.982	0.959	1.005	0.1407	10	rs16993185	0.1215	20	12456127	T	G	0.1407	0.982	0.959	1.005	-0.0184	0.0119	85934	401577	20	12456127	20	12456127	*	rs16993185	K	12436775	rs16993185	T	G	0.1477	0.0094	0.0025	0.00014	683653	12436775	12456127	20	12456127	20	12456127	*	K	-1.54622	3.76
20_12456516_T_C	rs7260674	20	12456516	T	C	0.0017	1.002	0.985222	1.01833	0.558	11	rs7260674	0.8361	20	12456516	T	C	0.442	0.998	0.982	1.015	-0.0017	0.0083	85934	401577	20	12456516	20	12456516	*	rs7260674	Y	12437164	rs7260674	T	C	0.4484	0.009	0.0017	2.4e-07	683315	12437164	12456516	20	12456516	20	12456516	*	Y	0.204819	5.29412
20_12579184_T_C	rs197189	20	12579184	T	C	0.0115	1.01112	0.954198	1.07296	0.0214	11	rs197189	0.7012	20	12579184	T	C	0.9786	0.989	0.932	1.048	-0.0115	0.03	85569	395471	20	12579184	20	12579184	*	rs197189	Y	12559831	rs197189	T	C	0.97702	-0.0223	0.0063	0.00041	566103	12559831	12579184	20	12579184	20	12579184	*	Y	0.383333	-3.53968
20_12712968_C_T	rs6078728	20	12712968	C	T	0.0036	1.004	0.987	1.021	0.3423	10	rs6078728	0.678	20	12712968	T	C	0.3423	1.004	0.987	1.021	0.0036	0.0086	85934	401577	20	12712968	20	12712968	*	rs6078728	Y	12693615	rs6078728	T	C	0.3506	-0.0099	0.0018	4.8e-08	692364	12693615	12712968	20	12712968	20	12712968	*	Y	0.418605	-5.5
20_12713310_T_A	rs11699066	20	12713310	T	A	-0.0132	0.987	0.964	1.01	0.1356	5	rs11699066	0.2723	20	12713310	A	T	0.1356	0.987	0.964	1.01	-0.0132	0.012	85934	401577	20	12713310	20	12713310	*	rs11699066	W	12693957	rs11699066	A	T	0.1352	0.009	0.0026	0.00043	678221	12693957	12713310	20	12713310	20	12713310	*	W	-1.1	3.46154
20_12718134_G_A	rs6033502	20	12718134	G	A	0.0034	1.003	0.987	1.02	0.3489	10	rs6033502	0.6946	20	12718134	A	G	0.3489	1.003	0.987	1.02	0.0034	0.0086	85934	401577	20	12718134	20	12718134	*	rs6033502	R	12698781	rs6033502	A	G	0.357	-0.0103	0.0018	1.2e-08	689015	12698781	12718134	20	12718134	20	12718134	*	R	0.395349	-5.72222
20_12718693_G_C	rs1333401	20	12718693	G	C	0.003	1.003	0.986	1.02	0.35	5	rs1333401	0.727	20	12718693	C	G	0.35	1.003	0.986	1.02	0.003	0.0086	85934	401577	20	12718693	20	12718693	*	rs1333401	B	12699340	rs1333401	C	G	0.3569	-0.0104	0.0018	9.1e-09	688817	12699340	12718693	20	12718693	20	12718693	*	B	0.348837	-5.77778
20_12719510_T_C	rs2876248	20	12719510	T	C	0.0028	1.00301	0.986193	1.01937	0.3553	11	rs2876248	0.7449	20	12719510	T	C	0.6447	0.997	0.981	1.014	-0.0028	0.0085	85934	401577	20	12719510	20	12719510	*	rs2876248	Y	12700157	rs2876248	T	C	0.6432	0.0105	0.0018	6.2e-09	688475	12700157	12719510	20	12719510	20	12719510	*	Y	0.329412	5.83333
20_12720423_G_C	rs3810572	20	12720423	G	C	0.0032	1.003	0.986	1.02	0.3397	5	rs3810572	0.7133	20	12720423	C	G	0.3397	1.003	0.986	1.02	0.0032	0.0087	85934	401577	20	12720423	20	12720423	*	rs3810572	S	12701070	rs3810572	C	G	0.3478	-0.0096	0.0017	2.9e-08	791020	12701070	12720423	20	12720423	20	12720423	*	S	0.367816	-5.64706
20_12721868_C_T	rs2151447	20	12721868	C	T	0.0026	1.003	0.986	1.02	0.347	10	rs2151447	0.759	20	12721868	T	C	0.347	1.003	0.986	1.02	0.0026	0.0086	85934	401577	20	12721868	20	12721868	*	rs2151447	Y	12702515	rs2151447	T	C	0.3553	-0.0104	0.0018	1.4e-08	685858	12702515	12721868	20	12721868	20	12721868	*	Y	0.302326	-5.77778
20_12722123_C_G	rs6078734	20	12722123	C	G	0.0013	1.001	0.984252	1.01833	0.3425	6	rs6078734	0.8833	20	12722123	C	G	0.6575	0.999	0.982	1.016	-0.0013	0.0087	85934	401577	20	12722123	20	12722123	*	rs6078734	S	12702770	rs6078734	C	G	0.6456	0.0094	0.0018	2.4e-07	687091	12702770	12722123	20	12722123	20	12722123	*	S	0.149425	5.22222
20_12723481_C_G	rs1111775	20	12723481	C	G	0.0021	1.002	0.985222	1.01937	0.3475	6	rs1111775	0.8051	20	12723481	C	G	0.6525	0.998	0.981	1.015	-0.0021	0.0086	85934	401577	20	12723481	20	12723481	*	rs1111775	B	12704128	rs1111775	C	G	0.6443	0.0103	0.0018	1.5e-08	687070	12704128	12723481	20	12723481	20	12723481	*	B	0.244186	5.72222
20_12723801_T_A	rs12233267	20	12723801	T	A	0.0121	1.012	0.989	1.036	0.1462	5	rs12233267	0.302	20	12723801	A	T	0.1462	1.012	0.989	1.036	0.0121	0.0117	85934	401577	20	12723801	20	12723801	*	rs12233267	W	12704448	rs12233267	A	T	0.1473	0.0094	0.0025	0.00017	684911	12704448	12723801	20	12723801	20	12723801	*	W	1.03419	3.76
20_12724019_G_T	rs4814152	20	12724019	G	T	-0.0124	0.988	0.965	1.011	0.1355	10	rs4814152	0.302	20	12724019	T	G	0.1355	0.988	0.965	1.011	-0.0124	0.012	85934	401577	20	12724019	20	12724019	*	rs4814152	K	12704666	rs4814152	T	G	0.1346	0.0089	0.0025	0.00048	690976	12704666	12724019	20	12724019	20	12724019	*	K	-1.03333	3.56
20_12725201_T_C	rs6134649	20	12725201	T	C	0.0166	1.01626	0.994036	1.0395	0.1509	11	rs6134649	0.149	20	12725201	T	C	0.8491	0.984	0.962	1.006	-0.0166	0.0115	85934	401577	20	12725201	20	12725201	*	rs6134649	Y	12705848	rs6134649	T	C	0.8467	-0.0101	0.0024	2.8e-05	688836	12705848	12725201	20	12725201	20	12725201	*	Y	1.44348	-4.20833
20_12726442_T_G	rs2065560	20	12726442	T	G	0.0141	1.0142	0.99108	1.03734	0.1458	11	rs2065560	0.2254	20	12726442	T	G	0.8542	0.986	0.964	1.009	-0.0141	0.0117	85934	401577	20	12726442	20	12726442	*	rs2065560	K	12707089	rs2065560	T	G	0.854	-0.0097	0.0024	5.4e-05	690403	12707089	12726442	20	12726442	20	12726442	*	K	1.20513	-4.04167
20_12726554_G_A	rs4813090	20	12726554	G	A	0.0024	1.002	0.985	1.02	0.3369	10	rs4813090	0.7799	20	12726554	A	G	0.3369	1.002	0.985	1.02	0.0024	0.0087	85934	401577	20	12726554	20	12726554	*	rs4813090	R	12707201	rs4813090	A	G	0.3468	-0.01	0.0018	4.6e-08	687385	12707201	12726554	20	12726554	20	12726554	*	R	0.275862	-5.55556
20_12727351_C_T	rs6104958	20	12727351	C	T	0.015	1.015	0.992	1.038	0.1459	10	rs6104958	0.1975	20	12727351	T	C	0.1459	1.015	0.992	1.038	0.015	0.0116	85934	401577	20	12727351	20	12727351	*	rs6104958	Y	12707998	rs6104958	T	C	0.1469	0.0099	0.0024	4.2e-05	692537	12707998	12727351	20	12727351	20	12727351	*	Y	1.2931	4.125
20_12727869_A_G	rs6134650	20	12727869	A	G	0.0057	1.00604	0.988142	1.02354	0.2839	11	rs6134650	0.5293	20	12727869	A	G	0.7161	0.994	0.977	1.012	-0.0057	0.0091	85934	401577	20	12727869	20	12727869	*	rs6134650	R	12708516	rs6134650	A	G	0.7156	-0.0112	0.0019	6.3e-09	690374	12708516	12727869	20	12727869	20	12727869	*	R	0.626374	-5.89474
20_14723321_A_G	rs6135235	20	14723321	A	G	0.0026	1.00301	0.978474	1.02669	0.1276	11	rs6135235	0.8293	20	14723321	A	G	0.8724	0.997	0.974	1.022	-0.0026	0.0122	85934	401577	20	14723321	20	14723321	*	rs6135235	R	14703967	rs6135235	A	G	0.8768	-0.0098	0.0026	0.0002	692280	14703967	14723321	20	14723321	20	14723321	*	R	0.213115	-3.76923
20_14729836_A_G	rs6135236	20	14729836	A	G	0.0037	1.00402	0.980392	1.02775	0.1276	11	rs6135236	0.7634	20	14729836	A	G	0.8724	0.996	0.973	1.02	-0.0037	0.0122	85934	401577	20	14729836	20	14729836	*	rs6135236	R	14710482	rs6135236	A	G	0.8766	-0.0097	0.0026	0.00021	692597	14710482	14729836	20	14729836	20	14729836	*	R	0.303279	-3.73077
20_14731680_G_T	rs1932946	20	14731680	G	T	0.0038	1.004	0.98	1.028	0.1273	10	rs1932946	0.7547	20	14731680	T	G	0.1273	1.004	0.98	1.028	0.0038	0.0122	85934	401577	20	14731680	20	14731680	*	rs1932946	K	14712326	rs1932946	T	G	0.1234	0.0095	0.0026	0.00033	686489	14712326	14731680	20	14731680	20	14731680	*	K	0.311475	3.65385
20_14732534_T_C	rs16994856	20	14732534	T	C	0.0037	1.00402	0.980392	1.02775	0.1276	11	rs16994856	0.7633	20	14732534	T	C	0.8724	0.996	0.973	1.02	-0.0037	0.0122	85934	401577	20	14732534	20	14732534	*	rs16994856	Y	14713180	rs16994856	T	C	0.8751	-0.0093	0.0026	0.0004	692259	14713180	14732534	20	14732534	20	14732534	*	Y	0.303279	-3.57692
20_14735193_G_A	rs6135244	20	14735193	G	A	0.0027	1.003	0.979	1.027	0.1274	10	rs6135244	0.8281	20	14735193	A	G	0.1274	1.003	0.979	1.027	0.0027	0.0122	85934	401577	20	14735193	20	14735193	*	rs6135244	R	14715839	rs6135244	A	G	0.1234	0.0094	0.0026	0.00034	690973	14715839	14735193	20	14735193	20	14735193	*	R	0.221311	3.61538
20_14738403_G_A	rs16994866	20	14738403	G	A	-0.0053	0.995	0.975	1.015	0.1939	10	rs16994866	0.6089	20	14738403	A	G	0.1939	0.995	0.975	1.015	-0.0053	0.0104	85934	401577	20	14738403	20	14738403	*	rs16994866	R	14719049	rs16994866	A	G	0.2046	-0.0083	0.0022	0.00015	676094	14719049	14738403	20	14738403	20	14738403	*	R	-0.509615	-3.77273
20_14739074_A_G	rs4814323	20	14739074	A	G	0.0027	1.00301	0.978474	1.02669	0.1273	11	rs4814323	0.8265	20	14739074	A	G	0.8727	0.997	0.974	1.022	-0.0027	0.0123	85934	401577	20	14739074	20	14739074	*	rs4814323	R	14719720	rs4814323	A	G	0.8768	-0.0097	0.0026	0.00022	690773	14719720	14739074	20	14739074	20	14739074	*	R	0.219512	-3.73077
20_14743210_T_C	rs12481042	20	14743210	T	C	0.003	1.00301	0.979432	1.02775	0.1277	11	rs12481042	0.8038	20	14743210	T	C	0.8723	0.997	0.973	1.021	-0.003	0.0122	85934	401577	20	14743210	20	14743210	*	rs12481042	Y	14723856	rs12481042	T	C	0.8768	-0.0097	0.0026	0.00022	690354	14723856	14743210	20	14743210	20	14743210	*	Y	0.245902	-3.73077
20_14750949_T_C	rs204091	20	14750949	T	C	-0.0046	0.995025	0.970874	1.02041	0.8834	11	rs204091	0.7193	20	14750949	T	C	0.1166	1.005	0.98	1.03	0.0046	0.0129	85934	401577	20	14750949	20	14750949	*	rs204091	Y	14731595	rs204091	T	C	0.1101	0.0098	0.0028	0.00047	690239	14731595	14750949	20	14750949	20	14750949	*	Y	-0.356589	3.5
20_14788257_G_A	rs16994969	20	14788257	G	A	-0.0033	0.997	0.976	1.017	0.1875	10	rs16994969	0.7546	20	14788257	A	G	0.1875	0.997	0.976	1.017	-0.0033	0.0105	85934	401577	20	14788257	20	14788257	*	rs16994969	R	14768903	rs16994969	A	G	0.1981	-0.0087	0.0022	7.4e-05	681483	14768903	14788257	20	14788257	20	14788257	*	R	-0.314286	-3.95455
20_14790548_G_A	rs2208083	20	14790548	G	A	-0.0034	0.997	0.973	1.021	0.8731	10	rs2208083	0.7797	20	14790548	A	G	0.8731	0.997	0.973	1.021	-0.0034	0.0123	85934	401577	20	14790548	20	14790548	*	rs2208083	R	14771194	rs2208083	A	G	0.8786	-0.0099	0.0027	0.00019	690431	14771194	14790548	20	14790548	20	14790548	*	R	-0.276423	-3.66667
20_14799673_T_C	rs6079566	20	14799673	T	C	0.0088	1.00908	0.98912	1.02987	0.8108	11	rs6079566	0.3932	20	14799673	T	C	0.1892	0.991	0.971	1.011	-0.0088	0.0103	85934	401577	20	14799673	20	14799673	*	rs6079566	Y	14780319	rs6079566	T	C	0.1802	0.0088	0.0022	8e-05	692433	14780319	14799673	20	14799673	20	14799673	*	Y	0.854369	4
20_14799779_G_A	rs6079567	20	14799779	G	A	-0.002	0.998	0.974	1.022	0.8725	10	rs6079567	0.8676	20	14799779	A	G	0.8725	0.998	0.974	1.022	-0.002	0.0123	85934	401577	20	14799779	20	14799779	*	rs6079567	R	14780425	rs6079567	A	G	0.8801	-0.0097	0.0027	0.00027	690987	14780425	14799779	20	14799779	20	14799779	*	R	-0.162602	-3.59259
20_14801236_G_A	rs16990104	20	14801236	G	A	-0.0023	0.998	0.978	1.018	0.1998	10	rs16990104	0.8196	20	14801236	A	G	0.1998	0.998	0.978	1.018	-0.0023	0.0102	85934	401577	20	14801236	20	14801236	*	rs16990104	R	14781882	rs16990104	A	G	0.2098	-0.0085	0.0022	7.7e-05	680796	14781882	14801236	20	14801236	20	14801236	*	R	-0.22549	-3.86364
20_14802096_A_G	rs1028542	20	14802096	A	G	-0.0008	0.999001	0.97561	1.02354	0.8716	11	rs1028542	0.9472	20	14802096	A	G	0.1284	1.001	0.977	1.025	0.0008	0.0123	85934	401577	20	14802096	20	14802096	*	rs1028542	R	14782742	rs1028542	A	G	0.1218	0.0097	0.0027	0.00026	691297	14782742	14802096	20	14802096	20	14802096	*	R	-0.0650407	3.59259
20_14804435_A_G	rs6042929	20	14804435	A	G	-0.0012	0.999001	0.974659	1.02354	0.8722	11	rs6042929	0.9246	20	14804435	A	G	0.1278	1.001	0.977	1.026	0.0012	0.0123	85934	401577	20	14804435	20	14804435	*	rs6042929	R	14785081	rs6042929	A	G	0.1203	0.0096	0.0027	0.00032	691062	14785081	14804435	20	14804435	20	14804435	*	R	-0.097561	3.55556
20_14813715_A_G	rs4490256	20	14813715	A	G	-0.005	0.995025	0.97561	1.01523	0.1987	11	rs4490256	0.6271	20	14813715	A	G	0.8013	1.005	0.985	1.025	0.005	0.0102	85934	401577	20	14813715	20	14813715	*	rs4490256	R	14794361	rs4490256	A	G	0.7906	0.0088	0.0023	0.00013	549756	14794361	14813715	20	14813715	20	14813715	*	R	-0.490196	3.82609
20_14815158_A_C	rs16995015	20	14815158	A	C	-0.0046	0.995025	0.97561	1.01523	0.1986	11	rs16995015	0.6535	20	14815158	A	C	0.8014	1.005	0.985	1.025	0.0046	0.0102	85934	401577	20	14815158	20	14815158	*	rs16995015	M	14795804	rs16995015	A	C	0.79	0.0086	0.0022	6.5e-05	682424	14795804	14815158	20	14815158	20	14815158	*	M	-0.45098	3.90909
20_14820707_C_T	rs6042938	20	14820707	C	T	0.0007	1.001	0.982	1.02	0.2361	10	rs6042938	0.9415	20	14820707	T	C	0.2361	1.001	0.982	1.02	0.0007	0.0096	85934	401577	20	14820707	20	14820707	*	rs6042938	Y	14801353	rs6042938	T	C	0.2471	-0.0095	0.002	3.4e-06	678929	14801353	14820707	20	14820707	20	14820707	*	Y	0.0729167	-4.75
20_14822808_T_C	rs1040745	20	14822808	T	C	-0.0031	0.997009	0.977517	1.01729	0.1999	11	rs1040745	0.7597	20	14822808	T	C	0.8001	1.003	0.983	1.023	0.0031	0.0102	85934	401577	20	14822808	20	14822808	*	rs1040745	Y	14803454	rs1040745	T	C	0.7898	0.0088	0.0021	4.4e-05	684673	14803454	14822808	20	14822808	20	14822808	*	Y	-0.303922	4.19048
20_14822932_A_G	rs16995022	20	14822932	A	G	-0.0021	0.998004	0.978474	1.01833	0.1996	11	rs16995022	0.8397	20	14822932	A	G	0.8004	1.002	0.982	1.022	0.0021	0.0102	85934	401577	20	14822932	20	14822932	*	rs16995022	R	14803578	rs16995022	A	G	0.7896	0.0087	0.0021	5.3e-05	684650	14803578	14822932	20	14822932	20	14822932	*	R	-0.205882	4.14286
20_14826841_G_A	rs7265566	20	14826841	G	A	0.0008	1.001	0.982	1.02	0.2377	10	rs7265566	0.9327	20	14826841	A	G	0.2377	1.001	0.982	1.02	0.0008	0.0096	85934	401577	20	14826841	20	14826841	*	rs7265566	R	14807487	rs7265566	A	G	0.2473	-0.008	0.002	7e-05	684786	14807487	14826841	20	14826841	20	14826841	*	R	0.0833333	-4
20_14832356_C_A	rs6042943	20	14832356	C	A	-0.0041	0.996	0.976	1.016	0.2026	10	rs6042943	0.6888	20	14832356	A	C	0.2026	0.996	0.976	1.016	-0.0041	0.0101	85934	401577	20	14832356	20	14832356	*	rs6042943	M	14813002	rs6042943	A	C	0.2118	-0.0086	0.0021	5e-05	686998	14813002	14832356	20	14832356	20	14832356	*	M	-0.405941	-4.09524
20_14833444_C_T	rs368380	20	14833444	C	T	0.0014	1.001	0.985	1.018	0.3352	10	rs368380	0.8676	20	14833444	T	C	0.3352	1.001	0.985	1.018	0.0014	0.0086	85934	401577	20	14833444	20	14833444	*	rs368380	Y	14814090	rs368380	T	C	0.3462	-0.0081	0.0018	7.2e-06	684344	14814090	14833444	20	14833444	20	14833444	*	Y	0.162791	-4.5
20_14835132_T_C	rs407885	20	14835132	T	C	-0.0027	0.997009	0.981354	1.0142	0.3793	11	rs407885	0.7429	20	14835132	T	C	0.6207	1.003	0.986	1.019	0.0027	0.0084	85934	401577	20	14835132	20	14835132	*	rs407885	Y	14815778	rs407885	T	C	0.6109	0.0068	0.0018	0.00013	683478	14815778	14835132	20	14835132	20	14835132	*	Y	-0.321429	3.77778
20_14835643_A_G	rs1998086	20	14835643	A	G	-0.0029	0.997009	0.977517	1.01729	0.2022	11	rs1998086	0.7765	20	14835643	A	G	0.7978	1.003	0.983	1.023	0.0029	0.0101	85934	401577	20	14835643	20	14835643	*	rs1998086	R	14816289	rs1998086	A	G	0.7886	0.0084	0.0021	7.1e-05	688036	14816289	14835643	20	14835643	20	14835643	*	R	-0.287129	4
20_14835736_C_A	rs1998087	20	14835736	C	A	-0.0042	0.996	0.976	1.016	0.2011	10	rs1998087	0.6773	20	14835736	A	C	0.2011	0.996	0.976	1.016	-0.0042	0.0101	85934	401577	20	14835736	20	14835736	*	rs1998087	M	14816382	rs1998087	A	C	0.2108	-0.0086	0.0021	4.9e-05	688410	14816382	14835736	20	14835736	20	14835736	*	M	-0.415842	-4.09524
20_14836539_T_C	rs389910	20	14836539	T	C	-0.006	0.994036	0.970874	1.01833	0.8709	11	rs389910	0.6255	20	14836539	T	C	0.1291	1.006	0.982	1.03	0.006	0.0122	85934	401577	20	14836539	20	14836539	*	rs389910	Y	14817185	rs389910	T	C	0.1223	0.0097	0.0026	0.00025	690840	14817185	14836539	20	14836539	20	14836539	*	Y	-0.491803	3.73077
20_14857319_G_T	rs365516	20	14857319	G	T	-0.0097	0.99	0.967	1.015	0.8729	10	rs365516	0.4296	20	14857319	T	G	0.8729	0.99	0.967	1.015	-0.0097	0.0123	85934	401577	20	14857319	20	14857319	*	rs365516	K	14837965	rs365516	T	G	0.8804	-0.0101	0.0027	0.00013	691938	14837965	14857319	20	14857319	20	14857319	*	K	-0.788618	-3.74074
20_14861740_A_G	rs420561	20	14861740	A	G	-0.0103	0.990099	0.966184	1.0142	0.8732	11	rs420561	0.403	20	14861740	A	G	0.1268	1.01	0.986	1.035	0.0103	0.0123	85934	401577	20	14861740	20	14861740	*	rs420561	R	14842386	rs420561	A	G	0.1196	0.0097	0.0027	0.00025	688815	14842386	14861740	20	14861740	20	14861740	*	R	-0.837398	3.59259
20_14863403_G_A	rs407600	20	14863403	G	A	-0.0105	0.99	0.966	1.014	0.8692	10	rs407600	0.392	20	14863403	A	G	0.8692	0.99	0.966	1.014	-0.0105	0.0122	85934	401577	20	14863403	20	14863403	*	rs407600	R	14844049	rs407600	A	G	0.8825	-0.0103	0.0027	0.00011	689627	14844049	14863403	20	14863403	20	14863403	*	R	-0.860656	-3.81481
20_14869207_G_A	rs10485515	20	14869207	G	A	-0.006	0.994	0.974	1.014	0.1986	10	rs10485515	0.5559	20	14869207	A	G	0.1986	0.994	0.974	1.014	-0.006	0.0102	85934	401577	20	14869207	20	14869207	*	rs10485515	R	14849853	rs10485515	A	G	0.2106	-0.009	0.0021	2.3e-05	690318	14849853	14869207	20	14869207	20	14869207	*	R	-0.588235	-4.28571
20_14874156_C_T	rs450215	20	14874156	C	T	-0.0115	0.989	0.965	1.013	0.8714	10	rs450215	0.3506	20	14874156	T	C	0.8714	0.989	0.965	1.013	-0.0115	0.0123	85934	401577	20	14874156	20	14874156	*	rs450215	Y	14854802	rs450215	T	C	0.877	-0.0095	0.0027	0.00034	690205	14854802	14874156	20	14874156	20	14874156	*	Y	-0.934959	-3.51852
20_14884734_C_T	rs1004319	20	14884734	C	T	-0.0143	0.986	0.963	1.009	0.1308	10	rs1004319	0.2362	20	14884734	T	C	0.1308	0.986	0.963	1.009	-0.0143	0.0121	85934	401577	20	14884734	20	14884734	*	rs1004319	Y	14865380	rs1004319	T	C	0.1201	0.009	0.0026	0.00049	692517	14865380	14884734	20	14884734	20	14884734	*	Y	-1.18182	3.46154
20_14909565_G_A	rs6135305	20	14909565	G	A	-0.0138	0.986	0.963	1.01	0.1314	10	rs6135305	0.2513	20	14909565	A	G	0.1314	0.986	0.963	1.01	-0.0138	0.0121	85934	401577	20	14909565	20	14909565	*	rs6135305	R	14890211	rs6135305	A	G	0.1227	0.0092	0.0026	0.00038	690649	14890211	14909565	20	14909565	20	14909565	*	R	-1.1405	3.53846
20_14914274_T_A	rs6131623	20	14914274	T	A	-0.0137	0.986	0.963	1.01	0.1313	5	rs6131623	0.2547	20	14914274	A	T	0.1313	0.986	0.963	1.01	-0.0137	0.0121	85934	401577	20	14914274	20	14914274	*	rs6131623	W	14894920	rs6131623	A	T	0.123	0.0094	0.0026	0.00028	690562	14894920	14914274	20	14914274	20	14914274	*	W	-1.13223	3.61538
20_14921876_T_C	rs6135309	20	14921876	T	C	0.0102	1.0101	0.993049	1.02775	0.2937	11	rs6135309	0.2505	20	14921876	T	C	0.7063	0.99	0.973	1.007	-0.0102	0.0089	85934	401577	20	14921876	20	14921876	*	rs6135309	Y	14902522	rs6135309	T	C	0.7002	-0.0072	0.0019	0.00015	681175	14902522	14921876	20	14921876	20	14921876	*	Y	1.14607	-3.78947
20_14927389_C_G	rs913787	20	14927389	C	G	0.0049	1.00503	0.984252	1.02564	0.1858	6	rs913787	0.6388	20	14927389	C	G	0.8142	0.995	0.975	1.016	-0.0049	0.0105	85934	401577	20	14927389	20	14927389	*	rs913787	V	14908035	rs913787	C	G	0.8016	0.0082	0.0022	0.00021	682144	14908035	14927389	20	14927389	20	14927389	*	V	0.466667	3.72727
20_14931037_G_A	rs11087114	20	14931037	G	A	0.0047	1.005	0.981	1.029	0.1248	10	rs11087114	0.7025	20	14931037	A	G	0.1248	1.005	0.981	1.029	0.0047	0.0123	85934	401577	20	14931037	20	14931037	*	rs11087114	V	14911683	rs11087114	A	G	0.1252	0.0107	0.0027	7.3e-05	684201	14911683	14931037	20	14931037	20	14931037	*	V	0.382114	3.96296
20_14936576_C_T	rs1324394	20	14936576	C	T	0.0016	1.002	0.98	1.024	0.1535	10	rs1324394	0.8878	20	14936576	T	C	0.1535	1.002	0.98	1.024	0.0016	0.0113	85934	401577	20	14936576	20	14936576	*	rs1324394	Y	14917222	rs1324394	T	C	0.148	0.0101	0.0025	3.9e-05	680218	14917222	14936576	20	14936576	20	14936576	*	Y	0.141593	4.04
20_14940005_A_T	rs2423860	20	14940005	A	T	0.006	1.00604	0.988142	1.02459	0.2743	6	rs2423860	0.5133	20	14940005	A	T	0.7257	0.994	0.976	1.012	-0.006	0.0091	85934	401577	20	14940005	20	14940005	*	rs2423860	W	14920651	rs2423860	A	T	0.7104	0.0082	0.0019	2.1e-05	680789	14920651	14940005	20	14940005	20	14940005	*	W	0.659341	4.31579
20_14940632_T_C	rs2093867	20	14940632	T	C	0.0059	1.00604	0.988142	1.02354	0.2743	11	rs2093867	0.5151	20	14940632	T	C	0.7257	0.994	0.977	1.012	-0.0059	0.0091	85934	401577	20	14940632	20	14940632	*	rs2093867	Y	14921278	rs2093867	T	C	0.7104	0.0083	0.0019	1.6e-05	680724	14921278	14940632	20	14940632	20	14940632	*	Y	0.648352	4.36842
20_14940893_T_G	rs2104351	20	14940893	T	G	0.0058	1.00604	0.988142	1.02354	0.2756	11	rs2104351	0.523	20	14940893	T	G	0.7244	0.994	0.977	1.012	-0.0058	0.0091	85934	401577	20	14940893	20	14940893	*	rs2104351	K	14921539	rs2104351	T	G	0.7097	0.0083	0.0019	1.6e-05	680448	14921539	14940893	20	14940893	20	14940893	*	K	0.637363	4.36842
20_14940960_G_A	rs4299400	20	14940960	G	A	0.0031	1.003	0.984	1.023	0.2131	10	rs4299400	0.7534	20	14940960	A	G	0.2131	1.003	0.984	1.023	0.0031	0.0099	85934	401577	20	14940960	20	14940960	*	rs4299400	R	14921606	rs4299400	A	G	0.226	-0.0085	0.0022	0.00016	542078	14921606	14940960	20	14940960	20	14940960	*	R	0.313131	-3.86364
20_14946056_G_A	rs1853634	20	14946056	G	A	0.0022	1.002	0.983	1.022	0.2128	10	rs1853634	0.8284	20	14946056	A	G	0.2128	1.002	0.983	1.022	0.0022	0.01	85934	401577	20	14946056	20	14946056	*	rs1853634	R	14926702	rs1853634	A	G	0.2251	-0.0081	0.0021	0.00012	678980	14926702	14946056	20	14946056	20	14946056	*	R	0.22	-3.85714
20_14946722_A_T	rs1324395	20	14946722	A	T	0.0028	1.00301	0.983284	1.02249	0.2128	6	rs1324395	0.7792	20	14946722	A	T	0.7872	0.997	0.978	1.017	-0.0028	0.01	85934	401577	20	14946722	20	14946722	*	rs1324395	W	14927368	rs1324395	A	T	0.7737	0.0081	0.0021	0.00013	678137	14927368	14946722	20	14946722	20	14946722	*	W	0.28	3.85714
20_15058119_G_A	rs449712	20	15058119	G	A	-0.0101	0.99	0.971	1.009	0.2279	10	rs449712	0.301	20	15058119	A	G	0.2279	0.99	0.971	1.009	-0.0101	0.0097	85934	401577	20	15058119	20	15058119	*	rs449712	R	15038765	rs449712	A	G	0.2417	-0.0073	0.002	0.00033	692274	15038765	15058119	20	15058119	20	15058119	*	R	-1.04124	-3.65
20_15060932_C_A	rs453626	20	15060932	C	A	-0.0099	0.99	0.972	1.009	0.2286	10	rs453626	0.3058	20	15060932	A	C	0.2286	0.99	0.972	1.009	-0.0099	0.0097	85934	401577	20	15060932	20	15060932	*	rs453626	M	15041578	rs453626	A	C	0.2419	-0.0072	0.002	0.0004	692525	15041578	15060932	20	15060932	20	15060932	*	M	-1.02062	-3.6
20_15062854_C_T	rs365575	20	15062854	C	T	-0.0096	0.99	0.972	1.009	0.2282	10	rs365575	0.3238	20	15062854	T	C	0.2282	0.99	0.972	1.009	-0.0096	0.0097	85934	401577	20	15062854	20	15062854	*	rs365575	Y	15043500	rs365575	T	C	0.2412	-0.0074	0.002	0.00027	691934	15043500	15062854	20	15062854	20	15062854	*	Y	-0.989691	-3.7
20_15062977_G_A	rs409793	20	15062977	G	A	-0.0093	0.991	0.972	1.01	0.2288	10	rs409793	0.3367	20	15062977	A	G	0.2288	0.991	0.972	1.01	-0.0093	0.0097	85934	401577	20	15062977	20	15062977	*	rs409793	R	15043623	rs409793	A	G	0.2417	-0.0072	0.002	0.00039	691899	15043623	15062977	20	15062977	20	15062977	*	R	-0.958763	-3.6
20_15063976_C_T	rs377740	20	15063976	C	T	-0.0092	0.991	0.972	1.01	0.2286	10	rs377740	0.3429	20	15063976	T	C	0.2286	0.991	0.972	1.01	-0.0092	0.0097	85934	401577	20	15063976	20	15063976	*	rs377740	Y	15044622	rs377740	T	C	0.2412	-0.0074	0.002	0.00027	691227	15044622	15063976	20	15063976	20	15063976	*	Y	-0.948454	-3.7
20_15064766_T_G	rs389435	20	15064766	T	G	-0.0094	0.99108	0.971817	1.0101	0.2288	11	rs389435	0.3327	20	15064766	T	G	0.7712	1.009	0.99	1.029	0.0094	0.0097	85934	401577	20	15064766	20	15064766	*	rs389435	K	15045412	rs389435	T	G	0.7592	0.0072	0.002	0.00039	691184	15045412	15064766	20	15064766	20	15064766	*	K	-0.969072	3.6
20_15074968_A_C	rs450137	20	15074968	A	C	-0.0101	0.990099	0.970874	1.00908	0.2286	11	rs450137	0.2986	20	15074968	A	C	0.7714	1.01	0.991	1.03	0.0101	0.0097	85934	401577	20	15074968	20	15074968	*	rs450137	M	15055614	rs450137	A	C	0.7588	0.0074	0.002	0.00033	687813	15055614	15074968	20	15074968	20	15074968	*	M	-1.04124	3.7
20_15076622_T_C	rs425447	20	15076622	T	C	-0.009	0.99108	0.971817	1.0101	0.2287	11	rs425447	0.3588	20	15076622	T	C	0.7713	1.009	0.99	1.029	0.009	0.0098	85934	401577	20	15076622	20	15076622	*	rs425447	Y	15057268	rs425447	T	C	0.7588	0.0076	0.0021	0.00026	681288	15057268	15076622	20	15076622	20	15076622	*	Y	-0.918367	3.61905
20_15097422_A_G	rs17272168	20	15097422	A	G	0.0004	1	0.983284	1.01729	0.3154	11	rs17272168	0.9667	20	15097422	A	G	0.6846	1	0.983	1.017	-0.0004	0.0088	85934	401577	20	15097422	20	15097422	*	rs17272168	R	15078068	rs17272168	A	G	0.6756	0.01	0.0019	8.2e-08	688401	15078068	15097422	20	15097422	20	15097422	*	R	0.0454545	5.26316
20_15098078_A_G	rs377256	20	15098078	A	G	-0.0026	0.997009	0.981354	1.01317	0.4506	11	rs377256	0.7517	20	15098078	A	G	0.5494	1.003	0.987	1.019	0.0026	0.0082	85934	401577	20	15098078	20	15098078	*	rs377256	R	15078724	rs377256	A	G	0.5395	0.0093	0.0017	9.2e-08	685207	15078724	15098078	20	15098078	20	15098078	*	R	-0.317073	5.47059
20_15100670_A_G	rs6074840	20	15100670	A	G	0.0006	1.001	0.984252	1.01729	0.4428	11	rs6074840	0.9447	20	15100670	A	G	0.5572	0.999	0.983	1.016	-0.0006	0.0082	85934	401577	20	15100670	20	15100670	*	rs6074840	R	15081316	rs6074840	A	G	0.5574	-0.0067	0.0017	0.00011	687050	15081316	15100670	20	15100670	20	15100670	*	R	0.0731707	-3.94118
20_15101100_C_T	rs407888	20	15101100	C	T	-0.0033	0.997	0.981	1.013	0.4479	10	rs407888	0.688	20	15101100	T	C	0.4479	0.997	0.981	1.013	-0.0033	0.0082	85934	401577	20	15101100	20	15101100	*	rs407888	Y	15081746	rs407888	T	C	0.4607	-0.0095	0.0017	4.9e-08	688206	15081746	15101100	20	15101100	20	15101100	*	Y	-0.402439	-5.58824
20_15101900_T_C	rs2143245	20	15101900	T	C	-0.0033	0.997009	0.980392	1.01317	0.4483	11	rs2143245	0.6904	20	15101900	T	C	0.5517	1.003	0.987	1.02	0.0033	0.0082	85934	401577	20	15101900	20	15101900	*	rs2143245	Y	15082546	rs2143245	T	C	0.5393	0.0095	0.0017	4.8e-08	688383	15082546	15101900	20	15101900	20	15101900	*	Y	-0.402439	5.58824
20_15103041_T_C	rs378650	20	15103041	T	C	-0.0033	0.997009	0.980392	1.01317	0.448	11	rs378650	0.6882	20	15103041	T	C	0.552	1.003	0.987	1.02	0.0033	0.0082	85934	401577	20	15103041	20	15103041	*	rs378650	Y	15083687	rs378650	T	C	0.5393	0.0093	0.0017	8.1e-08	688827	15083687	15103041	20	15103041	20	15103041	*	Y	-0.402439	5.47059
20_15103243_A_G	rs424792	20	15103243	A	G	-0.0032	0.997009	0.981354	1.01317	0.4486	11	rs424792	0.6927	20	15103243	A	G	0.5514	1.003	0.987	1.019	0.0032	0.0082	85934	401577	20	15103243	20	15103243	*	rs424792	R	15083889	rs424792	A	G	0.5394	0.0092	0.0017	1e-07	687037	15083889	15103243	20	15103243	20	15103243	*	R	-0.390244	5.41176
20_15104456_C_A	rs387318	20	15104456	C	A	-0.0043	0.996	0.98	1.012	0.4936	10	rs387318	0.6014	20	15104456	A	C	0.4936	0.996	0.98	1.012	-0.0043	0.0081	85934	401577	20	15104456	20	15104456	*	rs387318	M	15085102	rs387318	A	C	0.5056	-0.0077	0.0017	8.8e-06	689121	15085102	15104456	20	15104456	20	15104456	*	M	-0.530864	-4.52941
20_15104719_G_A	rs17272434	20	15104719	G	A	-0.0002	1	0.983	1.017	0.3063	10	rs17272434	0.9855	20	15104719	A	G	0.3063	1	0.983	1.017	-0.0002	0.0088	85934	401577	20	15104719	20	15104719	*	rs17272434	R	15085365	rs17272434	A	G	0.312	-0.0105	0.0018	3.7e-09	789375	15085365	15104719	20	15104719	20	15104719	*	R	-0.0227273	-5.83333
20_15105631_G_A	rs431587	20	15105631	G	A	-0.0047	0.995	0.979	1.011	0.5327	10	rs431587	0.561	20	15105631	A	G	0.5327	0.995	0.979	1.011	-0.0047	0.0082	85934	401577	20	15105631	20	15105631	*	rs431587	D	15086277	rs431587	A	G	0.5453	-0.0072	0.0017	3.1e-05	689394	15086277	15105631	20	15105631	20	15105631	*	D	-0.573171	-4.23529
20_15107939_G_A	rs17357522	20	15107939	G	A	-0.0006	0.999	0.983	1.016	0.3928	10	rs17357522	0.9423	20	15107939	A	G	0.3928	0.999	0.983	1.016	-0.0006	0.0083	85934	401577	20	15107939	20	15107939	*	rs17357522	R	15088585	rs17357522	A	G	0.3975	-0.0075	0.0018	2.3e-05	686191	15088585	15107939	20	15107939	20	15107939	*	R	-0.0722892	-4.16667
20_15108353_A_G	rs17357550	20	15108353	A	G	0.0017	1.002	0.985222	1.01937	0.318	11	rs17357550	0.8427	20	15108353	A	G	0.682	0.998	0.981	1.015	-0.0017	0.0087	85934	401577	20	15108353	20	15108353	*	rs17357550	R	15088999	rs17357550	A	G	0.6746	0.0104	0.0019	1.9e-08	692595	15088999	15108353	20	15108353	20	15108353	*	R	0.195402	5.47368
20_15109524_A_G	rs17272709	20	15109524	A	G	0.0007	1.001	0.984252	1.01833	0.3157	11	rs17272709	0.9362	20	15109524	A	G	0.6843	0.999	0.982	1.016	-0.0007	0.0087	85934	401577	20	15109524	20	15109524	*	rs17272709	R	15090170	rs17272709	A	G	0.6769	0.01	0.0019	7.9e-08	691981	15090170	15109524	20	15109524	20	15109524	*	R	0.0804598	5.26316
20_15109615_G_T	rs4618118	20	15109615	G	T	-0.0001	1	0.984	1.016	0.3993	10	rs4618118	0.9929	20	15109615	T	G	0.3993	1	0.984	1.016	-0.0001	0.0083	85934	401577	20	15109615	20	15109615	*	rs4618118	K	15090261	rs4618118	T	G	0.408	-0.0074	0.0018	2.7e-05	691659	15090261	15109615	20	15109615	20	15109615	*	K	-0.0120482	-4.11111
20_15112370_G_C	rs17357786	20	15112370	G	C	0.0003	1	0.983	1.018	0.3155	5	rs17357786	0.9748	20	15112370	C	G	0.3155	1	0.983	1.018	0.0003	0.0087	85934	401577	20	15112370	20	15112370	*	rs17357786	S	15093016	rs17357786	C	G	0.3231	-0.01	0.0019	6.5e-08	691196	15093016	15112370	20	15112370	20	15112370	*	S	0.0344828	-5.26316
20_15112765_T_G	rs442658	20	15112765	T	G	-0.0052	0.995025	0.979432	1.01112	0.5329	11	rs442658	0.5242	20	15112765	T	G	0.4671	1.005	0.989	1.021	0.0052	0.0082	85934	401577	20	15112765	20	15112765	*	rs442658	K	15093411	rs442658	T	G	0.4546	0.0074	0.0017	1.7e-05	690921	15093411	15112765	20	15112765	20	15112765	*	K	-0.634146	4.35294
20_15116059_G_T	rs6074843	20	15116059	G	T	0.005	1.005	0.989	1.021	0.4597	10	rs6074843	0.5363	20	15116059	T	G	0.4597	1.005	0.989	1.021	0.005	0.0082	85934	401577	20	15116059	20	15116059	*	rs6074843	K	15096705	rs6074843	T	G	0.4549	0.0071	0.0017	3.5e-05	690767	15096705	15116059	20	15116059	20	15116059	*	K	0.609756	4.17647
20_15116122_C_T	rs6079664	20	15116122	C	T	0.0051	1.005	0.989	1.021	0.4594	10	rs6079664	0.5347	20	15116122	T	C	0.4594	1.005	0.989	1.021	0.0051	0.0082	85934	401577	20	15116122	20	15116122	*	rs6079664	Y	15096768	rs6079664	T	C	0.4548	0.0073	0.0017	2.5e-05	690797	15096768	15116122	20	15116122	20	15116122	*	Y	0.621951	4.29412
20_15118653_A_G	rs17273024	20	15118653	A	G	0.0009	1.001	0.985222	1.01729	0.4016	11	rs17273024	0.9169	20	15118653	A	G	0.5984	0.999	0.983	1.015	-0.0009	0.0083	85934	401577	20	15118653	20	15118653	*	rs17273024	R	15099299	rs17273024	A	G	0.5892	0.0077	0.0018	1.2e-05	690902	15099299	15118653	20	15118653	20	15118653	*	R	0.108434	4.27778
20_15119105_A_G	rs1040882	20	15119105	A	G	0.0018	1.002	0.985222	1.01937	0.3177	11	rs1040882	0.8341	20	15119105	A	G	0.6823	0.998	0.981	1.015	-0.0018	0.0087	85934	401577	20	15119105	20	15119105	*	rs1040882	R	15099751	rs1040882	A	G	0.6743	0.0105	0.0018	1.4e-08	691120	15099751	15119105	20	15119105	20	15119105	*	R	0.206897	5.83333
20_15119170_T_C	rs1040881	20	15119170	T	C	0.0017	1.002	0.985222	1.01937	0.3177	11	rs1040881	0.847	20	15119170	T	C	0.6823	0.998	0.981	1.015	-0.0017	0.0087	85934	401577	20	15119170	20	15119170	*	rs1040881	Y	15099816	rs1040881	T	C	0.6743	0.0106	0.0018	1.1e-08	691190	15099816	15119170	20	15119170	20	15119170	*	Y	0.195402	5.88889
20_15120818_T_C	rs11699739	20	15120818	T	C	0.0008	1.001	0.984252	1.01833	0.3158	11	rs11699739	0.9254	20	15120818	T	C	0.6842	0.999	0.982	1.016	-0.0008	0.0087	85934	401577	20	15120818	20	15120818	*	rs11699739	Y	15101464	rs11699739	T	C	0.6761	0.0102	0.0019	3.6e-08	690481	15101464	15120818	20	15120818	20	15120818	*	Y	0.091954	5.36842
20_15122954_G_A	rs10485517	20	15122954	G	A	-0.0005	1	0.983	1.016	0.3995	10	rs10485517	0.9499	20	15122954	A	G	0.3995	1	0.983	1.016	-0.0005	0.0083	85934	401577	20	15122954	20	15122954	*	rs10485517	R	15103600	rs10485517	A	G	0.4082	-0.0071	0.0018	5.4e-05	690304	15103600	15122954	20	15122954	20	15122954	*	R	-0.060241	-3.94444
20_15123740_T_G	rs1322113	20	15123740	T	G	0.0039	1.00402	0.988142	1.02041	0.4608	11	rs1322113	0.6354	20	15123740	T	G	0.5392	0.996	0.98	1.012	-0.0039	0.0082	85934	401577	20	15123740	20	15123740	*	rs1322113	K	15104386	rs1322113	T	G	0.5445	-0.0072	0.0017	3.4e-05	678740	15104386	15123740	20	15123740	20	15123740	*	K	0.47561	-4.23529
20_15124409_A_G	rs6043105	20	15124409	A	G	0.0056	1.00604	0.98912	1.02145	0.4809	11	rs6043105	0.4948	20	15124409	A	G	0.5191	0.994	0.979	1.011	-0.0056	0.0082	85934	401577	20	15124409	20	15124409	*	rs6043105	R	15105055	rs6043105	A	G	0.5248	-0.0077	0.0017	8.3e-06	690223	15105055	15124409	20	15124409	20	15124409	*	R	0.682927	-4.52941
20_15125539_G_A	rs4814338	20	15125539	G	A	0.005	1.005	0.989	1.021	0.483	10	rs4814338	0.5343	20	15125539	A	G	0.483	1.005	0.989	1.021	0.005	0.0081	85934	401577	20	15125539	20	15125539	*	rs4814338	R	15106185	rs4814338	A	G	0.4761	0.0078	0.0017	8e-06	678100	15106185	15125539	20	15125539	20	15125539	*	R	0.617284	4.58824
20_15132362_G_A	rs10485518	20	15132362	G	A	0.0025	1.003	0.985	1.02	0.3106	10	rs10485518	0.7721	20	15132362	A	G	0.3106	1.003	0.985	1.02	0.0025	0.0088	85934	401577	20	15132362	20	15132362	*	rs10485518	R	15113008	rs10485518	A	G	0.3195	-0.0104	0.0019	2.1e-08	690643	15113008	15132362	20	15132362	20	15132362	*	R	0.284091	-5.47368
20_15133594_A_G	rs4340602	20	15133594	A	G	0.0101	1.0101	0.994036	1.02669	0.5847	11	rs4340602	0.2224	20	15133594	A	G	0.4153	0.99	0.974	1.006	-0.0101	0.0083	85934	401577	20	15133594	20	15133594	*	rs4340602	R	15114240	rs4340602	A	G	0.404	0.0071	0.0018	5.4e-05	691038	15114240	15133594	20	15133594	20	15133594	*	R	1.21687	3.94444
20_15133643_T_C	rs4610131	20	15133643	T	C	0.01	1.0101	0.994036	1.02669	0.5849	11	rs4610131	0.2266	20	15133643	T	C	0.4151	0.99	0.974	1.006	-0.01	0.0083	85934	401577	20	15133643	20	15133643	*	rs4610131	Y	15114289	rs4610131	T	C	0.4055	0.0073	0.0018	3.6e-05	691014	15114289	15133643	20	15133643	20	15133643	*	Y	1.20482	4.05556
20_15137867_G_A	rs11908639	20	15137867	G	A	0.0101	1.01	0.994	1.027	0.5847	10	rs11908639	0.2203	20	15137867	A	G	0.5847	1.01	0.994	1.027	0.0101	0.0083	85934	401577	20	15137867	20	15137867	*	rs11908639	D	15118513	rs11908639	A	G	0.5957	-0.0072	0.0018	3.8e-05	691150	15118513	15137867	20	15137867	20	15137867	*	D	1.21687	-4
20_15138302_A_T	rs17358595	20	15138302	A	T	0.0028	1.00301	0.985222	1.02041	0.3105	6	rs17358595	0.7538	20	15138302	A	T	0.6895	0.997	0.98	1.015	-0.0028	0.0088	85934	401577	20	15138302	20	15138302	*	rs17358595	W	15118948	rs17358595	A	T	0.6802	0.0104	0.0019	2.1e-08	692344	15118948	15138302	20	15138302	20	15138302	*	W	0.318182	5.47368
20_15138468_A_G	rs6110529	20	15138468	A	G	0.0107	1.01112	0.994036	1.02775	0.5839	11	rs6110529	0.1953	20	15138468	A	G	0.4161	0.989	0.973	1.006	-0.0107	0.0083	85934	401577	20	15138468	20	15138468	*	rs6110529	R	15119114	rs6110529	A	G	0.4039	0.007	0.0018	6.3e-05	690510	15119114	15138468	20	15138468	20	15138468	*	R	1.28916	3.88889
20_15139151_G_C	rs17292844	20	15139151	G	C	0.0028	1.003	0.986	1.02	0.3111	5	rs17292844	0.7481	20	15139151	C	G	0.3111	1.003	0.986	1.02	0.0028	0.0088	85934	401577	20	15139151	20	15139151	*	rs17292844	S	15119797	rs17292844	C	G	0.3198	-0.0107	0.0019	8.8e-09	692461	15119797	15139151	20	15139151	20	15139151	*	S	0.318182	-5.63158
20_15139391_G_C	rs439381	20	15139391	G	C	0.0101	1.01	0.994	1.027	0.5878	5	rs439381	0.2244	20	15139391	C	G	0.5878	1.01	0.994	1.027	0.0101	0.0083	85934	401577	20	15139391	20	15139391	*	rs439381	S	15120037	rs439381	C	G	0.5974	-0.0073	0.0018	3.3e-05	689812	15120037	15139391	20	15139391	20	15139391	*	S	1.21687	-4.05556
20_15139442_C_T	rs17358700	20	15139442	C	T	0.0035	1.004	0.986	1.021	0.3103	10	rs17358700	0.6922	20	15139442	T	C	0.3103	1.004	0.986	1.021	0.0035	0.0088	85934	401577	20	15139442	20	15139442	*	rs17358700	Y	15120088	rs17358700	T	C	0.3212	-0.0104	0.0019	2.7e-08	691501	15120088	15139442	20	15139442	20	15139442	*	Y	0.397727	-5.47368
20_15139677_A_G	rs1743471	20	15139677	A	G	0.0099	1.0101	0.994036	1.02669	0.5871	11	rs1743471	0.2289	20	15139677	A	G	0.4129	0.99	0.974	1.006	-0.0099	0.0082	85934	401577	20	15139677	20	15139677	*	rs1743471	R	15120323	rs1743471	A	G	0.4037	0.0071	0.0018	5.5e-05	692423	15120323	15139677	20	15139677	20	15139677	*	R	1.20732	3.94444
20_15140081_G_A	rs1743472	20	15140081	G	A	0.0105	1.011	0.994	1.027	0.5809	10	rs1743472	0.2023	20	15140081	A	G	0.5809	1.011	0.994	1.027	0.0105	0.0083	85934	401577	20	15140081	20	15140081	*	rs1743472	R	15120727	rs1743472	A	G	0.5952	-0.0073	0.0018	3.6e-05	690491	15120727	15140081	20	15140081	20	15140081	*	R	1.26506	-4.05556
20_15140098_A_G	rs11087123	20	15140098	A	G	-0.004	0.996016	0.978474	1.0142	0.2775	11	rs11087123	0.6548	20	15140098	A	G	0.7225	1.004	0.986	1.022	0.004	0.0091	85934	401577	20	15140098	20	15140098	*	rs11087123	R	15120744	rs11087123	A	G	0.7323	-0.0085	0.0019	1.2e-05	687871	15120744	15140098	20	15140098	20	15140098	*	R	-0.43956	-4.47368
20_15140121_T_A	rs1743473	20	15140121	T	A	0.0106	1.011	0.994	1.027	0.5808	5	rs1743473	0.1986	20	15140121	A	T	0.5808	1.011	0.994	1.027	0.0106	0.0083	85934	401577	20	15140121	20	15140121	*	rs1743473	W	15120767	rs1743473	A	T	0.5935	-0.0072	0.0018	4e-05	682878	15120767	15140121	20	15140121	20	15140121	*	W	1.27711	-4
20_15140189_G_A	rs17358812	20	15140189	G	A	0.0023	1.002	0.985	1.02	0.308	10	rs17358812	0.793	20	15140189	A	G	0.308	1.002	0.985	1.02	0.0023	0.0088	85934	401577	20	15140189	20	15140189	*	rs17358812	R	15120835	rs17358812	A	G	0.3198	-0.0105	0.0019	2e-08	689947	15120835	15140189	20	15140189	20	15140189	*	R	0.261364	-5.52632
20_15140247_G_C	rs1743475	20	15140247	G	C	0.0105	1.011	0.994	1.027	0.5808	5	rs1743475	0.2023	20	15140247	C	G	0.5808	1.011	0.994	1.027	0.0105	0.0083	85934	401577	20	15140247	20	15140247	*	rs1743475	S	15120893	rs1743475	C	G	0.5923	-0.0073	0.0018	3.3e-05	689785	15120893	15140247	20	15140247	20	15140247	*	S	1.26506	-4.05556
20_15140590_T_G	rs410068	20	15140590	T	G	0.0104	1.0101	0.994036	1.02669	0.5807	11	rs410068	0.2071	20	15140590	T	G	0.4193	0.99	0.974	1.006	-0.0104	0.0083	85934	401577	20	15140590	20	15140590	*	rs410068	K	15121236	rs410068	T	G	0.406	0.0073	0.0018	3.5e-05	689503	15121236	15140590	20	15140590	20	15140590	*	K	1.25301	4.05556
20_15140688_A_G	rs421292	20	15140688	A	G	0.0108	1.01112	0.995025	1.02775	0.5807	11	rs421292	0.1925	20	15140688	A	G	0.4193	0.989	0.973	1.005	-0.0108	0.0083	85934	401577	20	15140688	20	15140688	*	rs421292	R	15121334	rs421292	A	G	0.4052	0.0071	0.0018	5.4e-05	688987	15121334	15140688	20	15140688	20	15140688	*	R	1.3012	3.94444
20_15203247_G_A	rs175223	20	15203247	G	A	-0.0038	0.996	0.98	1.013	0.6005	10	rs175223	0.6465	20	15203247	A	G	0.6005	0.996	0.98	1.013	-0.0038	0.0083	85934	401577	20	15203247	20	15203247	*	rs175223	R	15183893	rs175223	A	G	0.6095	0.0063	0.0018	0.0004	691442	15183893	15203247	20	15203247	20	15203247	*	R	-0.457831	3.5
20_15209624_A_G	rs175260	20	15209624	A	G	-0.0035	0.996016	0.980392	1.01317	0.6016	11	rs175260	0.6747	20	15209624	A	G	0.3984	1.004	0.987	1.02	0.0035	0.0083	85934	401577	20	15209624	20	15209624	*	rs175260	R	15190270	rs175260	A	G	0.3892	-0.0062	0.0018	0.00049	692205	15190270	15209624	20	15209624	20	15209624	*	R	-0.421687	-3.44444
20_15766983_G_A	rs12480780	20	15766983	G	A	0.0187	1.019	0.973	1.067	0.032	10	rs12480780	0.4253	20	15766983	A	G	0.032	1.019	0.973	1.067	0.0187	0.0235	85934	401577	20	15766983	20	15766983	*	rs12480780	R	15747628	rs12480780	A	G	0.03116	-0.0188	0.0053	0.00037	657140	15747628	15766983	20	15766983	20	15766983	*	R	0.795745	-3.54717
20_15817173_A_G	rs6135558	20	15817173	A	G	-0.0096	0.990099	0.974659	1.00705	0.4416	11	rs6135558	0.2484	20	15817173	A	G	0.5584	1.01	0.993	1.026	0.0096	0.0083	85934	401577	20	15817173	20	15817173	*	rs6135558	R	15797818	rs6135558	A	G	0.5642	0.0064	0.0018	0.00035	670632	15797818	15817173	20	15817173	20	15817173	*	R	-1.15663	3.55556
20_15820517_G_T	rs6135559	20	15820517	G	T	-0.0059	0.994	0.959	1.03	0.053	10	rs6135559	0.7454	20	15820517	T	G	0.053	0.994	0.959	1.03	-0.0059	0.0183	85934	401577	20	15820517	20	15820517	*	rs6135559	K	15801162	rs6135559	T	G	0.05297	-0.0155	0.004	0.00012	666643	15801162	15820517	20	15820517	20	15820517	*	K	-0.322404	-3.875
20_15820955_T_C	rs12480713	20	15820955	T	C	-0.0113	0.98912	0.972763	1.00503	0.4415	11	rs12480713	0.1736	20	15820955	T	C	0.5585	1.011	0.995	1.028	0.0113	0.0083	85934	401577	20	15820955	20	15820955	*	rs12480713	Y	15801600	rs12480713	T	C	0.5637	0.007	0.0018	9.7e-05	663785	15801600	15820955	20	15820955	20	15820955	*	Y	-1.36145	3.88889
20_15822164_T_C	rs12481033	20	15822164	T	C	-0.0028	0.997009	0.963391	1.03199	0.0569	11	rs12481033	0.873	20	15822164	T	C	0.9431	1.003	0.969	1.038	0.0028	0.0176	85934	401577	20	15822164	20	15822164	*	rs12481033	Y	15802809	rs12481033	T	C	0.94493	0.0167	0.0039	1.7e-05	667736	15802809	15822164	20	15822164	20	15822164	*	Y	-0.159091	4.28205
20_15824158_C_G	rs881739	20	15824158	C	G	0.0032	1.00301	0.983284	1.02354	0.2209	6	rs881739	0.7556	20	15824158	C	G	0.7791	0.997	0.977	1.017	-0.0032	0.0102	85934	401577	20	15824158	20	15824158	*	rs881739	S	15804803	rs881739	C	G	0.7763	0.0082	0.0022	0.0002	667978	15804803	15824158	20	15824158	20	15824158	*	S	0.313725	3.72727
20_15826175_C_T	rs11907606	20	15826175	C	T	-0.0165	0.984	0.959	1.008	0.121	10	rs11907606	0.1952	20	15826175	T	C	0.121	0.984	0.959	1.008	-0.0165	0.0127	85934	401577	20	15826175	20	15826175	*	rs11907606	Y	15806820	rs11907606	T	C	0.1201	0.0189	0.0027	1.4e-12	680924	15806820	15826175	20	15826175	20	15826175	*	Y	-1.29921	7
20_15826796_T_C	rs6135562	20	15826796	T	C	-0.0088	0.99108	0.96432	1.01937	0.0954	11	rs6135562	0.5331	20	15826796	T	C	0.9046	1.009	0.981	1.037	0.0088	0.0141	85934	401577	20	15826796	20	15826796	*	rs6135562	Y	15807441	rs6135562	T	C	0.90967	0.0166	0.0032	3.3e-07	677209	15807441	15826796	20	15826796	20	15826796	*	Y	-0.624113	5.1875
20_15827842_A_G	rs6131728	20	15827842	A	G	-0.0195	0.980392	0.94697	1.01523	0.0557	11	rs6131728	0.2751	20	15827842	A	G	0.9443	1.02	0.985	1.056	0.0195	0.0179	85934	401577	20	15827842	20	15827842	*	rs6131728	R	15808487	rs6131728	A	G	0.94148	0.0169	0.004	2.3e-05	676009	15808487	15827842	20	15827842	20	15827842	*	R	-1.08939	4.225
20_15827904_T_C	rs16996627	20	15827904	T	C	-0.0193	0.981354	0.94697	1.01626	0.0557	11	rs16996627	0.2818	20	15827904	T	C	0.9443	1.019	0.984	1.056	0.0193	0.0179	85934	401577	20	15827904	20	15827904	*	rs16996627	Y	15808549	rs16996627	T	C	0.94142	0.017	0.004	2e-05	675867	15808549	15827904	20	15827904	20	15827904	*	Y	-1.07821	4.25
20_15829351_C_T	rs16996637	20	15829351	C	T	-0.0174	0.983	0.959	1.007	0.1286	10	rs16996637	0.1566	20	15829351	T	C	0.1286	0.983	0.959	1.007	-0.0174	0.0123	85934	401577	20	15829351	20	15829351	*	rs16996637	Y	15809996	rs16996637	T	C	0.1253	0.0185	0.0026	9.2e-13	684370	15809996	15829351	20	15829351	20	15829351	*	Y	-1.41463	7.11538
20_15830031_C_T	rs7268466	20	15830031	C	T	-0.0076	0.992	0.97	1.015	0.1482	10	rs7268466	0.5129	20	15830031	T	C	0.1482	0.992	0.97	1.015	-0.0076	0.0116	85934	401577	20	15830031	20	15830031	*	rs7268466	Y	15810676	rs7268466	T	C	0.143	0.0164	0.0025	6.2e-11	685600	15810676	15830031	20	15830031	20	15830031	*	Y	-0.655172	6.56
20_15831875_A_G	rs6043560	20	15831875	A	G	0.0084	1.00806	0.99108	1.02669	0.6904	11	rs6043560	0.3446	20	15831875	A	G	0.3096	0.992	0.974	1.009	-0.0084	0.0089	85934	401577	20	15831875	20	15831875	*	rs6043560	R	15812520	rs6043560	A	G	0.304	0.007	0.0019	0.00019	691224	15812520	15831875	20	15831875	20	15831875	*	R	0.94382	3.68421
20_15832213_C_T	rs2159589	20	15832213	C	T	0.0094	1.009	0.992	1.027	0.6848	10	rs2159589	0.2909	20	15832213	T	C	0.6848	1.009	0.992	1.027	0.0094	0.0089	85934	401577	20	15832213	20	15832213	*	rs2159589	Y	15812858	rs2159589	T	C	0.6927	-0.0065	0.0019	0.00046	691719	15812858	15832213	20	15832213	20	15832213	*	Y	1.05618	-3.42105
20_15832830_C_G	rs16996644	20	15832830	C	G	-0.0122	0.988142	0.96432	1.01215	0.1251	6	rs16996644	0.3244	20	15832830	C	G	0.8749	1.012	0.988	1.037	0.0122	0.0124	85934	401577	20	15832830	20	15832830	*	rs16996644	S	15813475	rs16996644	C	G	0.8758	-0.0192	0.0026	8.7e-14	690734	15813475	15832830	20	15832830	20	15832830	*	S	-0.983871	-7.38462
20_15833059_G_T	rs2876414	20	15833059	G	T	-0.0427	0.958	0.913	1.005	0.0282	10	rs2876414	0.08156	20	15833059	T	G	0.0282	0.958	0.913	1.005	-0.0427	0.0245	85934	401577	20	15833059	20	15833059	*	rs2876414	K	15813704	rs2876414	T	G	0.03169	-0.0189	0.0053	0.00032	679533	15813704	15833059	20	15833059	20	15833059	*	K	-1.74286	-3.56604
20_15835360_C_T	rs6043569	20	15835360	C	T	0.0121	1.012	0.993	1.032	0.7691	10	rs6043569	0.2136	20	15835360	T	C	0.7691	1.012	0.993	1.032	0.0121	0.0097	85934	401577	20	15835360	20	15835360	*	rs6043569	Y	15816005	rs6043569	T	C	0.7696	0.0089	0.0021	1.5e-05	689907	15816005	15835360	20	15835360	20	15835360	*	Y	1.24742	4.2381
20_15835591_T_C	rs16996657	20	15835591	T	C	-0.012	0.988142	0.96432	1.01215	0.1266	11	rs16996657	0.3284	20	15835591	T	C	0.8734	1.012	0.988	1.037	0.012	0.0123	85934	401577	20	15835591	20	15835591	*	rs16996657	Y	15816236	rs16996657	T	C	0.8748	-0.0198	0.0026	3.4e-14	678280	15816236	15835591	20	15835591	20	15835591	*	Y	-0.97561	-7.61538
20_15835950_C_T	rs6034299	20	15835950	C	T	0.0098	1.01	0.991	1.029	0.7736	10	rs6034299	0.3187	20	15835950	T	C	0.7736	1.01	0.991	1.029	0.0098	0.0098	85934	401577	20	15835950	20	15835950	*	rs6034299	Y	15816595	rs6034299	T	C	0.7719	0.0085	0.0021	3.9e-05	690143	15816595	15835950	20	15835950	20	15835950	*	Y	1	4.04762
20_15836127_C_T	rs4814404	20	15836127	C	T	-0.0264	0.974	0.939	1.01	0.0517	10	rs4814404	0.1507	20	15836127	T	C	0.0517	0.974	0.939	1.01	-0.0264	0.0184	85934	401577	20	15836127	20	15836127	*	rs4814404	Y	15816772	rs4814404	T	C	0.05426	-0.0177	0.0041	1.4e-05	673949	15816772	15836127	20	15836127	20	15836127	*	Y	-1.43478	-4.31707
20_15836461_G_A	rs6043570	20	15836461	G	A	0.01	1.01	0.991	1.03	0.7736	10	rs6043570	0.3068	20	15836461	A	G	0.7736	1.01	0.991	1.03	0.01	0.0098	85934	401577	20	15836461	20	15836461	*	rs6043570	R	15817106	rs6043570	A	G	0.7725	0.0085	0.0021	4.1e-05	690318	15817106	15836461	20	15836461	20	15836461	*	R	1.02041	4.04762
20_15836918_G_T	rs12480694	20	15836918	G	T	-0.0284	0.972	0.938	1.008	0.0518	10	rs12480694	0.1222	20	15836918	T	G	0.0518	0.972	0.938	1.008	-0.0284	0.0184	85934	401577	20	15836918	20	15836918	*	rs12480694	D	15817563	rs12480694	T	G	0.05502	-0.0177	0.0041	1.2e-05	681145	15817563	15836918	20	15836918	20	15836918	*	D	-1.54348	-4.31707
20_15837635_C_T	rs2191518	20	15837635	C	T	0.007	1.007	0.988	1.026	0.7678	10	rs2191518	0.4725	20	15837635	T	C	0.7678	1.007	0.988	1.026	0.007	0.0097	85934	401577	20	15837635	20	15837635	*	rs2191518	Y	15818280	rs2191518	T	C	0.7662	0.0085	0.002	3.4e-05	690653	15818280	15837635	20	15837635	20	15837635	*	Y	0.721649	4.25
20_15838157_A_T	rs6034301	20	15838157	A	T	0.0115	1.01112	0.992063	1.03093	0.769	6	rs6034301	0.2384	20	15838157	A	T	0.231	0.989	0.97	1.008	-0.0115	0.0097	85934	401577	20	15838157	20	15838157	*	rs6034301	W	15818802	rs6034301	A	T	0.2309	-0.0086	0.0021	3.1e-05	690661	15818802	15838157	20	15838157	20	15838157	*	W	1.18557	-4.09524
20_15838330_G_C	rs978768	20	15838330	G	C	0.0093	1.009	0.99	1.029	0.7713	5	rs978768	0.3433	20	15838330	C	G	0.7713	1.009	0.99	1.029	0.0093	0.0098	85934	401577	20	15838330	20	15838330	*	rs978768	S	15818975	rs978768	C	G	0.7689	0.0086	0.0021	2.7e-05	690631	15818975	15838330	20	15838330	20	15838330	*	S	0.94898	4.09524
20_15838435_A_G	rs978767	20	15838435	A	G	0.0091	1.00908	0.990099	1.02881	0.772	11	rs978767	0.3503	20	15838435	A	G	0.228	0.991	0.972	1.01	-0.0091	0.0098	85934	401577	20	15838435	20	15838435	*	rs978767	R	15819080	rs978767	A	G	0.2311	-0.0087	0.0021	2.4e-05	690783	15819080	15838435	20	15838435	20	15838435	*	R	0.928571	-4.14286
20_15838850_A_G	rs8123881	20	15838850	A	G	-0.0106	0.98912	0.966184	1.01317	0.1325	11	rs8123881	0.3787	20	15838850	A	G	0.8675	1.011	0.987	1.035	0.0106	0.0121	85934	401577	20	15838850	20	15838850	*	rs8123881	R	15819495	rs8123881	A	G	0.8701	-0.0196	0.0024	4.4e-16	793018	15819495	15838850	20	15838850	20	15838850	*	R	-0.876033	-8.16667
20_15839140_A_G	rs12481296	20	15839140	A	G	-0.0272	0.972763	0.93985	1.00806	0.0544	11	rs12481296	0.1301	20	15839140	A	G	0.9456	1.028	0.992	1.064	0.0272	0.0179	85934	401577	20	15839140	20	15839140	*	rs12481296	R	15819785	rs12481296	A	G	0.94457	0.0179	0.004	7.7e-06	691351	15819785	15839140	20	15839140	20	15839140	*	R	-1.51955	4.475
20_15839266_G_A	rs4555415	20	15839266	G	A	0.0087	1.009	0.99	1.028	0.7717	10	rs4555415	0.3708	20	15839266	A	G	0.7717	1.009	0.99	1.028	0.0087	0.0098	85934	401577	20	15839266	20	15839266	*	rs4555415	R	15819911	rs4555415	A	G	0.7688	0.0087	0.0021	3e-05	690917	15819911	15839266	20	15839266	20	15839266	*	R	0.887755	4.14286
20_15839281_T_A	rs8118253	20	15839281	T	A	-0.0117	0.988	0.965	1.012	0.1325	5	rs8118253	0.3346	20	15839281	A	T	0.1325	0.988	0.965	1.012	-0.0117	0.0121	85934	401577	20	15839281	20	15839281	*	rs8118253	W	15819926	rs8118253	A	T	0.1288	0.0195	0.0026	5.2e-14	678174	15819926	15839281	20	15839281	20	15839281	*	W	-0.966942	7.5
20_15839719_G_A	rs6079983	20	15839719	G	A	0.009	1.009	0.99	1.029	0.7717	10	rs6079983	0.3588	20	15839719	A	G	0.7717	1.009	0.99	1.029	0.009	0.0098	85934	401577	20	15839719	20	15839719	*	rs6079983	R	15820364	rs6079983	A	G	0.7677	0.0088	0.0021	2.3e-05	691236	15820364	15839719	20	15839719	20	15839719	*	R	0.918367	4.19048
20_15839932_A_G	rs4814406	20	15839932	A	G	-0.0267	0.97371	0.93985	1.00908	0.0541	11	rs4814406	0.1376	20	15839932	A	G	0.9459	1.027	0.991	1.064	0.0267	0.018	85934	401577	20	15839932	20	15839932	*	rs4814406	R	15820577	rs4814406	A	G	0.94352	0.0167	0.004	2.5e-05	683997	15820577	15839932	20	15839932	20	15839932	*	R	-1.48333	4.175
20_15840196_G_C	rs2041420	20	15840196	G	C	0.0093	1.009	0.99	1.029	0.7696	5	rs2041420	0.3418	20	15840196	C	G	0.7696	1.009	0.99	1.029	0.0093	0.0097	85934	401577	20	15840196	20	15840196	*	rs2041420	S	15820841	rs2041420	C	G	0.7677	0.0089	0.0021	1.8e-05	691339	15820841	15840196	20	15840196	20	15840196	*	S	0.958763	4.2381
20_15842141_G_A	rs6131731	20	15842141	G	A	-0.0278	0.973	0.938	1.008	0.0517	10	rs6131731	0.1296	20	15842141	A	G	0.0517	0.973	0.938	1.008	-0.0278	0.0184	85934	401577	20	15842141	20	15842141	*	rs6131731	R	15822786	rs6131731	A	G	0.05648	-0.0176	0.0041	1.4e-05	679577	15822786	15842141	20	15842141	20	15842141	*	R	-1.51087	-4.29268
20_15851654_A_T	rs175804	20	15851654	A	T	0.0109	1.01112	0.987167	1.03627	0.8695	6	rs175804	0.3758	20	15851654	A	T	0.1305	0.989	0.965	1.013	-0.0109	0.0124	85934	401577	20	15851654	20	15851654	*	rs175804	W	15832299	rs175804	A	T	0.1251	0.0196	0.0026	4.7e-14	678197	15832299	15851654	20	15851654	20	15851654	*	W	0.879032	7.53846
20_15851819_A_G	rs6135570	20	15851819	A	G	-0.0271	0.97371	0.93985	1.00806	0.0558	11	rs6135570	0.1271	20	15851819	A	G	0.9442	1.027	0.992	1.064	0.0271	0.0177	85934	401577	20	15851819	20	15851819	*	rs6135570	R	15832464	rs6135570	A	G	0.94212	0.0172	0.004	1.5e-05	691189	15832464	15851819	20	15851819	20	15851819	*	R	-1.53107	4.3
20_15856701_T_C	rs6135571	20	15856701	T	C	-0.0258	0.974659	0.940734	1.00908	0.0556	11	rs6135571	0.1466	20	15856701	T	C	0.9444	1.026	0.991	1.063	0.0258	0.0178	85934	401577	20	15856701	20	15856701	*	rs6135571	Y	15837346	rs6135571	T	C	0.94212	0.0178	0.004	7.9e-06	679297	15837346	15856701	20	15856701	20	15856701	*	Y	-1.44944	4.45
20_15857379_C_G	rs175800	20	15857379	C	G	0.0128	1.01317	0.988142	1.03734	0.8685	6	rs175800	0.3011	20	15857379	C	G	0.1315	0.987	0.964	1.012	-0.0128	0.0124	85934	401577	20	15857379	20	15857379	*	rs175800	S	15838024	rs175800	C	G	0.1248	0.0195	0.0026	6.5e-14	676941	15838024	15857379	20	15857379	20	15857379	*	S	1.03226	7.5
20_15860532_A_G	rs6131733	20	15860532	A	G	-0.0256	0.974659	0.94162	1.00908	0.0557	11	rs6131733	0.1501	20	15860532	A	G	0.9443	1.026	0.991	1.062	0.0256	0.0178	85934	401577	20	15860532	20	15860532	*	rs6131733	R	15841177	rs6131733	A	G	0.94188	0.0169	0.0039	1.9e-05	679519	15841177	15860532	20	15860532	20	15860532	*	R	-1.4382	4.33333
20_15861722_T_C	rs6135572	20	15861722	T	C	-0.0242	0.976562	0.943396	1.0101	0.0573	11	rs6135572	0.1683	20	15861722	T	C	0.9427	1.024	0.99	1.06	0.0242	0.0176	85934	401577	20	15861722	20	15861722	*	rs6135572	Y	15842367	rs6135572	T	C	0.93908	0.0167	0.0039	2.2e-05	679605	15842367	15861722	20	15861722	20	15861722	*	Y	-1.375	4.28205
20_15864870_T_C	rs6135574	20	15864870	T	C	-0.0237	0.976562	0.943396	1.01112	0.0565	11	rs6135574	0.1784	20	15864870	T	C	0.9435	1.024	0.989	1.06	0.0237	0.0176	85934	401577	20	15864870	20	15864870	*	rs6135574	Y	15845515	rs6135574	T	C	0.94101	0.0166	0.004	2.9e-05	679907	15845515	15864870	20	15864870	20	15864870	*	Y	-1.34659	4.15
20_15882879_C_T	rs6043593	20	15882879	C	T	-0.0006	0.999	0.972	1.028	0.0911	10	rs6043593	0.9646	20	15882879	T	C	0.0911	0.999	0.972	1.028	-0.0006	0.0143	85934	401577	20	15882879	20	15882879	*	rs6043593	Y	15863524	rs6043593	T	C	0.08746	-0.0114	0.0031	0.00026	689548	15863524	15882879	20	15882879	20	15882879	*	Y	-0.041958	-3.67742
20_15891361_C_A	rs6135589	20	15891361	C	A	0.0028	1.003	0.975	1.032	0.086	10	rs6135589	0.8474	20	15891361	A	C	0.086	1.003	0.975	1.032	0.0028	0.0146	85934	401577	20	15891361	20	15891361	*	rs6135589	M	15872006	rs6135589	A	C	0.08676	-0.0122	0.0032	0.00017	689502	15872006	15891361	20	15891361	20	15891361	*	M	0.191781	-3.8125
20_15891894_G_A	rs6135590	20	15891894	G	A	0.0009	1.001	0.973	1.03	0.0875	10	rs6135590	0.9529	20	15891894	A	G	0.0875	1.001	0.973	1.03	0.0009	0.0144	85934	401577	20	15891894	20	15891894	*	rs6135590	R	15872539	rs6135590	A	G	0.08554	-0.0122	0.0032	0.00012	689807	15872539	15891894	20	15891894	20	15891894	*	R	0.0625	-3.8125
20_15894199_G_C	rs3827081	20	15894199	G	C	0.0023	1.002	0.974	1.031	0.0886	5	rs3827081	0.8716	20	15894199	C	G	0.0886	1.002	0.974	1.031	0.0023	0.0144	85934	401577	20	15894199	20	15894199	*	rs3827081	S	15874844	rs3827081	C	G	0.08589	-0.0122	0.0032	0.0001	688911	15874844	15894199	20	15894199	20	15894199	*	S	0.159722	-3.8125
20_16531218_G_A	rs6075065	20	16531218	G	A	-0.0043	0.996	0.975	1.017	0.8084	10	rs6075065	0.6806	20	16531218	A	G	0.8084	0.996	0.975	1.017	-0.0043	0.0106	85934	401577	20	16531218	20	16531218	*	rs6075065	D	16511863	rs6075065	A	G	0.8168	0.0103	0.0023	7.9e-06	675565	16511863	16531218	20	16531218	20	16531218	*	D	-0.40566	4.47826
20_16532697_A_G	rs6044081	20	16532697	A	G	-0.0109	0.98912	0.970874	1.00705	0.7589	11	rs6044081	0.2499	20	16532697	A	G	0.2411	1.011	0.993	1.03	0.0109	0.0094	85934	401577	20	16532697	20	16532697	*	rs6044081	R	16513342	rs6044081	A	G	0.2391	-0.0113	0.002	2.1e-08	689718	16513342	16532697	20	16532697	20	16532697	*	R	-1.15957	-5.65
20_16533356_T_G	rs2143985	20	16533356	T	G	-0.0107	0.98912	0.970874	1.00806	0.7509	11	rs2143985	0.2563	20	16533356	T	G	0.2491	1.011	0.992	1.03	0.0107	0.0095	85934	401577	20	16533356	20	16533356	*	rs2143985	K	16514001	rs2143985	T	G	0.242	-0.0124	0.0021	1.5e-09	675209	16514001	16533356	20	16533356	20	16533356	*	K	-1.12632	-5.90476
20_16533587_A_G	rs2179904	20	16533587	A	G	-0.01	0.990099	0.971817	1.00806	0.7488	11	rs2179904	0.2882	20	16533587	A	G	0.2512	1.01	0.992	1.029	0.01	0.0094	85934	401577	20	16533587	20	16533587	*	rs2179904	R	16514232	rs2179904	A	G	0.2422	-0.0122	0.002	1.7e-09	687061	16514232	16533587	20	16533587	20	16533587	*	R	-1.06383	-6.1
20_16536433_A_G	rs6044087	20	16536433	A	G	-0.0164	0.983284	0.968054	0.999001	0.5454	11	rs6044087	0.04438	20	16536433	A	G	0.4546	1.017	1.001	1.033	0.0164	0.0081	85934	401577	20	16536433	20	16536433	*	rs6044087	R	16517078	rs6044087	A	G	0.4499	-0.0083	0.0017	1.5e-06	687357	16517078	16536433	20	16536433	20	16536433	*	R	-2.02469	-4.88235
20_16537651_A_T	rs6044089	20	16537651	A	T	-0.0163	0.984252	0.968054	1	0.5455	6	rs6044089	0.04579	20	16537651	A	T	0.4545	1.016	1	1.033	0.0163	0.0081	85934	401577	20	16537651	20	16537651	*	rs6044089	W	16518296	rs6044089	A	T	0.4499	-0.0083	0.0017	1.8e-06	687406	16518296	16537651	20	16537651	20	16537651	*	W	-2.01235	-4.88235
20_16537746_T_C	rs6044090	20	16537746	T	C	-0.0168	0.983284	0.968054	0.999001	0.5456	11	rs6044090	0.03924	20	16537746	T	C	0.4544	1.017	1.001	1.033	0.0168	0.0081	85934	401577	20	16537746	20	16537746	*	rs6044090	Y	16518391	rs6044090	T	C	0.4528	-0.0084	0.0017	1.6e-06	687412	16518391	16537746	20	16537746	20	16537746	*	Y	-2.07407	-4.94118
20_16538348_C_T	rs6044094	20	16538348	C	T	-0.0159	0.984	0.969	1	0.5455	10	rs6044094	0.05154	20	16538348	T	C	0.5455	0.984	0.969	1	-0.0159	0.0081	85934	401577	20	16538348	20	16538348	*	rs6044094	Y	16518993	rs6044094	T	C	0.5492	0.0083	0.0017	1.8e-06	687515	16518993	16538348	20	16538348	20	16538348	*	Y	-1.96296	4.88235
20_16539112_C_G	rs1071913	20	16539112	C	G	-0.0158	0.984252	0.968992	1	0.5454	6	rs1071913	0.05278	20	16539112	C	G	0.4546	1.016	1	1.032	0.0158	0.0081	85934	401577	20	16539112	20	16539112	*	rs1071913	S	16519757	rs1071913	C	G	0.45	-0.0083	0.0017	1.7e-06	687711	16519757	16539112	20	16539112	20	16539112	*	S	-1.95062	-4.88235
20_16539569_T_C	rs2092695	20	16539569	T	C	-0.0158	0.984252	0.968992	1	0.5454	11	rs2092695	0.05263	20	16539569	T	C	0.4546	1.016	1	1.032	0.0158	0.0081	85934	401577	20	16539569	20	16539569	*	rs2092695	Y	16520214	rs2092695	T	C	0.45	-0.0084	0.0017	1.6e-06	687660	16520214	16539569	20	16539569	20	16539569	*	Y	-1.95062	-4.94118
20_16540622_C_G	rs6034521	20	16540622	C	G	-0.0101	0.990099	0.971817	1.00806	0.7526	6	rs6034521	0.2817	20	16540622	C	G	0.2474	1.01	0.992	1.029	0.0101	0.0094	85934	401577	20	16540622	20	16540622	*	rs6034521	S	16521267	rs6034521	C	G	0.2422	-0.012	0.002	2.8e-09	686734	16521267	16540622	20	16540622	20	16540622	*	S	-1.07447	-6
20_16540705_T_C	rs6044097	20	16540705	T	C	-0.0159	0.984252	0.968992	1	0.5455	11	rs6044097	0.05112	20	16540705	T	C	0.4545	1.016	1	1.032	0.0159	0.0081	85934	401577	20	16540705	20	16540705	*	rs6044097	Y	16521350	rs6044097	T	C	0.4501	-0.0084	0.0017	1.6e-06	687888	16521350	16540705	20	16540705	20	16540705	*	Y	-1.96296	-4.94118
20_16540753_A_G	rs6034522	20	16540753	A	G	-0.0157	0.984252	0.968992	1	0.5467	11	rs6034522	0.05427	20	16540753	A	G	0.4533	1.016	1	1.032	0.0157	0.0081	85934	401577	20	16540753	20	16540753	*	rs6034522	R	16521398	rs6034522	A	G	0.4498	-0.0083	0.0017	1.6e-06	687875	16521398	16540753	20	16540753	20	16540753	*	R	-1.93827	-4.88235
20_16540802_G_A	rs6034523	20	16540802	G	A	-0.016	0.984	0.969	1	0.5446	10	rs6034523	0.04967	20	16540802	A	G	0.5446	0.984	0.969	1	-0.016	0.0081	85934	401577	20	16540802	20	16540802	*	rs6034523	R	16521447	rs6034523	A	G	0.5492	0.0083	0.0017	1.8e-06	687451	16521447	16540802	20	16540802	20	16540802	*	R	-1.97531	4.88235
20_16542283_T_C	rs6034524	20	16542283	T	C	-0.0156	0.984252	0.968992	1	0.5454	11	rs6034524	0.05508	20	16542283	T	C	0.4546	1.016	1	1.032	0.0156	0.0081	85934	401577	20	16542283	20	16542283	*	rs6034524	Y	16522928	rs6034524	T	C	0.4501	-0.0084	0.0017	1.3e-06	687984	16522928	16542283	20	16542283	20	16542283	*	Y	-1.92593	-4.94118
20_16543062_C_T	rs6044098	20	16543062	C	T	-0.0161	0.984	0.969	1	0.5178	10	rs6044098	0.0472	20	16543062	T	C	0.5178	0.984	0.969	1	-0.0161	0.0081	85934	401577	20	16543062	20	16543062	*	rs6044098	Y	16523707	rs6044098	T	C	0.524	0.0087	0.0017	4.7e-07	689530	16523707	16543062	20	16543062	20	16543062	*	Y	-1.98765	5.11765
20_16544822_C_T	rs6044102	20	16544822	C	T	-0.0158	0.984	0.969	1	0.5455	10	rs6044102	0.05191	20	16544822	T	C	0.5455	0.984	0.969	1	-0.0158	0.0081	85934	401577	20	16544822	20	16544822	*	rs6044102	Y	16525467	rs6044102	T	C	0.5499	0.0083	0.0017	1.7e-06	690714	16525467	16544822	20	16544822	20	16544822	*	Y	-1.95062	4.88235
20_16550888_T_C	rs6044110	20	16550888	T	C	-0.0156	0.984252	0.968992	1	0.5467	11	rs6044110	0.05497	20	16550888	T	C	0.4533	1.016	1	1.032	0.0156	0.0081	85934	401577	20	16550888	20	16550888	*	rs6044110	Y	16531533	rs6044110	T	C	0.4498	-0.0083	0.0017	1.8e-06	690882	16531533	16550888	20	16550888	20	16550888	*	Y	-1.92593	-4.88235
20_16551775_C_A	rs4814507	20	16551775	C	A	-0.0154	0.985	0.969	1	0.5454	10	rs4814507	0.05842	20	16551775	A	C	0.5454	0.985	0.969	1	-0.0154	0.0081	85934	401577	20	16551775	20	16551775	*	rs4814507	M	16532420	rs4814507	A	C	0.5499	0.0083	0.0017	1.7e-06	691004	16532420	16551775	20	16551775	20	16551775	*	M	-1.90123	4.88235
20_16552233_C_T	rs6514689	20	16552233	C	T	-0.0157	0.984	0.969	1	0.5468	10	rs6514689	0.05315	20	16552233	T	C	0.5468	0.984	0.969	1	-0.0157	0.0081	85934	401577	20	16552233	20	16552233	*	rs6514689	Y	16532878	rs6514689	T	C	0.5503	0.0082	0.0017	2.1e-06	690550	16532878	16552233	20	16552233	20	16552233	*	Y	-1.93827	4.82353
20_16553167_T_C	rs6034527	20	16553167	T	C	-0.0092	0.99108	0.972763	1.00908	0.7536	11	rs6034527	0.3314	20	16553167	T	C	0.2464	1.009	0.991	1.028	0.0092	0.0094	85934	401577	20	16553167	20	16553167	*	rs6034527	Y	16533812	rs6034527	T	C	0.242	-0.012	0.002	2.5e-09	687276	16533812	16553167	20	16553167	20	16553167	*	Y	-0.978723	-6
20_16554152_A_C	rs6111175	20	16554152	A	C	-0.0093	0.99108	0.972763	1.00908	0.7533	11	rs6111175	0.3243	20	16554152	A	C	0.2467	1.009	0.991	1.028	0.0093	0.0094	85934	401577	20	16554152	20	16554152	*	rs6111175	M	16534797	rs6111175	A	C	0.2415	-0.012	0.002	2.6e-09	686559	16534797	16554152	20	16554152	20	16554152	*	M	-0.989362	-6
20_16554303_A_G	rs6135795	20	16554303	A	G	-0.0163	0.984252	0.968054	1	0.5048	11	rs6135795	0.04372	20	16554303	A	G	0.4952	1.016	1	1.033	0.0163	0.0081	85934	401577	20	16554303	20	16554303	*	rs6135795	R	16534948	rs6135795	A	G	0.493	-0.0071	0.0017	4.1e-05	686767	16534948	16554303	20	16554303	20	16554303	*	R	-2.01235	-4.17647
20_16554911_T_C	rs4814508	20	16554911	T	C	-0.016	0.984252	0.968992	1	0.5055	11	rs4814508	0.048	20	16554911	T	C	0.4945	1.016	1	1.032	0.016	0.0081	85934	401577	20	16554911	20	16554911	*	rs4814508	Y	16535556	rs4814508	T	C	0.493	-0.0071	0.0019	0.00016	523369	16535556	16554911	20	16554911	20	16554911	*	Y	-1.97531	-3.73684
20_16559794_C_T	rs6111180	20	16559794	C	T	0.0005	1.001	0.985	1.017	0.5739	10	rs6111180	0.9513	20	16559794	T	C	0.5739	1.001	0.985	1.017	0.0005	0.0082	85934	401577	20	16559794	20	16559794	*	rs6111180	H	16540439	rs6111180	T	C	0.5737	0.0062	0.0017	0.00036	684212	16540439	16559794	20	16559794	20	16559794	*	H	0.0609756	3.64706
20_16560444_T_C	rs6034530	20	16560444	T	C	-0.0098	0.990099	0.971817	1.00908	0.7534	11	rs6034530	0.3007	20	16560444	T	C	0.2466	1.01	0.991	1.029	0.0098	0.0094	85934	401577	20	16560444	20	16560444	*	rs6034530	Y	16541089	rs6034530	T	C	0.2422	-0.0121	0.002	1.9e-09	685877	16541089	16560444	20	16560444	20	16560444	*	Y	-1.04255	-6.05
20_16560875_G_A	rs6044117	20	16560875	G	A	-0.0005	1	0.984	1.015	0.5443	10	rs6044117	0.9556	20	16560875	A	G	0.5443	1	0.984	1.015	-0.0005	0.0081	85934	401577	20	16560875	20	16560875	*	rs6044117	R	16541520	rs6044117	A	G	0.5458	0.0066	0.0017	0.00015	683798	16541520	16560875	20	16560875	20	16560875	*	R	-0.0617284	3.88235
20_16566201_T_C	rs4813224	20	16566201	T	C	-0.0031	0.997009	0.979432	1.01523	0.7317	11	rs4813224	0.7361	20	16566201	T	C	0.2683	1.003	0.985	1.021	0.0031	0.0092	85934	401577	20	16566201	20	16566201	*	rs4813224	Y	16546846	rs4813224	T	C	0.2636	-0.0117	0.002	2.5e-09	688362	16546846	16566201	20	16566201	20	16566201	*	Y	-0.336957	-5.85
20_16571593_T_A	rs4813226	20	16571593	T	A	-0.0036	0.996	0.979	1.015	0.7318	5	rs4813226	0.6909	20	16571593	A	T	0.7318	0.996	0.979	1.015	-0.0036	0.0092	85934	401577	20	16571593	20	16571593	*	rs4813226	W	16552238	rs4813226	A	T	0.7364	0.0117	0.002	2.4e-09	688307	16552238	16571593	20	16571593	20	16571593	*	W	-0.391304	5.85
20_16573422_A_G	rs4814510	20	16573422	A	G	-0.002	0.998004	0.980392	1.01626	0.7299	11	rs4814510	0.8254	20	16573422	A	G	0.2701	1.002	0.984	1.02	0.002	0.0091	85934	401577	20	16573422	20	16573422	*	rs4814510	R	16554067	rs4814510	A	G	0.2725	-0.0117	0.002	2.7e-09	688639	16554067	16573422	20	16573422	20	16573422	*	R	-0.21978	-5.85
20_16579498_A_G	rs6044143	20	16579498	A	G	-0.003	0.997009	0.979432	1.01523	0.7278	11	rs6044143	0.7449	20	16579498	A	G	0.2722	1.003	0.985	1.021	0.003	0.0091	85934	401577	20	16579498	20	16579498	*	rs6044143	R	16560143	rs6044143	A	G	0.2673	-0.0119	0.002	1.1e-09	688178	16560143	16579498	20	16579498	20	16579498	*	R	-0.32967	-5.95
20_16580345_T_C	rs2143989	20	16580345	T	C	-0.0013	0.999001	0.980392	1.01729	0.731	11	rs2143989	0.8895	20	16580345	T	C	0.269	1.001	0.983	1.02	0.0013	0.0092	85934	401577	20	16580345	20	16580345	*	rs2143989	Y	16560990	rs2143989	T	C	0.2661	-0.012	0.002	1e-09	689662	16560990	16580345	20	16580345	20	16580345	*	Y	-0.141304	-6
20_16582627_G_A	rs6135804	20	16582627	G	A	-0.0057	0.994	0.978	1.011	0.613	10	rs6135804	0.4946	20	16582627	A	G	0.613	0.994	0.978	1.011	-0.0057	0.0083	85934	401577	20	16582627	20	16582627	*	rs6135804	R	16563272	rs6135804	A	G	0.6159	0.0062	0.0018	0.00042	689066	16563272	16582627	20	16582627	20	16582627	*	R	-0.686747	3.44444
20_16583565_C_A	rs4814512	20	16583565	C	A	-0.0107	0.989	0.971	1.009	0.7813	10	rs4814512	0.2752	20	16583565	A	C	0.7813	0.989	0.971	1.009	-0.0107	0.0098	85934	401577	20	16583565	20	16583565	*	rs4814512	M	16564210	rs4814512	A	C	0.782	0.0133	0.0021	2.3e-10	692559	16564210	16583565	20	16583565	20	16583565	*	M	-1.09184	6.33333
20_16587892_C_T	rs910319	20	16587892	C	T	-0.0096	0.99	0.972	1.009	0.7496	10	rs910319	0.3059	20	16587892	T	C	0.7496	0.99	0.972	1.009	-0.0096	0.0094	85934	401577	20	16587892	20	16587892	*	rs910319	Y	16568537	rs910319	T	C	0.754	0.0118	0.002	4e-09	690352	16568537	16587892	20	16587892	20	16587892	*	Y	-1.02128	5.9
20_16590373_A_G	rs2277778	20	16590373	A	G	-0.0109	0.98912	0.969932	1.00806	0.7813	11	rs2277778	0.2681	20	16590373	A	G	0.2187	1.011	0.992	1.031	0.0109	0.0098	85934	401577	20	16590373	20	16590373	*	rs2277778	V	16571018	rs2277778	A	G	0.218	-0.013	0.0021	6.3e-10	691238	16571018	16590373	20	16590373	20	16590373	*	V	-1.11224	-6.19048
20_16591956_G_A	rs6080313	20	16591956	G	A	-0.0108	0.989	0.97	1.008	0.7819	10	rs6080313	0.2714	20	16591956	A	G	0.7819	0.989	0.97	1.008	-0.0108	0.0098	85934	401577	20	16591956	20	16591956	*	rs6080313	R	16572601	rs6080313	A	G	0.7801	0.013	0.0021	7.3e-10	689601	16572601	16591956	20	16591956	20	16591956	*	R	-1.10204	6.19048
20_16594230_C_A	rs6044156	20	16594230	C	A	-0.0107	0.989	0.971	1.009	0.7812	10	rs6044156	0.2777	20	16594230	A	C	0.7812	0.989	0.971	1.009	-0.0107	0.0098	85934	401577	20	16594230	20	16594230	*	rs6044156	M	16574875	rs6044156	A	C	0.7821	0.0129	0.0021	8.3e-10	689474	16574875	16594230	20	16594230	20	16594230	*	M	-1.09184	6.14286
20_16598583_G_A	rs2328048	20	16598583	G	A	-0.0103	0.99	0.971	1.009	0.7811	10	rs2328048	0.2954	20	16598583	A	G	0.7811	0.99	0.971	1.009	-0.0103	0.0098	85934	401577	20	16598583	20	16598583	*	rs2328048	R	16579228	rs2328048	A	G	0.7821	0.0129	0.0021	9.7e-10	689264	16579228	16598583	20	16598583	20	16598583	*	R	-1.05102	6.14286
20_16609397_G_C	rs6044163	20	16609397	G	C	-0.0104	0.99	0.971	1.009	0.7847	5	rs6044163	0.2937	20	16609397	C	G	0.7847	0.99	0.971	1.009	-0.0104	0.0099	85934	401577	20	16609397	20	16609397	*	rs6044163	S	16590042	rs6044163	C	G	0.7843	0.0125	0.0021	3.6e-09	688646	16590042	16609397	20	16609397	20	16609397	*	S	-1.05051	5.95238
20_16613928_G_A	rs6044166	20	16613928	G	A	-0.0084	0.992	0.976	1.008	0.4441	10	rs6044166	0.3058	20	16613928	A	G	0.4441	0.992	0.976	1.008	-0.0084	0.0082	85934	401577	20	16613928	20	16613928	*	rs6044166	D	16594573	rs6044166	A	G	0.4395	0.0064	0.0017	0.00025	687589	16594573	16613928	20	16613928	20	16613928	*	D	-1.02439	3.76471
20_16621895_A_G	rs2050405	20	16621895	A	G	-0.0074	0.993049	0.97371	1.01215	0.789	11	rs2050405	0.4598	20	16621895	A	G	0.211	1.007	0.988	1.027	0.0074	0.01	85934	401577	20	16621895	20	16621895	*	rs2050405	R	16602540	rs2050405	A	G	0.2111	-0.0101	0.0022	2.8e-06	678083	16602540	16621895	20	16621895	20	16621895	*	R	-0.74	-4.59091
20_16749834_C_T	rs6075101	20	16749834	C	T	-0.0047	0.995	0.978	1.012	0.6125	10	rs6075101	0.5861	20	16749834	T	C	0.6125	0.995	0.978	1.012	-0.0047	0.0087	85934	401577	20	16749834	20	16749834	*	rs6075101	Y	16730479	rs6075101	T	C	0.6136	0.0068	0.0018	0.00018	655373	16730479	16749834	20	16749834	20	16749834	*	Y	-0.54023	3.77778
20_17071579_A_T	rs13041377	20	17071579	A	T	-0.0117	0.988142	0.965251	1.01215	0.1311	6	rs13041377	0.3328	20	17071579	A	T	0.8689	1.012	0.988	1.036	0.0117	0.0121	85934	401577	20	17071579	20	17071579	*	rs13041377	W	17052224	rs13041377	A	T	0.8565	-0.0093	0.0025	0.00022	691944	17052224	17071579	20	17071579	20	17071579	*	W	-0.966942	-3.72
20_17079716_A_G	rs6131894	20	17079716	A	G	-0.011	0.98912	0.966184	1.01317	0.1297	11	rs6131894	0.3638	20	17079716	A	G	0.8703	1.011	0.987	1.035	0.011	0.0121	85934	401577	20	17079716	20	17079716	*	rs6131894	D	17060361	rs6131894	A	G	0.8566	-0.0097	0.0025	0.00013	692227	17060361	17079716	20	17079716	20	17079716	*	D	-0.909091	-3.88
20_17083117_C_T	rs6131897	20	17083117	C	T	-0.0109	0.989	0.966	1.013	0.1297	10	rs6131897	0.3686	20	17083117	T	C	0.1297	0.989	0.966	1.013	-0.0109	0.0121	85934	401577	20	17083117	20	17083117	*	rs6131897	Y	17063762	rs6131897	T	C	0.1432	0.0097	0.0025	0.00012	692300	17063762	17083117	20	17083117	20	17083117	*	Y	-0.900826	3.88
20_17083744_A_G	rs6044612	20	17083744	A	G	0.0107	1.01112	0.99108	1.03093	0.7954	11	rs6044612	0.289	20	17083744	A	G	0.2046	0.989	0.97	1.009	-0.0107	0.0101	85934	401577	20	17083744	20	17083744	*	rs6044612	R	17064389	rs6044612	A	G	0.2104	0.0095	0.0022	1.2e-05	691129	17064389	17083744	20	17083744	20	17083744	*	R	1.05941	4.31818
20_17090073_T_G	rs708987	20	17090073	T	G	0.0114	1.01112	0.992063	1.03199	0.7931	11	rs708987	0.2558	20	17090073	T	G	0.2069	0.989	0.969	1.008	-0.0114	0.0101	85934	401577	20	17090073	20	17090073	*	rs708987	K	17070718	rs708987	T	G	0.2122	0.0096	0.0021	7.4e-06	692203	17070718	17090073	20	17090073	20	17090073	*	K	1.12871	4.57143
20_17092477_A_C	rs6135973	20	17092477	A	C	-0.011	0.98912	0.966184	1.01317	0.1296	11	rs6135973	0.3666	20	17092477	A	C	0.8704	1.011	0.987	1.035	0.011	0.0121	85934	401577	20	17092477	20	17092477	*	rs6135973	M	17073122	rs6135973	A	C	0.8569	-0.0097	0.0025	0.00011	692280	17073122	17092477	20	17092477	20	17092477	*	M	-0.909091	-3.88
20_17095831_A_G	rs1570341	20	17095831	A	G	-0.0114	0.98912	0.965251	1.01215	0.1296	11	rs1570341	0.3486	20	17095831	A	G	0.8704	1.011	0.988	1.036	0.0114	0.0122	85934	401577	20	17095831	20	17095831	*	rs1570341	R	17076476	rs1570341	A	G	0.8569	-0.0098	0.0025	9.4e-05	685676	17076476	17095831	20	17095831	20	17095831	*	R	-0.934426	-3.92
20_17096865_G_A	rs16998727	20	17096865	G	A	-0.0119	0.988	0.965	1.012	0.1288	10	rs16998727	0.3288	20	17096865	A	G	0.1288	0.988	0.965	1.012	-0.0119	0.0122	85934	401577	20	17096865	20	17096865	*	rs16998727	R	17077510	rs16998727	A	G	0.1431	0.0098	0.0025	0.00011	685585	17077510	17096865	20	17096865	20	17096865	*	R	-0.97541	3.92
20_17097103_G_A	rs852017	20	17097103	G	A	0.0117	1.012	0.992	1.032	0.7927	10	rs852017	0.2446	20	17097103	A	G	0.7927	1.012	0.992	1.032	0.0117	0.0101	85934	401577	20	17097103	20	17097103	*	rs852017	R	17077748	rs852017	A	G	0.7851	-0.0097	0.0021	6.1e-06	691444	17077748	17097103	20	17097103	20	17097103	*	R	1.15842	-4.61905
20_17098755_T_C	rs852021	20	17098755	T	C	0.0117	1.01215	0.992063	1.03199	0.7927	11	rs852021	0.2476	20	17098755	T	C	0.2073	0.988	0.969	1.008	-0.0117	0.0101	85934	401577	20	17098755	20	17098755	*	rs852021	Y	17079400	rs852021	T	C	0.2121	0.0097	0.0021	5.7e-06	691113	17079400	17098755	20	17098755	20	17098755	*	Y	1.15842	4.61905
20_17101005_G_A	rs8182714	20	17101005	G	A	-0.0083	0.992	0.969	1.015	0.1352	10	rs8182714	0.4895	20	17101005	A	G	0.1352	0.992	0.969	1.015	-0.0083	0.012	85934	401577	20	17101005	20	17101005	*	rs8182714	R	17081650	rs8182714	A	G	0.1489	0.0111	0.0025	7.6e-06	689719	17081650	17101005	20	17101005	20	17101005	*	R	-0.691667	4.44
20_17101037_G_T	rs12053582	20	17101037	G	T	-0.0081	0.992	0.969	1.016	0.1352	10	rs12053582	0.4992	20	17101037	T	G	0.1352	0.992	0.969	1.016	-0.0081	0.012	85934	401577	20	17101037	20	17101037	*	rs12053582	K	17081682	rs12053582	T	G	0.149	0.0112	0.0025	7e-06	689632	17081682	17101037	20	17101037	20	17101037	*	K	-0.675	4.48
20_17104848_A_C	rs852033	20	17104848	A	C	0.0094	1.00908	0.99108	1.02775	0.7475	11	rs852033	0.3186	20	17104848	A	C	0.2525	0.991	0.973	1.009	-0.0094	0.0094	85934	401577	20	17104848	20	17104848	*	rs852033	H	17085493	rs852033	A	C	0.2087	0.0121	0.002	1.6e-09	689730	17085493	17104848	20	17104848	20	17104848	*	H	1	6.05
20_17105069_C_A	rs1417564	20	17105069	C	A	-0.0093	0.991	0.967	1.015	0.1247	10	rs1417564	0.4506	20	17105069	A	C	0.1247	0.991	0.967	1.015	-0.0093	0.0124	85934	401577	20	17105069	20	17105069	*	rs1417564	M	17085714	rs1417564	A	C	0.104	0.0121	0.0026	2.3e-06	692098	17085714	17105069	20	17105069	20	17105069	*	M	-0.75	4.65385
20_17105416_C_T	rs6034740	20	17105416	C	T	-0.0092	0.991	0.967	1.015	0.1239	10	rs6034740	0.4582	20	17105416	T	C	0.1239	0.991	0.967	1.015	-0.0092	0.0124	85934	401577	20	17105416	20	17105416	*	rs6034740	Y	17086061	rs6034740	T	C	0.1038	0.0119	0.0026	3.1e-06	691989	17086061	17105416	20	17105416	20	17105416	*	Y	-0.741935	4.57692
20_17105773_A_T	rs6111419	20	17105773	A	T	-0.009	0.99108	0.967118	1.01523	0.1247	6	rs6111419	0.465	20	17105773	A	T	0.8753	1.009	0.985	1.034	0.009	0.0124	85934	401577	20	17105773	20	17105773	*	rs6111419	W	17086418	rs6111419	A	T	0.8964	-0.012	0.0026	2.8e-06	691992	17086418	17105773	20	17105773	20	17105773	*	W	-0.725806	-4.61538
20_17108142_T_A	rs852037	20	17108142	T	A	0.0089	1.009	0.991	1.028	0.7483	5	rs852037	0.3482	20	17108142	A	T	0.7483	1.009	0.991	1.028	0.0089	0.0094	85934	401577	20	17108142	20	17108142	*	rs852037	W	17088787	rs852037	A	T	0.7877	-0.0122	0.002	1.1e-09	690381	17088787	17108142	20	17108142	20	17108142	*	W	0.946809	-6.1
20_17108735_T_C	rs13042936	20	17108735	T	C	-0.0093	0.99108	0.967118	1.01523	0.1241	11	rs13042936	0.4535	20	17108735	T	C	0.8759	1.009	0.985	1.034	0.0093	0.0124	85934	401577	20	17108735	20	17108735	*	rs13042936	B	17089380	rs13042936	T	C	0.8947	-0.0122	0.0026	1.7e-06	692438	17089380	17108735	20	17108735	20	17108735	*	B	-0.75	-4.69231
20_17113262_T_G	rs1101125	20	17113262	T	G	0.0086	1.00908	0.990099	1.02775	0.754	11	rs1101125	0.3647	20	17113262	T	G	0.246	0.991	0.973	1.01	-0.0086	0.0095	85934	401577	20	17113262	20	17113262	*	rs1101125	K	17093907	rs1101125	T	G	0.2163	0.0123	0.0022	1.6e-08	540460	17093907	17113262	20	17113262	20	17113262	*	K	0.905263	5.59091
20_17114337_C_T	rs6044627	20	17114337	C	T	-0.0081	0.992	0.968	1.016	0.1248	10	rs6044627	0.5131	20	17114337	T	C	0.1248	0.992	0.968	1.016	-0.0081	0.0124	85934	401577	20	17114337	20	17114337	*	rs6044627	Y	17094982	rs6044627	T	C	0.1129	0.0105	0.0028	0.00016	529160	17094982	17114337	20	17114337	20	17114337	*	Y	-0.653226	3.75
20_17121689_T_G	rs6111430	20	17121689	T	G	-0.0085	0.99108	0.968054	1.01626	0.1243	11	rs6111430	0.4928	20	17121689	T	G	0.8757	1.009	0.984	1.033	0.0085	0.0124	85934	401577	20	17121689	20	17121689	*	rs6111430	K	17102334	rs6111430	T	G	0.8611	-0.0117	0.0025	3.9e-06	691634	17102334	17121689	20	17121689	20	17121689	*	K	-0.685484	-4.68
20_17122215_T_C	rs852056	20	17122215	T	C	0.0088	1.00908	0.990099	1.02775	0.7542	11	rs852056	0.3569	20	17122215	T	C	0.2458	0.991	0.973	1.01	-0.0088	0.0095	85934	401577	20	17122215	20	17122215	*	rs852056	Y	17102860	rs852056	T	C	0.2416	0.0128	0.002	1.8e-10	691874	17102860	17122215	20	17122215	20	17122215	*	Y	0.926316	6.4
20_17122549_A_G	rs1101149	20	17122549	A	G	0.0085	1.00806	0.990099	1.02775	0.7537	11	rs1101149	0.3697	20	17122549	A	G	0.2463	0.992	0.973	1.01	-0.0085	0.0095	85934	401577	20	17122549	20	17122549	*	rs1101149	R	17103194	rs1101149	A	G	0.2419	0.012	0.0022	3.2e-08	535897	17103194	17122549	20	17122549	20	17122549	*	R	0.894737	5.45455
20_17122675_A_G	rs1101150	20	17122675	A	G	0.0086	1.00908	0.990099	1.02775	0.7538	11	rs1101150	0.3657	20	17122675	A	G	0.2462	0.991	0.973	1.01	-0.0086	0.0095	85934	401577	20	17122675	20	17122675	*	rs1101150	R	17103320	rs1101150	A	G	0.2417	0.0121	0.0022	2.8e-08	535812	17103320	17122675	20	17122675	20	17122675	*	R	0.905263	5.5
20_17129975_G_A	rs6044641	20	17129975	G	A	-0.0069	0.993	0.972	1.015	0.1645	10	rs6044641	0.5324	20	17129975	A	G	0.1645	0.993	0.972	1.015	-0.0069	0.011	85934	401577	20	17129975	20	17129975	*	rs6044641	R	17110620	rs6044641	A	G	0.1728	0.0134	0.0023	6.9e-09	692220	17110620	17129975	20	17129975	20	17129975	*	R	-0.627273	5.82609
20_17130535_T_C	rs6034747	20	17130535	T	C	-0.0094	0.99108	0.967118	1.01523	0.126	11	rs6034747	0.4445	20	17130535	T	C	0.874	1.009	0.985	1.034	0.0094	0.0123	85934	401577	20	17130535	20	17130535	*	rs6034747	Y	17111180	rs6034747	T	C	0.8644	-0.0121	0.0025	1.9e-06	692343	17111180	17130535	20	17130535	20	17130535	*	Y	-0.764228	-4.84
20_17131064_G_A	rs6135981	20	17131064	G	A	-0.0067	0.993	0.972	1.015	0.165	10	rs6135981	0.5401	20	17131064	A	G	0.165	0.993	0.972	1.015	-0.0067	0.011	85934	401577	20	17131064	20	17131064	*	rs6135981	V	17111709	rs6135981	A	G	0.1725	0.0134	0.0023	5.5e-09	692193	17111709	17131064	20	17131064	20	17131064	*	V	-0.609091	5.82609
20_17132808_G_A	rs6044644	20	17132808	G	A	-0.0091	0.991	0.967	1.015	0.1245	10	rs6044644	0.461	20	17132808	A	G	0.1245	0.991	0.967	1.015	-0.0091	0.0124	85934	401577	20	17132808	20	17132808	*	rs6044644	R	17113453	rs6044644	A	G	0.1355	0.012	0.0026	2.8e-06	692407	17113453	17132808	20	17132808	20	17132808	*	R	-0.733871	4.61538
20_17133654_A_G	rs6034751	20	17133654	A	G	-0.0087	0.99108	0.967118	1.01523	0.1241	11	rs6034751	0.4848	20	17133654	A	G	0.8759	1.009	0.985	1.034	0.0087	0.0124	85934	401577	20	17133654	20	17133654	*	rs6034751	R	17114299	rs6034751	A	G	0.8642	-0.012	0.0026	2.7e-06	692392	17114299	17133654	20	17133654	20	17133654	*	R	-0.701613	-4.61538
20_17134909_G_A	rs6034752	20	17134909	G	A	-0.0067	0.993	0.972	1.015	0.165	10	rs6034752	0.5451	20	17134909	A	G	0.165	0.993	0.972	1.015	-0.0067	0.011	85934	401577	20	17134909	20	17134909	*	rs6034752	R	17115554	rs6034752	A	G	0.1726	0.0134	0.0023	6.9e-09	692212	17115554	17134909	20	17134909	20	17134909	*	R	-0.609091	5.82609
20_17137038_T_G	rs1417566	20	17137038	T	G	-0.0066	0.993049	0.971817	1.01523	0.165	11	rs1417566	0.5498	20	17137038	T	G	0.835	1.007	0.985	1.029	0.0066	0.011	85934	401577	20	17137038	20	17137038	*	rs1417566	K	17117683	rs1417566	T	G	0.8273	-0.0132	0.0023	9.1e-09	692223	17117683	17137038	20	17137038	20	17137038	*	K	-0.6	-5.73913
20_17137071_C_T	rs1417567	20	17137071	C	T	-0.0065	0.994	0.972	1.015	0.1649	10	rs1417567	0.556	20	17137071	T	C	0.1649	0.994	0.972	1.015	-0.0065	0.011	85934	401577	20	17137071	20	17137071	*	rs1417567	Y	17117716	rs1417567	T	C	0.1726	0.0131	0.0023	1.4e-08	691485	17117716	17137071	20	17137071	20	17137071	*	Y	-0.590909	5.69565
20_17141948_A_G	rs852069	20	17141948	A	G	0.0062	1.00604	0.990099	1.02249	0.6364	11	rs852069	0.4631	20	17141948	A	G	0.3636	0.994	0.978	1.01	-0.0062	0.0084	85934	401577	20	17141948	20	17141948	*	rs852069	R	17122593	rs852069	A	G	0.3678	0.0097	0.0018	5.9e-08	692543	17122593	17141948	20	17141948	20	17141948	*	R	0.738095	5.38889
20_17147779_T_C	rs6044652	20	17147779	T	C	-0.0093	0.99108	0.967118	1.01523	0.1244	11	rs6044652	0.4515	20	17147779	T	C	0.8756	1.009	0.985	1.034	0.0093	0.0124	85934	401577	20	17147779	20	17147779	*	rs6044652	Y	17128424	rs6044652	T	C	0.8642	-0.0118	0.0025	3.4e-06	692332	17128424	17147779	20	17147779	20	17147779	*	Y	-0.75	-4.72
20_17148077_C_G	rs964957	20	17148077	C	G	-0.0067	0.993049	0.971817	1.01523	0.1648	6	rs964957	0.5443	20	17148077	C	G	0.8352	1.007	0.985	1.029	0.0067	0.011	85934	401577	20	17148077	20	17148077	*	rs964957	S	17128722	rs964957	C	G	0.8274	-0.013	0.0023	1.9e-08	692130	17128722	17148077	20	17148077	20	17148077	*	S	-0.609091	-5.65217
20_17148121_A_C	rs964958	20	17148121	A	C	-0.0065	0.993049	0.972763	1.01523	0.1649	11	rs964958	0.5537	20	17148121	A	C	0.8351	1.007	0.985	1.028	0.0065	0.011	85934	401577	20	17148121	20	17148121	*	rs964958	M	17128766	rs964958	A	C	0.8274	-0.013	0.0023	1.9e-08	692132	17128766	17148121	20	17148121	20	17148121	*	M	-0.590909	-5.65217
20_17148437_A_G	rs2010316	20	17148437	A	G	-0.0069	0.993049	0.971817	1.01523	0.1646	11	rs2010316	0.5318	20	17148437	A	G	0.8354	1.007	0.985	1.029	0.0069	0.011	85934	401577	20	17148437	20	17148437	*	rs2010316	R	17129082	rs2010316	A	G	0.8274	-0.0128	0.0023	3.3e-08	690524	17129082	17148437	20	17148437	20	17148437	*	R	-0.627273	-5.56522
20_17148599_C_T	rs1078530	20	17148599	C	T	-0.0102	0.99	0.966	1.014	0.1252	10	rs1078530	0.4105	20	17148599	T	C	0.1252	0.99	0.966	1.014	-0.0102	0.0124	85934	401577	20	17148599	20	17148599	*	rs1078530	Y	17129244	rs1078530	T	C	0.1356	0.0103	0.0028	0.00027	527367	17129244	17148599	20	17148599	20	17148599	*	Y	-0.822581	3.67857
20_17150624_T_C	rs852075	20	17150624	T	C	0.0044	1.00402	0.979432	1.02987	0.8731	11	rs852075	0.7243	20	17150624	T	C	0.1269	0.996	0.971	1.021	-0.0044	0.0126	85934	401577	20	17150624	20	17150624	*	rs852075	Y	17131269	rs852075	T	C	0.1122	0.0099	0.0027	0.00031	691998	17131269	17150624	20	17150624	20	17150624	*	Y	0.349206	3.66667
20_17153615_G_A	rs6034754	20	17153615	G	A	-0.0091	0.991	0.967	1.015	0.124	10	rs6034754	0.4628	20	17153615	A	G	0.124	0.991	0.967	1.015	-0.0091	0.0124	85934	401577	20	17153615	20	17153615	*	rs6034754	D	17134260	rs6034754	A	G	0.1358	0.012	0.0026	3.4e-06	683323	17134260	17153615	20	17153615	20	17153615	*	D	-0.733871	4.61538
20_17169942_C_T	rs852096	20	17169942	C	T	0.0044	1.004	0.98	1.029	0.8696	10	rs852096	0.7247	20	17169942	T	C	0.8696	1.004	0.98	1.029	0.0044	0.0124	85934	401577	20	17169942	20	17169942	*	rs852096	Y	17150587	rs852096	T	C	0.8859	-0.0097	0.0027	0.00038	692112	17150587	17169942	20	17169942	20	17169942	*	Y	0.354839	-3.59259
20_17172676_G_A	rs852100	20	17172676	G	A	0.0052	1.005	0.981	1.03	0.8684	10	rs852100	0.6739	20	17172676	A	G	0.8684	1.005	0.981	1.03	0.0052	0.0123	85934	401577	20	17172676	20	17172676	*	rs852100	R	17153321	rs852100	A	G	0.8856	-0.0095	0.0027	0.00044	692383	17153321	17172676	20	17172676	20	17172676	*	R	0.422764	-3.51852
20_17173740_G_A	rs852102	20	17173740	G	A	0.006	1.006	0.982	1.031	0.8685	10	rs852102	0.6247	20	17173740	A	G	0.8685	1.006	0.982	1.031	0.006	0.0123	85934	401577	20	17173740	20	17173740	*	rs852102	R	17154385	rs852102	A	G	0.8858	-0.0096	0.0027	0.00039	692348	17154385	17173740	20	17173740	20	17173740	*	R	0.487805	-3.55556
20_17174137_C_T	rs852104	20	17174137	C	T	0.011	1.011	0.994	1.028	0.6565	10	rs852104	0.2045	20	17174137	T	C	0.6565	1.011	0.994	1.028	0.011	0.0086	85934	401577	20	17174137	20	17174137	*	rs852104	Y	17154782	rs852104	T	C	0.6622	-0.0071	0.0019	0.00014	683845	17154782	17174137	20	17174137	20	17174137	*	Y	1.27907	-3.73684
20_17174252_T_C	rs852105	20	17174252	T	C	0.0054	1.00503	0.981354	1.02987	0.8641	11	rs852105	0.6572	20	17174252	T	C	0.1359	0.995	0.971	1.019	-0.0054	0.0122	85934	401577	20	17174252	20	17174252	*	rs852105	Y	17154897	rs852105	T	C	0.1151	0.0096	0.0027	0.00038	692124	17154897	17174252	20	17174252	20	17174252	*	Y	0.442623	3.55556
20_17177112_G_A	rs852106	20	17177112	G	A	0.0051	1.005	0.981	1.029	0.8649	10	rs852106	0.6796	20	17177112	A	G	0.8649	1.005	0.981	1.029	0.0051	0.0122	85934	401577	20	17177112	20	17177112	*	rs852106	D	17157757	rs852106	A	G	0.8847	-0.0096	0.0027	0.00038	692099	17157757	17177112	20	17177112	20	17177112	*	D	0.418033	-3.55556
20_17190728_G_T	rs947088	20	17190728	G	T	-0.0144	0.986	0.968	1.003	0.721	10	rs947088	0.1152	20	17190728	T	G	0.721	0.986	0.968	1.003	-0.0144	0.0091	85934	401577	20	17190728	20	17190728	*	rs947088	K	17171373	rs947088	T	G	0.7209	0.0121	0.0019	4.2e-10	685869	17171373	17190728	20	17190728	20	17190728	*	K	-1.58242	6.36842
20_17197789_C_T	rs1578411	20	17197789	C	T	-0.0106	0.989	0.974	1.005	0.452	10	rs1578411	0.1917	20	17197789	T	C	0.452	0.989	0.974	1.005	-0.0106	0.0081	85934	401577	20	17197789	20	17197789	*	rs1578411	Y	17178434	rs1578411	T	C	0.4622	0.0061	0.0016	0.00019	788453	17178434	17197789	20	17197789	20	17197789	*	Y	-1.30864	3.8125
20_17199350_T_C	rs1578409	20	17199350	T	C	-0.0085	0.99108	0.97561	1.00806	0.5437	11	rs1578409	0.3	20	17199350	T	C	0.4563	1.009	0.992	1.025	0.0085	0.0082	85934	401577	20	17199350	20	17199350	*	rs1578409	Y	17179995	rs1578409	T	C	0.4487	-0.0075	0.0016	4.9e-06	788861	17179995	17199350	20	17199350	20	17199350	*	Y	-1.03659	-4.6875
20_17200653_A_C	rs6044678	20	17200653	A	C	-0.0092	0.99108	0.974659	1.00705	0.6206	11	rs6044678	0.2721	20	17200653	A	C	0.3794	1.009	0.993	1.026	0.0092	0.0084	85934	401577	20	17200653	20	17200653	*	rs6044678	M	17181298	rs6044678	A	C	0.3732	-0.0073	0.0017	1.4e-05	789901	17181298	17200653	20	17200653	20	17200653	*	M	-1.09524	-4.29412
20_17205717_T_C	rs6044680	20	17205717	T	C	-0.0094	0.99108	0.974659	1.00705	0.6204	11	rs6044680	0.261	20	17205717	T	C	0.3796	1.009	0.993	1.026	0.0094	0.0084	85934	401577	20	17205717	20	17205717	*	rs6044680	Y	17186362	rs6044680	T	C	0.3727	-0.0074	0.0018	3.3e-05	687958	17186362	17205717	20	17205717	20	17205717	*	Y	-1.11905	-4.11111
20_17213024_A_G	rs7274133	20	17213024	A	G	-0.0095	0.990099	0.974659	1.00705	0.62	11	rs7274133	0.2597	20	17213024	A	G	0.38	1.01	0.993	1.026	0.0095	0.0084	85934	401577	20	17213024	20	17213024	*	rs7274133	R	17193669	rs7274133	A	G	0.3725	-0.0074	0.0018	3e-05	686526	17193669	17213024	20	17213024	20	17213024	*	R	-1.13095	-4.11111
20_17214420_T_C	rs1582183	20	17214420	T	C	-0.018	0.982318	0.963391	1.002	0.2114	11	rs1582183	0.07157	20	17214420	T	C	0.7886	1.018	0.998	1.038	0.018	0.01	85934	401577	20	17214420	20	17214420	*	rs1582183	Y	17195065	rs1582183	T	C	0.7811	-0.0091	0.0021	1.3e-05	692585	17195065	17214420	20	17214420	20	17214420	*	Y	-1.8	-4.33333
20_17229920_A_G	rs1578401	20	17229920	A	G	0.012	1.01215	0.996016	1.02881	0.4443	11	rs1578401	0.1434	20	17229920	A	G	0.5557	0.988	0.972	1.004	-0.012	0.0082	85934	401577	20	17229920	20	17229920	*	rs1578401	R	17210565	rs1578401	A	G	0.5658	0.0082	0.0018	2.6e-06	684730	17210565	17229920	20	17229920	20	17229920	*	R	1.46341	4.55556
20_17233148_G_A	rs6044692	20	17233148	G	A	0.0131	1.013	0.997	1.03	0.4018	10	rs6044692	0.1142	20	17233148	A	G	0.4018	1.013	0.997	1.03	0.0131	0.0083	85934	401577	20	17233148	20	17233148	*	rs6044692	R	17213793	rs6044692	A	G	0.3902	-0.0063	0.0018	0.00046	679925	17213793	17233148	20	17233148	20	17233148	*	R	1.57831	-3.5
20_17234221_A_C	rs1592018	20	17234221	A	C	0.013	1.01317	0.997009	1.02987	0.4021	11	rs1592018	0.1159	20	17234221	A	C	0.5979	0.987	0.971	1.003	-0.013	0.0083	85934	401577	20	17234221	20	17234221	*	rs1592018	M	17214866	rs1592018	A	C	0.6099	0.0066	0.0018	0.00018	685233	17214866	17234221	20	17234221	20	17234221	*	M	1.56627	3.66667
20_17234283_C_T	rs4814598	20	17234283	C	T	0.0135	1.014	0.997	1.03	0.3876	10	rs4814598	0.1047	20	17234283	T	C	0.3876	1.014	0.997	1.03	0.0135	0.0083	85934	401577	20	17234283	20	17234283	*	rs4814598	Y	17214928	rs4814598	T	C	0.3773	-0.0077	0.0018	1.7e-05	683176	17214928	17234283	20	17234283	20	17234283	*	Y	1.62651	-4.27778
20_17234313_A_T	rs1592019	20	17234313	A	T	0.0131	1.01317	0.997009	1.02987	0.4021	6	rs1592019	0.1132	20	17234313	A	T	0.5979	0.987	0.971	1.003	-0.0131	0.0083	85934	401577	20	17234313	20	17234313	*	rs1592019	W	17214958	rs1592019	A	T	0.6099	0.0066	0.0018	0.00018	685226	17214958	17234313	20	17234313	20	17234313	*	W	1.57831	3.66667
20_17236700_G_C	rs6111466	20	17236700	G	C	0.0134	1.013	0.997	1.03	0.4018	5	rs6111466	0.106	20	17236700	C	G	0.4018	1.013	0.997	1.03	0.0134	0.0083	85934	401577	20	17236700	20	17236700	*	rs6111466	S	17217345	rs6111466	C	G	0.39	-0.0063	0.0018	0.00041	684282	17217345	17236700	20	17236700	20	17236700	*	S	1.61446	-3.5
20_17237061_A_C	rs6034777	20	17237061	A	C	0.0132	1.01317	0.997009	1.02987	0.4018	11	rs6034777	0.1106	20	17237061	A	C	0.5982	0.987	0.971	1.003	-0.0132	0.0083	85934	401577	20	17237061	20	17237061	*	rs6034777	M	17217706	rs6034777	A	C	0.6099	0.0067	0.0018	0.00016	690009	17217706	17237061	20	17237061	20	17237061	*	M	1.59036	3.72222
20_17237321_C_T	rs1578403	20	17237321	C	T	-0.011	0.989	0.973	1.005	0.4797	10	rs1578403	0.1789	20	17237321	T	C	0.4797	0.989	0.973	1.005	-0.011	0.0082	85934	401577	20	17237321	20	17237321	*	rs1578403	Y	17217966	rs1578403	T	C	0.4964	0.0077	0.0017	9.5e-06	680712	17217966	17237321	20	17237321	20	17237321	*	Y	-1.34146	4.52941
20_17237647_C_T	rs6034778	20	17237647	C	T	0.013	1.013	0.997	1.03	0.4018	10	rs6034778	0.1163	20	17237647	T	C	0.4018	1.013	0.997	1.03	0.013	0.0083	85934	401577	20	17237647	20	17237647	*	rs6034778	Y	17218292	rs6034778	T	C	0.39	-0.0067	0.0018	0.00015	683832	17218292	17237647	20	17237647	20	17237647	*	Y	1.56627	-3.72222
20_17237740_G_A	rs6034779	20	17237740	G	A	0.0135	1.014	0.997	1.03	0.3865	10	rs6034779	0.1066	20	17237740	A	G	0.3865	1.014	0.997	1.03	0.0135	0.0083	85934	401577	20	17237740	20	17237740	*	rs6034779	R	17218385	rs6034779	A	G	0.3773	-0.0075	0.0018	2.8e-05	682066	17218385	17237740	20	17237740	20	17237740	*	R	1.62651	-4.16667
20_17240707_G_A	rs13041471	20	17240707	G	A	0.0136	1.014	0.997	1.03	0.3868	10	rs13041471	0.1041	20	17240707	A	G	0.3868	1.014	0.997	1.03	0.0136	0.0083	85934	401577	20	17240707	20	17240707	*	rs13041471	R	17221352	rs13041471	A	G	0.3775	-0.0075	0.0018	3.2e-05	681745	17221352	17240707	20	17240707	20	17240707	*	R	1.63855	-4.16667
20_17240995_C_T	rs951843	20	17240995	C	T	0.0145	1.015	0.998	1.031	0.4035	10	rs951843	0.08009	20	17240995	T	C	0.4035	1.015	0.998	1.031	0.0145	0.0083	85934	401577	20	17240995	20	17240995	*	rs951843	Y	17221640	rs951843	T	C	0.39	-0.0068	0.0018	0.00013	688870	17221640	17240995	20	17240995	20	17240995	*	Y	1.74699	-3.77778
20_17242090_G_A	rs1609659	20	17242090	G	A	0.0129	1.013	0.997	1.03	0.4017	10	rs1609659	0.1205	20	17242090	A	G	0.4017	1.013	0.997	1.03	0.0129	0.0083	85934	401577	20	17242090	20	17242090	*	rs1609659	R	17222735	rs1609659	A	G	0.39	-0.0064	0.0018	0.0003	689148	17222735	17242090	20	17242090	20	17242090	*	R	1.55422	-3.55556
20_17244078_G_T	rs6111468	20	17244078	G	T	0.0134	1.013	0.997	1.03	0.3864	10	rs6111468	0.1082	20	17244078	T	G	0.3864	1.013	0.997	1.03	0.0134	0.0083	85934	401577	20	17244078	20	17244078	*	rs6111468	K	17224723	rs6111468	T	G	0.3779	-0.0079	0.0018	1.1e-05	685636	17224723	17244078	20	17244078	20	17244078	*	K	1.61446	-4.38889
20_17244293_A_T	rs6044695	20	17244293	A	T	-0.0107	0.98912	0.97371	1.00503	0.4797	6	rs6044695	0.1896	20	17244293	A	T	0.5203	1.011	0.995	1.027	0.0107	0.0082	85934	401577	20	17244293	20	17244293	*	rs6044695	W	17224938	rs6044695	A	T	0.5037	-0.0076	0.0017	1.2e-05	685506	17224938	17244293	20	17244293	20	17244293	*	W	-1.30488	-4.47059
20_17245799_A_G	rs4813265	20	17245799	A	G	0.0131	1.01317	0.997009	1.02987	0.3863	11	rs4813265	0.1164	20	17245799	A	G	0.6137	0.987	0.971	1.003	-0.0131	0.0083	85934	401577	20	17245799	20	17245799	*	rs4813265	R	17226444	rs4813265	A	G	0.6226	0.0079	0.0018	1e-05	686684	17226444	17245799	20	17245799	20	17245799	*	R	1.57831	4.38889
20_17248099_A_G	rs1578405	20	17248099	A	G	0.0116	1.01215	0.995025	1.02775	0.4021	11	rs1578405	0.1608	20	17248099	A	G	0.5979	0.988	0.973	1.005	-0.0116	0.0083	85934	401577	20	17248099	20	17248099	*	rs1578405	R	17228744	rs1578405	A	G	0.6103	0.0068	0.0018	0.00011	688184	17228744	17248099	20	17248099	20	17248099	*	R	1.39759	3.77778
20_17248251_C_A	rs8121977	20	17248251	C	A	-0.01	0.99	0.974	1.006	0.4816	10	rs8121977	0.2207	20	17248251	A	C	0.4816	0.99	0.974	1.006	-0.01	0.0081	85934	401577	20	17248251	20	17248251	*	rs8121977	N	17228896	rs8121977	A	C	0.4961	0.0083	0.0017	1.6e-06	687021	17228896	17248251	20	17248251	20	17248251	*	N	-1.23457	4.88235
20_17248913_G_A	rs11087202	20	17248913	G	A	-0.0103	0.99	0.974	1.006	0.4812	10	rs11087202	0.204	20	17248913	A	G	0.4812	0.99	0.974	1.006	-0.0103	0.0081	85934	401577	20	17248913	20	17248913	*	rs11087202	R	17229558	rs11087202	A	G	0.4966	0.0081	0.0017	2.9e-06	687666	17229558	17248913	20	17248913	20	17248913	*	R	-1.2716	4.76471
20_17249972_A_G	rs6044699	20	17249972	A	G	-0.0087	0.99108	0.97561	1.00705	0.4774	11	rs6044699	0.2842	20	17249972	A	G	0.5226	1.009	0.993	1.025	0.0087	0.0082	85934	401577	20	17249972	20	17249972	*	rs6044699	R	17230617	rs6044699	A	G	0.5092	-0.0071	0.0017	4.4e-05	688569	17230617	17249972	20	17249972	20	17249972	*	R	-1.06098	-4.17647
20_17250418_G_A	rs8117463	20	17250418	G	A	0.0085	1.009	0.991	1.026	0.3261	10	rs8117463	0.3272	20	17250418	A	G	0.3261	1.009	0.991	1.026	0.0085	0.0087	85934	401577	20	17250418	20	17250418	*	rs8117463	R	17231063	rs8117463	A	G	0.3219	-0.0082	0.0019	1e-05	682835	17231063	17250418	20	17250418	20	17250418	*	R	0.977011	-4.31579
20_17251627_T_C	rs6044701	20	17251627	T	C	-0.0075	0.992063	0.976562	1.00806	0.4781	11	rs6044701	0.3595	20	17251627	T	C	0.5219	1.008	0.992	1.024	0.0075	0.0081	85934	401577	20	17251627	20	17251627	*	rs6044701	Y	17232272	rs6044701	T	C	0.5092	-0.0074	0.0017	1.8e-05	692428	17232272	17251627	20	17251627	20	17251627	*	Y	-0.925926	-4.35294
20_17253723_G_A	rs6044703	20	17253723	G	A	-0.0078	0.992	0.977	1.008	0.4781	10	rs6044703	0.3354	20	17253723	A	G	0.4781	0.992	0.977	1.008	-0.0078	0.0081	85934	401577	20	17253723	20	17253723	*	rs6044703	R	17234368	rs6044703	A	G	0.4908	0.0074	0.0017	1.6e-05	692439	17234368	17253723	20	17253723	20	17253723	*	R	-0.962963	4.35294
20_17253788_G_T	rs6034783	20	17253788	G	T	-0.0082	0.992	0.976	1.008	0.4775	10	rs6034783	0.3117	20	17253788	T	G	0.4775	0.992	0.976	1.008	-0.0082	0.0081	85934	401577	20	17253788	20	17253788	*	rs6034783	K	17234433	rs6034783	T	G	0.4907	0.0073	0.0017	2.3e-05	692427	17234433	17253788	20	17253788	20	17253788	*	K	-1.01235	4.29412
20_17254945_A_G	rs2092375	20	17254945	A	G	-0.0083	0.992063	0.976562	1.00806	0.478	11	rs2092375	0.3067	20	17254945	A	G	0.522	1.008	0.992	1.024	0.0083	0.0081	85934	401577	20	17254945	20	17254945	*	rs2092375	R	17235590	rs2092375	A	G	0.5074	-0.0073	0.0017	2.4e-05	692395	17235590	17254945	20	17254945	20	17254945	*	R	-1.02469	-4.29412
20_17255935_T_C	rs1592022	20	17255935	T	C	-0.0083	0.992063	0.976562	1.00806	0.4782	11	rs1592022	0.3066	20	17255935	T	C	0.5218	1.008	0.992	1.024	0.0083	0.0081	85934	401577	20	17255935	20	17255935	*	rs1592022	Y	17236580	rs1592022	T	C	0.5092	-0.0078	0.0018	1.2e-05	638074	17236580	17255935	20	17255935	20	17255935	*	Y	-1.02469	-4.33333
20_17256260_C_A	rs4814600	20	17256260	C	A	0.0076	1.008	0.99	1.025	0.3116	10	rs4814600	0.3914	20	17256260	A	C	0.3116	1.008	0.99	1.025	0.0076	0.0088	85934	401577	20	17256260	20	17256260	*	rs4814600	M	17236905	rs4814600	A	C	0.3041	-0.0091	0.0019	1.5e-06	672918	17236905	17256260	20	17256260	20	17256260	*	M	0.863636	-4.78947
20_17257248_T_C	rs2179461	20	17257248	T	C	-0.0084	0.992063	0.97561	1.00705	0.4781	11	rs2179461	0.3041	20	17257248	T	C	0.5219	1.008	0.993	1.025	0.0084	0.0081	85934	401577	20	17257248	20	17257248	*	rs2179461	Y	17237893	rs2179461	T	C	0.5092	-0.0073	0.0017	2.1e-05	686530	17237893	17257248	20	17257248	20	17257248	*	Y	-1.03704	-4.29412
20_17258103_G_A	rs2328142	20	17258103	G	A	-0.0082	0.992	0.976	1.008	0.4781	10	rs2328142	0.3107	20	17258103	A	G	0.4781	0.992	0.976	1.008	-0.0082	0.0081	85934	401577	20	17258103	20	17258103	*	rs2328142	R	17238748	rs2328142	A	G	0.4907	0.0074	0.0017	1.7e-05	692459	17238748	17258103	20	17258103	20	17258103	*	R	-1.01235	4.35294
20_17259052_T_C	rs722798	20	17259052	T	C	-0.0089	0.99108	0.97561	1.00705	0.4785	11	rs722798	0.2725	20	17259052	T	C	0.5215	1.009	0.993	1.025	0.0089	0.0081	85934	401577	20	17259052	20	17259052	*	rs722798	Y	17239697	rs722798	T	C	0.5094	-0.0075	0.0017	1.5e-05	692050	17239697	17259052	20	17259052	20	17259052	*	Y	-1.09877	-4.41176
20_17259356_C_T	rs6044705	20	17259356	C	T	0.0111	1.011	0.995	1.028	0.3942	10	rs6044705	0.1794	20	17259356	T	C	0.3942	1.011	0.995	1.028	0.0111	0.0083	85934	401577	20	17259356	20	17259356	*	rs6044705	Y	17240001	rs6044705	T	C	0.3882	-0.0076	0.0018	1.9e-05	689940	17240001	17259356	20	17259356	20	17259356	*	Y	1.33735	-4.22222
20_17259970_G_A	rs6111474	20	17259970	G	A	0.0112	1.011	0.995	1.028	0.3952	10	rs6111474	0.178	20	17259970	A	G	0.3952	1.011	0.995	1.028	0.0112	0.0083	85934	401577	20	17259970	20	17259970	*	rs6111474	D	17240615	rs6111474	A	G	0.3858	-0.0074	0.0018	3.1e-05	690355	17240615	17259970	20	17259970	20	17259970	*	D	1.3494	-4.11111
20_17264306_T_C	rs6136040	20	17264306	T	C	-0.0079	0.992063	0.976562	1.00806	0.4921	11	rs6136040	0.3309	20	17264306	T	C	0.5079	1.008	0.992	1.024	0.0079	0.0081	85934	401577	20	17264306	20	17264306	*	rs6136040	Y	17244951	rs6136040	T	C	0.4928	-0.0075	0.0017	1.7e-05	684169	17244951	17264306	20	17264306	20	17264306	*	Y	-0.975309	-4.41176
20_17265390_A_G	rs6044709	20	17265390	A	G	-0.008	0.992063	0.976562	1.00806	0.4925	11	rs6044709	0.3271	20	17265390	A	G	0.5075	1.008	0.992	1.024	0.008	0.0081	85934	401577	20	17265390	20	17265390	*	rs6044709	R	17246035	rs6044709	A	G	0.4912	-0.0075	0.0017	1.4e-05	689539	17246035	17265390	20	17265390	20	17265390	*	R	-0.987654	-4.41176
20_17265969_A_G	rs1883530	20	17265969	A	G	-0.0077	0.992063	0.976562	1.00806	0.4921	11	rs1883530	0.3468	20	17265969	A	G	0.5079	1.008	0.992	1.024	0.0077	0.0082	85934	401577	20	17265969	20	17265969	*	rs1883530	R	17246614	rs1883530	A	G	0.4915	-0.0075	0.0017	1.3e-05	689419	17246614	17265969	20	17265969	20	17265969	*	R	-0.939024	-4.41176
20_17266006_C_G	rs1883531	20	17266006	C	G	-0.0083	0.992063	0.97561	1.00806	0.4915	6	rs1883531	0.3108	20	17266006	C	G	0.5085	1.008	0.992	1.025	0.0083	0.0082	85934	401577	20	17266006	20	17266006	*	rs1883531	S	17246651	rs1883531	C	G	0.4915	-0.0075	0.0017	1.2e-05	689458	17246651	17266006	20	17266006	20	17266006	*	S	-1.0122	-4.41176
20_17267255_G_C	rs6044711	20	17267255	G	C	0.0101	1.01	0.993	1.027	0.3795	5	rs6044711	0.2302	20	17267255	C	G	0.3795	1.01	0.993	1.027	0.0101	0.0085	85934	401577	20	17267255	20	17267255	*	rs6044711	S	17247900	rs6044711	C	G	0.3679	-0.0087	0.002	2e-05	607768	17247900	17267255	20	17267255	20	17267255	*	S	1.18824	-4.35
20_17268805_C_T	rs6044714	20	17268805	C	T	0.0102	1.01	0.994	1.027	0.3724	10	rs6044714	0.228	20	17268805	T	C	0.3724	1.01	0.994	1.027	0.0102	0.0085	85934	401577	20	17268805	20	17268805	*	rs6044714	Y	17249450	rs6044714	T	C	0.3615	-0.0081	0.0018	8.3e-06	684609	17249450	17268805	20	17268805	20	17268805	*	Y	1.2	-4.5
20_17269143_G_A	rs6044715	20	17269143	G	A	0.0101	1.01	0.993	1.027	0.3796	10	rs6044715	0.2327	20	17269143	A	G	0.3796	1.01	0.993	1.027	0.0101	0.0085	85934	401577	20	17269143	20	17269143	*	rs6044715	R	17249788	rs6044715	A	G	0.3679	-0.0075	0.0018	3.5e-05	684322	17249788	17269143	20	17269143	20	17269143	*	R	1.18824	-4.16667
20_17272285_G_A	rs16998892	20	17272285	G	A	-0.002	0.998	0.961	1.036	0.049	10	rs16998892	0.9162	20	17272285	A	G	0.049	0.998	0.961	1.036	-0.002	0.0192	85934	401577	20	17272285	20	17272285	*	rs16998892	R	17252930	rs16998892	A	G	0.05127	-0.0192	0.0043	1e-05	682100	17252930	17272285	20	17272285	20	17272285	*	R	-0.104167	-4.46512
20_17280108_A_G	rs17702825	20	17280108	A	G	-0.0129	0.987167	0.968054	1.00604	0.2187	11	rs17702825	0.1929	20	17280108	A	G	0.7813	1.013	0.994	1.033	0.0129	0.0099	85934	401577	20	17280108	20	17280108	*	rs17702825	R	17260753	rs17702825	A	G	0.7765	-0.0076	0.002	0.00018	688464	17260753	17280108	20	17280108	20	17280108	*	R	-1.30303	-3.8
20_17282354_A_G	rs1934887	20	17282354	A	G	-0.0129	0.987167	0.968054	1.00604	0.2188	11	rs1934887	0.1935	20	17282354	A	G	0.7812	1.013	0.994	1.033	0.0129	0.0099	85934	401577	20	17282354	20	17282354	*	rs1934887	R	17262999	rs1934887	A	G	0.7767	-0.0076	0.002	0.00018	688708	17262999	17282354	20	17282354	20	17282354	*	R	-1.30303	-3.8
20_17287161_A_G	rs12480527	20	17287161	A	G	-0.0126	0.987167	0.968054	1.00705	0.2187	11	rs12480527	0.2038	20	17287161	A	G	0.7813	1.013	0.993	1.033	0.0126	0.0099	85934	401577	20	17287161	20	17287161	*	rs12480527	R	17267806	rs12480527	A	G	0.7765	-0.0077	0.002	0.00016	688935	17267806	17287161	20	17287161	20	17287161	*	R	-1.27273	-3.85
20_17289736_T_C	rs17776172	20	17289736	T	C	-0.0124	0.988142	0.968992	1.00705	0.2186	11	rs17776172	0.2082	20	17289736	T	C	0.7814	1.012	0.993	1.032	0.0124	0.0099	85934	401577	20	17289736	20	17289736	*	rs17776172	Y	17270381	rs17776172	T	C	0.7752	-0.0077	0.002	0.00016	688740	17270381	17289736	20	17289736	20	17289736	*	Y	-1.25253	-3.85
20_17292053_A_T	rs12480427	20	17292053	A	T	-0.0123	0.988142	0.968992	1.00705	0.2188	6	rs12480427	0.2118	20	17292053	A	T	0.7812	1.012	0.993	1.032	0.0123	0.0099	85934	401577	20	17292053	20	17292053	*	rs12480427	W	17272698	rs12480427	A	T	0.7764	-0.0076	0.002	0.00017	689086	17272698	17292053	20	17292053	20	17292053	*	W	-1.24242	-3.8
20_17294791_A_G	rs6131930	20	17294791	A	G	-0.0057	0.994036	0.962464	1.02775	0.0624	11	rs6131930	0.7325	20	17294791	A	G	0.9376	1.006	0.973	1.039	0.0057	0.0168	85934	401577	20	17294791	20	17294791	*	rs6131930	R	17275436	rs6131930	A	G	0.93458	0.0129	0.0034	0.00012	763678	17275436	17294791	20	17294791	20	17294791	*	R	-0.339286	3.79412
20_17298877_T_C	rs6131931	20	17298877	T	C	-0.0068	0.993049	0.961538	1.02669	0.0627	11	rs6131931	0.6845	20	17298877	T	C	0.9373	1.007	0.974	1.04	0.0068	0.0167	85934	401577	20	17298877	20	17298877	*	rs6131931	Y	17279522	rs6131931	T	C	0.93376	0.0124	0.0036	0.0005	691078	17279522	17298877	20	17298877	20	17298877	*	Y	-0.407186	3.44444
20_17299126_A_T	rs1015777	20	17299126	A	T	-0.0081	0.992063	0.960615	1.02459	0.0634	6	rs1015777	0.6268	20	17299126	A	T	0.9366	1.008	0.976	1.041	0.0081	0.0166	85934	401577	20	17299126	20	17299126	*	rs1015777	W	17279771	rs1015777	A	T	0.93434	0.0129	0.0036	0.00032	679390	17279771	17299126	20	17299126	20	17299126	*	W	-0.487952	3.58333
20_17302204_A_G	rs16998917	20	17302204	A	G	-0.0077	0.992063	0.960615	1.02564	0.0635	11	rs16998917	0.6433	20	17302204	A	G	0.9365	1.008	0.975	1.041	0.0077	0.0166	85934	401577	20	17302204	20	17302204	*	rs16998917	R	17282849	rs16998917	A	G	0.9344	0.0129	0.0036	0.00032	679536	17282849	17302204	20	17302204	20	17302204	*	R	-0.463855	3.58333
20_17305896_A_G	rs6131933	20	17305896	A	G	-0.0077	0.992063	0.960615	1.02564	0.0635	11	rs6131933	0.6439	20	17305896	A	G	0.9365	1.008	0.975	1.041	0.0077	0.0166	85934	401577	20	17305896	20	17305896	*	rs6131933	R	17286541	rs6131933	A	G	0.93469	0.0129	0.0036	0.00031	679553	17286541	17305896	20	17305896	20	17305896	*	R	-0.463855	3.58333
20_17313641_T_C	rs2424067	20	17313641	T	C	-0.0076	0.992063	0.960615	1.02564	0.0634	11	rs2424067	0.6497	20	17313641	T	C	0.9366	1.008	0.975	1.041	0.0076	0.0166	85934	401577	20	17313641	20	17313641	*	rs2424067	Y	17294286	rs2424067	T	C	0.93306	0.0125	0.0036	0.00043	691309	17294286	17313641	20	17313641	20	17313641	*	Y	-0.457831	3.47222
20_17314465_A_G	rs6136064	20	17314465	A	G	0.0016	1.002	0.984252	1.01833	0.324	11	rs6136064	0.8503	20	17314465	A	G	0.676	0.998	0.982	1.016	-0.0016	0.0087	85934	401577	20	17314465	20	17314465	*	rs6136064	R	17295110	rs6136064	A	G	0.678	0.0076	0.0019	4.6e-05	688889	17295110	17314465	20	17314465	20	17314465	*	R	0.183908	4
20_17315054_C_G	rs2424068	20	17315054	C	G	-0.0077	0.992063	0.960615	1.02564	0.0635	6	rs2424068	0.6427	20	17315054	C	G	0.9365	1.008	0.975	1.041	0.0077	0.0166	85934	401577	20	17315054	20	17315054	*	rs2424068	S	17295699	rs2424068	C	G	0.93464	0.013	0.0036	0.00026	679558	17295699	17315054	20	17315054	20	17315054	*	S	-0.463855	3.61111
20_17317501_C_A	rs17776374	20	17317501	C	A	-0.0115	0.989	0.97	1.008	0.218	10	rs17776374	0.2445	20	17317501	A	C	0.218	0.989	0.97	1.008	-0.0115	0.0099	85934	401577	20	17317501	20	17317501	*	rs17776374	M	17298146	rs17776374	A	C	0.2238	0.0072	0.002	0.0004	691127	17298146	17317501	20	17317501	20	17317501	*	M	-1.16162	3.6
20_17327982_G_T	rs1546891	20	17327982	G	T	-0.0102	0.99	0.958	1.023	0.0624	10	rs1546891	0.5445	20	17327982	T	G	0.0624	0.99	0.958	1.023	-0.0102	0.0168	85934	401577	20	17327982	20	17327982	*	rs1546891	D	17308627	rs1546891	T	G	0.06466	-0.0126	0.0036	0.00046	679971	17308627	17327982	20	17327982	20	17327982	*	D	-0.607143	-3.5
20_17335297_C_T	rs6044739	20	17335297	C	T	0.002	1.002	0.986	1.019	0.6365	10	rs6044739	0.8157	20	17335297	T	C	0.6365	1.002	0.986	1.019	0.002	0.0084	85934	401577	20	17335297	20	17335297	*	rs6044739	Y	17315942	rs6044739	T	C	0.6429	0.0065	0.0018	0.00036	691271	17315942	17335297	20	17335297	20	17335297	*	Y	0.238095	3.61111
20_17339412_T_C	rs6075193	20	17339412	T	C	-0.0011	0.999001	0.982318	1.01523	0.3606	11	rs6075193	0.8962	20	17339412	T	C	0.6394	1.001	0.985	1.018	0.0011	0.0084	85934	401577	20	17339412	20	17339412	*	rs6075193	Y	17320057	rs6075193	T	C	0.6456	0.0067	0.0018	0.00021	692076	17320057	17339412	20	17339412	20	17339412	*	Y	-0.130952	3.72222
20_17340158_T_C	rs6080641	20	17340158	T	C	-0.0011	0.999001	0.982318	1.01523	0.3606	11	rs6080641	0.9006	20	17340158	T	C	0.6394	1.001	0.985	1.018	0.0011	0.0084	85934	401577	20	17340158	20	17340158	*	rs6080641	Y	17320803	rs6080641	T	C	0.6444	0.0068	0.0018	0.00019	691923	17320803	17340158	20	17340158	20	17340158	*	Y	-0.130952	3.77778
20_17340268_G_A	rs6080642	20	17340268	G	A	-0.0009	0.999	0.983	1.016	0.3605	10	rs6080642	0.9196	20	17340268	A	G	0.3605	0.999	0.983	1.016	-0.0009	0.0084	85934	401577	20	17340268	20	17340268	*	rs6080642	R	17320913	rs6080642	A	G	0.3563	-0.0067	0.0018	0.0002	691987	17320913	17340268	20	17340268	20	17340268	*	R	-0.107143	-3.72222
20_17387897_C_T	rs6044777	20	17387897	C	T	-0.0073	0.993	0.973	1.013	0.1812	10	rs6044777	0.4868	20	17387897	T	C	0.1812	0.993	0.973	1.013	-0.0073	0.0105	85934	401577	20	17387897	20	17387897	*	rs6044777	Y	17368542	rs6044777	T	C	0.1779	0.0084	0.0022	0.00019	692583	17368542	17387897	20	17387897	20	17387897	*	Y	-0.695238	3.81818
20_17390864_A_G	rs16999070	20	17390864	A	G	-0.0073	0.993049	0.972763	1.01317	0.1823	11	rs16999070	0.4858	20	17390864	A	G	0.8177	1.007	0.987	1.028	0.0073	0.0105	85934	401577	20	17390864	20	17390864	*	rs16999070	R	17371509	rs16999070	A	G	0.8189	-0.0085	0.0022	0.00017	690869	17371509	17390864	20	17390864	20	17390864	*	R	-0.695238	-3.86364
20_17427741_C_G	rs1030443	20	17427741	C	G	-0.0188	0.981354	0.958773	1.00402	0.1401	6	rs1030443	0.1072	20	17427741	C	G	0.8599	1.019	0.996	1.043	0.0188	0.0117	85934	401577	20	17427741	20	17427741	*	rs1030443	S	17408386	rs1030443	C	G	0.8555	-0.0095	0.0025	0.00014	685931	17408386	17427741	20	17427741	20	17427741	*	S	-1.60684	-3.8
20_18305336_C_T	rs2843443	20	18305336	C	T	-0.0213	0.979	0.95	1.009	0.0793	10	rs2843443	0.1674	20	18305336	T	C	0.0793	0.979	0.95	1.009	-0.0213	0.0154	85934	401577	20	18305336	20	18305336	*	rs2843443	Y	18285980	rs2843443	T	C	0.0746	0.0133	0.0035	0.00013	672999	18285980	18305336	20	18305336	20	18305336	*	Y	-1.38312	3.8
20_18308571_G_C	rs2300820	20	18308571	G	C	-0.031	0.969	0.942	0.998	0.0861	5	rs2300820	0.03439	20	18308571	C	G	0.0861	0.969	0.942	0.998	-0.031	0.0147	85934	401577	20	18308571	20	18308571	*	rs2300820	S	18289215	rs2300820	C	G	0.077	0.0123	0.0032	0.00014	691860	18289215	18308571	20	18308571	20	18308571	*	S	-2.10884	3.84375
20_18315432_G_A	rs2228273	20	18315432	G	A	-0.031	0.969	0.942	0.998	0.0857	10	rs2228273	0.03472	20	18315432	A	G	0.0857	0.969	0.942	0.998	-0.031	0.0147	85934	401577	20	18315432	20	18315432	*	rs2228273	V	18296076	rs2228273	A	G	0.07747	0.0131	0.0033	9.2e-05	638228	18296076	18315432	20	18315432	20	18315432	*	V	-2.10884	3.9697
20_18319065_C_T	rs8116972	20	18319065	C	T	-0.0323	0.968	0.941	0.996	0.0893	10	rs8116972	0.02568	20	18319065	T	C	0.0893	0.968	0.941	0.996	-0.0323	0.0145	85934	401577	20	18319065	20	18319065	*	rs8116972	Y	18299709	rs8116972	T	C	0.07712	0.0116	0.0033	0.00038	683427	18299709	18319065	20	18319065	20	18319065	*	Y	-2.22759	3.51515
20_18372689_T_C	rs926719	20	18372689	T	C	-0.0041	0.996016	0.974659	1.01833	0.1592	11	rs926719	0.7086	20	18372689	T	C	0.8408	1.004	0.982	1.026	0.0041	0.0111	85934	401577	20	18372689	20	18372689	*	rs926719	Y	18353333	rs926719	T	C	0.8304	-0.0083	0.0023	0.00039	676953	18353333	18372689	20	18372689	20	18372689	*	Y	-0.369369	-3.6087
20_18389987_T_C	rs1033544	20	18389987	T	C	-0.0052	0.995025	0.967118	1.02354	0.9061	11	rs1033544	0.7169	20	18389987	T	C	0.0939	1.005	0.977	1.034	0.0052	0.0143	85934	401577	20	18389987	20	18389987	*	rs1033544	Y	18370631	rs1033544	T	C	0.08928	-0.0128	0.0031	4.6e-05	672136	18370631	18389987	20	18389987	20	18389987	*	Y	-0.363636	-4.12903
20_18394937_T_C	rs4361192	20	18394937	T	C	-0.0067	0.993049	0.967118	1.02041	0.0979	11	rs4361192	0.6235	20	18394937	T	C	0.9021	1.007	0.98	1.034	0.0067	0.0137	85934	401577	20	18394937	20	18394937	*	rs4361192	Y	18375581	rs4361192	T	C	0.8992	0.0102	0.0029	0.00048	690956	18375581	18394937	20	18394937	20	18394937	*	Y	-0.489051	3.51724
20_18397445_G_A	rs6132051	20	18397445	G	A	-0.0068	0.993	0.967	1.02	0.0979	10	rs6132051	0.6187	20	18397445	A	G	0.0979	0.993	0.967	1.02	-0.0068	0.0137	85934	401577	20	18397445	20	18397445	*	rs6132051	R	18378089	rs6132051	A	G	0.09828	-0.0102	0.0029	0.00042	691173	18378089	18397445	20	18397445	20	18397445	*	R	-0.49635	-3.51724
20_18401678_G_A	rs11698500	20	18401678	G	A	-0.0072	0.993	0.967	1.02	0.0978	10	rs11698500	0.6006	20	18401678	A	G	0.0978	0.993	0.967	1.02	-0.0072	0.0137	85934	401577	20	18401678	20	18401678	*	rs11698500	R	18382322	rs11698500	A	G	0.09828	-0.0101	0.0029	0.00049	691437	18382322	18401678	20	18401678	20	18401678	*	R	-0.525547	-3.48276
20_18404202_G_C	rs11699716	20	18404202	G	C	-0.0068	0.993	0.967	1.02	0.098	5	rs11699716	0.6182	20	18404202	C	G	0.098	0.993	0.967	1.02	-0.0068	0.0137	85934	401577	20	18404202	20	18404202	*	rs11699716	S	18384846	rs11699716	C	G	0.09834	-0.0102	0.0029	0.00043	691459	18384846	18404202	20	18404202	20	18404202	*	S	-0.49635	-3.51724
20_18410973_G_A	rs4814745	20	18410973	G	A	-0.0067	0.993	0.967	1.02	0.0973	10	rs4814745	0.6255	20	18410973	A	G	0.0973	0.993	0.967	1.02	-0.0067	0.0137	85934	401577	20	18410973	20	18410973	*	rs4814745	D	18391617	rs4814745	A	G	0.0984	-0.0108	0.0029	0.00024	689052	18391617	18410973	20	18410973	20	18410973	*	D	-0.489051	-3.72414
20_18422174_A_G	rs1543455	20	18422174	A	G	0.0094	1.00908	0.990099	1.02881	0.7817	11	rs1543455	0.3392	20	18422174	A	G	0.2183	0.991	0.972	1.01	-0.0094	0.0099	85934	401577	20	18422174	20	18422174	*	rs1543455	R	18402818	rs1543455	A	G	0.2076	-0.0074	0.002	0.00021	793300	18402818	18422174	20	18422174	20	18422174	*	R	0.949495	-3.7
20_18774947_C_T	rs6035127	20	18774947	C	T	-0.016	0.984	0.968	1.001	0.3418	10	rs6035127	0.06328	20	18774947	T	C	0.3418	0.984	0.968	1.001	-0.016	0.0086	85934	401577	20	18774947	20	18774947	*	rs6035127	Y	18755591	rs6035127	T	C	0.3537	0.0073	0.002	0.00032	513635	18755591	18774947	20	18774947	20	18774947	*	Y	-1.86047	3.65
20_18782357_A_C	rs17748663	20	18782357	A	C	-0.0036	0.996016	0.976562	1.01626	0.204	11	rs17748663	0.7205	20	18782357	A	C	0.796	1.004	0.984	1.024	0.0036	0.0101	85934	401577	20	18782357	20	18782357	*	rs17748663	M	18763001	rs17748663	A	C	0.7865	-0.0076	0.0021	0.0004	681326	18763001	18782357	20	18782357	20	18782357	*	M	-0.356436	-3.61905
20_18782761_A_T	rs6081370	20	18782761	A	T	-0.0042	0.996016	0.976562	1.01523	0.205	6	rs6081370	0.6742	20	18782761	A	T	0.795	1.004	0.985	1.024	0.0042	0.0101	85934	401577	20	18782761	20	18782761	*	rs6081370	W	18763405	rs6081370	A	T	0.7862	-0.0076	0.0021	0.00039	683373	18763405	18782761	20	18782761	20	18782761	*	W	-0.415842	-3.61905
20_18783254_C_A	rs16979644	20	18783254	C	A	-0.005	0.995	0.976	1.015	0.2052	10	rs16979644	0.6189	20	18783254	A	C	0.2052	0.995	0.976	1.015	-0.005	0.0101	85934	401577	20	18783254	20	18783254	*	rs16979644	M	18763898	rs16979644	A	C	0.2139	0.0076	0.0021	0.00037	683359	18763898	18783254	20	18783254	20	18783254	*	M	-0.49505	3.61905
20_18792402_G_A	rs859029	20	18792402	G	A	-0.0172	0.983	0.966	1	0.7107	10	rs859029	0.05549	20	18792402	A	G	0.7107	0.983	0.966	1	-0.0172	0.009	85934	401577	20	18792402	20	18792402	*	rs859029	R	18773046	rs859029	A	G	0.7103	0.0068	0.0018	0.0002	787541	18773046	18792402	20	18792402	20	18792402	*	R	-1.91111	3.77778
20_18812573_T_G	rs6081382	20	18812573	T	G	-0.0051	0.995025	0.977517	1.01317	0.2783	11	rs6081382	0.5751	20	18812573	T	G	0.7217	1.005	0.987	1.023	0.0051	0.0091	85934	401577	20	18812573	20	18812573	*	rs6081382	K	18793217	rs6081382	T	G	0.7163	-0.0069	0.0019	0.00036	681993	18793217	18812573	20	18812573	20	18812573	*	K	-0.56044	-3.63158
20_19016205_C_T	rs749428	20	19016205	C	T	0.0028	1.003	0.983	1.023	0.2163	10	rs749428	0.7793	20	19016205	T	C	0.2163	1.003	0.983	1.023	0.0028	0.0101	85934	401577	20	19016205	20	19016205	*	rs749428	Y	18996849	rs749428	T	C	0.2261	0.0079	0.0022	0.00029	661530	18996849	19016205	20	19016205	20	19016205	*	Y	0.277228	3.59091
20_19942172_G_C	rs6106157	20	19942172	G	C	-0.0146	0.986	0.958	1.013	0.095	5	rs6106157	0.3049	20	19942172	C	G	0.095	0.986	0.958	1.013	-0.0146	0.0142	85934	401577	20	19942172	20	19942172	*	rs6106157	S	19922816	rs6106157	C	G	0.0915	0.0111	0.003	0.00021	665873	19922816	19942172	20	19942172	20	19942172	*	S	-1.02817	3.7
20_19944161_A_G	rs9653630	20	19944161	A	G	-0.0207	0.979432	0.953289	1.00705	0.0947	11	rs9653630	0.1407	20	19944161	A	G	0.9053	1.021	0.993	1.049	0.0207	0.014	85934	401577	20	19944161	20	19944161	*	rs9653630	R	19924805	rs9653630	A	G	0.9071	-0.0105	0.003	0.00041	670616	19924805	19944161	20	19944161	20	19944161	*	R	-1.47857	-3.5
20_19944602_A_G	rs6035482	20	19944602	A	G	-0.0172	0.983284	0.956023	1.0101	0.0954	11	rs6035482	0.2186	20	19944602	A	G	0.9046	1.017	0.99	1.046	0.0172	0.014	85934	401577	20	19944602	20	19944602	*	rs6035482	R	19925246	rs6035482	A	G	0.90546	-0.0106	0.003	0.00034	667517	19925246	19944602	20	19944602	20	19944602	*	R	-1.22857	-3.53333
20_19944666_A_G	rs6035483	20	19944666	A	G	-0.0173	0.983284	0.956023	1.0101	0.0953	11	rs6035483	0.2173	20	19944666	A	G	0.9047	1.017	0.99	1.046	0.0173	0.014	85934	401577	20	19944666	20	19944666	*	rs6035483	R	19925310	rs6035483	A	G	0.9071	-0.0108	0.003	0.00028	667554	19925310	19944666	20	19944666	20	19944666	*	R	-1.23571	-3.6
20_19945354_T_C	rs6035486	20	19945354	T	C	-0.0164	0.983284	0.956938	1.01112	0.0946	11	rs6035486	0.2401	20	19945354	T	C	0.9054	1.017	0.989	1.045	0.0164	0.014	85934	401577	20	19945354	20	19945354	*	rs6035486	Y	19925998	rs6035486	T	C	0.90762	-0.0107	0.003	0.0003	668492	19925998	19945354	20	19945354	20	19945354	*	Y	-1.17143	-3.56667
20_19946565_C_A	rs6046470	20	19946565	C	A	-0.0154	0.985	0.958	1.012	0.0949	10	rs6046470	0.2702	20	19946565	A	C	0.0949	0.985	0.958	1.012	-0.0154	0.014	85934	401577	20	19946565	20	19946565	*	rs6046470	M	19927209	rs6046470	A	C	0.09284	0.0108	0.003	0.00026	667524	19927209	19946565	20	19946565	20	19946565	*	M	-1.1	3.6
20_19947390_C_T	rs6106159	20	19947390	C	T	-0.0153	0.985	0.958	1.012	0.095	10	rs6106159	0.2731	20	19947390	T	C	0.095	0.985	0.958	1.012	-0.0153	0.014	85934	401577	20	19947390	20	19947390	*	rs6106159	Y	19928034	rs6106159	T	C	0.09284	0.0104	0.003	0.00045	667518	19928034	19947390	20	19947390	20	19947390	*	Y	-1.09286	3.46667
20_19947894_T_C	rs13040877	20	19947894	T	C	-0.0154	0.984252	0.957854	1.01215	0.095	11	rs13040877	0.2699	20	19947894	T	C	0.905	1.016	0.988	1.044	0.0154	0.014	85934	401577	20	19947894	20	19947894	*	rs13040877	Y	19928538	rs13040877	T	C	0.90716	-0.0108	0.003	0.00026	667439	19928538	19947894	20	19947894	20	19947894	*	Y	-1.1	-3.6
20_19947915_C_G	rs13039743	20	19947915	C	G	-0.015	0.985222	0.958773	1.01215	0.095	6	rs13039743	0.2843	20	19947915	C	G	0.905	1.015	0.988	1.043	0.015	0.014	85934	401577	20	19947915	20	19947915	*	rs13039743	V	19928559	rs13039743	C	G	0.90716	-0.0104	0.0029	0.00041	667434	19928559	19947915	20	19947915	20	19947915	*	V	-1.07143	-3.58621
20_19948046_C_T	rs13039938	20	19948046	C	T	-0.0152	0.985	0.958	1.012	0.0953	10	rs13039938	0.2746	20	19948046	T	C	0.0953	0.985	0.958	1.012	-0.0152	0.014	85934	401577	20	19948046	20	19948046	*	rs13039938	Y	19928690	rs13039938	T	C	0.09284	0.0103	0.0029	0.0005	670421	19928690	19948046	20	19948046	20	19948046	*	Y	-1.08571	3.55172
20_19949585_T_C	rs16981373	20	19949585	T	C	-0.0139	0.986193	0.959693	1.01317	0.0966	11	rs16981373	0.3175	20	19949585	T	C	0.9034	1.014	0.987	1.042	0.0139	0.0139	85934	401577	20	19949585	20	19949585	*	rs16981373	Y	19930229	rs16981373	T	C	0.9064	-0.0105	0.003	0.00039	667064	19930229	19949585	20	19949585	20	19949585	*	Y	-1	-3.5
20_19949819_A_T	rs6112675	20	19949819	A	T	-0.0137	0.986193	0.959693	1.01317	0.0967	6	rs6112675	0.3257	20	19949819	A	T	0.9033	1.014	0.987	1.042	0.0137	0.0139	85934	401577	20	19949819	20	19949819	*	rs6112675	W	19930463	rs6112675	A	T	0.9064	-0.0103	0.0029	0.00049	667118	19930463	19949819	20	19949819	20	19949819	*	W	-0.985612	-3.55172
20_20301612_C_G	rs12625138	20	20301612	C	G	0.0211	1.02145	0.992063	1.05152	0.0923	6	rs12625138	0.1487	20	20301612	C	G	0.9077	0.979	0.951	1.008	-0.0211	0.0146	85934	401577	20	20301612	20	20301612	*	rs12625138	S	20282256	rs12625138	C	G	0.91698	0.0137	0.0036	0.00013	611892	20282256	20301612	20	20301612	20	20301612	*	S	1.44521	3.80556
20_20402268_T_C	rs6106244	20	20402268	T	C	-0.0208	0.979432	0.963391	0.995025	0.5775	11	rs6106244	0.01118	20	20402268	T	C	0.4225	1.021	1.005	1.038	0.0208	0.0082	85934	401577	20	20402268	20	20402268	*	rs6106244	Y	20382912	rs6106244	T	C	0.4132	0.0063	0.0018	0.00034	692568	20382912	20402268	20	20402268	20	20402268	*	Y	-2.53659	3.5
20_20402440_C_T	rs6046832	20	20402440	C	T	-0.0208	0.979	0.963	0.996	0.5664	10	rs6046832	0.01413	20	20402440	T	C	0.5664	0.979	0.963	0.996	-0.0208	0.0085	85934	401577	20	20402440	20	20402440	*	rs6046832	Y	20383084	rs6046832	T	C	0.5915	-0.0063	0.0018	0.00042	669983	20383084	20402440	20	20402440	20	20402440	*	Y	-2.44706	-3.5
20_20405301_T_G	rs6075653	20	20405301	T	G	-0.0219	0.978474	0.962464	0.995025	0.5776	11	rs6075653	0.01004	20	20405301	T	G	0.4224	1.022	1.005	1.039	0.0219	0.0085	85934	401577	20	20405301	20	20405301	*	rs6075653	K	20385945	rs6075653	T	G	0.3984	0.0072	0.0018	5.4e-05	675037	20385945	20405301	20	20405301	20	20405301	*	K	-2.57647	4
20_20405934_T_G	rs1536841	20	20405934	T	G	-0.0236	0.976562	0.960615	0.993049	0.5702	11	rs1536841	0.005318	20	20405934	T	G	0.4298	1.024	1.007	1.041	0.0236	0.0085	85934	401577	20	20405934	20	20405934	*	rs1536841	K	20386578	rs1536841	T	G	0.4066	0.0075	0.0018	3e-05	670198	20386578	20405934	20	20405934	20	20405934	*	K	-2.77647	4.16667
20_20406065_C_T	rs2180670	20	20406065	C	T	-0.0214	0.979	0.963	0.995	0.5732	10	rs2180670	0.0116	20	20406065	T	C	0.5732	0.979	0.963	0.995	-0.0214	0.0085	85934	401577	20	20406065	20	20406065	*	rs2180670	Y	20386709	rs2180670	T	C	0.5922	-0.0067	0.0018	0.00022	663485	20386709	20406065	20	20406065	20	20406065	*	Y	-2.51765	-3.72222
20_20408254_G_C	rs6035621	20	20408254	G	C	-0.0236	0.977	0.961	0.993	0.5914	5	rs6035621	0.005753	20	20408254	C	G	0.5914	0.977	0.961	0.993	-0.0236	0.0085	85934	401577	20	20408254	20	20408254	*	rs6035621	S	20388898	rs6035621	C	G	0.6113	-0.0066	0.0018	0.00025	672821	20388898	20408254	20	20408254	20	20408254	*	S	-2.77647	-3.66667
20_20408909_T_C	rs4813388	20	20408909	T	C	-0.0215	0.978474	0.962464	0.995025	0.5951	11	rs4813388	0.01191	20	20408909	T	C	0.4049	1.022	1.005	1.039	0.0215	0.0085	85934	401577	20	20408909	20	20408909	*	rs4813388	Y	20389553	rs4813388	T	C	0.3852	0.0074	0.0018	3.2e-05	680229	20389553	20408909	20	20408909	20	20408909	*	Y	-2.52941	4.11111
20_20411322_C_T	rs1543456	20	20411322	C	T	-0.0205	0.98	0.964	0.996	0.5709	10	rs1543456	0.01546	20	20411322	T	C	0.5709	0.98	0.964	0.996	-0.0205	0.0085	85934	401577	20	20411322	20	20411322	*	rs1543456	Y	20391966	rs1543456	T	C	0.5947	-0.0069	0.0018	0.00011	667507	20391966	20411322	20	20411322	20	20411322	*	Y	-2.41176	-3.83333
20_20412575_A_C	rs2068259	20	20412575	A	C	-0.021	0.979432	0.963391	0.996016	0.5966	11	rs2068259	0.01313	20	20412575	A	C	0.4034	1.021	1.004	1.038	0.021	0.0085	85934	401577	20	20412575	20	20412575	*	rs2068259	M	20393219	rs2068259	A	C	0.3832	0.0072	0.0018	5.8e-05	671502	20393219	20412575	20	20412575	20	20412575	*	M	-2.47059	4
20_20413630_G_A	rs6075655	20	20413630	G	A	-0.0218	0.978	0.962	0.995	0.5723	10	rs6075655	0.009696	20	20413630	A	G	0.5723	0.978	0.962	0.995	-0.0218	0.0084	85934	401577	20	20413630	20	20413630	*	rs6075655	R	20394274	rs6075655	A	G	0.5922	-0.0067	0.0018	0.0002	677461	20394274	20413630	20	20413630	20	20413630	*	R	-2.59524	-3.72222
20_20415152_T_C	rs913669	20	20415152	T	C	-0.0204	0.979432	0.963391	0.996016	0.5993	11	rs913669	0.01605	20	20415152	T	C	0.4007	1.021	1.004	1.038	0.0204	0.0085	85934	401577	20	20415152	20	20415152	*	rs913669	H	20395796	rs913669	T	C	0.3805	0.0073	0.0018	3.9e-05	689972	20395796	20415152	20	20415152	20	20415152	*	H	-2.4	4.05556
20_20417535_A_G	rs2038458	20	20417535	A	G	-0.0202	0.980392	0.963391	0.996016	0.6031	11	rs2038458	0.01769	20	20417535	A	G	0.3969	1.02	1.004	1.038	0.0202	0.0085	85934	401577	20	20417535	20	20417535	*	rs2038458	R	20398179	rs2038458	A	G	0.3767	0.0074	0.0018	3.5e-05	679585	20398179	20417535	20	20417535	20	20417535	*	R	-2.37647	4.11111
20_20417939_G_A	rs6046841	20	20417939	G	A	-0.0205	0.98	0.964	0.996	0.605	10	rs6046841	0.01555	20	20417939	A	G	0.605	0.98	0.964	0.996	-0.0205	0.0085	85934	401577	20	20417939	20	20417939	*	rs6046841	R	20398583	rs6046841	A	G	0.6236	-0.0077	0.0018	1.3e-05	691359	20398583	20417939	20	20417939	20	20417939	*	R	-2.41176	-4.27778
20_20418117_T_C	rs6046842	20	20418117	T	C	-0.0204	0.979432	0.963391	0.996016	0.6022	11	rs6046842	0.01633	20	20418117	T	C	0.3978	1.021	1.004	1.038	0.0204	0.0085	85934	401577	20	20418117	20	20418117	*	rs6046842	Y	20398761	rs6046842	T	C	0.3776	0.0077	0.0018	1.7e-05	686635	20398761	20418117	20	20418117	20	20418117	*	Y	-2.4	4.27778
20_20418332_T_C	rs6046843	20	20418332	T	C	-0.0197	0.980392	0.96432	0.997009	0.6036	11	rs6046843	0.02015	20	20418332	T	C	0.3964	1.02	1.003	1.037	0.0197	0.0085	85934	401577	20	20418332	20	20418332	*	rs6046843	Y	20398976	rs6046843	T	C	0.3759	0.0078	0.0018	1.4e-05	687657	20398976	20418332	20	20418332	20	20418332	*	Y	-2.31765	4.33333
20_20418455_T_C	rs6035624	20	20418455	T	C	-0.0202	0.980392	0.963391	0.996016	0.6031	11	rs6035624	0.01744	20	20418455	T	C	0.3969	1.02	1.004	1.038	0.0202	0.0085	85934	401577	20	20418455	20	20418455	*	rs6035624	Y	20399099	rs6035624	T	C	0.3763	0.0079	0.0018	1e-05	687006	20399099	20418455	20	20418455	20	20418455	*	Y	-2.37647	4.38889
20_20418527_A_T	rs6046844	20	20418527	A	T	-0.0201	0.980392	0.96432	0.997009	0.6032	6	rs6046844	0.01808	20	20418527	A	T	0.3968	1.02	1.003	1.037	0.0201	0.0085	85934	401577	20	20418527	20	20418527	*	rs6046844	W	20399171	rs6046844	A	T	0.3763	0.0076	0.0018	2.9e-05	675838	20399171	20418527	20	20418527	20	20418527	*	W	-2.36471	4.22222
20_20419085_C_T	rs6046845	20	20419085	C	T	-0.0208	0.979	0.963	0.996	0.6011	10	rs6046845	0.01436	20	20419085	T	C	0.6011	0.979	0.963	0.996	-0.0208	0.0085	85934	401577	20	20419085	20	20419085	*	rs6046845	Y	20399729	rs6046845	T	C	0.6216	-0.0077	0.0018	2.2e-05	674860	20399729	20419085	20	20419085	20	20419085	*	Y	-2.44706	-4.27778
20_20420576_T_C	rs2145242	20	20420576	T	C	-0.0181	0.982318	0.966184	0.999001	0.5974	11	rs2145242	0.0324	20	20420576	T	C	0.4026	1.018	1.001	1.035	0.0181	0.0085	85934	401577	20	20420576	20	20420576	*	rs2145242	Y	20401220	rs2145242	T	C	0.3841	0.0078	0.0018	1.3e-05	686048	20401220	20420576	20	20420576	20	20420576	*	Y	-2.12941	4.33333
20_20421006_A_G	rs4814975	20	20421006	A	G	-0.0204	0.979432	0.963391	0.996016	0.5927	11	rs4814975	0.01586	20	20421006	A	G	0.4073	1.021	1.004	1.038	0.0204	0.0085	85934	401577	20	20421006	20	20421006	*	rs4814975	R	20401650	rs4814975	A	G	0.3862	0.0074	0.0018	3.8e-05	672763	20401650	20421006	20	20421006	20	20421006	*	R	-2.4	4.11111
20_20423672_A_C	rs6075660	20	20423672	A	C	-0.0203	0.979432	0.963391	0.996016	0.5958	11	rs6075660	0.01659	20	20423672	A	C	0.4042	1.021	1.004	1.038	0.0203	0.0085	85934	401577	20	20423672	20	20423672	*	rs6075660	M	20404316	rs6075660	A	C	0.3823	0.0076	0.0018	2.5e-05	669327	20404316	20423672	20	20423672	20	20423672	*	M	-2.38824	4.22222
20_20425601_T_C	rs967269	20	20425601	T	C	-0.0172	0.983284	0.967118	0.999001	0.5944	11	rs967269	0.03701	20	20425601	T	C	0.4056	1.017	1.001	1.034	0.0172	0.0083	85934	401577	20	20425601	20	20425601	*	rs967269	Y	20406245	rs967269	T	C	0.3945	0.0076	0.0018	2e-05	681472	20406245	20425601	20	20425601	20	20425601	*	Y	-2.07229	4.22222
20_20427125_A_C	rs928070	20	20427125	A	C	-0.0206	0.979432	0.963391	0.996016	0.579	11	rs928070	0.01439	20	20427125	A	C	0.421	1.021	1.004	1.038	0.0206	0.0084	85934	401577	20	20427125	20	20427125	*	rs928070	M	20407769	rs928070	A	C	0.3952	0.0072	0.0018	6.4e-05	661028	20407769	20427125	20	20427125	20	20427125	*	M	-2.45238	4
20_20427138_A_G	rs928069	20	20427138	A	G	-0.02	0.980392	0.96432	0.996016	0.5886	11	rs928069	0.01737	20	20427138	A	G	0.4114	1.02	1.004	1.037	0.02	0.0084	85934	401577	20	20427138	20	20427138	*	rs928069	R	20407782	rs928069	A	G	0.3896	0.0071	0.0018	9.2e-05	664098	20407782	20427138	20	20427138	20	20427138	*	R	-2.38095	3.94444
20_20427592_T_G	rs6046854	20	20427592	T	G	-0.021	0.979432	0.963391	0.995025	0.5811	11	rs6046854	0.01237	20	20427592	T	G	0.4189	1.021	1.005	1.038	0.021	0.0084	85934	401577	20	20427592	20	20427592	*	rs6046854	K	20408236	rs6046854	T	G	0.3986	0.0077	0.0018	2e-05	677316	20408236	20427592	20	20427592	20	20427592	*	K	-2.5	4.27778
20_20427622_T_C	rs6046855	20	20427622	T	C	-0.0209	0.979432	0.963391	0.996016	0.5811	11	rs6046855	0.01268	20	20427622	T	C	0.4189	1.021	1.004	1.038	0.0209	0.0084	85934	401577	20	20427622	20	20427622	*	rs6046855	Y	20408266	rs6046855	T	C	0.3987	0.0077	0.0018	1.8e-05	677209	20408266	20427622	20	20427622	20	20427622	*	Y	-2.4881	4.27778
20_20427669_T_C	rs6046856	20	20427669	T	C	-0.0212	0.979432	0.963391	0.995025	0.5816	11	rs6046856	0.01148	20	20427669	T	C	0.4184	1.021	1.005	1.038	0.0212	0.0084	85934	401577	20	20427669	20	20427669	*	rs6046856	Y	20408313	rs6046856	T	C	0.3985	0.0078	0.0018	1.4e-05	676573	20408313	20427669	20	20427669	20	20427669	*	Y	-2.52381	4.33333
20_20427749_T_A	rs6081998	20	20427749	T	A	-0.0194	0.981	0.965	0.997	0.5881	5	rs6081998	0.02134	20	20427749	A	T	0.5881	0.981	0.965	0.997	-0.0194	0.0084	85934	401577	20	20427749	20	20427749	*	rs6081998	W	20408393	rs6081998	A	T	0.6067	-0.008	0.0018	1.1e-05	681544	20408393	20427749	20	20427749	20	20427749	*	W	-2.30952	-4.44444
20_20428629_T_A	rs6035626	20	20428629	T	A	-0.0194	0.981	0.965	0.997	0.598	5	rs6035626	0.02218	20	20428629	A	T	0.598	0.981	0.965	0.997	-0.0194	0.0085	85934	401577	20	20428629	20	20428629	*	rs6035626	W	20409273	rs6035626	A	T	0.6164	-0.0075	0.0018	3.9e-05	675149	20409273	20428629	20	20428629	20	20428629	*	W	-2.28235	-4.16667
20_20428880_G_A	rs2328513	20	20428880	G	A	-0.0216	0.979	0.963	0.995	0.5773	10	rs2328513	0.009885	20	20428880	A	G	0.5773	0.979	0.963	0.995	-0.0216	0.0084	85934	401577	20	20428880	20	20428880	*	rs2328513	R	20409524	rs2328513	A	G	0.5951	-0.0077	0.0018	2.4e-05	670711	20409524	20428880	20	20428880	20	20428880	*	R	-2.57143	-4.27778
20_20429094_T_G	rs2328514	20	20429094	T	G	-0.0195	0.980392	0.96432	0.997009	0.5993	11	rs2328514	0.02144	20	20429094	T	G	0.4007	1.02	1.003	1.037	0.0195	0.0085	85934	401577	20	20429094	20	20429094	*	rs2328514	K	20409738	rs2328514	T	G	0.3836	0.0071	0.0018	7.2e-05	705491	20409738	20429094	20	20429094	20	20429094	*	K	-2.29412	3.94444
20_20430057_C_T	rs6075661	20	20430057	C	T	-0.0211	0.979	0.963	0.995	0.5819	10	rs6075661	0.01272	20	20430057	T	C	0.5819	0.979	0.963	0.995	-0.0211	0.0084	85934	401577	20	20430057	20	20430057	*	rs6075661	Y	20410701	rs6075661	T	C	0.6012	-0.0067	0.0019	0.00032	646432	20410701	20430057	20	20430057	20	20430057	*	Y	-2.5119	-3.52632
20_20939929_C_G	rs6047161	20	20939929	C	G	0.0003	1	0.982318	1.01833	0.7248	6	rs6047161	0.9767	20	20939929	C	G	0.2752	1	0.982	1.018	-0.0003	0.0092	85934	401577	20	20939929	20	20939929	*	rs6047161	S	20920572	rs6047161	C	G	0.2808	0.0072	0.0019	0.00022	689422	20920572	20939929	20	20939929	20	20939929	*	S	0.0326087	3.78947
20_20970233_G_A	rs6047176	20	20970233	G	A	-0.0004	1	0.982	1.018	0.7184	10	rs6047176	0.9615	20	20970233	A	G	0.7184	1	0.982	1.018	-0.0004	0.0091	85934	401577	20	20970233	20	20970233	*	rs6047176	R	20950874	rs6047176	A	G	0.708	-0.0067	0.0019	0.00049	685582	20950874	20970233	20	20970233	20	20970233	*	R	-0.043956	-3.52632
20_20977146_C_T	rs996624	20	20977146	C	T	-0.0033	0.997	0.979	1.015	0.6979	10	rs996624	0.7194	20	20977146	T	C	0.6979	0.997	0.979	1.015	-0.0033	0.0091	85934	401577	20	20977146	20	20977146	*	rs996624	Y	20957787	rs996624	T	C	0.6938	-0.0069	0.0019	0.00038	674650	20957787	20977146	20	20977146	20	20977146	*	Y	-0.362637	-3.63158
20_21076181_G_A	rs6035773	20	21076181	G	A	0.0045	1.005	0.981	1.029	0.1305	10	rs6035773	0.7084	20	21076181	A	G	0.1305	1.005	0.981	1.029	0.0045	0.0121	85934	401577	20	21076181	20	21076181	*	rs6035773	R	21056822	rs6035773	A	G	0.1192	0.0103	0.0027	0.00011	691446	21056822	21076181	20	21076181	20	21076181	*	R	0.371901	3.81481
20_21078826_G_A	rs10460651	20	21078826	G	A	0.0051	1.005	0.982	1.029	0.1304	10	rs10460651	0.671	20	21078826	A	G	0.1304	1.005	0.982	1.029	0.0051	0.0121	85934	401577	20	21078826	20	21078826	*	rs10460651	R	21059467	rs10460651	A	G	0.1192	0.0103	0.0027	0.00011	691370	21059467	21078826	20	21078826	20	21078826	*	R	0.421488	3.81481
20_21082025_A_G	rs6132397	20	21082025	A	G	0.0046	1.00503	0.980392	1.02881	0.1251	11	rs6132397	0.7094	20	21082025	A	G	0.8749	0.995	0.972	1.02	-0.0046	0.0123	85934	401577	20	21082025	20	21082025	*	rs6132397	R	21062666	rs6132397	A	G	0.883	-0.0103	0.0027	0.00015	691532	21062666	21082025	20	21082025	20	21082025	*	R	0.373984	-3.81481
20_21082113_T_C	rs6047239	20	21082113	T	C	0.0048	1.00503	0.981354	1.02881	0.125	11	rs6047239	0.6978	20	21082113	T	C	0.875	0.995	0.972	1.019	-0.0048	0.0123	85934	401577	20	21082113	20	21082113	*	rs6047239	Y	21062754	rs6047239	T	C	0.8831	-0.0105	0.0028	0.00014	690301	21062754	21082113	20	21082113	20	21082113	*	Y	0.390244	-3.75
20_21084844_C_T	rs11087340	20	21084844	C	T	0.0056	1.006	0.982	1.03	0.1303	10	rs11087340	0.6415	20	21084844	T	C	0.1303	1.006	0.982	1.03	0.0056	0.0121	85934	401577	20	21084844	20	21084844	*	rs11087340	Y	21065485	rs11087340	T	C	0.1207	0.0102	0.0027	0.00014	691415	21065485	21084844	20	21084844	20	21084844	*	Y	0.46281	3.77778
20_21084909_A_G	rs11087341	20	21084909	A	G	0.005	1.00503	0.981354	1.02987	0.125	11	rs11087341	0.6827	20	21084909	A	G	0.875	0.995	0.971	1.019	-0.005	0.0123	85934	401577	20	21084909	20	21084909	*	rs11087341	R	21065550	rs11087341	A	G	0.8831	-0.0105	0.0027	0.00011	691412	21065550	21084909	20	21084909	20	21084909	*	R	0.406504	-3.88889
20_21087747_C_A	rs6137252	20	21087747	C	A	0.0043	1.004	0.98	1.029	0.1244	10	rs6137252	0.7246	20	21087747	A	C	0.1244	1.004	0.98	1.029	0.0043	0.0123	85934	401577	20	21087747	20	21087747	*	rs6137252	M	21068388	rs6137252	A	C	0.1171	0.01	0.0027	0.0002	685615	21068388	21087747	20	21087747	20	21087747	*	M	0.349593	3.7037
20_21087840_T_A	rs6137254	20	21087840	T	A	0.005	1.005	0.981	1.03	0.125	5	rs6137254	0.686	20	21087840	A	T	0.125	1.005	0.981	1.03	0.005	0.0123	85934	401577	20	21087840	20	21087840	*	rs6137254	W	21068481	rs6137254	A	T	0.1172	0.0107	0.0027	7.2e-05	691775	21068481	21087840	20	21087840	20	21087840	*	W	0.406504	3.96296
20_21087893_C_T	rs6137255	20	21087893	C	T	0.0054	1.005	0.981	1.03	0.125	10	rs6137255	0.6628	20	21087893	T	C	0.125	1.005	0.981	1.03	0.0054	0.0123	85934	401577	20	21087893	20	21087893	*	rs6137255	Y	21068534	rs6137255	T	C	0.1177	0.0106	0.0027	8.9e-05	691556	21068534	21087893	20	21087893	20	21087893	*	Y	0.439024	3.92593
20_21088758_A_G	rs6047241	20	21088758	A	G	0.0055	1.00503	0.982318	1.02987	0.1295	11	rs6047241	0.6478	20	21088758	A	G	0.8705	0.995	0.971	1.018	-0.0055	0.0121	85934	401577	20	21088758	20	21088758	*	rs6047241	R	21069399	rs6047241	A	G	0.8799	-0.0102	0.0027	0.00013	691599	21069399	21088758	20	21088758	20	21088758	*	R	0.454545	-3.77778
20_21089487_G_C	rs6047242	20	21089487	G	C	0.0053	1.005	0.981	1.03	0.125	5	rs6047242	0.6686	20	21089487	C	G	0.125	1.005	0.981	1.03	0.0053	0.0123	85934	401577	20	21089487	20	21089487	*	rs6047242	S	21070128	rs6047242	C	G	0.1172	0.0108	0.0027	6.4e-05	691840	21070128	21089487	20	21089487	20	21089487	*	S	0.430894	4
20_21093483_G_A	rs2295520	20	21093483	G	A	0.0058	1.006	0.982	1.03	0.1258	10	rs2295520	0.6358	20	21093483	A	G	0.1258	1.006	0.982	1.03	0.0058	0.0123	85934	401577	20	21093483	20	21093483	*	rs2295520	R	21074124	rs2295520	A	G	0.119	0.011	0.0027	4.8e-05	691451	21074124	21093483	20	21093483	20	21093483	*	R	0.471545	4.07407
20_21093787_G_A	rs6137259	20	21093787	G	A	0.0049	1.005	0.982	1.029	0.132	10	rs6137259	0.6865	20	21093787	A	G	0.132	1.005	0.982	1.029	0.0049	0.012	85934	401577	20	21093787	20	21093787	*	rs6137259	R	21074428	rs6137259	A	G	0.1236	0.0109	0.0026	3.7e-05	691275	21074428	21093787	20	21093787	20	21093787	*	R	0.408333	4.19231
20_21096463_G_A	rs910976	20	21096463	G	A	0.0293	1.03	0.981	1.08	0.0305	10	rs910976	0.2323	20	21096463	A	G	0.0305	1.03	0.981	1.08	0.0293	0.0245	85934	401577	20	21096463	20	21096463	*	rs910976	R	21077104	rs910976	A	G	0.03151	0.0213	0.0051	3.1e-05	691937	21077104	21096463	20	21096463	20	21096463	*	R	1.19592	4.17647
20_21096902_T_A	rs4141922	20	21096902	T	A	0.0098	1.01	0.988	1.032	0.1574	5	rs4141922	0.3807	20	21096902	A	T	0.1574	1.01	0.988	1.032	0.0098	0.0112	85934	401577	20	21096902	20	21096902	*	rs4141922	W	21077543	rs4141922	A	T	0.1517	0.0139	0.0024	1.2e-08	691519	21077543	21096902	20	21096902	20	21096902	*	W	0.875	5.79167
20_21097131_C_T	rs4815020	20	21097131	C	T	0.0264	1.027	0.981	1.075	0.0336	10	rs4815020	0.2598	20	21097131	T	C	0.0336	1.027	0.981	1.075	0.0264	0.0234	85934	401577	20	21097131	20	21097131	*	rs4815020	Y	21077772	rs4815020	T	C	0.03373	0.0199	0.0049	5.4e-05	680466	21077772	21097131	20	21097131	20	21097131	*	Y	1.12821	4.06122
20_21097262_A_G	rs6047244	20	21097262	A	G	0.0066	1.00705	0.987167	1.02669	0.204	11	rs6047244	0.5152	20	21097262	A	G	0.796	0.993	0.974	1.013	-0.0066	0.0102	85934	401577	20	21097262	20	21097262	*	rs6047244	R	21077903	rs6047244	A	G	0.8006	-0.0096	0.0022	1.7e-05	690643	21077903	21097262	20	21097262	20	21097262	*	R	0.647059	-4.36364
20_21097296_T_C	rs6137260	20	21097296	T	C	0.0051	1.00503	0.981354	1.02987	0.1252	11	rs6137260	0.6759	20	21097296	T	C	0.8748	0.995	0.971	1.019	-0.0051	0.0123	85934	401577	20	21097296	20	21097296	*	rs6137260	Y	21077937	rs6137260	T	C	0.8807	-0.0109	0.0027	5.3e-05	691759	21077937	21097296	20	21097296	20	21097296	*	Y	0.414634	-4.03704
20_21097415_T_C	rs6035780	20	21097415	T	C	0.0243	1.02459	0.980392	1.07066	0.0367	11	rs6035780	0.2815	20	21097415	T	C	0.9633	0.976	0.934	1.02	-0.0243	0.0225	85934	401577	20	21097415	20	21097415	*	rs6035780	B	21078056	rs6035780	T	C	0.96498	-0.0196	0.0048	4.2e-05	690951	21078056	21097415	20	21097415	20	21097415	*	B	1.08	-4.08333
20_21097432_A_T	rs6047245	20	21097432	A	T	0.0254	1.02564	0.981354	1.07181	0.0374	6	rs6047245	0.2572	20	21097432	A	T	0.9626	0.975	0.933	1.019	-0.0254	0.0224	85934	401577	20	21097432	20	21097432	*	rs6047245	W	21078073	rs6047245	A	T	0.96381	-0.0183	0.0048	0.00013	680328	21078073	21097432	20	21097432	20	21097432	*	W	1.13393	-3.8125
20_21097896_G_A	rs6137261	20	21097896	G	A	0.0295	1.03	0.982	1.081	0.0305	10	rs6137261	0.2278	20	21097896	A	G	0.0305	1.03	0.982	1.081	0.0295	0.0245	85934	401577	20	21097896	20	21097896	*	rs6137261	R	21078537	rs6137261	A	G	0.03175	0.0216	0.0051	2.3e-05	691750	21078537	21097896	20	21097896	20	21097896	*	R	1.20408	4.23529
20_21098378_T_C	rs6132399	20	21098378	T	C	0.0044	1.00402	0.980392	1.02881	0.1242	11	rs6132399	0.722	20	21098378	T	C	0.8758	0.996	0.972	1.02	-0.0044	0.0123	85934	401577	20	21098378	20	21098378	*	rs6132399	Y	21079019	rs6132399	T	C	0.8807	-0.0106	0.0027	8.4e-05	691321	21079019	21098378	20	21098378	20	21098378	*	Y	0.357724	-3.92593
20_21098915_G_A	rs6047246	20	21098915	G	A	0.0261	1.026	0.982	1.073	0.0375	10	rs6047246	0.2445	20	21098915	A	G	0.0375	1.026	0.982	1.073	0.0261	0.0224	85934	401577	20	21098915	20	21098915	*	rs6047246	R	21079556	rs6047246	A	G	0.0383	0.0188	0.0048	8e-05	691922	21079556	21098915	20	21098915	20	21098915	*	R	1.16518	3.91667
20_21099613_T_C	rs6137263	20	21099613	T	C	0.0101	1.0101	0.988142	1.03306	0.1578	11	rs6137263	0.3679	20	21099613	T	C	0.8422	0.99	0.968	1.012	-0.0101	0.0112	85934	401577	20	21099613	20	21099613	*	rs6137263	Y	21080254	rs6137263	T	C	0.8454	-0.0138	0.0024	1.3e-08	692100	21080254	21099613	20	21099613	20	21099613	*	Y	0.901786	-5.75
20_21100317_C_A	rs4141923	20	21100317	C	A	0.0092	1.009	0.988	1.031	0.1615	10	rs4141923	0.4049	20	21100317	A	C	0.1615	1.009	0.988	1.031	0.0092	0.0111	85934	401577	20	21100317	20	21100317	*	rs4141923	M	21080958	rs4141923	A	C	0.1566	0.0134	0.0024	2.9e-08	692266	21080958	21100317	20	21100317	20	21100317	*	M	0.828829	5.58333
20_21100716_C_T	rs2236174	20	21100716	C	T	0.0081	1.008	0.986	1.031	0.1538	10	rs2236174	0.4708	20	21100716	T	C	0.1538	1.008	0.986	1.031	0.0081	0.0113	85934	401577	20	21100716	20	21100716	*	rs2236174	Y	21081357	rs2236174	T	C	0.1608	0.0134	0.0025	5.4e-08	692285	21081357	21100716	20	21100716	20	21100716	*	Y	0.716814	5.36
20_21100847_C_T	rs2236176	20	21100847	C	T	0.0085	1.009	0.987	1.031	0.1609	10	rs2236176	0.4466	20	21100847	T	C	0.1609	1.009	0.987	1.031	0.0085	0.0111	85934	401577	20	21100847	20	21100847	*	rs2236176	Y	21081488	rs2236176	T	C	0.1672	0.0134	0.0023	3.8e-09	795548	21081488	21100847	20	21100847	20	21100847	*	Y	0.765766	5.82609
20_21100953_G_T	rs2236177	20	21100953	G	T	-0.0276	0.973	0.914	1.035	0.0179	10	rs2236177	0.3851	20	21100953	T	G	0.0179	0.973	0.914	1.035	-0.0276	0.0318	85502	400497	20	21100953	20	21100953	*	rs2236177	K	21081594	rs2236177	T	G	0.0273	0.0268	0.0065	3.3e-05	678546	21081594	21100953	20	21100953	20	21100953	*	K	-0.867925	4.12308
20_21107858_C_G	rs6047251	20	21107858	C	G	0.0069	1.00705	0.985222	1.02987	0.1555	6	rs6047251	0.5397	20	21107858	C	G	0.8445	0.993	0.971	1.015	-0.0069	0.0113	85934	401577	20	21107858	20	21107858	*	rs6047251	S	21088499	rs6047251	C	G	0.835	-0.0135	0.0025	5.6e-08	683493	21088499	21107858	20	21107858	20	21107858	*	S	0.610619	-5.4
20_21109681_A_G	rs4813411	20	21109681	A	G	0.0066	1.00705	0.985222	1.02881	0.1582	11	rs4813411	0.5598	20	21109681	A	G	0.8418	0.993	0.972	1.015	-0.0066	0.0112	85934	401577	20	21109681	20	21109681	*	rs4813411	R	21090322	rs4813411	A	G	0.8349	-0.0132	0.0025	8e-08	688505	21090322	21109681	20	21109681	20	21109681	*	R	0.589286	-5.28
20_21349312_A_G	rs9917457	20	21349312	A	G	-0.0078	0.992063	0.957854	1.02775	0.0562	11	rs9917457	0.6611	20	21349312	A	G	0.9438	1.008	0.973	1.044	0.0078	0.0178	85934	401577	20	21349312	20	21349312	*	rs9917457	R	21329950	rs9917457	A	G	0.94697	-0.0186	0.0039	2.3e-06	685865	21329950	21349312	20	21349312	20	21349312	*	R	-0.438202	-4.76923
20_21382284_A_G	rs16982707	20	21382284	A	G	-0.0079	0.992063	0.958773	1.02669	0.0571	11	rs16982707	0.6526	20	21382284	A	G	0.9429	1.008	0.974	1.043	0.0079	0.0176	85934	401577	20	21382284	20	21382284	*	rs16982707	R	21362922	rs16982707	A	G	0.94662	-0.0197	0.0039	5.7e-07	691367	21362922	21382284	20	21382284	20	21382284	*	R	-0.448864	-5.05128
20_21382440_G_C	rs16982710	20	21382440	G	C	-0.0078	0.992	0.958	1.027	0.0571	5	rs16982710	0.6589	20	21382440	C	G	0.0571	0.992	0.958	1.027	-0.0078	0.0177	85934	401577	20	21382440	20	21382440	*	rs16982710	S	21363078	rs16982710	C	G	0.05338	0.0195	0.0039	6.7e-07	691367	21363078	21382440	20	21382440	20	21382440	*	S	-0.440678	5
20_21384341_C_T	rs7273533	20	21384341	C	T	-0.0081	0.992	0.958	1.027	0.0571	10	rs7273533	0.6456	20	21384341	T	C	0.0571	0.992	0.958	1.027	-0.0081	0.0177	85934	401577	20	21384341	20	21384341	*	rs7273533	Y	21364979	rs7273533	T	C	0.05507	0.0196	0.0039	6.7e-07	691374	21364979	21384341	20	21384341	20	21384341	*	Y	-0.457627	5.02564
20_21400483_C_T	rs1409818	20	21400483	C	T	-0.0092	0.991	0.965	1.017	0.1042	10	rs1409818	0.4895	20	21400483	T	C	0.1042	0.991	0.965	1.017	-0.0092	0.0133	85934	401577	20	21400483	20	21400483	*	rs1409818	Y	21381121	rs1409818	T	C	0.1156	0.0201	0.0029	2.5e-12	690984	21381121	21400483	20	21400483	20	21400483	*	Y	-0.691729	6.93103
20_21426222_C_G	rs13039059	20	21426222	C	G	-0.0115	0.988142	0.963391	1.01523	0.102	6	rs13039059	0.3905	20	21426222	C	G	0.898	1.012	0.985	1.038	0.0115	0.0134	85934	401577	20	21426222	20	21426222	*	rs13039059	S	21406860	rs13039059	C	G	0.8933	-0.0198	0.0029	5.2e-12	691489	21406860	21426222	20	21426222	20	21426222	*	S	-0.858209	-6.82759
20_21430599_A_C	rs12625687	20	21430599	A	C	-0.0121	0.988142	0.962464	1.0142	0.1016	11	rs12625687	0.368	20	21430599	A	C	0.8984	1.012	0.986	1.039	0.0121	0.0134	85934	401577	20	21430599	20	21430599	*	rs12625687	M	21411237	rs12625687	A	C	0.8935	-0.02	0.0029	3.6e-12	691563	21411237	21430599	20	21430599	20	21430599	*	M	-0.902985	-6.89655
20_21434361_A_T	rs4813427	20	21434361	A	T	-0.0127	0.987167	0.961538	1.01317	0.1024	6	rs4813427	0.3436	20	21434361	A	T	0.8976	1.013	0.987	1.04	0.0127	0.0134	85934	401577	20	21434361	20	21434361	*	rs4813427	H	21414999	rs4813427	A	T	0.8931	-0.0199	0.0029	3.9e-12	691344	21414999	21434361	20	21434361	20	21434361	*	H	-0.947761	-6.86207
20_21448047_T_G	rs8125958	20	21448047	T	G	-0.0165	0.983284	0.962464	1.00604	0.1524	11	rs8125958	0.1458	20	21448047	T	G	0.8476	1.017	0.994	1.039	0.0165	0.0113	85934	401577	20	21448047	20	21448047	*	rs8125958	K	21428685	rs8125958	T	G	0.8431	-0.0116	0.0024	1.9e-06	691924	21428685	21448047	20	21448047	20	21448047	*	K	-1.46018	-4.83333
20_21450118_A_G	rs12626076	20	21450118	A	G	-0.0118	0.988142	0.962464	1.0142	0.1025	11	rs12626076	0.3779	20	21450118	A	G	0.8975	1.012	0.986	1.039	0.0118	0.0134	85934	401577	20	21450118	20	21450118	*	rs12626076	R	21430756	rs12626076	A	G	0.8932	-0.0187	0.0027	5.3e-12	792849	21430756	21450118	20	21450118	20	21450118	*	R	-0.880597	-6.92593
20_21454319_T_C	rs2145816	20	21454319	T	C	-0.0117	0.988142	0.963391	1.0142	0.1036	11	rs2145816	0.3807	20	21454319	T	C	0.8964	1.012	0.986	1.038	0.0117	0.0133	85934	401577	20	21454319	20	21454319	*	rs2145816	Y	21434957	rs2145816	T	C	0.893	-0.0191	0.0029	3.1e-11	687921	21434957	21454319	20	21454319	20	21454319	*	Y	-0.879699	-6.58621
20_21459182_A_G	rs8116853	20	21459182	A	G	-0.0123	0.988142	0.961538	1.0142	0.0996	11	rs8116853	0.3657	20	21459182	A	G	0.9004	1.012	0.986	1.04	0.0123	0.0136	85934	401577	20	21459182	20	21459182	*	rs8116853	R	21439820	rs8116853	A	G	0.8963	-0.0184	0.0028	2.7e-11	793249	21439820	21459182	20	21459182	20	21459182	*	R	-0.904412	-6.57143
20_21470501_G_A	rs813393	20	21470501	G	A	-0.0061	0.994	0.967	1.022	0.094	10	rs813393	0.6637	20	21470501	A	G	0.094	0.994	0.967	1.022	-0.0061	0.014	85934	401577	20	21470501	20	21470501	*	rs813393	R	21451139	rs813393	A	G	0.09869	0.016	0.003	7.9e-08	691392	21451139	21470501	20	21470501	20	21470501	*	R	-0.435714	5.33333
20_21498425_A_G	rs13042739	20	21498425	A	G	0.0046	1.00503	0.980392	1.02881	0.1258	11	rs13042739	0.7066	20	21498425	A	G	0.8742	0.995	0.972	1.02	-0.0046	0.0123	85934	401577	20	21498425	20	21498425	*	rs13042739	R	21479063	rs13042739	A	G	0.871	-0.0121	0.0026	4.1e-06	685180	21479063	21498425	20	21498425	20	21498425	*	R	0.373984	-4.65385
20_21502831_A_T	rs13036324	20	21502831	A	T	0.0024	1.002	0.978474	1.02669	0.1255	6	rs13036324	0.843	20	21502831	A	T	0.8745	0.998	0.974	1.022	-0.0024	0.0123	85934	401577	20	21502831	20	21502831	*	rs13036324	W	21483469	rs13036324	A	T	0.8725	-0.0119	0.0026	5.7e-06	685993	21483469	21502831	20	21502831	20	21502831	*	W	0.195122	-4.57692
20_21518226_C_G	rs4462845	20	21518226	C	G	-0.0119	0.988142	0.970874	1.00604	0.2882	6	rs4462845	0.1841	20	21518226	C	G	0.7118	1.012	0.994	1.03	0.0119	0.009	85934	401577	20	21518226	20	21518226	*	rs4462845	S	21498864	rs4462845	C	G	0.7009	0.0069	0.0019	0.00032	684193	21498864	21518226	20	21518226	20	21518226	*	S	-1.32222	3.63158
20_21524739_C_T	rs4815047	20	21524739	C	T	0.001	1.001	0.977	1.025	0.1271	10	rs4815047	0.9363	20	21524739	T	C	0.1271	1.001	0.977	1.025	0.001	0.0122	85934	401577	20	21524739	20	21524739	*	rs4815047	Y	21505377	rs4815047	T	C	0.1314	0.0117	0.0026	5.5e-06	692190	21505377	21524739	20	21524739	20	21524739	*	Y	0.0819672	4.5
20_21529324_A_G	rs2208582	20	21529324	A	G	0.0006	1.001	0.977517	1.02459	0.1285	11	rs2208582	0.958	20	21529324	A	G	0.8715	0.999	0.976	1.023	-0.0006	0.0121	85934	401577	20	21529324	20	21529324	*	rs2208582	R	21509962	rs2208582	A	G	0.868	-0.0116	0.0026	7.9e-06	686395	21509962	21529324	20	21529324	20	21529324	*	R	0.0495868	-4.46154
20_21544084_C_T	rs11087353	20	21544084	C	T	-0.002	0.998	0.974	1.022	0.1259	10	rs11087353	0.8725	20	21544084	T	C	0.1259	0.998	0.974	1.022	-0.002	0.0122	85934	401577	20	21544084	20	21544084	*	rs11087353	Y	21524722	rs11087353	T	C	0.1309	0.0108	0.0025	1.2e-05	791670	21524722	21544084	20	21544084	20	21544084	*	Y	-0.163934	4.32
20_22477015_A_G	rs2404164	20	22477015	A	G	0.0101	1.0101	0.97371	1.04822	0.0506	11	rs2404164	0.5908	20	22477015	A	G	0.9494	0.99	0.954	1.027	-0.0101	0.0188	85934	401577	20	22477015	20	22477015	*	rs2404164	R	22457653	rs2404164	A	G	0.95533	0.0151	0.0043	0.00048	649432	22457653	22477015	20	22477015	20	22477015	*	R	0.537234	3.51163
20_22482199_T_G	rs7269344	20	22482199	T	G	0.0123	1.01215	0.97561	1.05042	0.0506	11	rs7269344	0.5131	20	22482199	T	G	0.9494	0.988	0.952	1.025	-0.0123	0.0188	85934	401577	20	22482199	20	22482199	*	rs7269344	K	22462837	rs7269344	T	G	0.95533	0.0154	0.0043	0.00038	648936	22462837	22482199	20	22482199	20	22482199	*	K	0.654255	3.5814
20_22500136_G_A	rs12624557	20	22500136	G	A	-0.0288	0.972	0.935	1.01	0.0471	10	rs12624557	0.1449	20	22500136	A	G	0.0471	0.972	0.935	1.01	-0.0288	0.0198	85934	401577	20	22500136	20	22500136	*	rs12624557	R	22480774	rs12624557	A	G	0.04549	0.019	0.0046	3.5e-05	648177	22480774	22500136	20	22500136	20	22500136	*	R	-1.45455	4.13043
20_24522894_A_G	rs13041233	20	24522894	A	G	0.0019	1.002	0.983284	1.02041	0.249	11	rs13041233	0.8388	20	24522894	A	G	0.751	0.998	0.98	1.017	-0.0019	0.0095	85934	401577	20	24522894	20	24522894	*	rs13041233	R	24503530	rs13041233	A	G	0.7407	-0.0082	0.0021	8.2e-05	669050	24503530	24522894	20	24522894	20	24522894	*	R	0.2	-3.90476
20_24559305_G_A	rs6083555	20	24559305	G	A	-0.0086	0.991	0.974	1.009	0.3039	10	rs6083555	0.331	20	24559305	A	G	0.3039	0.991	0.974	1.009	-0.0086	0.0089	85934	401577	20	24559305	20	24559305	*	rs6083555	R	24539941	rs6083555	A	G	0.3107	0.0075	0.0019	7.6e-05	690778	24539941	24559305	20	24559305	20	24559305	*	R	-0.966292	3.94737
20_24565295_C_T	rs1980821	20	24565295	C	T	-0.0085	0.992	0.974	1.009	0.3024	10	rs1980821	0.3356	20	24565295	T	C	0.3024	0.992	0.974	1.009	-0.0085	0.0089	85934	401577	20	24565295	20	24565295	*	rs1980821	Y	24545931	rs1980821	T	C	0.3086	0.0073	0.0019	9.7e-05	690776	24545931	24565295	20	24565295	20	24565295	*	Y	-0.955056	3.84211
20_24565448_C_T	rs1980822	20	24565448	C	T	-0.0084	0.992	0.974	1.009	0.3024	10	rs1980822	0.3417	20	24565448	T	C	0.3024	0.992	0.974	1.009	-0.0084	0.0089	85934	401577	20	24565448	20	24565448	*	rs1980822	Y	24546084	rs1980822	T	C	0.3088	0.0072	0.0019	0.00012	690131	24546084	24565448	20	24565448	20	24565448	*	Y	-0.94382	3.78947
20_24566225_C_T	rs8126241	20	24566225	C	T	-0.0086	0.991	0.974	1.009	0.3196	10	rs8126241	0.3261	20	24566225	T	C	0.3196	0.991	0.974	1.009	-0.0086	0.0088	85934	401577	20	24566225	20	24566225	*	rs8126241	Y	24546861	rs8126241	T	C	0.3319	0.0075	0.0019	6e-05	687192	24546861	24566225	20	24566225	20	24566225	*	Y	-0.977273	3.94737
20_24566508_C_T	rs13039850	20	24566508	C	T	-0.0097	0.99	0.974	1.007	0.3498	10	rs13039850	0.2555	20	24566508	T	C	0.3498	0.99	0.974	1.007	-0.0097	0.0086	85934	401577	20	24566508	20	24566508	*	rs13039850	Y	24547144	rs13039850	T	C	0.3536	0.0071	0.0018	0.00011	687039	24547144	24566508	20	24566508	20	24566508	*	Y	-1.12791	3.94444
20_24576891_T_C	rs727409	20	24576891	T	C	0.0074	1.00705	0.990099	1.02459	0.6804	11	rs727409	0.3971	20	24576891	T	C	0.3196	0.993	0.976	1.01	-0.0074	0.0088	85934	401577	20	24576891	20	24576891	*	rs727409	Y	24557527	rs727409	T	C	0.3236	0.007	0.0019	0.00017	686899	24557527	24576891	20	24576891	20	24576891	*	Y	0.840909	3.68421
20_24577496_T_C	rs4815279	20	24577496	T	C	0.0071	1.00705	0.990099	1.02459	0.6788	11	rs4815279	0.4197	20	24577496	T	C	0.3212	0.993	0.976	1.01	-0.0071	0.0088	85934	401577	20	24577496	20	24577496	*	rs4815279	Y	24558132	rs4815279	T	C	0.3231	0.0072	0.0019	0.00011	686719	24558132	24577496	20	24577496	20	24577496	*	Y	0.806818	3.78947
20_24586719_G_A	rs7271447	20	24586719	G	A	0.0119	1.012	0.995	1.029	0.367	10	rs7271447	0.1606	20	24586719	A	G	0.367	1.012	0.995	1.029	0.0119	0.0085	85934	401577	20	24586719	20	24586719	*	rs7271447	R	24567355	rs7271447	A	G	0.3752	-0.008	0.0018	1.4e-05	623217	24567355	24586719	20	24586719	20	24586719	*	R	1.4	-4.44444
20_24586731_C_A	rs6036843	20	24586731	C	A	0.012	1.012	0.996	1.029	0.372	10	rs6036843	0.1544	20	24586731	A	C	0.372	1.012	0.996	1.029	0.012	0.0084	85934	401577	20	24586731	20	24586731	*	rs6036843	M	24567367	rs6036843	A	C	0.3787	-0.0081	0.0018	6.4e-06	677028	24567367	24586731	20	24586731	20	24586731	*	M	1.42857	-4.5
20_24588321_A_T	rs13041960	20	24588321	A	T	-0.0027	0.997009	0.978474	1.01626	0.2233	6	rs13041960	0.7848	20	24588321	A	T	0.7767	1.003	0.984	1.022	0.0027	0.0098	85934	401577	20	24588321	20	24588321	*	rs13041960	W	24568957	rs13041960	A	T	0.7751	-0.0107	0.0021	4.7e-07	686516	24568957	24588321	20	24588321	20	24588321	*	W	-0.27551	-5.09524
20_24590844_G_A	rs7268862	20	24590844	G	A	0.024	1.024	1.005	1.044	0.2325	10	rs7268862	0.01272	20	24590844	A	G	0.2325	1.024	1.005	1.044	0.024	0.0096	85934	401577	20	24590844	20	24590844	*	rs7268862	R	24571480	rs7268862	A	G	0.2453	-0.0094	0.002	3.6e-06	687388	24571480	24590844	20	24590844	20	24590844	*	R	2.5	-4.7
20_24591410_A_T	rs6049798	20	24591410	A	T	0.0111	1.01112	0.995025	1.02775	0.3838	6	rs6049798	0.1832	20	24591410	A	T	0.6162	0.989	0.973	1.005	-0.0111	0.0084	85934	401577	20	24591410	20	24591410	*	rs6049798	W	24572046	rs6049798	A	T	0.6097	0.0082	0.0018	3.6e-06	683285	24572046	24591410	20	24591410	20	24591410	*	W	1.32143	4.55556
20_24591695_T_A	rs4815280	20	24591695	T	A	0.0111	1.011	0.994	1.028	0.3608	5	rs4815280	0.1893	20	24591695	A	T	0.3608	1.011	0.994	1.028	0.0111	0.0085	85934	401577	20	24591695	20	24591695	*	rs4815280	W	24572331	rs4815280	A	T	0.3702	-0.0084	0.0018	2.2e-06	683565	24572331	24591695	20	24591695	20	24591695	*	W	1.30588	-4.66667
20_24591801_C_A	rs11699136	20	24591801	C	A	-0.0037	0.996	0.977	1.016	0.1979	10	rs11699136	0.718	20	24591801	A	C	0.1979	0.996	0.977	1.016	-0.0037	0.0102	85934	401577	20	24591801	20	24591801	*	rs11699136	M	24572437	rs11699136	A	C	0.2046	0.0105	0.0022	1.7e-06	688002	24572437	24591801	20	24591801	20	24591801	*	M	-0.362745	4.77273
20_24592257_C_G	rs13044561	20	24592257	C	G	-0.0043	0.996016	0.97561	1.01626	0.1971	6	rs13044561	0.6748	20	24592257	C	G	0.8029	1.004	0.984	1.025	0.0043	0.0102	85934	401577	20	24592257	20	24592257	*	rs13044561	B	24572893	rs13044561	C	G	0.7954	-0.0105	0.0022	1.9e-06	687804	24572893	24592257	20	24592257	20	24592257	*	B	-0.421569	-4.77273
20_24592595_C_T	rs4815281	20	24592595	C	T	0.0114	1.011	0.994	1.029	0.3314	10	rs4815281	0.1896	20	24592595	T	C	0.3314	1.011	0.994	1.029	0.0114	0.0087	85934	401577	20	24592595	20	24592595	*	rs4815281	Y	24573231	rs4815281	T	C	0.3459	-0.009	0.0018	9.7e-07	678833	24573231	24592595	20	24592595	20	24592595	*	Y	1.31034	-5
20_24597715_C_T	rs1887057	20	24597715	C	T	0.0238	1.024	1.005	1.044	0.2334	10	rs1887057	0.0133	20	24597715	T	C	0.2334	1.024	1.005	1.044	0.0238	0.0096	85934	401577	20	24597715	20	24597715	*	rs1887057	Y	24578351	rs1887057	T	C	0.2453	-0.0093	0.002	3.5e-06	686803	24578351	24597715	20	24597715	20	24597715	*	Y	2.47917	-4.65
20_24599096_A_G	rs4815282	20	24599096	A	G	0.0235	1.02354	1.00503	1.04275	0.2326	11	rs4815282	0.01444	20	24599096	A	G	0.7674	0.977	0.959	0.995	-0.0235	0.0096	85934	401577	20	24599096	20	24599096	*	rs4815282	R	24579732	rs4815282	A	G	0.7547	0.0094	0.002	2.9e-06	687386	24579732	24599096	20	24599096	20	24599096	*	R	2.44792	4.7
20_24600987_C_T	rs17250068	20	24600987	C	T	0.0236	1.024	1.005	1.043	0.2331	10	rs17250068	0.01425	20	24600987	T	C	0.2331	1.024	1.005	1.043	0.0236	0.0096	85934	401577	20	24600987	20	24600987	*	rs17250068	Y	24581623	rs17250068	T	C	0.2459	-0.0095	0.002	2.2e-06	687317	24581623	24600987	20	24600987	20	24600987	*	Y	2.45833	-4.75
20_24601910_A_T	rs4815283	20	24601910	A	T	0.0115	1.01112	0.995025	1.02775	0.3859	6	rs4815283	0.1679	20	24601910	A	T	0.6141	0.989	0.973	1.005	-0.0115	0.0083	85934	401577	20	24601910	20	24601910	*	rs4815283	W	24582546	rs4815283	A	T	0.608	0.0079	0.0018	8.1e-06	683589	24582546	24601910	20	24601910	20	24601910	*	W	1.38554	4.38889
20_24605747_T_G	rs12480522	20	24605747	T	G	0.0198	1.02041	1.001	1.0395	0.2449	11	rs12480522	0.03583	20	24605747	T	G	0.7551	0.98	0.962	0.999	-0.0198	0.0094	85934	401577	20	24605747	20	24605747	*	rs12480522	K	24586383	rs12480522	T	G	0.7415	0.0086	0.002	1.2e-05	687365	24586383	24605747	20	24605747	20	24605747	*	K	2.10638	4.3
20_24608741_G_A	rs8118304	20	24608741	G	A	0.023	1.023	1.004	1.043	0.2327	10	rs8118304	0.01657	20	24608741	A	G	0.2327	1.023	1.004	1.043	0.023	0.0096	85934	401577	20	24608741	20	24608741	*	rs8118304	R	24589377	rs8118304	A	G	0.2465	-0.0093	0.002	3.3e-06	687219	24589377	24608741	20	24608741	20	24608741	*	R	2.39583	-4.65
20_24609154_T_G	rs6049811	20	24609154	T	G	0.0114	1.01112	0.995025	1.02881	0.3558	11	rs6049811	0.1779	20	24609154	T	G	0.6442	0.989	0.972	1.005	-0.0114	0.0085	85934	401577	20	24609154	20	24609154	*	rs6049811	K	24589790	rs6049811	T	G	0.6315	0.0087	0.0018	1.2e-06	684640	24589790	24609154	20	24609154	20	24609154	*	K	1.34118	4.83333
20_24609370_C_T	rs11699265	20	24609370	C	T	-0.0054	0.995	0.975	1.015	0.1954	10	rs11699265	0.5962	20	24609370	T	C	0.1954	0.995	0.975	1.015	-0.0054	0.0102	85934	401577	20	24609370	20	24609370	*	rs11699265	Y	24590006	rs11699265	T	C	0.2038	0.0105	0.0022	1.7e-06	689298	24590006	24609370	20	24609370	20	24609370	*	Y	-0.529412	4.77273
20_24609696_C_T	rs12481129	20	24609696	C	T	0.0158	1.016	0.998	1.035	0.2522	10	rs12481129	0.09158	20	24609696	T	C	0.2522	1.016	0.998	1.035	0.0158	0.0093	85934	401577	20	24609696	20	24609696	*	rs12481129	Y	24590332	rs12481129	T	C	0.2661	-0.0097	0.002	6.7e-07	689885	24590332	24609696	20	24609696	20	24609696	*	Y	1.69892	-4.85
20_24609924_C_T	rs12481146	20	24609924	C	T	0.0188	1.019	1	1.038	0.2407	10	rs12481146	0.04801	20	24609924	T	C	0.2407	1.019	1	1.038	0.0188	0.0095	85934	401577	20	24609924	20	24609924	*	rs12481146	Y	24590560	rs12481146	T	C	0.2553	-0.0103	0.002	2.1e-07	690015	24590560	24609924	20	24609924	20	24609924	*	Y	1.97895	-5.15
20_24610392_G_A	rs17823746	20	24610392	G	A	0.0204	1.021	1.002	1.04	0.2437	10	rs17823746	0.03032	20	24610392	A	G	0.2437	1.021	1.002	1.04	0.0204	0.0094	85934	401577	20	24610392	20	24610392	*	rs17823746	R	24591028	rs17823746	A	G	0.2565	-0.0102	0.002	2.3e-07	690398	24591028	24610392	20	24610392	20	24610392	*	R	2.17021	-5.1
20_24610789_A_G	rs6036849	20	24610789	A	G	0.0176	1.01729	0.999001	1.03627	0.2543	11	rs6036849	0.05861	20	24610789	A	G	0.7457	0.983	0.965	1.001	-0.0176	0.0093	85934	401577	20	24610789	20	24610789	*	rs6036849	R	24591425	rs6036849	A	G	0.733	0.0095	0.0019	9.7e-07	691256	24591425	24610789	20	24610789	20	24610789	*	R	1.89247	5
20_24610829_C_G	rs6036850	20	24610829	C	G	0.0088	1.00908	0.993049	1.02564	0.3936	6	rs6036850	0.2896	20	24610829	C	G	0.6064	0.991	0.975	1.007	-0.0088	0.0083	85934	401577	20	24610829	20	24610829	*	rs6036850	S	24591465	rs6036850	C	G	0.5982	0.0087	0.0018	6.9e-07	686949	24591465	24610829	20	24610829	20	24610829	*	S	1.06024	4.83333
20_24611300_G_A	rs11700002	20	24611300	G	A	-0.005	0.995	0.975	1.015	0.1947	10	rs11700002	0.6239	20	24611300	A	G	0.1947	0.995	0.975	1.015	-0.005	0.0102	85934	401577	20	24611300	20	24611300	*	rs11700002	R	24591936	rs11700002	A	G	0.2029	0.0101	0.0022	4.1e-06	692587	24591936	24611300	20	24611300	20	24611300	*	R	-0.490196	4.59091
20_24613964_C_G	rs4813523	20	24613964	C	G	0.0205	1.02041	1.002	1.0395	0.2424	6	rs4813523	0.03006	20	24613964	C	G	0.7576	0.98	0.962	0.998	-0.0205	0.0095	85934	401577	20	24613964	20	24613964	*	rs4813523	S	24594600	rs4813523	C	G	0.7442	0.0103	0.002	1.8e-07	691922	24594600	24613964	20	24613964	20	24613964	*	S	2.15789	5.15
20_24615601_C_T	rs6036851	20	24615601	C	T	0.0174	1.018	0.999	1.036	0.2541	10	rs6036851	0.06196	20	24615601	T	C	0.2541	1.018	0.999	1.036	0.0174	0.0093	85934	401577	20	24615601	20	24615601	*	rs6036851	Y	24596237	rs6036851	T	C	0.2667	-0.0096	0.0019	7.8e-07	692254	24596237	24615601	20	24615601	20	24615601	*	Y	1.87097	-5.05263
20_24617060_C_T	rs4815286	20	24617060	C	T	0.0173	1.017	0.999	1.036	0.2542	10	rs4815286	0.06349	20	24617060	T	C	0.2542	1.017	0.999	1.036	0.0173	0.0093	85934	401577	20	24617060	20	24617060	*	rs4815286	Y	24597696	rs4815286	T	C	0.2682	-0.0096	0.0019	7.7e-07	692241	24597696	24617060	20	24617060	20	24617060	*	Y	1.86022	-5.05263
20_24617244_C_T	rs11087472	20	24617244	C	T	-0.0043	0.996	0.976	1.016	0.1955	10	rs11087472	0.6749	20	24617244	T	C	0.1955	0.996	0.976	1.016	-0.0043	0.0102	85934	401577	20	24617244	20	24617244	*	rs11087472	Y	24597880	rs11087472	T	C	0.2035	0.0104	0.0022	2e-06	691354	24597880	24617244	20	24617244	20	24617244	*	Y	-0.421569	4.72727
20_24627756_T_C	rs4815291	20	24627756	T	C	0.0172	1.01729	0.999001	1.03627	0.2544	11	rs4815291	0.06377	20	24627756	T	C	0.7456	0.983	0.965	1.001	-0.0172	0.0093	85934	401577	20	24627756	20	24627756	*	rs4815291	Y	24608392	rs4815291	T	C	0.7335	0.0097	0.0019	5.9e-07	692394	24608392	24627756	20	24627756	20	24627756	*	Y	1.84946	5.10526
20_24628929_C_A	rs1883923	20	24628929	C	A	0.0208	1.021	1.002	1.04	0.2427	10	rs1883923	0.02767	20	24628929	A	C	0.2427	1.021	1.002	1.04	0.0208	0.0094	85934	401577	20	24628929	20	24628929	*	rs1883923	M	24609565	rs1883923	A	C	0.2557	-0.0102	0.002	2.2e-07	692171	24609565	24628929	20	24628929	20	24628929	*	M	2.21277	-5.1
20_24632172_G_A	rs4813524	20	24632172	G	A	0.021	1.021	1.002	1.04	0.2423	10	rs4813524	0.0261	20	24632172	A	G	0.2423	1.021	1.002	1.04	0.021	0.0095	85934	401577	20	24632172	20	24632172	*	rs4813524	R	24612808	rs4813524	A	G	0.2555	-0.0104	0.002	1.1e-07	691505	24612808	24632172	20	24632172	20	24632172	*	R	2.21053	-5.2
20_24632935_A_G	rs2024608	20	24632935	A	G	0.0183	1.01833	1	1.03734	0.2517	11	rs2024608	0.05024	20	24632935	A	G	0.7483	0.982	0.964	1	-0.0183	0.0093	85934	401577	20	24632935	20	24632935	*	rs2024608	R	24613571	rs2024608	A	G	0.7364	0.0097	0.0019	6.7e-07	692483	24613571	24632935	20	24632935	20	24632935	*	R	1.96774	5.10526
20_24633595_T_C	rs4813525	20	24633595	T	C	0.0057	1.00604	0.98912	1.02249	0.5928	11	rs4813525	0.4929	20	24633595	T	C	0.4072	0.994	0.978	1.011	-0.0057	0.0083	85934	401577	20	24633595	20	24633595	*	rs4813525	Y	24614231	rs4813525	T	C	0.3962	0.0087	0.0018	9.5e-07	684993	24614231	24633595	20	24633595	20	24633595	*	Y	0.686747	4.83333
20_24634603_G_A	rs11699457	20	24634603	G	A	-0.0066	0.993	0.974	1.013	0.1989	10	rs11699457	0.5159	20	24634603	A	G	0.1989	0.993	0.974	1.013	-0.0066	0.0102	85934	401577	20	24634603	20	24634603	*	rs11699457	R	24615239	rs11699457	A	G	0.2062	0.0102	0.0022	3.5e-06	687124	24615239	24634603	20	24634603	20	24634603	*	R	-0.647059	4.63636
20_24635154_C_T	rs4140547	20	24635154	C	T	-0.0058	0.994	0.975	1.013	0.2239	10	rs4140547	0.5513	20	24635154	T	C	0.2239	0.994	0.975	1.013	-0.0058	0.0097	85934	401577	20	24635154	20	24635154	*	rs4140547	Y	24615790	rs4140547	T	C	0.2271	0.0103	0.0021	7.4e-07	686652	24615790	24635154	20	24635154	20	24635154	*	Y	-0.597938	4.90476
20_24635550_G_T	rs4815292	20	24635550	G	T	0.0071	1.007	0.991	1.024	0.5854	10	rs4815292	0.391	20	24635550	T	G	0.5854	1.007	0.991	1.024	0.0071	0.0083	85934	401577	20	24635550	20	24635550	*	rs4815292	K	24616186	rs4815292	T	G	0.5883	-0.0084	0.0018	2e-06	688287	24616186	24635550	20	24635550	20	24635550	*	K	0.855422	-4.66667
20_24635703_A_G	rs2179800	20	24635703	A	G	0.0172	1.01729	0.999001	1.03627	0.2365	11	rs2179800	0.07185	20	24635703	A	G	0.7635	0.983	0.965	1.001	-0.0172	0.0095	85934	401577	20	24635703	20	24635703	*	rs2179800	R	24616339	rs2179800	A	G	0.7527	0.0103	0.002	2.4e-07	682905	24616339	24635703	20	24635703	20	24635703	*	R	1.81053	5.15
20_24637644_G_A	rs4815293	20	24637644	G	A	0.0067	1.007	0.99	1.023	0.586	10	rs4815293	0.4147	20	24637644	A	G	0.586	1.007	0.99	1.023	0.0067	0.0083	85934	401577	20	24637644	20	24637644	*	rs4815293	R	24618280	rs4815293	A	G	0.596	-0.0086	0.0018	1.1e-06	689045	24618280	24637644	20	24637644	20	24637644	*	R	0.807229	-4.77778
20_24638178_A_G	rs11697115	20	24638178	A	G	-0.0021	0.998004	0.978474	1.01833	0.2047	11	rs11697115	0.8338	20	24638178	A	G	0.7953	1.002	0.982	1.022	0.0021	0.0101	85934	401577	20	24638178	20	24638178	*	rs11697115	R	24618814	rs11697115	A	G	0.7856	-0.0098	0.0022	7e-06	686958	24618814	24638178	20	24638178	20	24638178	*	R	-0.207921	-4.45455
20_24643138_T_G	rs6114812	20	24643138	T	G	0.0097	1.0101	0.993049	1.02669	0.3826	11	rs6114812	0.2453	20	24643138	T	G	0.6174	0.99	0.974	1.007	-0.0097	0.0084	85934	401577	20	24643138	20	24643138	*	rs6114812	K	24623774	rs6114812	T	G	0.6162	0.0082	0.0017	8.7e-07	787834	24623774	24643138	20	24643138	20	24643138	*	K	1.15476	4.82353
20_24648435_G_T	rs11696125	20	24648435	G	T	0.0008	1.001	0.982	1.02	0.2388	10	rs11696125	0.9296	20	24648435	T	G	0.2388	1.001	0.982	1.02	0.0008	0.0096	85934	401577	20	24648435	20	24648435	*	rs11696125	K	24629071	rs11696125	T	G	0.2485	0.0103	0.0021	9.5e-07	682615	24629071	24648435	20	24648435	20	24648435	*	K	0.0833333	4.90476
20_24649158_G_A	rs11087473	20	24649158	G	A	0.001	1.001	0.982	1.02	0.2388	10	rs11087473	0.9205	20	24649158	A	G	0.2388	1.001	0.982	1.02	0.001	0.0096	85934	401577	20	24649158	20	24649158	*	rs11087473	R	24629794	rs11087473	A	G	0.2465	0.0102	0.002	6.5e-07	682870	24629794	24649158	20	24649158	20	24649158	*	R	0.104167	5.1
20_24649724_C_T	rs4815295	20	24649724	C	T	0.0167	1.017	0.999	1.035	0.3105	10	rs4815295	0.05831	20	24649724	T	C	0.3105	1.017	0.999	1.035	0.0167	0.0088	85934	401577	20	24649724	20	24649724	*	rs4815295	Y	24630360	rs4815295	T	C	0.309	-0.0071	0.0019	0.00013	692107	24630360	24649724	20	24649724	20	24649724	*	Y	1.89773	-3.73684
20_24661863_G_T	rs12625030	20	24661863	G	T	-0.0009	0.999	0.981	1.018	0.2473	10	rs12625030	0.9222	20	24661863	T	G	0.2473	0.999	0.981	1.018	-0.0009	0.0094	85934	401577	20	24661863	20	24661863	*	rs12625030	D	24642499	rs12625030	T	G	0.2575	0.0073	0.002	0.00025	685095	24642499	24661863	20	24661863	20	24661863	*	D	-0.0957447	3.65
20_24664291_G_T	rs735186	20	24664291	G	T	-0.0017	0.998	0.98	1.017	0.2473	10	rs735186	0.855	20	24664291	T	G	0.2473	0.998	0.98	1.017	-0.0017	0.0094	85934	401577	20	24664291	20	24664291	*	rs735186	K	24644927	rs735186	T	G	0.2569	0.0071	0.002	0.00034	688837	24644927	24664291	20	24664291	20	24664291	*	K	-0.180851	3.55
20_24669296_T_C	rs2092622	20	24669296	T	C	-0.0057	0.994036	0.976562	1.01317	0.2465	11	rs2092622	0.5458	20	24669296	T	C	0.7535	1.006	0.987	1.024	0.0057	0.0094	85934	401577	20	24669296	20	24669296	*	rs2092622	Y	24649932	rs2092622	T	C	0.7442	-0.0071	0.002	0.00036	692496	24649932	24669296	20	24669296	20	24669296	*	Y	-0.606383	-3.55
20_24669724_G_A	rs6036865	20	24669724	G	A	-0.0062	0.994	0.976	1.012	0.2531	10	rs6036865	0.51	20	24669724	A	G	0.2531	0.994	0.976	1.012	-0.0062	0.0093	85934	401577	20	24669724	20	24669724	*	rs6036865	R	24650360	rs6036865	A	G	0.2607	0.0071	0.002	0.00033	691850	24650360	24669724	20	24669724	20	24669724	*	R	-0.666667	3.55
20_24671660_T_G	rs4347916	20	24671660	T	G	-0.005	0.995025	0.976562	1.01317	0.2467	11	rs4347916	0.5977	20	24671660	T	G	0.7533	1.005	0.987	1.024	0.005	0.0094	85934	401577	20	24671660	20	24671660	*	rs4347916	K	24652296	rs4347916	T	G	0.7442	-0.0072	0.002	0.0003	692604	24652296	24671660	20	24671660	20	24671660	*	K	-0.531915	-3.6
20_24671867_A_C	rs4514953	20	24671867	A	C	-0.0045	0.995025	0.977517	1.0142	0.2454	11	rs4514953	0.6301	20	24671867	A	C	0.7546	1.005	0.986	1.023	0.0045	0.0094	85934	401577	20	24671867	20	24671867	*	rs4514953	M	24652503	rs4514953	A	C	0.7442	-0.0075	0.002	0.00018	692536	24652503	24671867	20	24671867	20	24671867	*	M	-0.478723	-3.75
20_24672132_G_T	rs6049846	20	24672132	G	T	-0.0049	0.995	0.977	1.014	0.2462	10	rs6049846	0.6005	20	24672132	T	G	0.2462	0.995	0.977	1.014	-0.0049	0.0094	85934	401577	20	24672132	20	24672132	*	rs6049846	K	24652768	rs6049846	T	G	0.2558	0.0073	0.002	0.00028	690958	24652768	24672132	20	24672132	20	24672132	*	K	-0.521277	3.65
20_24672469_A_G	rs6049847	20	24672469	A	G	-0.0051	0.995025	0.976562	1.01317	0.2465	11	rs6049847	0.5907	20	24672469	A	G	0.7535	1.005	0.987	1.024	0.0051	0.0094	85934	401577	20	24672469	20	24672469	*	rs6049847	R	24653105	rs6049847	A	G	0.7442	-0.0075	0.002	0.00018	692530	24653105	24672469	20	24672469	20	24672469	*	R	-0.542553	-3.75
20_24672763_G_A	rs6049849	20	24672763	G	A	-0.005	0.995	0.977	1.014	0.2465	10	rs6049849	0.5941	20	24672763	A	G	0.2465	0.995	0.977	1.014	-0.005	0.0094	85934	401577	20	24672763	20	24672763	*	rs6049849	R	24653399	rs6049849	A	G	0.2558	0.0071	0.002	0.00036	692522	24653399	24672763	20	24672763	20	24672763	*	R	-0.531915	3.55
20_24673718_C_A	rs8117582	20	24673718	C	A	-0.0043	0.996	0.978	1.014	0.2454	10	rs8117582	0.6491	20	24673718	A	C	0.2454	0.996	0.978	1.014	-0.0043	0.0094	85934	401577	20	24673718	20	24673718	*	rs8117582	M	24654354	rs8117582	A	C	0.2558	0.0071	0.002	0.00034	692349	24654354	24673718	20	24673718	20	24673718	*	M	-0.457447	3.55
20_24673873_C_T	rs8117680	20	24673873	C	T	-0.0043	0.996	0.978	1.014	0.2455	10	rs8117680	0.6507	20	24673873	T	C	0.2455	0.996	0.978	1.014	-0.0043	0.0094	85934	401577	20	24673873	20	24673873	*	rs8117680	B	24654509	rs8117680	T	C	0.2574	0.0075	0.002	0.00018	692471	24654509	24673873	20	24673873	20	24673873	*	B	-0.457447	3.75
20_24674522_G_A	rs4140549	20	24674522	G	A	-0.0049	0.995	0.977	1.014	0.2465	10	rs4140549	0.5994	20	24674522	A	G	0.2465	0.995	0.977	1.014	-0.0049	0.0094	85934	401577	20	24674522	20	24674522	*	rs4140549	R	24655158	rs4140549	A	G	0.2558	0.0072	0.002	0.00033	692441	24655158	24674522	20	24674522	20	24674522	*	R	-0.521277	3.6
20_24674563_A_G	rs4140548	20	24674563	A	G	-0.005	0.995025	0.976562	1.01317	0.2465	11	rs4140548	0.5951	20	24674563	A	G	0.7535	1.005	0.987	1.024	0.005	0.0094	85934	401577	20	24674563	20	24674563	*	rs4140548	R	24655199	rs4140548	A	G	0.7442	-0.0075	0.002	0.00018	692438	24655199	24674563	20	24674563	20	24674563	*	R	-0.531915	-3.75
20_24675118_T_C	rs6036878	20	24675118	T	C	-0.0047	0.995025	0.977517	1.0142	0.2466	11	rs6036878	0.619	20	24675118	T	C	0.7534	1.005	0.986	1.023	0.0047	0.0094	85934	401577	20	24675118	20	24675118	*	rs6036878	Y	24655754	rs6036878	T	C	0.7442	-0.0072	0.002	0.0003	692456	24655754	24675118	20	24675118	20	24675118	*	Y	-0.5	-3.6
20_24676324_C_T	rs742807	20	24676324	C	T	-0.0048	0.995	0.977	1.014	0.2468	10	rs742807	0.6066	20	24676324	T	C	0.2468	0.995	0.977	1.014	-0.0048	0.0094	85934	401577	20	24676324	20	24676324	*	rs742807	Y	24656960	rs742807	T	C	0.2558	0.0074	0.002	0.0002	691240	24656960	24676324	20	24676324	20	24676324	*	Y	-0.510638	3.7
20_24677169_G_A	rs880502	20	24677169	G	A	-0.0043	0.996	0.978	1.014	0.2454	10	rs880502	0.6497	20	24677169	A	G	0.2454	0.996	0.978	1.014	-0.0043	0.0094	85934	401577	20	24677169	20	24677169	*	rs880502	V	24657805	rs880502	A	G	0.2558	0.0071	0.002	0.00041	691165	24657805	24677169	20	24677169	20	24677169	*	V	-0.457447	3.55
20_24678316_A_G	rs6049868	20	24678316	A	G	-0.0046	0.995025	0.977517	1.0142	0.2467	11	rs6049868	0.6222	20	24678316	A	G	0.7533	1.005	0.986	1.023	0.0046	0.0094	85934	401577	20	24678316	20	24678316	*	rs6049868	R	24658952	rs6049868	A	G	0.7442	-0.0074	0.002	0.00019	691153	24658952	24678316	20	24678316	20	24678316	*	R	-0.489362	-3.7
20_24678470_C_G	rs6049869	20	24678470	C	G	-0.0047	0.995025	0.977517	1.0142	0.2466	6	rs6049869	0.6198	20	24678470	C	G	0.7534	1.005	0.986	1.023	0.0047	0.0094	85934	401577	20	24678470	20	24678470	*	rs6049869	S	24659106	rs6049869	C	G	0.7442	-0.0075	0.002	0.00019	691183	24659106	24678470	20	24678470	20	24678470	*	S	-0.5	-3.75
20_24678665_G_A	rs6049871	20	24678665	G	A	-0.0046	0.995	0.977	1.014	0.2467	10	rs6049871	0.6213	20	24678665	A	G	0.2467	0.995	0.977	1.014	-0.0046	0.0094	85934	401577	20	24678665	20	24678665	*	rs6049871	D	24659301	rs6049871	A	G	0.2559	0.0071	0.002	0.00038	691168	24659301	24678665	20	24678665	20	24678665	*	D	-0.489362	3.55
20_24678810_A_G	rs6049872	20	24678810	A	G	-0.0046	0.995025	0.977517	1.0142	0.2467	11	rs6049872	0.6212	20	24678810	A	G	0.7533	1.005	0.986	1.023	0.0046	0.0094	85934	401577	20	24678810	20	24678810	*	rs6049872	R	24659446	rs6049872	A	G	0.7441	-0.0073	0.002	0.00028	690994	24659446	24678810	20	24678810	20	24678810	*	R	-0.489362	-3.65
20_24678935_G_A	rs6049874	20	24678935	G	A	-0.0045	0.996	0.977	1.014	0.2467	10	rs6049874	0.6297	20	24678935	A	G	0.2467	0.996	0.977	1.014	-0.0045	0.0094	85934	401577	20	24678935	20	24678935	*	rs6049874	R	24659571	rs6049874	A	G	0.2559	0.007	0.002	0.00044	690733	24659571	24678935	20	24678935	20	24678935	*	R	-0.478723	3.5
20_24679587_G_A	rs6049876	20	24679587	G	A	-0.0047	0.995	0.977	1.014	0.2466	10	rs6049876	0.6149	20	24679587	A	G	0.2466	0.995	0.977	1.014	-0.0047	0.0094	85934	401577	20	24679587	20	24679587	*	rs6049876	R	24660223	rs6049876	A	G	0.2558	0.0071	0.002	0.00037	691130	24660223	24679587	20	24679587	20	24679587	*	R	-0.5	3.55
20_24681095_G_A	rs8124800	20	24681095	G	A	-0.0042	0.996	0.978	1.014	0.2465	10	rs8124800	0.6541	20	24681095	A	G	0.2465	0.996	0.978	1.014	-0.0042	0.0094	85934	401577	20	24681095	20	24681095	*	rs8124800	R	24661731	rs8124800	A	G	0.256	0.0072	0.002	0.00034	689718	24661731	24681095	20	24681095	20	24681095	*	R	-0.446809	3.6
20_24681857_A_G	rs13045305	20	24681857	A	G	-0.0023	0.998004	0.979432	1.01626	0.2477	11	rs13045305	0.8088	20	24681857	A	G	0.7523	1.002	0.984	1.021	0.0023	0.0094	85934	401577	20	24681857	20	24681857	*	rs13045305	R	24662493	rs13045305	A	G	0.747	-0.0071	0.002	0.00035	689153	24662493	24681857	20	24681857	20	24681857	*	R	-0.244681	-3.55
20_24683099_C_G	rs6106924	20	24683099	C	G	0.0018	1.002	0.985222	1.01833	0.6521	6	rs6106924	0.8303	20	24683099	C	G	0.3479	0.998	0.982	1.015	-0.0018	0.0086	85934	401577	20	24683099	20	24683099	*	rs6106924	S	24663735	rs6106924	C	G	0.3413	0.0065	0.0018	0.00041	683054	24663735	24683099	20	24683099	20	24683099	*	S	0.209302	3.61111
20_24686100_A_G	rs12625360	20	24686100	A	G	-0.0072	0.993049	0.974659	1.01112	0.2422	11	rs12625360	0.4507	20	24686100	A	G	0.7578	1.007	0.989	1.026	0.0072	0.0095	85934	401577	20	24686100	20	24686100	*	rs12625360	R	24666736	rs12625360	A	G	0.7502	-0.0072	0.002	0.00032	690029	24666736	24686100	20	24686100	20	24686100	*	R	-0.757895	-3.6
20_24690070_C_T	rs7266110	20	24690070	C	T	0.0056	1.006	0.938	1.078	0.0152	10	rs7266110	0.8748	20	24690070	T	C	0.0152	1.006	0.938	1.078	0.0056	0.0355	85502	400497	20	24690070	20	24690070	*	rs7266110	Y	24670706	rs7266110	T	C	0.0162	-0.0297	0.0073	4.4e-05	637707	24670706	24690070	20	24690070	20	24690070	*	Y	0.157746	-4.06849
20_24704804_G_A	rs2424621	20	24704804	G	A	0.0007	1.001	0.985	1.017	0.6074	10	rs2424621	0.931	20	24704804	A	G	0.6074	1.001	0.985	1.017	0.0007	0.0083	85934	401577	20	24704804	20	24704804	*	rs2424621	R	24685440	rs2424621	A	G	0.6141	-0.0063	0.0017	0.00029	777396	24685440	24704804	20	24704804	20	24704804	*	R	0.0843373	-3.70588
20_24704953_C_G	rs6049888	20	24704953	C	G	-0.0047	0.995025	0.977517	1.01317	0.2743	6	rs6049888	0.6081	20	24704953	C	G	0.7257	1.005	0.987	1.023	0.0047	0.0091	85934	401577	20	24704953	20	24704953	*	rs6049888	S	24685589	rs6049888	C	G	0.7257	-0.0069	0.002	0.00043	684432	24685589	24704953	20	24704953	20	24704953	*	S	-0.516484	-3.45
20_24711292_T_G	rs4813529	20	24711292	T	G	0.0041	1.00402	0.987167	1.02145	0.6624	11	rs4813529	0.6378	20	24711292	T	G	0.3376	0.996	0.979	1.013	-0.0041	0.0086	85934	401577	20	24711292	20	24711292	*	rs4813529	K	24691928	rs4813529	T	G	0.3302	0.0073	0.002	0.00027	536662	24691928	24711292	20	24711292	20	24711292	*	K	0.476744	3.65
20_24720288_C_T	rs13041502	20	24720288	C	T	-0.0081	0.992	0.973	1.011	0.2136	10	rs13041502	0.4117	20	24720288	T	C	0.2136	0.992	0.973	1.011	-0.0081	0.0099	85934	401577	20	24720288	20	24720288	*	rs13041502	Y	24700924	rs13041502	T	C	0.2214	0.0075	0.0021	0.00039	691155	24700924	24720288	20	24720288	20	24720288	*	Y	-0.818182	3.57143
20_24721561_C_T	rs6076254	20	24721561	C	T	0.0025	1.003	0.986	1.02	0.6612	10	rs6076254	0.7762	20	24721561	T	C	0.6612	1.003	0.986	1.02	0.0025	0.0086	85934	401577	20	24721561	20	24721561	*	rs6076254	Y	24702197	rs6076254	T	C	0.6707	-0.0072	0.0018	9.4e-05	692521	24702197	24721561	20	24721561	20	24721561	*	Y	0.290698	-4
20_24723355_G_A	rs2424625	20	24723355	G	A	0.0036	1.004	0.987	1.021	0.6605	10	rs2424625	0.6807	20	24723355	A	G	0.6605	1.004	0.987	1.021	0.0036	0.0086	85934	401577	20	24723355	20	24723355	*	rs2424625	R	24703991	rs2424625	A	G	0.6707	-0.0073	0.0019	8.7e-05	692006	24703991	24723355	20	24723355	20	24723355	*	R	0.418605	-3.84211
20_24726432_C_T	rs6083597	20	24726432	C	T	0.0035	1.004	0.987	1.021	0.6608	10	rs6083597	0.6842	20	24726432	T	C	0.6608	1.004	0.987	1.021	0.0035	0.0086	85934	401577	20	24726432	20	24726432	*	rs6083597	Y	24707068	rs6083597	T	C	0.6707	-0.0072	0.0019	0.00011	691862	24707068	24726432	20	24726432	20	24726432	*	Y	0.406977	-3.78947
20_24727140_G_A	rs2179799	20	24727140	G	A	0.0047	1.005	0.988	1.022	0.6815	10	rs2179799	0.5921	20	24727140	A	G	0.6815	1.005	0.988	1.022	0.0047	0.0088	85934	401577	20	24727140	20	24727140	*	rs2179799	R	24707776	rs2179799	A	G	0.6883	-0.0072	0.0019	0.00013	691777	24707776	24727140	20	24727140	20	24727140	*	R	0.534091	-3.78947
20_24727276_C_T	rs2424627	20	24727276	C	T	0.005	1.005	0.988	1.022	0.6867	10	rs2424627	0.5704	20	24727276	T	C	0.6867	1.005	0.988	1.022	0.005	0.0088	85934	401577	20	24727276	20	24727276	*	rs2424627	Y	24707912	rs2424627	T	C	0.6922	-0.0073	0.0019	0.0001	691755	24707912	24727276	20	24727276	20	24727276	*	Y	0.568182	-3.84211
20_24728187_A_G	rs11698370	20	24728187	A	G	-0.0074	0.993049	0.97371	1.01215	0.2114	11	rs11698370	0.4582	20	24728187	A	G	0.7886	1.007	0.988	1.027	0.0074	0.01	85934	401577	20	24728187	20	24728187	*	rs11698370	R	24708823	rs11698370	A	G	0.7791	-0.0074	0.0021	0.00043	690459	24708823	24728187	20	24728187	20	24728187	*	R	-0.74	-3.52381
20_24730379_C_T	rs6049921	20	24730379	C	T	-0.0048	0.995	0.978	1.013	0.2844	10	rs6049921	0.5912	20	24730379	T	C	0.2844	0.995	0.978	1.013	-0.0048	0.009	85934	401577	20	24730379	20	24730379	*	rs6049921	B	24711015	rs6049921	T	C	0.2917	0.0071	0.0019	0.00023	689264	24711015	24730379	20	24730379	20	24730379	*	B	-0.533333	3.73684
20_24731446_G_C	rs4815302	20	24731446	G	C	0.0027	1.003	0.986	1.019	0.6138	5	rs4815302	0.7441	20	24731446	C	G	0.6138	1.003	0.986	1.019	0.0027	0.0084	85934	401577	20	24731446	20	24731446	*	rs4815302	N	24712082	rs4815302	C	G	0.6218	-0.0077	0.0018	2.1e-05	689249	24712082	24731446	20	24731446	20	24731446	*	N	0.321429	-4.27778
20_24733276_G_A	rs6036896	20	24733276	G	A	-0.0068	0.993	0.975	1.011	0.258	10	rs6036896	0.4658	20	24733276	A	G	0.258	0.993	0.975	1.011	-0.0068	0.0093	85934	401577	20	24733276	20	24733276	*	rs6036896	D	24713912	rs6036896	A	G	0.2716	0.0075	0.002	0.00014	691060	24713912	24733276	20	24733276	20	24733276	*	D	-0.731183	3.75
20_24733704_C_T	rs714689	20	24733704	C	T	-0.0069	0.993	0.975	1.011	0.258	10	rs714689	0.4565	20	24733704	T	C	0.258	0.993	0.975	1.011	-0.0069	0.0093	85934	401577	20	24733704	20	24733704	*	rs714689	Y	24714340	rs714689	T	C	0.2697	0.0077	0.002	8.1e-05	691089	24714340	24733704	20	24733704	20	24733704	*	Y	-0.741935	3.85
20_24734003_G_A	rs2424629	20	24734003	G	A	0.0037	1.004	0.987	1.02	0.6145	10	rs2424629	0.6614	20	24734003	A	G	0.6145	1.004	0.987	1.02	0.0037	0.0084	85934	401577	20	24734003	20	24734003	*	rs2424629	R	24714639	rs2424629	A	G	0.62	-0.0079	0.0018	9.8e-06	689669	24714639	24734003	20	24734003	20	24734003	*	R	0.440476	-4.38889
20_24734864_T_G	rs6076261	20	24734864	T	G	-0.0074	0.993049	0.974659	1.01112	0.258	11	rs6076261	0.4261	20	24734864	T	G	0.742	1.007	0.989	1.026	0.0074	0.0093	85934	401577	20	24734864	20	24734864	*	rs6076261	K	24715500	rs6076261	T	G	0.7302	-0.0074	0.002	0.00016	692198	24715500	24734864	20	24734864	20	24734864	*	K	-0.795699	-3.7
20_24734908_A_C	rs910237	20	24734908	A	C	0.006	1.00604	0.98912	1.02249	0.6437	11	rs910237	0.4813	20	24734908	A	C	0.3563	0.994	0.978	1.011	-0.006	0.0085	85934	401577	20	24734908	20	24734908	*	rs910237	M	24715544	rs910237	A	C	0.3561	0.0078	0.0018	1.6e-05	692259	24715544	24734908	20	24734908	20	24734908	*	M	0.705882	4.33333
20_24735578_C_G	rs2424630	20	24735578	C	G	0.0057	1.00604	0.98912	1.02249	0.6415	6	rs2424630	0.5019	20	24735578	C	G	0.3585	0.994	0.978	1.011	-0.0057	0.0085	85934	401577	20	24735578	20	24735578	*	rs2424630	S	24716214	rs2424630	C	G	0.3559	0.0078	0.0018	1.4e-05	692498	24716214	24735578	20	24735578	20	24735578	*	S	0.670588	4.33333
20_24735652_A_C	rs2424631	20	24735652	A	C	0.0057	1.00604	0.98912	1.02249	0.6424	11	rs2424631	0.5045	20	24735652	A	C	0.3576	0.994	0.978	1.011	-0.0057	0.0085	85934	401577	20	24735652	20	24735652	*	rs2424631	M	24716288	rs2424631	A	C	0.3558	0.0079	0.0018	1.2e-05	692406	24716288	24735652	20	24735652	20	24735652	*	M	0.670588	4.38889
20_24736040_G_C	rs2424632	20	24736040	G	C	0.0061	1.006	0.989	1.023	0.6423	5	rs2424632	0.4737	20	24736040	C	G	0.6423	1.006	0.989	1.023	0.0061	0.0085	85934	401577	20	24736040	20	24736040	*	rs2424632	S	24716676	rs2424632	C	G	0.6446	-0.0074	0.0018	5.2e-05	684622	24716676	24736040	20	24736040	20	24736040	*	S	0.717647	-4.11111
20_24736449_C_A	rs2424635	20	24736449	C	A	0.0064	1.006	0.99	1.023	0.6102	10	rs2424635	0.4504	20	24736449	A	C	0.6102	1.006	0.99	1.023	0.0064	0.0085	85934	401577	20	24736449	20	24736449	*	rs2424635	M	24717085	rs2424635	A	C	0.6163	-0.007	0.0018	0.00012	671977	24717085	24736449	20	24736449	20	24736449	*	M	0.752941	-3.88889
20_24737158_A_G	rs2424640	20	24737158	A	G	0.0328	1.03306	1.00908	1.0582	0.1414	11	rs2424640	0.006321	20	24737158	A	G	0.8586	0.968	0.945	0.991	-0.0328	0.012	85934	401577	20	24737158	20	24737158	*	rs2424640	R	24717794	rs2424640	A	G	0.8555	0.011	0.0026	2.3e-05	643548	24717794	24737158	20	24737158	20	24737158	*	R	2.73333	4.23077
20_24737231_G_T	rs2424641	20	24737231	G	T	0.0052	1.005	0.988	1.022	0.3581	10	rs2424641	0.5422	20	24737231	T	G	0.3581	1.005	0.988	1.022	0.0052	0.0086	85934	401577	20	24737231	20	24737231	*	rs2424641	K	24717867	rs2424641	T	G	0.3666	-0.0109	0.0018	3.5e-09	662675	24717867	24737231	20	24737231	20	24737231	*	K	0.604651	-6.05556
20_24738093_A_G	rs6049931	20	24738093	A	G	0.006	1.00604	0.98912	1.02249	0.3743	11	rs6049931	0.4728	20	24738093	A	G	0.6257	0.994	0.978	1.011	-0.006	0.0084	85934	401577	20	24738093	20	24738093	*	rs6049931	R	24718729	rs6049931	A	G	0.6186	0.0102	0.0018	1.5e-08	691260	24718729	24738093	20	24738093	20	24738093	*	R	0.714286	5.66667
20_24738298_C_G	rs6049932	20	24738298	C	G	0.0062	1.00604	0.990099	1.02249	0.3745	6	rs6049932	0.4601	20	24738298	C	G	0.6255	0.994	0.978	1.01	-0.0062	0.0084	85934	401577	20	24738298	20	24738298	*	rs6049932	V	24718934	rs6049932	C	G	0.6191	0.0102	0.0018	1.6e-08	684881	24718934	24738298	20	24738298	20	24738298	*	V	0.738095	5.66667
20_24738618_A_T	rs926710	20	24738618	A	T	0.0189	1.01937	1	1.03842	0.2486	6	rs926710	0.04472	20	24738618	A	T	0.7514	0.981	0.963	1	-0.0189	0.0094	85934	401577	20	24738618	20	24738618	*	rs926710	W	24719254	rs926710	A	T	0.747	0.0099	0.0019	1.9e-07	790279	24719254	24738618	20	24738618	20	24738618	*	W	2.01064	5.21053
20_24738702_C_T	rs926711	20	24738702	C	T	0.0188	1.019	1	1.038	0.2502	10	rs926711	0.04533	20	24738702	T	C	0.2502	1.019	1	1.038	0.0188	0.0094	85934	401577	20	24738702	20	24738702	*	rs926711	Y	24719338	rs926711	T	C	0.2533	-0.0105	0.002	1.6e-07	686892	24719338	24738702	20	24738702	20	24738702	*	Y	2	-5.25
20_24739334_A_C	rs2424644	20	24739334	A	C	0.0253	1.02564	1.001	1.05152	0.1215	11	rs2424644	0.04435	20	24739334	A	C	0.8785	0.975	0.951	0.999	-0.0253	0.0126	85934	401577	20	24739334	20	24739334	*	rs2424644	M	24719970	rs2424644	A	C	0.8755	0.0141	0.0026	7.8e-08	669413	24719970	24739334	20	24739334	20	24739334	*	M	2.00794	5.42308
20_24739390_A_G	rs2424645	20	24739390	A	G	0.0117	1.01215	0.995025	1.02881	0.3462	11	rs2424645	0.1702	20	24739390	A	G	0.6538	0.988	0.972	1.005	-0.0117	0.0085	85934	401577	20	24739390	20	24739390	*	rs2424645	R	24720026	rs2424645	A	G	0.6529	0.009	0.0018	1.3e-06	684365	24720026	24739390	20	24739390	20	24739390	*	R	1.37647	5
20_24740813_T_C	rs4813530	20	24740813	T	C	0.0034	1.00301	0.987167	1.01937	0.4453	11	rs4813530	0.6785	20	24740813	T	C	0.5547	0.997	0.981	1.013	-0.0034	0.0082	85934	401577	20	24740813	20	24740813	*	rs4813530	Y	24721449	rs4813530	T	C	0.5439	0.0098	0.0017	2e-08	689452	24721449	24740813	20	24740813	20	24740813	*	Y	0.414634	5.76471
20_24741728_C_T	rs971956	20	24741728	C	T	0.0128	1.013	0.996	1.03	0.3349	10	rs971956	0.1366	20	24741728	T	C	0.3349	1.013	0.996	1.03	0.0128	0.0086	85934	401577	20	24741728	20	24741728	*	rs971956	Y	24722364	rs971956	T	C	0.3452	-0.0097	0.0018	9.9e-08	691142	24722364	24741728	20	24741728	20	24741728	*	Y	1.48837	-5.38889
20_24742018_T_G	rs971957	20	24742018	T	G	0.0043	1.00402	0.988142	1.02041	0.4424	11	rs971957	0.5976	20	24742018	T	G	0.5576	0.996	0.98	1.012	-0.0043	0.0082	85934	401577	20	24742018	20	24742018	*	rs971957	K	24722654	rs971957	T	G	0.5479	0.0098	0.0017	1.8e-08	689885	24722654	24742018	20	24742018	20	24742018	*	K	0.52439	5.76471
20_24743830_A_G	rs4815304	20	24743830	A	G	0.0121	1.01215	0.995025	1.02987	0.3358	11	rs4815304	0.1612	20	24743830	A	G	0.6642	0.988	0.971	1.005	-0.0121	0.0086	85934	401577	20	24743830	20	24743830	*	rs4815304	R	24724466	rs4815304	A	G	0.6546	0.0097	0.0018	8.8e-08	690759	24724466	24743830	20	24743830	20	24743830	*	R	1.40698	5.38889
20_24744077_G_A	rs2424647	20	24744077	G	A	0.0121	1.012	0.995	1.029	0.3357	10	rs2424647	0.1609	20	24744077	A	G	0.3357	1.012	0.995	1.029	0.0121	0.0086	85934	401577	20	24744077	20	24744077	*	rs2424647	R	24724713	rs2424647	A	G	0.3462	-0.0099	0.0018	6e-08	690690	24724713	24744077	20	24744077	20	24744077	*	R	1.40698	-5.5
20_24744095_G_A	rs2424648	20	24744095	G	A	0.0121	1.012	0.995	1.029	0.3357	10	rs2424648	0.1599	20	24744095	A	G	0.3357	1.012	0.995	1.029	0.0121	0.0086	85934	401577	20	24744095	20	24744095	*	rs2424648	R	24724731	rs2424648	A	G	0.3455	-0.0099	0.0018	5.5e-08	690755	24724731	24744095	20	24744095	20	24744095	*	R	1.40698	-5.5
20_24744593_C_T	rs2424651	20	24744593	C	T	0.0114	1.011	0.994	1.029	0.3199	10	rs2424651	0.1888	20	24744593	T	C	0.3199	1.011	0.994	1.029	0.0114	0.0087	85934	401577	20	24744593	20	24744593	*	rs2424651	Y	24725229	rs2424651	T	C	0.3314	-0.0107	0.0018	7.4e-09	689020	24725229	24744593	20	24744593	20	24744593	*	Y	1.31034	-5.94444
20_24745207_T_C	rs4813531	20	24745207	T	C	0.0122	1.01215	0.995025	1.02987	0.3358	11	rs4813531	0.1568	20	24745207	T	C	0.6642	0.988	0.971	1.005	-0.0122	0.0086	85934	401577	20	24745207	20	24745207	*	rs4813531	Y	24725843	rs4813531	T	C	0.6549	0.0099	0.0018	4.6e-08	690156	24725843	24745207	20	24745207	20	24745207	*	Y	1.4186	5.5
20_24745993_A_C	rs6049942	20	24745993	A	C	0.0118	1.01215	0.995025	1.02881	0.3358	11	rs6049942	0.1685	20	24745993	A	C	0.6642	0.988	0.972	1.005	-0.0118	0.0086	85934	401577	20	24745993	20	24745993	*	rs6049942	M	24726629	rs6049942	A	C	0.6549	0.0098	0.0018	7.3e-08	690113	24726629	24745993	20	24745993	20	24745993	*	M	1.37209	5.44444
20_24746690_C_G	rs2424654	20	24746690	C	G	0.0141	1.0142	0.997009	1.03199	0.3296	6	rs2424654	0.1033	20	24746690	C	G	0.6704	0.986	0.969	1.003	-0.0141	0.0087	85934	401577	20	24746690	20	24746690	*	rs2424654	V	24727326	rs2424654	C	G	0.6619	0.0098	0.0018	9.2e-08	689303	24727326	24746690	20	24746690	20	24746690	*	V	1.62069	5.44444
20_24747097_A_G	rs6083603	20	24747097	A	G	0.0121	1.01215	0.995025	1.02987	0.3351	11	rs6083603	0.1598	20	24747097	A	G	0.6649	0.988	0.971	1.005	-0.0121	0.0086	85934	401577	20	24747097	20	24747097	*	rs6083603	R	24727733	rs6083603	A	G	0.6551	0.0099	0.0018	5.3e-08	690149	24727733	24747097	20	24747097	20	24747097	*	R	1.40698	5.5
20_24748413_T_G	rs6049946	20	24748413	T	G	0.0037	1.00402	0.988142	1.02041	0.4196	11	rs6049946	0.6531	20	24748413	T	G	0.5804	0.996	0.98	1.012	-0.0037	0.0082	85934	401577	20	24748413	20	24748413	*	rs6049946	K	24729049	rs6049946	T	G	0.5688	0.0105	0.0017	1.7e-09	689342	24729049	24748413	20	24748413	20	24748413	*	K	0.45122	6.17647
20_24749434_A_C	rs6049947	20	24749434	A	C	0.0117	1.01215	0.995025	1.02881	0.3361	11	rs6049947	0.1746	20	24749434	A	C	0.6639	0.988	0.972	1.005	-0.0117	0.0086	85934	401577	20	24749434	20	24749434	*	rs6049947	M	24730070	rs6049947	A	C	0.6549	0.0098	0.0018	6.1e-08	690166	24730070	24749434	20	24749434	20	24749434	*	M	1.36047	5.44444
20_24749600_T_C	rs6036900	20	24749600	T	C	0.0117	1.01215	0.995025	1.02881	0.3361	11	rs6036900	0.172	20	24749600	T	C	0.6639	0.988	0.972	1.005	-0.0117	0.0086	85934	401577	20	24749600	20	24749600	*	rs6036900	Y	24730236	rs6036900	T	C	0.6549	0.01	0.0018	3.8e-08	690167	24730236	24749600	20	24749600	20	24749600	*	Y	1.36047	5.55556
20_24750312_A_G	rs2424659	20	24750312	A	G	0.0124	1.01215	0.996016	1.02987	0.335	11	rs2424659	0.1506	20	24750312	A	G	0.665	0.988	0.971	1.004	-0.0124	0.0086	85934	401577	20	24750312	20	24750312	*	rs2424659	R	24730948	rs2424659	A	G	0.6551	0.0097	0.002	8.6e-07	529233	24730948	24750312	20	24750312	20	24750312	*	R	1.44186	4.85
20_24751855_A_G	rs6049950	20	24751855	A	G	0.0118	1.01215	0.995025	1.02881	0.3361	11	rs6049950	0.1711	20	24751855	A	G	0.6639	0.988	0.972	1.005	-0.0118	0.0086	85934	401577	20	24751855	20	24751855	*	rs6049950	R	24732491	rs6049950	A	G	0.6549	0.0099	0.0018	5.8e-08	690082	24732491	24751855	20	24751855	20	24751855	*	R	1.37209	5.5
20_24754300_G_A	rs2424664	20	24754300	G	A	0.004	1.004	0.988	1.02	0.4206	10	rs2424664	0.6254	20	24754300	A	G	0.4206	1.004	0.988	1.02	0.004	0.0082	85934	401577	20	24754300	20	24754300	*	rs2424664	R	24734936	rs2424664	A	G	0.4314	-0.0105	0.0017	1.7e-09	689302	24734936	24754300	20	24754300	20	24754300	*	R	0.487805	-6.17647
20_24754537_A_G	rs2424665	20	24754537	A	G	0.0041	1.00402	0.988142	1.02041	0.4194	11	rs2424665	0.6181	20	24754537	A	G	0.5806	0.996	0.98	1.012	-0.0041	0.0082	85934	401577	20	24754537	20	24754537	*	rs2424665	R	24735173	rs2424665	A	G	0.5688	0.0104	0.0017	1.8e-09	689344	24735173	24754537	20	24754537	20	24754537	*	R	0.5	6.11765
20_24754644_C_T	rs2424666	20	24754644	C	T	0.0048	1.005	0.989	1.021	0.4182	10	rs2424666	0.5625	20	24754644	T	C	0.4182	1.005	0.989	1.021	0.0048	0.0082	85934	401577	20	24754644	20	24754644	*	rs2424666	Y	24735280	rs2424666	T	C	0.431	-0.0105	0.0017	1.6e-09	689314	24735280	24754644	20	24754644	20	24754644	*	Y	0.585366	-6.17647
20_24754703_G_T	rs2424667	20	24754703	G	T	0.0046	1.005	0.989	1.021	0.4183	10	rs2424667	0.5796	20	24754703	T	G	0.4183	1.005	0.989	1.021	0.0046	0.0082	85934	401577	20	24754703	20	24754703	*	rs2424667	K	24735339	rs2424667	T	G	0.4305	-0.0105	0.0017	1.6e-09	689234	24735339	24754703	20	24754703	20	24754703	*	K	0.560976	-6.17647
20_24755030_A_G	rs4815307	20	24755030	A	G	0.0034	1.00301	0.987167	1.01937	0.4207	11	rs4815307	0.6815	20	24755030	A	G	0.5793	0.997	0.981	1.013	-0.0034	0.0082	85934	401577	20	24755030	20	24755030	*	rs4815307	R	24735666	rs4815307	A	G	0.5669	0.0105	0.0017	1.2e-09	689095	24735666	24755030	20	24755030	20	24755030	*	R	0.414634	6.17647
20_24755310_T_G	rs2424668	20	24755310	T	G	0.004	1.00402	0.988142	1.02041	0.4194	11	rs2424668	0.6269	20	24755310	T	G	0.5806	0.996	0.98	1.012	-0.004	0.0082	85934	401577	20	24755310	20	24755310	*	rs2424668	K	24735946	rs2424668	T	G	0.5688	0.0105	0.0017	1.6e-09	689325	24735946	24755310	20	24755310	20	24755310	*	K	0.487805	6.17647
20_24756370_C_T	rs2424669	20	24756370	C	T	0.0051	1.005	0.989	1.021	0.4427	10	rs2424669	0.5344	20	24756370	T	C	0.4427	1.005	0.989	1.021	0.0051	0.0082	85934	401577	20	24756370	20	24756370	*	rs2424669	Y	24737006	rs2424669	T	C	0.4519	-0.0099	0.0017	1.1e-08	689513	24737006	24756370	20	24756370	20	24756370	*	Y	0.621951	-5.82353
20_24757272_A_G	rs4813535	20	24757272	A	G	0.0126	1.01317	0.996016	1.02987	0.3352	11	rs4813535	0.143	20	24757272	A	G	0.6648	0.987	0.971	1.004	-0.0126	0.0086	85934	401577	20	24757272	20	24757272	*	rs4813535	R	24737908	rs4813535	A	G	0.6552	0.0099	0.0018	5.1e-08	689992	24737908	24757272	20	24757272	20	24757272	*	R	1.46512	5.5
20_24757674_T_C	rs2424671	20	24757674	T	C	0.0033	1.00301	0.987167	1.01937	0.4209	11	rs2424671	0.6841	20	24757674	T	C	0.5791	0.997	0.981	1.013	-0.0033	0.0082	85934	401577	20	24757674	20	24757674	*	rs2424671	Y	24738310	rs2424671	T	C	0.5669	0.0106	0.0017	1.1e-09	689121	24738310	24757674	20	24757674	20	24757674	*	Y	0.402439	6.23529
20_24760265_T_G	rs2424673	20	24760265	T	G	0.0025	1.002	0.986193	1.01833	0.4221	11	rs2424673	0.7634	20	24760265	T	G	0.5779	0.998	0.982	1.014	-0.0025	0.0082	85934	401577	20	24760265	20	24760265	*	rs2424673	K	24740901	rs2424673	T	G	0.5667	0.0106	0.0017	1.4e-09	683181	24740901	24760265	20	24760265	20	24760265	*	K	0.304878	6.23529
20_24761468_G_A	rs2424675	20	24761468	G	A	0.0026	1.003	0.987	1.019	0.4217	10	rs2424675	0.7516	20	24761468	A	G	0.4217	1.003	0.987	1.019	0.0026	0.0082	85934	401577	20	24761468	20	24761468	*	rs2424675	R	24742104	rs2424675	A	G	0.4333	-0.0105	0.0017	1.7e-09	688484	24742104	24761468	20	24761468	20	24761468	*	R	0.317073	-6.17647
20_24762027_G_A	rs2424676	20	24762027	G	A	0.0259	1.026	1.001	1.052	0.12	10	rs2424676	0.0407	20	24762027	A	G	0.12	1.026	1.001	1.052	0.0259	0.0127	85934	401577	20	24762027	20	24762027	*	rs2424676	R	24742663	rs2424676	A	G	0.1241	-0.0146	0.0027	4.4e-08	677898	24742663	24762027	20	24762027	20	24762027	*	R	2.03937	-5.40741
20_24763087_T_C	rs2424677	20	24763087	T	C	0.0118	1.01215	0.995025	1.02881	0.336	11	rs2424677	0.1694	20	24763087	T	C	0.664	0.988	0.972	1.005	-0.0118	0.0086	85934	401577	20	24763087	20	24763087	*	rs2424677	Y	24743723	rs2424677	T	C	0.6549	0.01	0.0018	4.4e-08	689231	24743723	24763087	20	24763087	20	24763087	*	Y	1.37209	5.55556
20_24764538_G_A	rs6036903	20	24764538	G	A	0.0126	1.013	0.996	1.03	0.3348	10	rs6036903	0.1436	20	24764538	A	G	0.3348	1.013	0.996	1.03	0.0126	0.0086	85934	401577	20	24764538	20	24764538	*	rs6036903	R	24745174	rs6036903	A	G	0.3449	-0.01	0.0018	3.5e-08	689222	24745174	24764538	20	24764538	20	24764538	*	R	1.46512	-5.55556
20_24764892_T_C	rs910242	20	24764892	T	C	0.0119	1.01215	0.995025	1.02881	0.336	11	rs910242	0.1658	20	24764892	T	C	0.664	0.988	0.972	1.005	-0.0119	0.0086	85934	401577	20	24764892	20	24764892	*	rs910242	Y	24745528	rs910242	T	C	0.6549	0.01	0.0018	3.9e-08	689182	24745528	24764892	20	24764892	20	24764892	*	Y	1.38372	5.55556
20_24765222_A_G	rs1535066	20	24765222	A	G	0.0119	1.01215	0.995025	1.02881	0.336	11	rs1535066	0.1674	20	24765222	A	G	0.664	0.988	0.972	1.005	-0.0119	0.0086	85934	401577	20	24765222	20	24765222	*	rs1535066	R	24745858	rs1535066	A	G	0.6549	0.0098	0.0018	6.8e-08	689216	24745858	24765222	20	24765222	20	24765222	*	R	1.38372	5.44444
20_24765980_C_T	rs2424679	20	24765980	C	T	0.0125	1.013	0.996	1.03	0.3348	10	rs2424679	0.1478	20	24765980	T	C	0.3348	1.013	0.996	1.03	0.0125	0.0086	85934	401577	20	24765980	20	24765980	*	rs2424679	Y	24746616	rs2424679	T	C	0.3449	-0.0099	0.0018	5.9e-08	689253	24746616	24765980	20	24765980	20	24765980	*	Y	1.45349	-5.5
20_24766219_G_A	rs2424680	20	24766219	G	A	0.0118	1.012	0.995	1.029	0.3359	10	rs2424680	0.169	20	24766219	A	G	0.3359	1.012	0.995	1.029	0.0118	0.0086	85934	401577	20	24766219	20	24766219	*	rs2424680	R	24746855	rs2424680	A	G	0.3448	-0.01	0.0018	4.2e-08	688952	24746855	24766219	20	24766219	20	24766219	*	R	1.37209	-5.55556
20_24766692_A_G	rs6049963	20	24766692	A	G	0.0115	1.01112	0.995025	1.02881	0.3354	11	rs6049963	0.1813	20	24766692	A	G	0.6646	0.989	0.972	1.005	-0.0115	0.0086	85934	401577	20	24766692	20	24766692	*	rs6049963	R	24747328	rs6049963	A	G	0.6555	0.0098	0.0018	4.9e-08	689093	24747328	24766692	20	24766692	20	24766692	*	R	1.33721	5.44444
20_24766852_A_G	rs2892219	20	24766852	A	G	0.0116	1.01215	0.995025	1.02881	0.3353	11	rs2892219	0.1792	20	24766852	A	G	0.6647	0.988	0.972	1.005	-0.0116	0.0086	85934	401577	20	24766852	20	24766852	*	rs2892219	R	24747488	rs2892219	A	G	0.6528	0.0097	0.0018	8.8e-08	688920	24747488	24766852	20	24766852	20	24766852	*	R	1.34884	5.38889
20_24767023_C_A	rs732829	20	24767023	C	A	0.0113	1.011	0.994	1.029	0.3354	10	rs732829	0.1907	20	24767023	A	C	0.3354	1.011	0.994	1.029	0.0113	0.0086	85934	401577	20	24767023	20	24767023	*	rs732829	M	24747659	rs732829	A	C	0.3445	-0.01	0.0018	3.2e-08	689104	24747659	24767023	20	24767023	20	24767023	*	M	1.31395	-5.55556
20_24767491_A_T	rs6049964	20	24767491	A	T	0.0118	1.01215	0.995025	1.02881	0.3344	6	rs6049964	0.1698	20	24767491	A	T	0.6656	0.988	0.972	1.005	-0.0118	0.0086	85934	401577	20	24767491	20	24767491	*	rs6049964	W	24748127	rs6049964	A	T	0.6556	0.0098	0.0018	8.2e-08	689038	24748127	24767491	20	24767491	20	24767491	*	W	1.37209	5.44444
20_24767604_T_A	rs6049965	20	24767604	T	A	0.0027	1.003	0.987	1.019	0.4442	5	rs6049965	0.737	20	24767604	A	T	0.4442	1.003	0.987	1.019	0.0027	0.0082	85934	401577	20	24767604	20	24767604	*	rs6049965	W	24748240	rs6049965	A	T	0.4535	-0.0099	0.0017	1.2e-08	688374	24748240	24767604	20	24767604	20	24767604	*	W	0.329268	-5.82353
20_24767633_C_T	rs6515532	20	24767633	C	T	0.0112	1.011	0.994	1.028	0.3355	10	rs6515532	0.1943	20	24767633	T	C	0.3355	1.011	0.994	1.028	0.0112	0.0086	85934	401577	20	24767633	20	24767633	*	rs6515532	Y	24748269	rs6515532	T	C	0.3446	-0.0098	0.0018	5.5e-08	688987	24748269	24767633	20	24767633	20	24767633	*	Y	1.30233	-5.44444
20_24767796_A_G	rs2244284	20	24767796	A	G	0.0029	1.00301	0.987167	1.01937	0.4443	11	rs2244284	0.7256	20	24767796	A	G	0.5557	0.997	0.981	1.013	-0.0029	0.0082	85934	401577	20	24767796	20	24767796	*	rs2244284	R	24748432	rs2244284	A	G	0.5459	0.0098	0.0017	1.4e-08	688308	24748432	24767796	20	24767796	20	24767796	*	R	0.353659	5.76471
20_24768193_T_C	rs2424681	20	24768193	T	C	0.0119	1.01215	0.995025	1.02881	0.3349	11	rs2424681	0.1679	20	24768193	T	C	0.6651	0.988	0.972	1.005	-0.0119	0.0086	85934	401577	20	24768193	20	24768193	*	rs2424681	Y	24748829	rs2424681	T	C	0.6535	0.0101	0.0018	1.9e-08	687637	24748829	24768193	20	24768193	20	24768193	*	Y	1.38372	5.61111
20_24768288_C_T	rs2424682	20	24768288	C	T	0.012	1.012	0.995	1.029	0.3346	10	rs2424682	0.1653	20	24768288	T	C	0.3346	1.012	0.995	1.029	0.012	0.0086	85934	401577	20	24768288	20	24768288	*	rs2424682	Y	24748924	rs2424682	T	C	0.3447	-0.0099	0.0018	5.6e-08	688783	24748924	24768288	20	24768288	20	24768288	*	Y	1.39535	-5.5
20_24769012_G_C	rs2424684	20	24769012	G	C	0.0125	1.013	0.996	1.03	0.3326	5	rs2424684	0.1473	20	24769012	C	G	0.3326	1.013	0.996	1.03	0.0125	0.0086	85934	401577	20	24769012	20	24769012	*	rs2424684	S	24749648	rs2424684	C	G	0.3433	-0.0102	0.0018	1.5e-08	688507	24749648	24769012	20	24769012	20	24769012	*	S	1.45349	-5.66667
20_24769281_G_A	rs2424686	20	24769281	G	A	0.0109	1.011	0.994	1.028	0.3324	10	rs2424686	0.2096	20	24769281	A	G	0.3324	1.011	0.994	1.028	0.0109	0.0087	85934	401577	20	24769281	20	24769281	*	rs2424686	R	24749917	rs2424686	A	G	0.3406	-0.0111	0.0018	1.4e-09	683140	24749917	24769281	20	24769281	20	24769281	*	R	1.25287	-6.16667
20_24769637_T_C	rs6049967	20	24769637	T	C	-0.0139	0.986193	0.969932	1.00301	0.6399	11	rs6049967	0.1033	20	24769637	T	C	0.3601	1.014	0.997	1.031	0.0139	0.0085	85934	401577	20	24769637	20	24769637	*	rs6049967	Y	24750273	rs6049967	T	C	0.3651	-0.0091	0.0018	3.4e-07	687939	24750273	24769637	20	24769637	20	24769637	*	Y	-1.63529	-5.05556
20_24770196_G_A	rs6076275	20	24770196	G	A	-0.005	0.995	0.979	1.011	0.553	10	rs6076275	0.5449	20	24770196	A	G	0.553	0.995	0.979	1.011	-0.005	0.0082	85934	401577	20	24770196	20	24770196	*	rs6076275	R	24750832	rs6076275	A	G	0.5489	0.0101	0.0017	6.3e-09	688101	24750832	24770196	20	24770196	20	24770196	*	R	-0.609756	5.94118
20_24770483_A_G	rs6132763	20	24770483	A	G	-0.013	0.987167	0.970874	1.00402	0.6613	11	rs6132763	0.1325	20	24770483	A	G	0.3387	1.013	0.996	1.03	0.013	0.0086	85934	401577	20	24770483	20	24770483	*	rs6132763	R	24751119	rs6132763	A	G	0.3441	-0.0104	0.0018	9.4e-09	688082	24751119	24770483	20	24770483	20	24770483	*	R	-1.51163	-5.77778
20_24771197_A_G	rs4815309	20	24771197	A	G	-0.0139	0.986193	0.969932	1.00301	0.638	11	rs4815309	0.102	20	24771197	A	G	0.362	1.014	0.997	1.031	0.0139	0.0085	85934	401577	20	24771197	20	24771197	*	rs4815309	R	24751833	rs4815309	A	G	0.3651	-0.0094	0.0018	1.4e-07	688336	24751833	24771197	20	24771197	20	24771197	*	R	-1.63529	-5.22222
20_24771590_A_C	rs6132764	20	24771590	A	C	-0.013	0.987167	0.970874	1.00402	0.6614	11	rs6132764	0.1323	20	24771590	A	C	0.3386	1.013	0.996	1.03	0.013	0.0086	85934	401577	20	24771590	20	24771590	*	rs6132764	M	24752226	rs6132764	A	C	0.3442	-0.0103	0.0018	1.1e-08	688117	24752226	24771590	20	24771590	20	24771590	*	M	-1.51163	-5.72222
20_24772774_G_A	rs6083615	20	24772774	G	A	-0.0134	0.987	0.97	1.003	0.6615	10	rs6083615	0.1199	20	24772774	A	G	0.6615	0.987	0.97	1.003	-0.0134	0.0086	85934	401577	20	24772774	20	24772774	*	rs6083615	R	24753410	rs6083615	A	G	0.6551	0.0103	0.0018	1.2e-08	688283	24753410	24772774	20	24772774	20	24772774	*	R	-1.55814	5.72222
20_24772891_A_G	rs6083616	20	24772891	A	G	-0.0132	0.987167	0.969932	1.00402	0.6615	11	rs6083616	0.1283	20	24772891	A	G	0.3385	1.013	0.996	1.031	0.0132	0.0086	85934	401577	20	24772891	20	24772891	*	rs6083616	R	24753527	rs6083616	A	G	0.3443	-0.0105	0.0018	5.8e-09	688290	24753527	24772891	20	24772891	20	24772891	*	R	-1.53488	-5.83333
20_24774795_C_T	rs4813536	20	24774795	C	T	-0.0127	0.987	0.971	1.004	0.6613	10	rs4813536	0.1431	20	24774795	T	C	0.6613	0.987	0.971	1.004	-0.0127	0.0087	85934	401577	20	24774795	20	24774795	*	rs4813536	Y	24755431	rs4813536	T	C	0.656	0.0105	0.0018	6.1e-09	687672	24755431	24774795	20	24774795	20	24774795	*	Y	-1.45977	5.83333
20_24774833_C_A	rs6138373	20	24774833	C	A	-0.0059	0.994	0.978	1.01	0.5541	10	rs6138373	0.4751	20	24774833	A	C	0.5541	0.994	0.978	1.01	-0.0059	0.0082	85934	401577	20	24774833	20	24774833	*	rs6138373	M	24755469	rs6138373	A	C	0.5526	0.01	0.0017	8e-09	687895	24755469	24774833	20	24774833	20	24774833	*	M	-0.719512	5.88235
20_24775128_T_G	rs6076276	20	24775128	T	G	-0.0058	0.994036	0.978474	1.0101	0.5542	11	rs6076276	0.4809	20	24775128	T	G	0.4458	1.006	0.99	1.022	0.0058	0.0082	85934	401577	20	24775128	20	24775128	*	rs6076276	K	24755764	rs6076276	T	G	0.4497	-0.01	0.0017	7.4e-09	687888	24755764	24775128	20	24775128	20	24775128	*	K	-0.707317	-5.88235
20_24775562_G_T	rs6036905	20	24775562	G	T	-0.0128	0.987	0.971	1.004	0.6613	10	rs6036905	0.1392	20	24775562	T	G	0.6613	0.987	0.971	1.004	-0.0128	0.0087	85934	401577	20	24775562	20	24775562	*	rs6036905	K	24756198	rs6036905	T	G	0.656	0.0102	0.0018	2e-08	687178	24756198	24775562	20	24775562	20	24775562	*	K	-1.47126	5.66667
20_24776094_G_A	rs6083617	20	24776094	G	A	-0.0127	0.987	0.971	1.004	0.6612	10	rs6083617	0.1434	20	24776094	A	G	0.6612	0.987	0.971	1.004	-0.0127	0.0087	85934	401577	20	24776094	20	24776094	*	rs6083617	R	24756730	rs6083617	A	G	0.6556	0.0103	0.0018	1.3e-08	687725	24756730	24776094	20	24776094	20	24776094	*	R	-1.45977	5.72222
20_24776427_G_A	rs6049970	20	24776427	G	A	-0.0125	0.988	0.971	1.005	0.6611	10	rs6049970	0.1485	20	24776427	A	G	0.6611	0.988	0.971	1.005	-0.0125	0.0087	85934	401577	20	24776427	20	24776427	*	rs6049970	R	24757063	rs6049970	A	G	0.6556	0.0103	0.0018	1.3e-08	687725	24757063	24776427	20	24776427	20	24776427	*	R	-1.43678	5.72222
20_24777128_C_T	rs1998153	20	24777128	C	T	-0.0124	0.988	0.971	1.005	0.6612	10	rs1998153	0.1512	20	24777128	T	C	0.6612	0.988	0.971	1.005	-0.0124	0.0087	85934	401577	20	24777128	20	24777128	*	rs1998153	Y	24757764	rs1998153	T	C	0.6556	0.0104	0.0018	1.3e-08	681873	24757764	24777128	20	24777128	20	24777128	*	Y	-1.42529	5.77778
20_24777230_A_C	rs1998154	20	24777230	A	C	-0.0123	0.988142	0.970874	1.00503	0.6611	11	rs1998154	0.1538	20	24777230	A	C	0.3389	1.012	0.995	1.03	0.0123	0.0087	85934	401577	20	24777230	20	24777230	*	rs1998154	M	24757866	rs1998154	A	C	0.3444	-0.0105	0.0018	6.5e-09	687744	24757866	24777230	20	24777230	20	24777230	*	M	-1.41379	-5.83333
20_24777328_A_G	rs1998155	20	24777328	A	G	-0.0126	0.987167	0.970874	1.00402	0.6612	11	rs1998155	0.1468	20	24777328	A	G	0.3388	1.013	0.996	1.03	0.0126	0.0087	85934	401577	20	24777328	20	24777328	*	rs1998155	R	24757964	rs1998155	A	G	0.3444	-0.0105	0.0018	6.5e-09	687740	24757964	24777328	20	24777328	20	24777328	*	R	-1.44828	-5.83333
20_24777767_C_T	rs1000044	20	24777767	C	T	-0.0124	0.988	0.971	1.005	0.6612	10	rs1000044	0.1505	20	24777767	T	C	0.6612	0.988	0.971	1.005	-0.0124	0.0087	85934	401577	20	24777767	20	24777767	*	rs1000044	Y	24758403	rs1000044	T	C	0.6556	0.0105	0.0018	6.4e-09	687745	24758403	24777767	20	24777767	20	24777767	*	Y	-1.42529	5.83333
20_24777960_C_T	rs1000042	20	24777960	C	T	-0.0123	0.988	0.971	1.005	0.6613	10	rs1000042	0.1544	20	24777960	T	C	0.6613	0.988	0.971	1.005	-0.0123	0.0087	85934	401577	20	24777960	20	24777960	*	rs1000042	Y	24758596	rs1000042	T	C	0.6556	0.0105	0.0018	5.5e-09	687358	24758596	24777960	20	24777960	20	24777960	*	Y	-1.41379	5.83333
20_24778325_C_T	rs6083620	20	24778325	C	T	-0.0042	0.996	0.98	1.012	0.5519	10	rs6083620	0.6063	20	24778325	T	C	0.5519	0.996	0.98	1.012	-0.0042	0.0082	85934	401577	20	24778325	20	24778325	*	rs6083620	Y	24758961	rs6083620	T	C	0.5484	0.0102	0.0018	1.2e-08	633580	24758961	24778325	20	24778325	20	24778325	*	Y	-0.512195	5.66667
20_24778362_C_G	rs6106946	20	24778362	C	G	-0.0124	0.988142	0.970874	1.00503	0.6612	6	rs6106946	0.1522	20	24778362	C	G	0.3388	1.012	0.995	1.03	0.0124	0.0087	85934	401577	20	24778362	20	24778362	*	rs6106946	S	24758998	rs6106946	C	G	0.3444	-0.0105	0.0018	5.6e-09	687723	24758998	24778362	20	24778362	20	24778362	*	S	-1.42529	-5.83333
20_24778740_T_C	rs6132765	20	24778740	T	C	-0.0038	0.996016	0.980392	1.01215	0.5506	11	rs6132765	0.6391	20	24778740	T	C	0.4494	1.004	0.988	1.02	0.0038	0.0082	85934	401577	20	24778740	20	24778740	*	rs6132765	Y	24759376	rs6132765	T	C	0.4529	-0.0101	0.0017	6.6e-09	687562	24759376	24778740	20	24778740	20	24778740	*	Y	-0.463415	-5.94118
20_24778960_G_T	rs13045011	20	24778960	G	T	-0.0117	0.988	0.972	1.005	0.6596	10	rs13045011	0.1742	20	24778960	T	G	0.6596	0.988	0.972	1.005	-0.0117	0.0086	85934	401577	20	24778960	20	24778960	*	rs13045011	K	24759596	rs13045011	T	G	0.6534	0.0104	0.0018	8.1e-09	687029	24759596	24778960	20	24778960	20	24778960	*	K	-1.36047	5.77778
20_24778973_A_G	rs13044709	20	24778973	A	G	-0.0117	0.988142	0.971817	1.00503	0.6596	11	rs13044709	0.1769	20	24778973	A	G	0.3404	1.012	0.995	1.029	0.0117	0.0086	85934	401577	20	24778973	20	24778973	*	rs13044709	R	24759609	rs13044709	A	G	0.3458	-0.0105	0.0018	6.5e-09	686867	24759609	24778973	20	24778973	20	24778973	*	R	-1.36047	-5.83333
20_24779057_C_T	rs4815311	20	24779057	C	T	-0.0118	0.988	0.972	1.005	0.6596	10	rs4815311	0.1727	20	24779057	T	C	0.6596	0.988	0.972	1.005	-0.0118	0.0086	85934	401577	20	24779057	20	24779057	*	rs4815311	Y	24759693	rs4815311	T	C	0.6542	0.0104	0.0018	8.5e-09	686918	24759693	24779057	20	24779057	20	24779057	*	Y	-1.37209	5.77778
20_24779158_C_T	rs4813537	20	24779158	C	T	-0.0118	0.988	0.972	1.005	0.6596	10	rs4813537	0.1709	20	24779158	T	C	0.6596	0.988	0.972	1.005	-0.0118	0.0086	85934	401577	20	24779158	20	24779158	*	rs4813537	Y	24759794	rs4813537	T	C	0.6546	0.0103	0.0018	1.2e-08	687081	24759794	24779158	20	24779158	20	24779158	*	Y	-1.37209	5.72222
20_24779530_G_A	rs6036907	20	24779530	G	A	-0.0119	0.988	0.972	1.005	0.6597	10	rs6036907	0.1691	20	24779530	A	G	0.6597	0.988	0.972	1.005	-0.0119	0.0086	85934	401577	20	24779530	20	24779530	*	rs6036907	R	24760166	rs6036907	A	G	0.6546	0.0101	0.0018	2e-08	687098	24760166	24779530	20	24779530	20	24779530	*	R	-1.38372	5.61111
20_24779741_G_A	rs11698988	20	24779741	G	A	-0.0039	0.996	0.98	1.012	0.5504	10	rs11698988	0.6342	20	24779741	A	G	0.5504	0.996	0.98	1.012	-0.0039	0.0082	85934	401577	20	24779741	20	24779741	*	rs11698988	R	24760377	rs11698988	A	G	0.5474	0.0099	0.0017	1.2e-08	680441	24760377	24779741	20	24779741	20	24779741	*	R	-0.47561	5.82353
20_24783231_G_A	rs226664	20	24783231	G	A	-0.0058	0.994	0.978	1.01	0.5464	10	rs226664	0.4787	20	24783231	A	G	0.5464	0.994	0.978	1.01	-0.0058	0.0082	85934	401577	20	24783231	20	24783231	*	rs226664	R	24763867	rs226664	A	G	0.5428	0.0098	0.0017	1.8e-08	686654	24763867	24783231	20	24783231	20	24783231	*	R	-0.707317	5.76471
20_24789173_C_T	rs226667	20	24789173	C	T	-0.0054	0.995	0.979	1.011	0.5574	10	rs226667	0.5141	20	24789173	T	C	0.5574	0.995	0.979	1.011	-0.0054	0.0082	85934	401577	20	24789173	20	24789173	*	rs226667	Y	24769809	rs226667	T	C	0.553	0.0107	0.0017	5.8e-10	691410	24769809	24789173	20	24789173	20	24789173	*	Y	-0.658537	6.29412
20_24789220_C_T	rs226668	20	24789220	C	T	-0.0054	0.995	0.979	1.011	0.5578	10	rs226668	0.5097	20	24789220	T	C	0.5578	0.995	0.979	1.011	-0.0054	0.0082	85934	401577	20	24789220	20	24789220	*	rs226668	Y	24769856	rs226668	T	C	0.553	0.0107	0.0017	5.4e-10	691293	24769856	24789220	20	24789220	20	24789220	*	Y	-0.658537	6.29412
20_24789595_A_G	rs226670	20	24789595	A	G	-0.0055	0.994036	0.978474	1.01112	0.5574	11	rs226670	0.5002	20	24789595	A	G	0.4426	1.006	0.989	1.022	0.0055	0.0082	85934	401577	20	24789595	20	24789595	*	rs226670	R	24770231	rs226670	A	G	0.447	-0.0107	0.0017	5.8e-10	691413	24770231	24789595	20	24789595	20	24789595	*	R	-0.670732	-6.29412
20_24789922_G_A	rs226672	20	24789922	G	A	-0.0054	0.995	0.979	1.011	0.5575	10	rs226672	0.5095	20	24789922	A	G	0.5575	0.995	0.979	1.011	-0.0054	0.0082	85934	401577	20	24789922	20	24789922	*	rs226672	R	24770558	rs226672	A	G	0.553	0.0106	0.0017	7.7e-10	691457	24770558	24789922	20	24789922	20	24789922	*	R	-0.658537	6.23529
20_24790567_C_T	rs226675	20	24790567	C	T	-0.005	0.995	0.979	1.011	0.5566	10	rs226675	0.5394	20	24790567	T	C	0.5566	0.995	0.979	1.011	-0.005	0.0082	85934	401577	20	24790567	20	24790567	*	rs226675	Y	24771203	rs226675	T	C	0.5529	0.0106	0.0017	1.1e-09	685552	24771203	24790567	20	24790567	20	24790567	*	Y	-0.609756	6.23529
20_24791291_G_A	rs226680	20	24791291	G	A	-0.0051	0.995	0.979	1.011	0.5578	10	rs226680	0.5313	20	24791291	A	G	0.5578	0.995	0.979	1.011	-0.0051	0.0082	85934	401577	20	24791291	20	24791291	*	rs226680	R	24771927	rs226680	A	G	0.553	0.0107	0.0017	6.8e-10	691585	24771927	24791291	20	24791291	20	24791291	*	R	-0.621951	6.29412
20_24791869_C_T	rs226681	20	24791869	C	T	-0.0051	0.995	0.979	1.011	0.5565	10	rs226681	0.5324	20	24791869	T	C	0.5565	0.995	0.979	1.011	-0.0051	0.0082	85934	401577	20	24791869	20	24791869	*	rs226681	Y	24772505	rs226681	T	C	0.553	0.0106	0.0017	8.9e-10	688790	24772505	24791869	20	24791869	20	24791869	*	Y	-0.621951	6.23529
20_24794911_A_G	rs85804	20	24794911	A	G	-0.0035	0.996016	0.980392	1.01317	0.5727	11	rs85804	0.6677	20	24794911	A	G	0.4273	1.004	0.987	1.02	0.0035	0.0083	85934	401577	20	24794911	20	24794911	*	rs85804	R	24775547	rs85804	A	G	0.4315	-0.0112	0.0017	1.3e-10	683580	24775547	24794911	20	24794911	20	24794911	*	R	-0.421687	-6.58824
20_24795306_T_C	rs85805	20	24795306	T	C	-0.012	0.988142	0.971817	1.00503	0.6561	11	rs85805	0.1645	20	24795306	T	C	0.3439	1.012	0.995	1.029	0.012	0.0086	85934	401577	20	24795306	20	24795306	*	rs85805	Y	24775942	rs85805	T	C	0.3486	-0.0107	0.0018	2.5e-09	689640	24775942	24795306	20	24795306	20	24795306	*	Y	-1.39535	-5.94444
20_24796095_A_C	rs226688	20	24796095	A	C	-0.0021	0.998004	0.981354	1.0142	0.5765	11	rs226688	0.7955	20	24796095	A	C	0.4235	1.002	0.986	1.019	0.0021	0.0083	85934	401577	20	24796095	20	24796095	*	rs226688	M	24776731	rs226688	A	C	0.4287	-0.0114	0.0017	6.4e-11	688135	24776731	24796095	20	24796095	20	24796095	*	M	-0.253012	-6.70588
20_24796541_A_G	rs226690	20	24796541	A	G	-0.0048	0.995025	0.979432	1.01112	0.5557	11	rs226690	0.5576	20	24796541	A	G	0.4443	1.005	0.989	1.021	0.0048	0.0082	85934	401577	20	24796541	20	24796541	*	rs226690	R	24777177	rs226690	A	G	0.4463	-0.0105	0.0017	1.5e-09	689557	24777177	24796541	20	24796541	20	24796541	*	R	-0.585366	-6.17647
20_24797751_T_C	rs226692	20	24797751	T	C	-0.0096	0.990099	0.97371	1.00705	0.6575	11	rs226692	0.2662	20	24797751	T	C	0.3425	1.01	0.993	1.027	0.0096	0.0086	85934	401577	20	24797751	20	24797751	*	rs226692	Y	24778387	rs226692	T	C	0.3489	-0.0109	0.0018	1.4e-09	688517	24778387	24797751	20	24797751	20	24797751	*	Y	-1.11628	-6.05556
20_24797819_A_G	rs226693	20	24797819	A	G	-0.0094	0.99108	0.97371	1.00705	0.6576	11	rs226693	0.2753	20	24797819	A	G	0.3424	1.009	0.993	1.027	0.0094	0.0086	85934	401577	20	24797819	20	24797819	*	rs226693	R	24778455	rs226693	A	G	0.3489	-0.0109	0.0018	2e-09	682698	24778455	24797819	20	24797819	20	24797819	*	R	-1.09302	-6.05556
20_24798046_T_C	rs226694	20	24798046	T	C	-0.0093	0.99108	0.97371	1.00806	0.6581	11	rs226694	0.2813	20	24798046	T	C	0.3419	1.009	0.992	1.027	0.0093	0.0086	85934	401577	20	24798046	20	24798046	*	rs226694	H	24778682	rs226694	T	C	0.3489	-0.0108	0.0018	1.7e-09	688548	24778682	24798046	20	24798046	20	24798046	*	H	-1.0814	-6
20_24799274_A_G	rs226695	20	24799274	A	G	-0.0075	0.992063	0.97561	1.0101	0.6593	11	rs226695	0.3887	20	24799274	A	G	0.3407	1.008	0.99	1.025	0.0075	0.0087	85934	401577	20	24799274	20	24799274	*	rs226695	R	24779910	rs226695	A	G	0.3487	-0.0106	0.0018	6.6e-09	688233	24779910	24799274	20	24799274	20	24799274	*	R	-0.862069	-5.88889
20_24800719_T_C	rs226696	20	24800719	T	C	-0.0082	0.992063	0.974659	1.00908	0.6607	11	rs226696	0.3471	20	24800719	T	C	0.3393	1.008	0.991	1.026	0.0082	0.0087	85934	401577	20	24800719	20	24800719	*	rs226696	Y	24781355	rs226696	T	C	0.3433	-0.0104	0.0018	1.4e-08	687774	24781355	24800719	20	24800719	20	24800719	*	Y	-0.942529	-5.77778
20_24800784_T_C	rs226697	20	24800784	T	C	-0.001	0.999001	0.983284	1.01523	0.5796	11	rs226697	0.9009	20	24800784	T	C	0.4204	1.001	0.985	1.017	0.001	0.0083	85934	401577	20	24800784	20	24800784	*	rs226697	Y	24781420	rs226697	T	C	0.4231	-0.0108	0.0018	6.5e-10	686447	24781420	24800784	20	24800784	20	24800784	*	Y	-0.120482	-6
20_24802555_G_A	rs226699	20	24802555	G	A	-0.0054	0.995	0.979	1.011	0.5558	10	rs226699	0.5156	20	24802555	A	G	0.5558	0.995	0.979	1.011	-0.0054	0.0082	85934	401577	20	24802555	20	24802555	*	rs226699	R	24783191	rs226699	A	G	0.5558	0.0099	0.0018	1.3e-08	678347	24783191	24802555	20	24802555	20	24802555	*	R	-0.658537	5.5
20_24805610_T_C	rs226701	20	24805610	T	C	-0.0076	0.992063	0.97561	1.00908	0.6562	11	rs226701	0.3787	20	24805610	T	C	0.3438	1.008	0.991	1.025	0.0076	0.0087	85934	401577	20	24805610	20	24805610	*	rs226701	Y	24786246	rs226701	T	C	0.3459	-0.011	0.0018	2.4e-09	679556	24786246	24805610	20	24805610	20	24805610	*	Y	-0.873563	-6.11111
20_24814307_G_C	rs6049996	20	24814307	G	C	0.0099	1.01	0.993	1.027	0.3706	5	rs6049996	0.242	20	24814307	C	G	0.3706	1.01	0.993	1.027	0.0099	0.0085	85934	401577	20	24814307	20	24814307	*	rs6049996	S	24794943	rs6049996	C	G	0.3799	-0.0102	0.0018	1.7e-08	676451	24794943	24814307	20	24814307	20	24814307	*	S	1.16471	-5.66667
20_24814339_T_C	rs4815316	20	24814339	T	C	0.0052	1.00503	0.985222	1.02564	0.7961	11	rs4815316	0.615	20	24814339	T	C	0.2039	0.995	0.975	1.015	-0.0052	0.0103	85934	401577	20	24814339	20	24814339	*	rs4815316	Y	24794975	rs4815316	T	C	0.1959	0.0093	0.0022	2.2e-05	690421	24794975	24814339	20	24814339	20	24814339	*	Y	0.504854	4.22727
20_24816305_G_A	rs1571772	20	24816305	G	A	0.0065	1.007	0.99	1.024	0.3481	10	rs1571772	0.4544	20	24816305	A	G	0.3481	1.007	0.99	1.024	0.0065	0.0086	85934	401577	20	24816305	20	24816305	*	rs1571772	R	24796941	rs1571772	A	G	0.3628	-0.0107	0.0018	5.9e-09	674635	24796941	24816305	20	24816305	20	24816305	*	R	0.755814	-5.94444
20_24816539_C_T	rs7269852	20	24816539	C	T	0.0072	1.007	0.99	1.024	0.3513	10	rs7269852	0.4054	20	24816539	T	C	0.3513	1.007	0.99	1.024	0.0072	0.0086	85934	401577	20	24816539	20	24816539	*	rs7269852	Y	24797175	rs7269852	T	C	0.3635	-0.0107	0.0018	6e-09	673001	24797175	24816539	20	24816539	20	24816539	*	Y	0.837209	-5.94444
20_24818220_A_G	rs6083628	20	24818220	A	G	0.0099	1.0101	0.993049	1.02669	0.3744	11	rs6083628	0.2423	20	24818220	A	G	0.6256	0.99	0.974	1.007	-0.0099	0.0085	85934	401577	20	24818220	20	24818220	*	rs6083628	R	24798856	rs6083628	A	G	0.6187	0.0102	0.0018	1e-08	682439	24798856	24818220	20	24818220	20	24818220	*	R	1.16471	5.66667
20_24818832_T_C	rs6083630	20	24818832	T	C	0.0069	1.00705	0.990099	1.02354	0.354	11	rs6083630	0.4225	20	24818832	T	C	0.646	0.993	0.977	1.01	-0.0069	0.0086	85934	401577	20	24818832	20	24818832	*	rs6083630	Y	24799468	rs6083630	T	C	0.6353	0.0113	0.0018	2.7e-10	683280	24799468	24818832	20	24818832	20	24818832	*	Y	0.802326	6.27778
20_24819121_C_T	rs7509561	20	24819121	C	T	0.0071	1.007	0.99	1.024	0.3518	10	rs7509561	0.4086	20	24819121	T	C	0.3518	1.007	0.99	1.024	0.0071	0.0086	85934	401577	20	24819121	20	24819121	*	rs7509561	Y	24799757	rs7509561	T	C	0.3634	-0.0107	0.0018	3.2e-09	674426	24799757	24819121	20	24819121	20	24819121	*	Y	0.825581	-5.94444
20_24819221_G_A	rs11700161	20	24819221	G	A	0.0072	1.007	0.99	1.024	0.3511	10	rs11700161	0.4026	20	24819221	A	G	0.3511	1.007	0.99	1.024	0.0072	0.0086	85934	401577	20	24819221	20	24819221	*	rs11700161	R	24799857	rs11700161	A	G	0.363	-0.0107	0.0018	3e-09	674515	24799857	24819221	20	24819221	20	24819221	*	R	0.837209	-5.94444
20_24819292_C_T	rs11700139	20	24819292	C	T	0.0072	1.007	0.99	1.024	0.3514	10	rs11700139	0.4061	20	24819292	T	C	0.3514	1.007	0.99	1.024	0.0072	0.0086	85934	401577	20	24819292	20	24819292	*	rs11700139	Y	24799928	rs11700139	T	C	0.363	-0.0109	0.0018	3.4e-09	673695	24799928	24819292	20	24819292	20	24819292	*	Y	0.837209	-6.05556
20_24819367_C_T	rs11697463	20	24819367	C	T	0.0065	1.007	0.99	1.024	0.349	10	rs11697463	0.4535	20	24819367	T	C	0.349	1.007	0.99	1.024	0.0065	0.0086	85934	401577	20	24819367	20	24819367	*	rs11697463	Y	24800003	rs11697463	T	C	0.3638	-0.0108	0.0018	2.5e-09	674820	24800003	24819367	20	24819367	20	24819367	*	Y	0.755814	-6
20_24820111_C_A	rs6036915	20	24820111	C	A	0.0082	1.008	0.992	1.025	0.3795	10	rs6036915	0.3306	20	24820111	A	C	0.3795	1.008	0.992	1.025	0.0082	0.0085	85934	401577	20	24820111	20	24820111	*	rs6036915	M	24800747	rs6036915	A	C	0.3908	-0.0103	0.0018	6.8e-09	681320	24800747	24820111	20	24820111	20	24820111	*	M	0.964706	-5.72222
20_24820333_T_C	rs6076283	20	24820333	T	C	0.0058	1.00604	0.98912	1.02249	0.3613	11	rs6076283	0.4975	20	24820333	T	C	0.6387	0.994	0.978	1.011	-0.0058	0.0085	85934	401577	20	24820333	20	24820333	*	rs6076283	Y	24800969	rs6076283	T	C	0.6242	0.0118	0.0018	3.9e-11	683263	24800969	24820333	20	24820333	20	24820333	*	Y	0.682353	6.55556
20_24820356_G_C	rs6083631	20	24820356	G	C	0.0058	1.006	0.989	1.023	0.3612	5	rs6083631	0.4974	20	24820356	C	G	0.3612	1.006	0.989	1.023	0.0058	0.0085	85934	401577	20	24820356	20	24820356	*	rs6083631	S	24800992	rs6083631	C	G	0.3755	-0.0118	0.0018	4.2e-11	683276	24800992	24820356	20	24820356	20	24820356	*	S	0.682353	-6.55556
20_24821289_T_G	rs6050000	20	24821289	T	G	0.0082	1.00806	0.992063	1.02459	0.3794	11	rs6050000	0.3291	20	24821289	T	G	0.6206	0.992	0.976	1.008	-0.0082	0.0084	85934	401577	20	24821289	20	24821289	*	rs6050000	K	24801925	rs6050000	T	G	0.6072	0.0105	0.0018	3.8e-09	683626	24801925	24821289	20	24821289	20	24821289	*	K	0.97619	5.83333
20_24821872_C_T	rs6083632	20	24821872	C	T	0.006	1.006	0.989	1.023	0.3604	10	rs6083632	0.4821	20	24821872	T	C	0.3604	1.006	0.989	1.023	0.006	0.0085	85934	401577	20	24821872	20	24821872	*	rs6083632	Y	24802508	rs6083632	T	C	0.375	-0.0117	0.0018	5.7e-11	683748	24802508	24821872	20	24821872	20	24821872	*	Y	0.705882	-6.5
20_24821952_G_A	rs6083633	20	24821952	G	A	0.006	1.006	0.989	1.023	0.3603	10	rs6083633	0.4861	20	24821952	A	G	0.3603	1.006	0.989	1.023	0.006	0.0085	85934	401577	20	24821952	20	24821952	*	rs6083633	R	24802588	rs6083633	A	G	0.3754	-0.0117	0.0018	5.2e-11	683742	24802588	24821952	20	24821952	20	24821952	*	R	0.705882	-6.5
20_24822332_T_C	rs1122607	20	24822332	T	C	0.0083	1.00806	0.992063	1.02459	0.3795	11	rs1122607	0.3269	20	24822332	T	C	0.6205	0.992	0.976	1.008	-0.0083	0.0084	85934	401577	20	24822332	20	24822332	*	rs1122607	Y	24802968	rs1122607	T	C	0.609	0.0104	0.0018	4.6e-09	683700	24802968	24822332	20	24822332	20	24822332	*	Y	0.988095	5.77778
20_24824673_G_A	rs6050002	20	24824673	G	A	0.0062	1.006	0.99	1.023	0.3618	10	rs6050002	0.4704	20	24824673	A	G	0.3618	1.006	0.99	1.023	0.0062	0.0085	85934	401577	20	24824673	20	24824673	*	rs6050002	R	24805309	rs6050002	A	G	0.3756	-0.0116	0.0018	7e-11	683453	24805309	24824673	20	24824673	20	24824673	*	R	0.729412	-6.44444
20_24831581_C_T	rs8117102	20	24831581	C	T	0.0062	1.006	0.99	1.023	0.3613	10	rs8117102	0.4703	20	24831581	T	C	0.3613	1.006	0.99	1.023	0.0062	0.0085	85934	401577	20	24831581	20	24831581	*	rs8117102	Y	24812217	rs8117102	T	C	0.3756	-0.0116	0.0018	7.8e-11	684378	24812217	24831581	20	24831581	20	24831581	*	Y	0.729412	-6.44444
20_24831739_C_G	rs8117164	20	24831739	C	G	0.0065	1.00604	0.990099	1.02354	0.3617	6	rs8117164	0.4441	20	24831739	C	G	0.6383	0.994	0.977	1.01	-0.0065	0.0085	85934	401577	20	24831739	20	24831739	*	rs8117164	S	24812375	rs8117164	C	G	0.6244	0.0116	0.0018	7.1e-11	684278	24812375	24831739	20	24831739	20	24831739	*	S	0.764706	6.44444
20_24837444_A_G	rs6083638	20	24837444	A	G	0.0128	1.01317	0.995025	1.03093	0.3002	11	rs6083638	0.1534	20	24837444	A	G	0.6998	0.987	0.97	1.005	-0.0128	0.0089	85934	401577	20	24837444	20	24837444	*	rs6083638	R	24818080	rs6083638	A	G	0.6902	0.0097	0.0019	2.1e-07	688599	24818080	24837444	20	24837444	20	24837444	*	R	1.4382	5.10526
20_24842996_A_G	rs1888655	20	24842996	A	G	0.0077	1.00806	0.99108	1.02459	0.3883	11	rs1888655	0.3614	20	24842996	A	G	0.6117	0.992	0.976	1.009	-0.0077	0.0084	85934	401577	20	24842996	20	24842996	*	rs1888655	R	24823632	rs1888655	A	G	0.6022	0.0104	0.0018	4e-09	689759	24823632	24842996	20	24842996	20	24842996	*	R	0.916667	5.77778
20_24843326_A_G	rs6515535	20	24843326	A	G	0.0072	1.00705	0.98912	1.02564	0.2867	11	rs6515535	0.4264	20	24843326	A	G	0.7133	0.993	0.975	1.011	-0.0072	0.0091	85934	401577	20	24843326	20	24843326	*	rs6515535	R	24823962	rs6515535	A	G	0.7042	0.0111	0.0019	3.9e-09	690587	24823962	24843326	20	24843326	20	24843326	*	R	0.791209	5.84211
20_24847593_T_C	rs2183695	20	24847593	T	C	0.0055	1.00503	0.983284	1.02775	0.8388	11	rs2183695	0.6272	20	24847593	T	C	0.1612	0.995	0.973	1.017	-0.0055	0.0114	85934	401577	20	24847593	20	24847593	*	rs2183695	Y	24828229	rs2183695	T	C	0.1494	0.0123	0.0024	4.8e-07	683364	24828229	24847593	20	24847593	20	24847593	*	Y	0.482456	5.125
20_24853926_C_T	rs6036936	20	24853926	C	T	0.0104	1.01	0.993	1.028	0.3044	10	rs6036936	0.2459	20	24853926	T	C	0.3044	1.01	0.993	1.028	0.0104	0.0089	85934	401577	20	24853926	20	24853926	*	rs6036936	Y	24834562	rs6036936	T	C	0.3112	-0.0097	0.0019	2.1e-07	690872	24834562	24853926	20	24853926	20	24853926	*	Y	1.16854	-5.10526
20_24856041_C_T	rs6083645	20	24856041	C	T	0.0069	1.007	0.989	1.025	0.2864	10	rs6083645	0.4455	20	24856041	T	C	0.2864	1.007	0.989	1.025	0.0069	0.0091	85934	401577	20	24856041	20	24856041	*	rs6083645	Y	24836677	rs6083645	T	C	0.2955	-0.0111	0.0019	4.1e-09	691043	24836677	24856041	20	24856041	20	24856041	*	Y	0.758242	-5.84211
20_24857086_C_T	rs6114893	20	24857086	C	T	0.0069	1.007	0.989	1.025	0.2863	10	rs6114893	0.4486	20	24857086	T	C	0.2863	1.007	0.989	1.025	0.0069	0.0091	85934	401577	20	24857086	20	24857086	*	rs6114893	Y	24837722	rs6114893	T	C	0.2955	-0.0111	0.0019	3.9e-09	691048	24837722	24857086	20	24857086	20	24857086	*	Y	0.758242	-5.84211
20_24857560_G_A	rs6076288	20	24857560	G	A	0.0073	1.007	0.99	1.025	0.2846	10	rs6076288	0.425	20	24857560	A	G	0.2846	1.007	0.99	1.025	0.0073	0.0091	85934	401577	20	24857560	20	24857560	*	rs6076288	R	24838196	rs6076288	A	G	0.2948	-0.0111	0.0019	4.5e-09	691102	24838196	24857560	20	24857560	20	24857560	*	R	0.802198	-5.84211
20_24857876_C_T	rs11906511	20	24857876	C	T	0.0102	1.01	0.993	1.028	0.3045	10	rs11906511	0.2519	20	24857876	T	C	0.3045	1.01	0.993	1.028	0.0102	0.0089	85934	401577	20	24857876	20	24857876	*	rs11906511	Y	24838512	rs11906511	T	C	0.3104	-0.0096	0.0019	2.5e-07	691360	24838512	24857876	20	24857876	20	24857876	*	Y	1.14607	-5.05263
20_24859979_G_C	rs6083647	20	24859979	G	C	0.0096	1.01	0.992	1.027	0.3032	5	rs6083647	0.2809	20	24859979	C	G	0.3032	1.01	0.992	1.027	0.0096	0.0089	85934	401577	20	24859979	20	24859979	*	rs6083647	V	24840615	rs6083647	C	G	0.3116	-0.0096	0.0019	2.5e-07	691526	24840615	24859979	20	24859979	20	24859979	*	V	1.07865	-5.05263
20_24860054_G_A	rs6036939	20	24860054	G	A	0.0101	1.01	0.993	1.028	0.3024	10	rs6036939	0.2566	20	24860054	A	G	0.3024	1.01	0.993	1.028	0.0101	0.0089	85934	401577	20	24860054	20	24860054	*	rs6036939	R	24840690	rs6036939	A	G	0.3083	-0.0096	0.0019	2.4e-07	691437	24840690	24860054	20	24860054	20	24860054	*	R	1.13483	-5.05263
20_24860246_T_C	rs6083648	20	24860246	T	C	0.0122	1.01215	0.995025	1.02987	0.3349	11	rs6083648	0.1616	20	24860246	T	C	0.6651	0.988	0.971	1.005	-0.0122	0.0087	85934	401577	20	24860246	20	24860246	*	rs6083648	H	24840882	rs6083648	T	C	0.6565	0.0078	0.0018	2.3e-05	688218	24840882	24860246	20	24860246	20	24860246	*	H	1.4023	4.33333
20_24861079_T_A	rs6036941	20	24861079	T	A	0.0103	1.01	0.993	1.028	0.303	5	rs6036941	0.2482	20	24861079	A	T	0.303	1.01	0.993	1.028	0.0103	0.0089	85934	401577	20	24861079	20	24861079	*	rs6036941	W	24841715	rs6036941	A	T	0.3105	-0.0097	0.0019	2.1e-07	685666	24841715	24861079	20	24861079	20	24861079	*	W	1.1573	-5.10526
20_24862080_T_C	rs6076289	20	24862080	T	C	0.0077	1.00806	0.990099	1.02564	0.2874	11	rs6076289	0.3967	20	24862080	T	C	0.7126	0.992	0.975	1.01	-0.0077	0.0091	85934	401577	20	24862080	20	24862080	*	rs6076289	Y	24842716	rs6076289	T	C	0.704	0.0111	0.0019	4.6e-09	692032	24842716	24862080	20	24862080	20	24862080	*	Y	0.846154	5.84211
20_24863165_C_T	rs11906401	20	24863165	C	T	0.0105	1.011	0.993	1.028	0.3038	10	rs11906401	0.2382	20	24863165	T	C	0.3038	1.011	0.993	1.028	0.0105	0.0089	85934	401577	20	24863165	20	24863165	*	rs11906401	Y	24843801	rs11906401	T	C	0.3108	-0.0097	0.0019	2.1e-07	691855	24843801	24863165	20	24863165	20	24863165	*	Y	1.17978	-5.10526
20_24863349_C_T	rs8119191	20	24863349	C	T	0.0076	1.008	0.99	1.026	0.2874	10	rs8119191	0.4042	20	24863349	T	C	0.2874	1.008	0.99	1.026	0.0076	0.0091	85934	401577	20	24863349	20	24863349	*	rs8119191	Y	24843985	rs8119191	T	C	0.2967	-0.0111	0.0019	4.5e-09	692050	24843985	24863349	20	24863349	20	24863349	*	Y	0.835165	-5.84211
20_24863388_C_T	rs8120506	20	24863388	C	T	0.0071	1.007	0.989	1.025	0.2881	10	rs8120506	0.4303	20	24863388	T	C	0.2881	1.007	0.989	1.025	0.0071	0.0091	85934	401577	20	24863388	20	24863388	*	rs8120506	Y	24844024	rs8120506	T	C	0.296	-0.0111	0.0019	3.9e-09	691981	24844024	24863388	20	24863388	20	24863388	*	Y	0.78022	-5.84211
20_24863616_T_C	rs8114708	20	24863616	T	C	0.0073	1.00705	0.98912	1.02564	0.2876	11	rs8114708	0.42	20	24863616	T	C	0.7124	0.993	0.975	1.011	-0.0073	0.0091	85934	401577	20	24863616	20	24863616	*	rs8114708	Y	24844252	rs8114708	T	C	0.7039	0.0111	0.0019	4.6e-09	692042	24844252	24863616	20	24863616	20	24863616	*	Y	0.802198	5.84211
20_24863684_T_C	rs8114760	20	24863684	T	C	0.0072	1.00705	0.98912	1.02564	0.288	11	rs8114760	0.4267	20	24863684	T	C	0.712	0.993	0.975	1.011	-0.0072	0.0091	85934	401577	20	24863684	20	24863684	*	rs8114760	Y	24844320	rs8114760	T	C	0.7039	0.0111	0.0019	4.2e-09	692002	24844320	24863684	20	24863684	20	24863684	*	Y	0.791209	5.84211
20_24865649_A_G	rs6036943	20	24865649	A	G	0.0067	1.00705	0.990099	1.02354	0.3892	11	rs6036943	0.426	20	24865649	A	G	0.6108	0.993	0.977	1.01	-0.0067	0.0084	85934	401577	20	24865649	20	24865649	*	rs6036943	R	24846285	rs6036943	A	G	0.6017	0.0103	0.0018	5e-09	689724	24846285	24865649	20	24865649	20	24865649	*	R	0.797619	5.72222
20_24865659_T_C	rs6050052	20	24865659	T	C	0.0101	1.0101	0.993049	1.02775	0.3033	11	rs6050052	0.2592	20	24865659	T	C	0.6967	0.99	0.973	1.007	-0.0101	0.0089	85934	401577	20	24865659	20	24865659	*	rs6050052	Y	24846295	rs6050052	T	C	0.6892	0.0096	0.0019	2.8e-07	689742	24846295	24865659	20	24865659	20	24865659	*	Y	1.13483	5.05263
20_24866269_T_C	rs6050053	20	24866269	T	C	0.0065	1.00604	0.990099	1.02354	0.3885	11	rs6050053	0.4376	20	24866269	T	C	0.6115	0.994	0.977	1.01	-0.0065	0.0084	85934	401577	20	24866269	20	24866269	*	rs6050053	Y	24846905	rs6050053	T	C	0.6021	0.0105	0.0018	2.3e-09	691885	24846905	24866269	20	24866269	20	24866269	*	Y	0.77381	5.83333
20_24867290_G_A	rs12185807	20	24867290	G	A	0.0104	1.01	0.993	1.028	0.304	10	rs12185807	0.2419	20	24867290	A	G	0.304	1.01	0.993	1.028	0.0104	0.0089	85934	401577	20	24867290	20	24867290	*	rs12185807	R	24847926	rs12185807	A	G	0.3112	-0.0096	0.0019	2.3e-07	691888	24847926	24867290	20	24867290	20	24867290	*	R	1.16854	-5.05263
20_24867922_A_G	rs884071	20	24867922	A	G	0.0065	1.00604	0.990099	1.02354	0.3885	11	rs884071	0.4387	20	24867922	A	G	0.6115	0.994	0.977	1.01	-0.0065	0.0084	85934	401577	20	24867922	20	24867922	*	rs884071	R	24848558	rs884071	A	G	0.6021	0.0105	0.0018	2.1e-09	691361	24848558	24867922	20	24867922	20	24867922	*	R	0.77381	5.83333
20_24867937_G_T	rs884070	20	24867937	G	T	0.0065	1.007	0.99	1.023	0.3883	10	rs884070	0.4389	20	24867937	T	G	0.3883	1.007	0.99	1.023	0.0065	0.0084	85934	401577	20	24867937	20	24867937	*	rs884070	K	24848573	rs884070	T	G	0.3979	-0.0105	0.0018	2.6e-09	690775	24848573	24867937	20	24867937	20	24867937	*	K	0.77381	-5.83333
20_24869225_G_A	rs6050056	20	24869225	G	A	0.0099	1.01	0.992	1.028	0.3032	10	rs6050056	0.2673	20	24869225	A	G	0.3032	1.01	0.992	1.028	0.0099	0.0089	85934	401577	20	24869225	20	24869225	*	rs6050056	R	24849861	rs6050056	A	G	0.3113	-0.0096	0.0019	2.7e-07	692033	24849861	24869225	20	24869225	20	24869225	*	R	1.11236	-5.05263
20_24869779_G_A	rs6083649	20	24869779	G	A	0.0105	1.011	0.993	1.028	0.303	10	rs6083649	0.2376	20	24869779	A	G	0.303	1.011	0.993	1.028	0.0105	0.0089	85934	401577	20	24869779	20	24869779	*	rs6083649	R	24850415	rs6083649	A	G	0.3107	-0.0096	0.0019	2.3e-07	692038	24850415	24869779	20	24869779	20	24869779	*	R	1.17978	-5.05263
20_24869845_G_A	rs6083650	20	24869845	G	A	0.0077	1.008	0.99	1.026	0.2855	10	rs6083650	0.3935	20	24869845	A	G	0.2855	1.008	0.99	1.026	0.0077	0.0091	85934	401577	20	24869845	20	24869845	*	rs6083650	R	24850481	rs6083650	A	G	0.2955	-0.011	0.0019	5.6e-09	692166	24850481	24869845	20	24869845	20	24869845	*	R	0.846154	-5.78947
20_24871187_T_C	rs6036946	20	24871187	T	C	0.0066	1.00705	0.990099	1.02354	0.3885	11	rs6036946	0.429	20	24871187	T	C	0.6115	0.993	0.977	1.01	-0.0066	0.0084	85934	401577	20	24871187	20	24871187	*	rs6036946	Y	24851823	rs6036946	T	C	0.6021	0.0105	0.0018	2.4e-09	691983	24851823	24871187	20	24871187	20	24871187	*	Y	0.785714	5.83333
20_24871249_T_A	rs6076290	20	24871249	T	A	0.0067	1.007	0.99	1.023	0.3872	5	rs6076290	0.4245	20	24871249	A	T	0.3872	1.007	0.99	1.023	0.0067	0.0084	85934	401577	20	24871249	20	24871249	*	rs6076290	W	24851885	rs6076290	A	T	0.3977	-0.0105	0.0018	2.5e-09	692174	24851885	24871249	20	24871249	20	24871249	*	W	0.797619	-5.83333
20_24871954_T_C	rs6076292	20	24871954	T	C	0.0064	1.00604	0.990099	1.02354	0.3935	11	rs6076292	0.4459	20	24871954	T	C	0.6065	0.994	0.977	1.01	-0.0064	0.0084	85934	401577	20	24871954	20	24871954	*	rs6076292	Y	24852590	rs6076292	T	C	0.5975	0.0105	0.0018	1.9e-09	692272	24852590	24871954	20	24871954	20	24871954	*	Y	0.761905	5.83333
20_24873707_C_T	rs6083652	20	24873707	C	T	0.0071	1.007	0.991	1.024	0.3948	10	rs6083652	0.3965	20	24873707	T	C	0.3948	1.007	0.991	1.024	0.0071	0.0084	85934	401577	20	24873707	20	24873707	*	rs6083652	Y	24854343	rs6083652	T	C	0.4032	-0.0105	0.0018	2.4e-09	692325	24854343	24873707	20	24873707	20	24873707	*	Y	0.845238	-5.83333
20_24874326_T_C	rs6083653	20	24874326	T	C	0.0073	1.00705	0.98912	1.02564	0.2848	11	rs6083653	0.4198	20	24874326	T	C	0.7152	0.993	0.975	1.011	-0.0073	0.0091	85934	401577	20	24874326	20	24874326	*	rs6083653	Y	24854962	rs6083653	T	C	0.7053	0.011	0.0019	5.8e-09	692581	24854962	24874326	20	24874326	20	24874326	*	Y	0.802198	5.78947
20_24874735_C_G	rs6050066	20	24874735	C	G	0.01	1.0101	0.993049	1.02775	0.3078	6	rs6050066	0.2613	20	24874735	C	G	0.6922	0.99	0.973	1.007	-0.01	0.0089	85934	401577	20	24874735	20	24874735	*	rs6050066	S	24855371	rs6050066	C	G	0.6855	0.0097	0.0019	1.8e-07	692471	24855371	24874735	20	24874735	20	24874735	*	S	1.1236	5.10526
20_24875093_A_G	rs6036948	20	24875093	A	G	0.0092	1.00908	0.992063	1.02669	0.3083	11	rs6036948	0.2994	20	24875093	A	G	0.6917	0.991	0.974	1.008	-0.0092	0.0089	85934	401577	20	24875093	20	24875093	*	rs6036948	R	24855729	rs6036948	A	G	0.6852	0.0096	0.0019	2e-07	692192	24855729	24875093	20	24875093	20	24875093	*	R	1.03371	5.05263
20_24875602_G_A	rs6050070	20	24875602	G	A	0.006	1.006	0.99	1.023	0.3935	10	rs6050070	0.4761	20	24875602	A	G	0.3935	1.006	0.99	1.023	0.006	0.0084	85934	401577	20	24875602	20	24875602	*	rs6050070	R	24856238	rs6050070	A	G	0.4022	-0.0102	0.0018	5.3e-09	686681	24856238	24875602	20	24875602	20	24875602	*	R	0.714286	-5.66667
20_24877612_C_T	rs8123541	20	24877612	C	T	0.0072	1.007	0.989	1.025	0.2881	10	rs8123541	0.4248	20	24877612	T	C	0.2881	1.007	0.989	1.025	0.0072	0.0091	85934	401577	20	24877612	20	24877612	*	rs8123541	Y	24858248	rs8123541	T	C	0.2957	-0.011	0.0019	6.2e-09	692231	24858248	24877612	20	24877612	20	24877612	*	Y	0.791209	-5.78947
20_24878878_G_A	rs1331290	20	24878878	G	A	0.006	1.006	0.99	1.023	0.3934	10	rs1331290	0.4764	20	24878878	A	G	0.3934	1.006	0.99	1.023	0.006	0.0084	85934	401577	20	24878878	20	24878878	*	rs1331290	R	24859514	rs1331290	A	G	0.4027	-0.0105	0.0018	2.2e-09	692453	24859514	24878878	20	24878878	20	24878878	*	R	0.714286	-5.83333
20_24879281_A_G	rs6083658	20	24879281	A	G	0.006	1.00604	0.98912	1.02249	0.3934	11	rs6083658	0.474	20	24879281	A	G	0.6066	0.994	0.978	1.011	-0.006	0.0084	85934	401577	20	24879281	20	24879281	*	rs6083658	R	24859917	rs6083658	A	G	0.5976	0.0104	0.0017	2e-09	692446	24859917	24879281	20	24879281	20	24879281	*	R	0.714286	6.11765
20_24880517_G_A	rs6050074	20	24880517	G	A	0.0062	1.006	0.99	1.023	0.3921	10	rs6050074	0.457	20	24880517	A	G	0.3921	1.006	0.99	1.023	0.0062	0.0084	85934	401577	20	24880517	20	24880517	*	rs6050074	R	24861153	rs6050074	A	G	0.4022	-0.0105	0.0018	2.1e-09	692376	24861153	24880517	20	24880517	20	24880517	*	R	0.738095	-5.83333
20_24880530_G_A	rs6036951	20	24880530	G	A	0.0062	1.006	0.99	1.023	0.3921	10	rs6036951	0.4571	20	24880530	A	G	0.3921	1.006	0.99	1.023	0.0062	0.0084	85934	401577	20	24880530	20	24880530	*	rs6036951	R	24861166	rs6036951	A	G	0.4022	-0.0105	0.0018	2.2e-09	692378	24861166	24880530	20	24880530	20	24880530	*	R	0.738095	-5.83333
20_24881366_G_A	rs1331285	20	24881366	G	A	0.0063	1.006	0.99	1.023	0.3921	10	rs1331285	0.4498	20	24881366	A	G	0.3921	1.006	0.99	1.023	0.0063	0.0084	85934	401577	20	24881366	20	24881366	*	rs1331285	R	24862002	rs1331285	A	G	0.4022	-0.0105	0.0018	2.1e-09	692377	24862002	24881366	20	24881366	20	24881366	*	R	0.75	-5.83333
20_24883078_C_T	rs6083659	20	24883078	C	T	0.0075	1.008	0.99	1.026	0.288	10	rs6083659	0.4061	20	24883078	T	C	0.288	1.008	0.99	1.026	0.0075	0.0091	85934	401577	20	24883078	20	24883078	*	rs6083659	Y	24863714	rs6083659	T	C	0.2957	-0.011	0.0019	6.2e-09	692376	24863714	24883078	20	24883078	20	24883078	*	Y	0.824176	-5.78947
20_24884128_G_A	rs6050080	20	24884128	G	A	0.0103	1.01	0.993	1.028	0.3079	10	rs6050080	0.2478	20	24884128	A	G	0.3079	1.01	0.993	1.028	0.0103	0.0089	85934	401577	20	24884128	20	24884128	*	rs6050080	R	24864764	rs6050080	A	G	0.315	-0.0094	0.002	3.4e-06	529073	24864764	24884128	20	24884128	20	24884128	*	R	1.1573	-4.7
20_24884350_C_T	rs1576648	20	24884350	C	T	0.0064	1.006	0.99	1.023	0.3934	10	rs1576648	0.448	20	24884350	T	C	0.3934	1.006	0.99	1.023	0.0064	0.0084	85934	401577	20	24884350	20	24884350	*	rs1576648	Y	24864986	rs1576648	T	C	0.4024	-0.0103	0.0018	4e-09	686585	24864986	24884350	20	24884350	20	24884350	*	Y	0.761905	-5.72222
20_24884675_C_T	rs6036954	20	24884675	C	T	0.0067	1.007	0.99	1.023	0.3947	10	rs6036954	0.4233	20	24884675	T	C	0.3947	1.007	0.99	1.023	0.0067	0.0084	85934	401577	20	24884675	20	24884675	*	rs6036954	Y	24865311	rs6036954	T	C	0.3976	-0.0099	0.0019	1.8e-07	529101	24865311	24884675	20	24884675	20	24884675	*	Y	0.797619	-5.21053
20_24884823_T_C	rs6076295	20	24884823	T	C	0.0075	1.00705	0.990099	1.02564	0.285	11	rs6076295	0.4106	20	24884823	T	C	0.715	0.993	0.975	1.01	-0.0075	0.0091	85934	401577	20	24884823	20	24884823	*	rs6076295	Y	24865459	rs6076295	T	C	0.7049	0.011	0.0019	6.7e-09	692457	24865459	24884823	20	24884823	20	24884823	*	Y	0.824176	5.78947
20_24885672_G_A	rs1411892	20	24885672	G	A	0.0063	1.006	0.99	1.023	0.3921	10	rs1411892	0.4546	20	24885672	A	G	0.3921	1.006	0.99	1.023	0.0063	0.0084	85934	401577	20	24885672	20	24885672	*	rs1411892	R	24866308	rs1411892	A	G	0.3925	-0.0105	0.0018	2.1e-09	692375	24866308	24885672	20	24885672	20	24885672	*	R	0.75	-5.83333
20_24887762_G_T	rs1113872	20	24887762	G	T	0.0063	1.006	0.99	1.023	0.3934	10	rs1113872	0.4561	20	24887762	T	G	0.3934	1.006	0.99	1.023	0.0063	0.0084	85934	401577	20	24887762	20	24887762	*	rs1113872	B	24868398	rs1113872	T	G	0.4024	-0.0103	0.0018	4.3e-09	686582	24868398	24887762	20	24887762	20	24887762	*	B	0.75	-5.72222
20_24888133_A_G	rs1113869	20	24888133	A	G	0.0102	1.0101	0.993049	1.02775	0.3079	11	rs1113869	0.2506	20	24888133	A	G	0.6921	0.99	0.973	1.007	-0.0102	0.0089	85934	401577	20	24888133	20	24888133	*	rs1113869	R	24868769	rs1113869	A	G	0.685	0.0096	0.0019	2.1e-07	692374	24868769	24888133	20	24888133	20	24888133	*	R	1.14607	5.05263
20_24889930_T_C	rs6083662	20	24889930	T	C	0.0064	1.00604	0.990099	1.02354	0.3933	11	rs6083662	0.4421	20	24889930	T	C	0.6067	0.994	0.977	1.01	-0.0064	0.0084	85934	401577	20	24889930	20	24889930	*	rs6083662	Y	24870566	rs6083662	T	C	0.5976	0.0105	0.0018	1.8e-09	685291	24870566	24889930	20	24889930	20	24889930	*	Y	0.761905	5.83333
20_24889997_G_A	rs6036958	20	24889997	G	A	0.0063	1.006	0.99	1.023	0.3934	10	rs6036958	0.4493	20	24889997	A	G	0.3934	1.006	0.99	1.023	0.0063	0.0084	85934	401577	20	24889997	20	24889997	*	rs6036958	R	24870633	rs6036958	A	G	0.4027	-0.0104	0.0018	2.9e-09	686570	24870633	24889997	20	24889997	20	24889997	*	R	0.75	-5.77778
20_24890749_A_C	rs7266572	20	24890749	A	C	0.0064	1.00604	0.990099	1.02354	0.3934	11	rs7266572	0.4471	20	24890749	A	C	0.6066	0.994	0.977	1.01	-0.0064	0.0084	85934	401577	20	24890749	20	24890749	*	rs7266572	M	24871385	rs7266572	A	C	0.5976	0.0104	0.0018	3e-09	692408	24871385	24890749	20	24890749	20	24890749	*	M	0.761905	5.77778
20_24890780_C_T	rs7266683	20	24890780	C	T	0.0064	1.006	0.99	1.023	0.3934	10	rs7266683	0.4482	20	24890780	T	C	0.3934	1.006	0.99	1.023	0.0064	0.0084	85934	401577	20	24890780	20	24890780	*	rs7266683	Y	24871416	rs7266683	T	C	0.4024	-0.0105	0.0018	2.6e-09	692421	24871416	24890780	20	24890780	20	24890780	*	Y	0.761905	-5.83333
20_24890973_C_T	rs6050086	20	24890973	C	T	0.0063	1.006	0.99	1.023	0.3921	10	rs6050086	0.4518	20	24890973	T	C	0.3921	1.006	0.99	1.023	0.0063	0.0084	85934	401577	20	24890973	20	24890973	*	rs6050086	Y	24871609	rs6050086	T	C	0.4022	-0.0105	0.0018	2.4e-09	692370	24871609	24890973	20	24890973	20	24890973	*	Y	0.75	-5.83333
20_24891132_C_T	rs6036959	20	24891132	C	T	0.0063	1.006	0.99	1.023	0.3934	10	rs6036959	0.4516	20	24891132	T	C	0.3934	1.006	0.99	1.023	0.0063	0.0084	85934	401577	20	24891132	20	24891132	*	rs6036959	Y	24871768	rs6036959	T	C	0.4024	-0.0104	0.0018	2.6e-09	692447	24871768	24891132	20	24891132	20	24891132	*	Y	0.75	-5.77778
20_24891505_C_G	rs6050087	20	24891505	C	G	0.0063	1.00604	0.990099	1.02354	0.3921	6	rs6050087	0.4528	20	24891505	C	G	0.6079	0.994	0.977	1.01	-0.0063	0.0084	85934	401577	20	24891505	20	24891505	*	rs6050087	S	24872141	rs6050087	C	G	0.6029	0.0105	0.0018	2.4e-09	692369	24872141	24891505	20	24891505	20	24891505	*	S	0.75	5.83333
20_24892117_C_T	rs1572066	20	24892117	C	T	0.0063	1.006	0.99	1.023	0.3921	10	rs1572066	0.4544	20	24892117	T	C	0.3921	1.006	0.99	1.023	0.0063	0.0084	85934	401577	20	24892117	20	24892117	*	rs1572066	Y	24872753	rs1572066	T	C	0.4014	-0.0105	0.0018	2.4e-09	692369	24872753	24892117	20	24892117	20	24892117	*	Y	0.75	-5.83333
20_24892948_T_C	rs6083666	20	24892948	T	C	0.0075	1.00705	0.990099	1.02564	0.285	11	rs6083666	0.4114	20	24892948	T	C	0.715	0.993	0.975	1.01	-0.0075	0.0091	85934	401577	20	24892948	20	24892948	*	rs6083666	Y	24873584	rs6083666	T	C	0.705	0.011	0.0019	6.3e-09	692454	24873584	24892948	20	24892948	20	24892948	*	Y	0.824176	5.78947
20_24893272_G_A	rs6076296	20	24893272	G	A	0.0071	1.007	0.989	1.025	0.2869	10	rs6076296	0.4317	20	24893272	A	G	0.2869	1.007	0.989	1.025	0.0071	0.0091	85934	401577	20	24893272	20	24893272	*	rs6076296	R	24873908	rs6076296	A	G	0.2955	-0.011	0.0019	5.1e-09	692368	24873908	24893272	20	24893272	20	24893272	*	R	0.78022	-5.78947
20_24893459_C_T	rs6083670	20	24893459	C	T	0.0063	1.006	0.99	1.023	0.3921	10	rs6083670	0.4505	20	24893459	T	C	0.3921	1.006	0.99	1.023	0.0063	0.0084	85934	401577	20	24893459	20	24893459	*	rs6083670	Y	24874095	rs6083670	T	C	0.4022	-0.0104	0.0018	2.7e-09	692344	24874095	24893459	20	24893459	20	24893459	*	Y	0.75	-5.77778
20_24893840_C_G	rs7273006	20	24893840	C	G	0.0063	1.00604	0.990099	1.02354	0.3934	6	rs7273006	0.4521	20	24893840	C	G	0.6066	0.994	0.977	1.01	-0.0063	0.0084	85934	401577	20	24893840	20	24893840	*	rs7273006	V	24874476	rs7273006	C	G	0.5976	0.0103	0.0018	3.8e-09	686566	24874476	24893840	20	24893840	20	24893840	*	V	0.75	5.72222
20_24894157_G_A	rs6036961	20	24894157	G	A	0.0075	1.008	0.99	1.026	0.2882	10	rs6036961	0.4099	20	24894157	A	G	0.2882	1.008	0.99	1.026	0.0075	0.0091	85934	401577	20	24894157	20	24894157	*	rs6036961	R	24874793	rs6036961	A	G	0.2968	-0.011	0.0019	6.2e-09	692326	24874793	24894157	20	24894157	20	24894157	*	R	0.824176	-5.78947
20_24894437_C_T	rs6036962	20	24894437	C	T	0.0063	1.006	0.99	1.023	0.3921	10	rs6036962	0.4515	20	24894437	T	C	0.3921	1.006	0.99	1.023	0.0063	0.0084	85934	401577	20	24894437	20	24894437	*	rs6036962	Y	24875073	rs6036962	T	C	0.4022	-0.0104	0.0018	2.6e-09	692356	24875073	24894437	20	24894437	20	24894437	*	Y	0.75	-5.77778
20_24894603_C_T	rs6076297	20	24894603	C	T	0.0074	1.007	0.99	1.026	0.285	10	rs6076297	0.4159	20	24894603	T	C	0.285	1.007	0.99	1.026	0.0074	0.0091	85934	401577	20	24894603	20	24894603	*	rs6076297	Y	24875239	rs6076297	T	C	0.2951	-0.011	0.0019	6.7e-09	692452	24875239	24894603	20	24894603	20	24894603	*	Y	0.813187	-5.78947
20_24894623_A_G	rs6050093	20	24894623	A	G	0.0063	1.00604	0.990099	1.02354	0.3921	11	rs6050093	0.453	20	24894623	A	G	0.6079	0.994	0.977	1.01	-0.0063	0.0084	85934	401577	20	24894623	20	24894623	*	rs6050093	R	24875259	rs6050093	A	G	0.5978	0.0104	0.0018	2.7e-09	692371	24875259	24894623	20	24894623	20	24894623	*	R	0.75	5.77778
20_24894697_C_A	rs6114905	20	24894697	C	A	0.0066	1.007	0.99	1.023	0.3928	10	rs6114905	0.4291	20	24894697	A	C	0.3928	1.007	0.99	1.023	0.0066	0.0084	85934	401577	20	24894697	20	24894697	*	rs6114905	H	24875333	rs6114905	A	C	0.4023	-0.0104	0.0018	3.2e-09	686533	24875333	24894697	20	24894697	20	24894697	*	H	0.785714	-5.77778
20_24894944_G_A	rs6076298	20	24894944	G	A	0.0074	1.007	0.99	1.026	0.285	10	rs6076298	0.4168	20	24894944	A	G	0.285	1.007	0.99	1.026	0.0074	0.0091	85934	401577	20	24894944	20	24894944	*	rs6076298	R	24875580	rs6076298	A	G	0.2951	-0.0109	0.0019	7.2e-09	692454	24875580	24894944	20	24894944	20	24894944	*	R	0.813187	-5.73684
20_24895361_T_C	rs6106960	20	24895361	T	C	0.0063	1.00604	0.990099	1.02354	0.3934	11	rs6106960	0.4501	20	24895361	T	C	0.6066	0.994	0.977	1.01	-0.0063	0.0084	85934	401577	20	24895361	20	24895361	*	rs6106960	Y	24875997	rs6106960	T	C	0.5976	0.0105	0.0018	2.4e-09	692394	24875997	24895361	20	24895361	20	24895361	*	Y	0.75	5.83333
20_24895375_C_T	rs6050096	20	24895375	C	T	0.0063	1.006	0.99	1.023	0.3934	10	rs6050096	0.4507	20	24895375	T	C	0.3934	1.006	0.99	1.023	0.0063	0.0084	85934	401577	20	24895375	20	24895375	*	rs6050096	Y	24876011	rs6050096	T	C	0.4024	-0.0104	0.0018	3.3e-09	691814	24876011	24895375	20	24895375	20	24895375	*	Y	0.75	-5.77778
20_24895751_T_C	rs6106961	20	24895751	T	C	0.0062	1.00604	0.990099	1.02249	0.3921	11	rs6106961	0.4575	20	24895751	T	C	0.6079	0.994	0.978	1.01	-0.0062	0.0084	85934	401577	20	24895751	20	24895751	*	rs6106961	Y	24876387	rs6106961	T	C	0.5978	0.0105	0.0018	1.9e-09	692374	24876387	24895751	20	24895751	20	24895751	*	Y	0.738095	5.83333
20_24896092_G_A	rs6106962	20	24896092	G	A	0.0063	1.006	0.99	1.023	0.3921	10	rs6106962	0.4531	20	24896092	A	G	0.3921	1.006	0.99	1.023	0.0063	0.0084	85934	401577	20	24896092	20	24896092	*	rs6106962	R	24876728	rs6106962	A	G	0.4022	-0.0105	0.0018	2.1e-09	692355	24876728	24896092	20	24896092	20	24896092	*	R	0.75	-5.83333
20_24896387_C_T	rs6036963	20	24896387	C	T	0.0063	1.006	0.99	1.023	0.3921	10	rs6036963	0.4514	20	24896387	T	C	0.3921	1.006	0.99	1.023	0.0063	0.0084	85934	401577	20	24896387	20	24896387	*	rs6036963	Y	24877023	rs6036963	T	C	0.4022	-0.0104	0.0018	2.6e-09	692374	24877023	24896387	20	24896387	20	24896387	*	Y	0.75	-5.77778
20_24896449_T_G	rs6036965	20	24896449	T	G	0.0062	1.00604	0.990099	1.02249	0.3921	11	rs6036965	0.4564	20	24896449	T	G	0.6079	0.994	0.978	1.01	-0.0062	0.0084	85934	401577	20	24896449	20	24896449	*	rs6036965	K	24877085	rs6036965	T	G	0.5978	0.0105	0.0018	2e-09	692323	24877085	24896449	20	24896449	20	24896449	*	K	0.738095	5.83333
20_24896582_G_A	rs6050097	20	24896582	G	A	0.0062	1.006	0.99	1.023	0.3921	10	rs6050097	0.4565	20	24896582	A	G	0.3921	1.006	0.99	1.023	0.0062	0.0084	85934	401577	20	24896582	20	24896582	*	rs6050097	R	24877218	rs6050097	A	G	0.4022	-0.0105	0.0018	2e-09	692354	24877218	24896582	20	24896582	20	24896582	*	R	0.738095	-5.83333
20_24897268_G_A	rs6050100	20	24897268	G	A	0.0062	1.006	0.99	1.023	0.3921	10	rs6050100	0.4578	20	24897268	A	G	0.3921	1.006	0.99	1.023	0.0062	0.0084	85934	401577	20	24897268	20	24897268	*	rs6050100	R	24877904	rs6050100	A	G	0.4022	-0.0105	0.0018	2e-09	692370	24877904	24897268	20	24897268	20	24897268	*	R	0.738095	-5.83333
20_24897400_A_G	rs6050101	20	24897400	A	G	0.0062	1.00604	0.990099	1.02249	0.3921	11	rs6050101	0.4628	20	24897400	A	G	0.6079	0.994	0.978	1.01	-0.0062	0.0084	85934	401577	20	24897400	20	24897400	*	rs6050101	R	24878036	rs6050101	A	G	0.5978	0.0104	0.0018	2.8e-09	692360	24878036	24897400	20	24897400	20	24897400	*	R	0.738095	5.77778
20_24897512_A_C	rs6050102	20	24897512	A	C	0.0062	1.00604	0.990099	1.02249	0.3921	11	rs6050102	0.457	20	24897512	A	C	0.6079	0.994	0.978	1.01	-0.0062	0.0084	85934	401577	20	24897512	20	24897512	*	rs6050102	M	24878148	rs6050102	A	C	0.5978	0.0104	0.0018	2.6e-09	692372	24878148	24897512	20	24897512	20	24897512	*	M	0.738095	5.77778
20_24898053_G_A	rs6050103	20	24898053	G	A	0.01	1.01	0.993	1.028	0.3079	10	rs6050103	0.2596	20	24898053	A	G	0.3079	1.01	0.993	1.028	0.01	0.0089	85934	401577	20	24898053	20	24898053	*	rs6050103	R	24878689	rs6050103	A	G	0.3151	-0.0097	0.0019	1.8e-07	692368	24878689	24898053	20	24898053	20	24898053	*	R	1.1236	-5.10526
20_24898387_T_C	rs6050105	20	24898387	T	C	0.0062	1.00604	0.990099	1.02249	0.3921	11	rs6050105	0.4589	20	24898387	T	C	0.6079	0.994	0.978	1.01	-0.0062	0.0084	85934	401577	20	24898387	20	24898387	*	rs6050105	Y	24879023	rs6050105	T	C	0.5975	0.0105	0.0018	2.3e-09	692322	24879023	24898387	20	24898387	20	24898387	*	Y	0.738095	5.83333
20_24898781_A_G	rs6050106	20	24898781	A	G	0.0062	1.00604	0.990099	1.02249	0.3921	11	rs6050106	0.4601	20	24898781	A	G	0.6079	0.994	0.978	1.01	-0.0062	0.0084	85934	401577	20	24898781	20	24898781	*	rs6050106	R	24879417	rs6050106	A	G	0.5975	0.0104	0.0018	2.8e-09	692439	24879417	24898781	20	24898781	20	24898781	*	R	0.738095	5.77778
20_24899593_A_G	rs1411894	20	24899593	A	G	0.0061	1.00604	0.990099	1.02249	0.3916	11	rs1411894	0.4668	20	24899593	A	G	0.6084	0.994	0.978	1.01	-0.0061	0.0084	85934	401577	20	24899593	20	24899593	*	rs1411894	R	24880229	rs1411894	A	G	0.5975	0.0106	0.0018	1.6e-09	691942	24880229	24899593	20	24899593	20	24899593	*	R	0.72619	5.88889
20_24899779_C_T	rs1411895	20	24899779	C	T	0.0062	1.006	0.99	1.023	0.3921	10	rs1411895	0.4597	20	24899779	T	C	0.3921	1.006	0.99	1.023	0.0062	0.0084	85934	401577	20	24899779	20	24899779	*	rs1411895	Y	24880415	rs1411895	T	C	0.4025	-0.0104	0.0018	2.8e-09	692425	24880415	24899779	20	24899779	20	24899779	*	Y	0.738095	-5.77778
20_24906383_T_C	rs6036967	20	24906383	T	C	0.0061	1.00604	0.990099	1.02249	0.3921	11	rs6036967	0.4644	20	24906383	T	C	0.6079	0.994	0.978	1.01	-0.0061	0.0084	85934	401577	20	24906383	20	24906383	*	rs6036967	Y	24887019	rs6036967	T	C	0.5975	0.0105	0.0018	2.4e-09	692419	24887019	24906383	20	24906383	20	24906383	*	Y	0.72619	5.83333
20_24907268_T_G	rs6106968	20	24907268	T	G	0.0067	1.00705	0.990099	1.02354	0.3946	11	rs6106968	0.427	20	24907268	T	G	0.6054	0.993	0.977	1.01	-0.0067	0.0084	85934	401577	20	24907268	20	24907268	*	rs6106968	K	24887904	rs6106968	T	G	0.5971	0.0104	0.0018	2.9e-09	692498	24887904	24907268	20	24907268	20	24907268	*	K	0.797619	5.77778
20_24907442_G_A	rs6114921	20	24907442	G	A	0.0062	1.006	0.99	1.023	0.3923	10	rs6114921	0.4618	20	24907442	A	G	0.3923	1.006	0.99	1.023	0.0062	0.0084	85934	401577	20	24907442	20	24907442	*	rs6114921	R	24888078	rs6114921	A	G	0.4025	-0.0105	0.0018	1.9e-09	692396	24888078	24907442	20	24907442	20	24907442	*	R	0.738095	-5.83333
20_24909274_C_T	rs6050114	20	24909274	C	T	0.0063	1.006	0.99	1.023	0.3921	10	rs6050114	0.4548	20	24909274	T	C	0.3921	1.006	0.99	1.023	0.0063	0.0084	85934	401577	20	24909274	20	24909274	*	rs6050114	Y	24889910	rs6050114	T	C	0.4024	-0.0104	0.0018	3.6e-09	686591	24889910	24909274	20	24909274	20	24909274	*	Y	0.75	-5.77778
20_24909452_T_C	rs6050116	20	24909452	T	C	0.0064	1.00604	0.990099	1.02354	0.3933	11	rs6050116	0.4487	20	24909452	T	C	0.6067	0.994	0.977	1.01	-0.0064	0.0084	85934	401577	20	24909452	20	24909452	*	rs6050116	Y	24890088	rs6050116	T	C	0.5973	0.0105	0.0018	2.2e-09	692529	24890088	24909452	20	24909452	20	24909452	*	Y	0.761905	5.83333
20_24909955_G_A	rs1029031	20	24909955	G	A	0.0058	1.006	0.989	1.023	0.392	10	rs1029031	0.4925	20	24909955	A	G	0.392	1.006	0.989	1.023	0.0058	0.0084	85934	401577	20	24909955	20	24909955	*	rs1029031	R	24890591	rs1029031	A	G	0.4023	-0.0106	0.0018	1.7e-09	692224	24890591	24909955	20	24909955	20	24909955	*	R	0.690476	-5.88889
20_24910117_C_A	rs1029032	20	24910117	C	A	0.0098	1.01	0.992	1.028	0.3077	10	rs1029032	0.2704	20	24910117	A	C	0.3077	1.01	0.992	1.028	0.0098	0.0089	85934	401577	20	24910117	20	24910117	*	rs1029032	M	24890753	rs1029032	A	C	0.3148	-0.0097	0.0019	1.8e-07	692246	24890753	24910117	20	24910117	20	24910117	*	M	1.10112	-5.10526
20_24910309_C_T	rs1029033	20	24910309	C	T	0.0062	1.006	0.99	1.023	0.3946	10	rs1029033	0.4594	20	24910309	T	C	0.3946	1.006	0.99	1.023	0.0062	0.0084	85934	401577	20	24910309	20	24910309	*	rs1029033	Y	24890945	rs1029033	T	C	0.4028	-0.0104	0.0018	3.2e-09	692582	24890945	24910309	20	24910309	20	24910309	*	Y	0.738095	-5.77778
20_24910790_C_T	rs2150644	20	24910790	C	T	0.0053	1.005	0.988	1.023	0.2836	10	rs2150644	0.5642	20	24910790	T	C	0.2836	1.005	0.988	1.023	0.0053	0.0091	85934	401577	20	24910790	20	24910790	*	rs2150644	Y	24891426	rs2150644	T	C	0.294	-0.0109	0.0019	8.3e-09	692221	24891426	24910790	20	24910790	20	24910790	*	Y	0.582418	-5.73684
20_24911247_C_T	rs6050117	20	24911247	C	T	0.0043	1.004	0.988	1.021	0.3906	10	rs6050117	0.6101	20	24911247	T	C	0.3906	1.004	0.988	1.021	0.0043	0.0084	85934	401577	20	24911247	20	24911247	*	rs6050117	Y	24891883	rs6050117	T	C	0.4007	-0.0105	0.0018	2.1e-09	691160	24891883	24911247	20	24911247	20	24911247	*	Y	0.511905	-5.83333
20_24911259_C_T	rs6050118	20	24911259	C	T	0.0062	1.006	0.984	1.029	0.8439	10	rs6050118	0.5878	20	24911259	T	C	0.8439	1.006	0.984	1.029	0.0062	0.0115	85934	401577	20	24911259	20	24911259	*	rs6050118	Y	24891895	rs6050118	T	C	0.8499	-0.0125	0.0025	4.7e-07	686226	24891895	24911259	20	24911259	20	24911259	*	Y	0.53913	-5
20_24911521_A_G	rs6050120	20	24911521	A	G	0.0048	1.00503	0.988142	1.02145	0.3876	11	rs6050120	0.5646	20	24911521	A	G	0.6124	0.995	0.979	1.012	-0.0048	0.0084	85934	401577	20	24911521	20	24911521	*	rs6050120	R	24892157	rs6050120	A	G	0.6024	0.0104	0.0018	3.1e-09	685133	24892157	24911521	20	24911521	20	24911521	*	R	0.571429	5.77778
20_24912079_C_T	rs914309	20	24912079	C	T	0.0084	1.008	0.991	1.026	0.3051	10	rs914309	0.3467	20	24912079	T	C	0.3051	1.008	0.991	1.026	0.0084	0.0089	85934	401577	20	24912079	20	24912079	*	rs914309	Y	24892715	rs914309	T	C	0.3115	-0.0097	0.0019	1.9e-07	691051	24892715	24912079	20	24912079	20	24912079	*	Y	0.94382	-5.10526
20_24912342_G_T	rs914310	20	24912342	G	T	0.0035	1.004	0.987	1.02	0.3897	10	rs914310	0.6768	20	24912342	T	G	0.3897	1.004	0.987	1.02	0.0035	0.0084	85934	401577	20	24912342	20	24912342	*	rs914310	K	24892978	rs914310	T	G	0.3983	-0.0106	0.0018	1.4e-09	690841	24892978	24912342	20	24912342	20	24912342	*	K	0.416667	-5.88889
20_24912599_T_C	rs914311	20	24912599	T	C	0.0043	1.00402	0.988142	1.02145	0.396	11	rs914311	0.6072	20	24912599	T	C	0.604	0.996	0.979	1.012	-0.0043	0.0084	85934	401577	20	24912599	20	24912599	*	rs914311	Y	24893235	rs914311	T	C	0.5938	0.0108	0.0018	7.5e-10	690801	24893235	24912599	20	24912599	20	24912599	*	Y	0.511905	6
20_24913105_C_T	rs6050121	20	24913105	C	T	0.0091	1.009	0.992	1.027	0.3118	10	rs6050121	0.3056	20	24913105	T	C	0.3118	1.009	0.992	1.027	0.0091	0.0089	85934	401577	20	24913105	20	24913105	*	rs6050121	Y	24893741	rs6050121	T	C	0.3196	-0.0097	0.0019	1.7e-07	690968	24893741	24913105	20	24913105	20	24913105	*	Y	1.02247	-5.10526
20_24913311_G_A	rs6050122	20	24913311	G	A	0.0042	1.004	0.988	1.021	0.396	10	rs6050122	0.6132	20	24913311	A	G	0.396	1.004	0.988	1.021	0.0042	0.0084	85934	401577	20	24913311	20	24913311	*	rs6050122	R	24893947	rs6050122	A	G	0.4061	-0.0108	0.0018	7.8e-10	690753	24893947	24913311	20	24913311	20	24913311	*	R	0.5	-6
20_24913387_G_T	rs6050123	20	24913387	G	T	0.006	1.006	0.988	1.024	0.292	10	rs6050123	0.5038	20	24913387	T	G	0.292	1.006	0.988	1.024	0.006	0.009	85934	401577	20	24913387	20	24913387	*	rs6050123	K	24894023	rs6050123	T	G	0.3001	-0.011	0.0019	5.5e-09	690941	24894023	24913387	20	24913387	20	24913387	*	K	0.666667	-5.78947
20_24913473_C_T	rs6050124	20	24913473	C	T	0.0091	1.009	0.992	1.027	0.3117	10	rs6050124	0.3025	20	24913473	T	C	0.3117	1.009	0.992	1.027	0.0091	0.0089	85934	401577	20	24913473	20	24913473	*	rs6050124	Y	24894109	rs6050124	T	C	0.3196	-0.0098	0.0019	1.4e-07	690860	24894109	24913473	20	24913473	20	24913473	*	Y	1.02247	-5.15789
20_24914472_G_A	rs6050125	20	24914472	G	A	0.0043	1.004	0.988	1.021	0.396	10	rs6050125	0.6115	20	24914472	A	G	0.396	1.004	0.988	1.021	0.0043	0.0084	85934	401577	20	24914472	20	24914472	*	rs6050125	R	24895108	rs6050125	A	G	0.3965	-0.0106	0.0018	3.4e-09	683400	24895108	24914472	20	24914472	20	24914472	*	R	0.511905	-5.88889
20_24916045_A_T	rs914312	20	24916045	A	T	0.0087	1.00908	0.99108	1.02669	0.2901	6	rs914312	0.3374	20	24916045	A	T	0.7099	0.991	0.974	1.009	-0.0087	0.0091	85934	401577	20	24916045	20	24916045	*	rs914312	W	24896681	rs914312	A	T	0.6996	0.0089	0.0019	2.6e-06	684986	24896681	24916045	20	24916045	20	24916045	*	W	0.956044	4.68421
20_24916164_T_A	rs914313	20	24916164	T	A	0.0037	1.004	0.987	1.021	0.3754	5	rs914313	0.6632	20	24916164	A	T	0.3754	1.004	0.987	1.021	0.0037	0.0085	85934	401577	20	24916164	20	24916164	*	rs914313	D	24896800	rs914313	A	T	0.3873	-0.0099	0.0018	2.4e-08	690679	24896800	24916164	20	24916164	20	24916164	*	D	0.435294	-5.5
20_24916657_C_T	rs8121279	20	24916657	C	T	0.0058	1.006	0.988	1.024	0.2703	10	rs8121279	0.5306	20	24916657	T	C	0.2703	1.006	0.988	1.024	0.0058	0.0093	85934	401577	20	24916657	20	24916657	*	rs8121279	Y	24897293	rs8121279	T	C	0.2809	-0.0102	0.0019	1.3e-07	690848	24897293	24916657	20	24916657	20	24916657	*	Y	0.623656	-5.36842
20_24916719_C_T	rs914314	20	24916719	C	T	0.0099	1.01	0.987	1.033	0.8468	10	rs914314	0.3918	20	24916719	T	C	0.8468	1.01	0.987	1.033	0.0099	0.0115	85934	401577	20	24916719	20	24916719	*	rs914314	Y	24897355	rs914314	T	C	0.8518	-0.0129	0.0025	2.3e-07	686614	24897355	24916719	20	24916719	20	24916719	*	Y	0.86087	-5.16
20_24916990_G_C	rs944503	20	24916990	G	C	0.0053	1.005	0.989	1.022	0.3858	5	rs944503	0.5258	20	24916990	C	G	0.3858	1.005	0.989	1.022	0.0053	0.0084	85934	401577	20	24916990	20	24916990	*	rs944503	S	24897626	rs944503	C	G	0.3953	-0.0097	0.0018	4.6e-08	690100	24897626	24916990	20	24916990	20	24916990	*	S	0.630952	-5.38889
20_24917080_C_T	rs914315	20	24917080	C	T	0.0049	1.005	0.989	1.022	0.3845	10	rs914315	0.5644	20	24917080	T	C	0.3845	1.005	0.989	1.022	0.0049	0.0084	85934	401577	20	24917080	20	24917080	*	rs914315	Y	24897716	rs914315	T	C	0.395	-0.0096	0.0018	5.9e-08	690699	24897716	24917080	20	24917080	20	24917080	*	Y	0.583333	-5.33333
20_24917261_C_G	rs4502500	20	24917261	C	G	0.0049	1.00503	0.988142	1.02145	0.3845	6	rs4502500	0.561	20	24917261	C	G	0.6155	0.995	0.979	1.012	-0.0049	0.0084	85934	401577	20	24917261	20	24917261	*	rs4502500	S	24897897	rs4502500	C	G	0.605	0.0096	0.0018	5.1e-08	690598	24897897	24917261	20	24917261	20	24917261	*	S	0.583333	5.33333
20_24917324_T_C	rs6050127	20	24917324	T	C	0.0049	1.00503	0.988142	1.02145	0.3844	11	rs6050127	0.5609	20	24917324	T	C	0.6156	0.995	0.979	1.012	-0.0049	0.0084	85934	401577	20	24917324	20	24917324	*	rs6050127	Y	24897960	rs6050127	T	C	0.605	0.0097	0.0018	3.4e-08	690607	24897960	24917324	20	24917324	20	24917324	*	Y	0.583333	5.38889
20_24917599_A_T	rs6050128	20	24917599	A	T	0.0098	1.0101	0.992063	1.02775	0.2991	6	rs6050128	0.2723	20	24917599	A	T	0.7009	0.99	0.973	1.008	-0.0098	0.009	85934	401577	20	24917599	20	24917599	*	rs6050128	W	24898235	rs6050128	A	T	0.6925	0.0085	0.0019	6.6e-06	691181	24898235	24917599	20	24917599	20	24917599	*	W	1.08889	4.47368
20_24917849_G_A	rs6050129	20	24917849	G	A	0.0099	1.01	0.992	1.028	0.2992	10	rs6050129	0.2683	20	24917849	A	G	0.2992	1.01	0.992	1.028	0.0099	0.009	85934	401577	20	24917849	20	24917849	*	rs6050129	R	24898485	rs6050129	A	G	0.3075	-0.0088	0.0019	3.1e-06	691908	24898485	24917849	20	24917849	20	24917849	*	R	1.1	-4.63158
20_24918220_G_A	rs885402	20	24918220	G	A	0.0055	1.006	0.989	1.022	0.3981	10	rs885402	0.5153	20	24918220	A	G	0.3981	1.006	0.989	1.022	0.0055	0.0084	85934	401577	20	24918220	20	24918220	*	rs885402	R	24898856	rs885402	A	G	0.41	-0.0094	0.0018	8.8e-08	692173	24898856	24918220	20	24918220	20	24918220	*	R	0.654762	-5.22222
20_24918423_T_G	rs4462847	20	24918423	T	G	0.0059	1.00604	0.98912	1.02249	0.3991	11	rs4462847	0.4851	20	24918423	T	G	0.6009	0.994	0.978	1.011	-0.0059	0.0084	85934	401577	20	24918423	20	24918423	*	rs4462847	K	24899059	rs4462847	T	G	0.586	0.0097	0.0018	5.3e-08	685206	24899059	24918423	20	24918423	20	24918423	*	K	0.702381	5.38889
20_24919205_A_G	rs1854849	20	24919205	A	G	0.0093	1.00908	0.985222	1.03413	0.8661	11	rs1854849	0.447	20	24919205	A	G	0.1339	0.991	0.967	1.015	-0.0093	0.0123	85934	401577	20	24919205	20	24919205	*	rs1854849	R	24899841	rs1854849	A	G	0.1251	0.013	0.0026	8.1e-07	690923	24899841	24919205	20	24919205	20	24919205	*	R	0.756098	5
20_24933954_G_T	rs227633	20	24933954	G	T	-0.0106	0.989	0.966	1.014	0.1253	10	rs227633	0.3867	20	24933954	T	G	0.1253	0.989	0.966	1.014	-0.0106	0.0123	85934	401577	20	24933954	20	24933954	*	rs227633	D	24914590	rs227633	T	G	0.1246	0.0129	0.0026	1e-06	692488	24914590	24933954	20	24933954	20	24933954	*	D	-0.861789	4.96154
20_24935025_C_T	rs227634	20	24935025	C	T	-0.0108	0.989	0.966	1.013	0.1253	10	rs227634	0.3786	20	24935025	T	C	0.1253	0.989	0.966	1.013	-0.0108	0.0123	85934	401577	20	24935025	20	24935025	*	rs227634	Y	24915661	rs227634	T	C	0.1246	0.0128	0.0026	1.1e-06	692518	24915661	24935025	20	24935025	20	24935025	*	Y	-0.878049	4.92308
20_24935576_C_T	rs227635	20	24935576	C	T	-0.0106	0.989	0.966	1.014	0.1253	10	rs227635	0.388	20	24935576	T	C	0.1253	0.989	0.966	1.014	-0.0106	0.0123	85934	401577	20	24935576	20	24935576	*	rs227635	Y	24916212	rs227635	T	C	0.1246	0.0129	0.0026	1e-06	692486	24916212	24935576	20	24935576	20	24935576	*	Y	-0.861789	4.96154
20_24938227_T_C	rs227638	20	24938227	T	C	-0.0157	0.984252	0.961538	1.00806	0.8615	11	rs227638	0.1981	20	24938227	T	C	0.1385	1.016	0.992	1.04	0.0157	0.0122	85934	401577	20	24938227	20	24938227	*	rs227638	Y	24918863	rs227638	T	C	0.1393	-0.0149	0.0025	2.2e-09	690187	24918863	24938227	20	24938227	20	24938227	*	Y	-1.28689	-5.96
20_24940630_T_C	rs227641	20	24940630	T	C	-0.0057	0.994036	0.976562	1.01215	0.7227	11	rs227641	0.5409	20	24940630	T	C	0.2773	1.006	0.988	1.024	0.0057	0.0092	85934	401577	20	24940630	20	24940630	*	rs227641	Y	24921266	rs227641	T	C	0.282	-0.0107	0.0021	2.7e-07	529191	24921266	24940630	20	24940630	20	24940630	*	Y	-0.619565	-5.09524
20_24942332_A_C	rs227642	20	24942332	A	C	-0.0056	0.994036	0.976562	1.01215	0.7227	11	rs227642	0.5444	20	24942332	A	C	0.2773	1.006	0.988	1.024	0.0056	0.0092	85934	401577	20	24942332	20	24942332	*	rs227642	M	24922968	rs227642	A	C	0.2808	-0.0108	0.0019	2.1e-08	692516	24922968	24942332	20	24942332	20	24942332	*	M	-0.608696	-5.68421
20_24942509_C_T	rs227643	20	24942509	C	T	-0.0109	0.989	0.966	1.013	0.1255	10	rs227643	0.3761	20	24942509	T	C	0.1255	0.989	0.966	1.013	-0.0109	0.0123	85934	401577	20	24942509	20	24942509	*	rs227643	Y	24923145	rs227643	T	C	0.1246	0.0129	0.0026	8.8e-07	692516	24923145	24942509	20	24942509	20	24942509	*	Y	-0.886179	4.96154
20_24942621_T_C	rs227644	20	24942621	T	C	-0.0058	0.994036	0.976562	1.01215	0.7217	11	rs227644	0.5302	20	24942621	T	C	0.2783	1.006	0.988	1.024	0.0058	0.0092	85934	401577	20	24942621	20	24942621	*	rs227644	Y	24923257	rs227644	T	C	0.2811	-0.0107	0.0019	2.8e-08	692370	24923257	24942621	20	24942621	20	24942621	*	Y	-0.630435	-5.63158
20_24943437_G_A	rs227646	20	24943437	G	A	-0.0112	0.989	0.965	1.013	0.1253	10	rs227646	0.3636	20	24943437	A	G	0.1253	0.989	0.965	1.013	-0.0112	0.0123	85934	401577	20	24943437	20	24943437	*	rs227646	R	24924073	rs227646	A	G	0.1246	0.0129	0.0026	9.7e-07	692505	24924073	24943437	20	24943437	20	24943437	*	R	-0.910569	4.96154
20_24943676_A_G	rs227647	20	24943676	A	G	-0.0065	0.993049	0.97561	1.01112	0.7205	11	rs227647	0.4822	20	24943676	A	G	0.2795	1.007	0.989	1.025	0.0065	0.0092	85934	401577	20	24943676	20	24943676	*	rs227647	D	24924312	rs227647	A	G	0.2793	-0.0107	0.0019	2.4e-08	692496	24924312	24943676	20	24943676	20	24943676	*	D	-0.706522	-5.63158
20_24949171_G_A	rs227650	20	24949171	G	A	-0.0104	0.99	0.966	1.014	0.1252	10	rs227650	0.398	20	24949171	A	G	0.1252	0.99	0.966	1.014	-0.0104	0.0123	85934	401577	20	24949171	20	24949171	*	rs227650	R	24929807	rs227650	A	G	0.1246	0.0129	0.0026	8.8e-07	692494	24929807	24949171	20	24949171	20	24949171	*	R	-0.845528	4.96154
20_24949449_G_A	rs227653	20	24949449	G	A	-0.0109	0.989	0.966	1.013	0.1259	10	rs227653	0.3727	20	24949449	A	G	0.1259	0.989	0.966	1.013	-0.0109	0.0122	85934	401577	20	24949449	20	24949449	*	rs227653	R	24930085	rs227653	A	G	0.1247	0.0129	0.0026	8.5e-07	692373	24930085	24949449	20	24949449	20	24949449	*	R	-0.893443	4.96154
20_24951086_T_C	rs227656	20	24951086	T	C	-0.006	0.994036	0.976562	1.01215	0.7228	11	rs227656	0.5192	20	24951086	T	C	0.2772	1.006	0.988	1.024	0.006	0.0092	85934	401577	20	24951086	20	24951086	*	rs227656	Y	24931722	rs227656	T	C	0.2813	-0.0107	0.0019	2.6e-08	692308	24931722	24951086	20	24951086	20	24951086	*	Y	-0.652174	-5.63158
20_24953195_A_C	rs127131	20	24953195	A	C	-0.0066	0.993049	0.97561	1.01215	0.7253	11	rs127131	0.4786	20	24953195	A	C	0.2747	1.007	0.988	1.025	0.0066	0.0093	85934	401577	20	24953195	20	24953195	*	rs127131	M	24933831	rs127131	A	C	0.2807	-0.0107	0.0019	2.2e-08	692238	24933831	24953195	20	24953195	20	24953195	*	M	-0.709677	-5.63158
20_24954456_T_C	rs6050199	20	24954456	T	C	-0.0071	0.993049	0.974659	1.01112	0.7229	11	rs6050199	0.4418	20	24954456	T	C	0.2771	1.007	0.989	1.026	0.0071	0.0093	85934	401577	20	24954456	20	24954456	*	rs6050199	Y	24935092	rs6050199	T	C	0.2808	-0.0105	0.0019	4.2e-08	690989	24935092	24954456	20	24954456	20	24954456	*	Y	-0.763441	-5.52632
20_24955112_T_C	rs6050200	20	24955112	T	C	-0.0154	0.984252	0.961538	1.00806	0.8624	11	rs6050200	0.2047	20	24955112	T	C	0.1376	1.016	0.992	1.04	0.0154	0.0122	85934	401577	20	24955112	20	24955112	*	rs6050200	Y	24935748	rs6050200	T	C	0.1389	-0.0144	0.0025	5.5e-09	690420	24935748	24955112	20	24955112	20	24955112	*	Y	-1.2623	-5.76
20_24960185_C_G	rs1883831	20	24960185	C	G	-0.0059	0.994036	0.976562	1.01215	0.7229	6	rs1883831	0.5239	20	24960185	C	G	0.2771	1.006	0.988	1.024	0.0059	0.0092	85934	401577	20	24960185	20	24960185	*	rs1883831	S	24940821	rs1883831	C	G	0.2817	-0.0106	0.0019	3e-08	692409	24940821	24960185	20	24960185	20	24960185	*	S	-0.641304	-5.57895
20_24960836_G_A	rs6083696	20	24960836	G	A	-0.0068	0.993	0.975	1.011	0.7199	10	rs6083696	0.4599	20	24960836	A	G	0.7199	0.993	0.975	1.011	-0.0068	0.0092	85934	401577	20	24960836	20	24960836	*	rs6083696	R	24941472	rs6083696	A	G	0.7167	0.0105	0.0019	4.4e-08	692427	24941472	24960836	20	24960836	20	24960836	*	R	-0.73913	5.52632
20_24962042_A_G	rs6050211	20	24962042	A	G	-0.0064	0.994036	0.97561	1.01215	0.7257	11	rs6050211	0.4927	20	24962042	A	G	0.2743	1.006	0.988	1.025	0.0064	0.0093	85934	401577	20	24962042	20	24962042	*	rs6050211	R	24942678	rs6050211	A	G	0.2817	-0.0108	0.0019	2.5e-08	689057	24942678	24962042	20	24962042	20	24962042	*	R	-0.688172	-5.68421
20_24964297_T_C	rs761368	20	24964297	T	C	-0.006	0.994036	0.976562	1.01215	0.722	11	rs761368	0.5173	20	24964297	T	C	0.278	1.006	0.988	1.024	0.006	0.0092	85934	401577	20	24964297	20	24964297	*	rs761368	Y	24944933	rs761368	T	C	0.2817	-0.0106	0.0019	3.6e-08	692415	24944933	24964297	20	24964297	20	24964297	*	Y	-0.652174	-5.57895
20_24966840_C_A	rs6083697	20	24966840	C	A	-0.0058	0.994	0.976	1.012	0.7229	10	rs6083697	0.5275	20	24966840	A	C	0.7229	0.994	0.976	1.012	-0.0058	0.0092	85934	401577	20	24966840	20	24966840	*	rs6083697	V	24947476	rs6083697	A	C	0.7171	0.0105	0.0019	5e-08	692603	24947476	24966840	20	24966840	20	24966840	*	V	-0.630435	5.52632
20_24968101_C_T	rs6050215	20	24968101	C	T	-0.0138	0.986	0.938	1.037	0.967	10	rs6050215	0.5891	20	24968101	T	C	0.967	0.986	0.938	1.037	-0.0138	0.0256	85934	401577	20	24968101	20	24968101	*	rs6050215	Y	24948737	rs6050215	T	C	0.97047	0.0291	0.0048	1.2e-09	753493	24948737	24968101	20	24968101	20	24968101	*	Y	-0.539062	6.0625
20_24969737_A_C	rs2064404	20	24969737	A	C	-0.0056	0.994036	0.976562	1.01215	0.7227	11	rs2064404	0.5443	20	24969737	A	C	0.2773	1.006	0.988	1.024	0.0056	0.0092	85934	401577	20	24969737	20	24969737	*	rs2064404	M	24950373	rs2064404	A	C	0.2814	-0.0106	0.0019	2.9e-08	692478	24950373	24969737	20	24969737	20	24969737	*	M	-0.608696	-5.57895
20_24970850_G_A	rs6132775	20	24970850	G	A	-0.0098	0.99	0.967	1.014	0.1253	10	rs6132775	0.4226	20	24970850	A	G	0.1253	0.99	0.967	1.014	-0.0098	0.0123	85934	401577	20	24970850	20	24970850	*	rs6132775	R	24951486	rs6132775	A	G	0.1256	0.0129	0.0026	9.2e-07	692607	24951486	24970850	20	24970850	20	24970850	*	R	-0.796748	4.96154
20_24975345_T_C	rs6132777	20	24975345	T	C	-0.0096	0.990099	0.967118	1.0142	0.1254	11	rs6132777	0.4327	20	24975345	T	C	0.8746	1.01	0.986	1.034	0.0096	0.0123	85934	401577	20	24975345	20	24975345	*	rs6132777	Y	24955981	rs6132777	T	C	0.8752	-0.0136	0.0028	1.4e-06	541639	24955981	24975345	20	24975345	20	24975345	*	Y	-0.780488	-4.85714
20_24975425_T_G	rs6132778	20	24975425	T	G	-0.0092	0.99108	0.967118	1.01523	0.1251	11	rs6132778	0.4538	20	24975425	T	G	0.8749	1.009	0.985	1.034	0.0092	0.0123	85934	401577	20	24975425	20	24975425	*	rs6132778	K	24956061	rs6132778	T	G	0.8752	-0.0139	0.0028	1.1e-06	529265	24956061	24975425	20	24975425	20	24975425	*	K	-0.747967	-4.96429
20_24979402_G_A	rs6138442	20	24979402	G	A	-0.0091	0.991	0.967	1.015	0.1252	10	rs6138442	0.4585	20	24979402	A	G	0.1252	0.991	0.967	1.015	-0.0091	0.0123	85934	401577	20	24979402	20	24979402	*	rs6138442	R	24960038	rs6138442	A	G	0.1248	0.0128	0.0026	1.1e-06	692606	24960038	24979402	20	24979402	20	24979402	*	R	-0.739837	4.92308
20_24985983_C_T	rs765834	20	24985983	C	T	-0.0061	0.994	0.976	1.012	0.7226	10	rs765834	0.5099	20	24985983	T	C	0.7226	0.994	0.976	1.012	-0.0061	0.0092	85934	401577	20	24985983	20	24985983	*	rs765834	Y	24966619	rs765834	T	C	0.7186	0.0106	0.0019	3.6e-08	692411	24966619	24985983	20	24985983	20	24985983	*	Y	-0.663043	5.57895
20_24991109_A_G	rs4815358	20	24991109	A	G	-0.0057	0.994036	0.976562	1.01215	0.7229	11	rs4815358	0.5357	20	24991109	A	G	0.2771	1.006	0.988	1.024	0.0057	0.0092	85934	401577	20	24991109	20	24991109	*	rs4815358	R	24971745	rs4815358	A	G	0.2814	-0.0105	0.0019	3.8e-08	692476	24971745	24991109	20	24991109	20	24991109	*	R	-0.619565	-5.52632
20_24992163_G_C	rs6138455	20	24992163	G	C	-0.0106	0.989	0.966	1.014	0.1257	5	rs6138455	0.3886	20	24992163	C	G	0.1257	0.989	0.966	1.014	-0.0106	0.0123	85934	401577	20	24992163	20	24992163	*	rs6138455	S	24972799	rs6138455	C	G	0.1249	0.0128	0.0026	1e-06	692585	24972799	24992163	20	24992163	20	24992163	*	S	-0.861789	4.92308
20_24992369_C_T	rs8184053	20	24992369	C	T	0.0082	1.008	0.989	1.028	0.2207	10	rs8184053	0.4126	20	24992369	T	C	0.2207	1.008	0.989	1.028	0.0082	0.01	85934	401577	20	24992369	20	24992369	*	rs8184053	B	24973005	rs8184053	T	C	0.2222	0.0084	0.0021	7.6e-05	689913	24973005	24992369	20	24992369	20	24992369	*	B	0.82	4
20_24992870_T_G	rs6138457	20	24992870	T	G	-0.0101	0.990099	0.966184	1.0142	0.1267	11	rs6138457	0.4121	20	24992870	T	G	0.8733	1.01	0.986	1.035	0.0101	0.0123	85934	401577	20	24992870	20	24992870	*	rs6138457	K	24973506	rs6138457	T	G	0.8746	-0.0129	0.0026	9.1e-07	692589	24973506	24992870	20	24992870	20	24992870	*	K	-0.821138	-4.96154
20_24994114_A_C	rs4815359	20	24994114	A	C	-0.0064	0.994036	0.97561	1.01215	0.7253	11	rs4815359	0.4912	20	24994114	A	C	0.2747	1.006	0.988	1.025	0.0064	0.0093	85934	401577	20	24994114	20	24994114	*	rs4815359	M	24974750	rs4815359	A	C	0.2802	-0.0105	0.0019	5e-08	692301	24974750	24994114	20	24994114	20	24994114	*	M	-0.688172	-5.52632
20_24994742_T_C	rs1535042	20	24994742	T	C	-0.01	0.990099	0.966184	1.0142	0.1268	11	rs1535042	0.4121	20	24994742	T	C	0.8732	1.01	0.986	1.035	0.01	0.0123	85934	401577	20	24994742	20	24994742	*	rs1535042	Y	24975378	rs1535042	T	C	0.8742	-0.0129	0.0026	9.2e-07	692562	24975378	24994742	20	24994742	20	24994742	*	Y	-0.813008	-4.96154
20_24995199_A_C	rs8125909	20	24995199	A	C	-0.0106	0.98912	0.966184	1.01317	0.1257	11	rs8125909	0.3881	20	24995199	A	C	0.8743	1.011	0.987	1.035	0.0106	0.0123	85934	401577	20	24995199	20	24995199	*	rs8125909	M	24975835	rs8125909	A	C	0.8745	-0.0128	0.0026	1.1e-06	692454	24975835	24995199	20	24995199	20	24995199	*	M	-0.861789	-4.92308
20_24998806_T_C	rs4239751	20	24998806	T	C	-0.0065	0.993049	0.97561	1.01112	0.7218	11	rs4239751	0.4812	20	24998806	T	C	0.2782	1.007	0.989	1.025	0.0065	0.0092	85934	401577	20	24998806	20	24998806	*	rs4239751	Y	24979442	rs4239751	T	C	0.282	-0.0107	0.0019	2.2e-08	691716	24979442	24998806	20	24998806	20	24998806	*	Y	-0.706522	-5.63158
20_25000029_T_C	rs6083714	20	25000029	T	C	-0.0066	0.993049	0.97561	1.01215	0.7227	11	rs6083714	0.476	20	25000029	T	C	0.2773	1.007	0.988	1.025	0.0066	0.0093	85934	401577	20	25000029	20	25000029	*	rs6083714	Y	24980665	rs6083714	T	C	0.2813	-0.0105	0.0019	5.2e-08	691007	24980665	25000029	20	25000029	20	25000029	*	Y	-0.709677	-5.52632
20_25004622_T_C	rs6114995	20	25004622	T	C	-0.011	0.98912	0.969932	1.00908	0.7753	11	rs6114995	0.27	20	25004622	T	C	0.2247	1.011	0.991	1.031	0.011	0.01	85934	401577	20	25004622	20	25004622	*	rs6114995	Y	24985258	rs6114995	T	C	0.2272	-0.0106	0.0021	2.8e-07	690050	24985258	25004622	20	25004622	20	25004622	*	Y	-1.1	-5.04762
20_25023435_G_T	rs4813543	20	25023435	G	T	-0.01	0.99	0.95	1.031	0.9521	10	rs4813543	0.6317	20	25023435	T	G	0.9521	0.99	0.95	1.031	-0.01	0.0209	85934	401577	20	25023435	20	25023435	*	rs4813543	K	25004071	rs4813543	T	G	0.95703	0.0201	0.0042	1.8e-06	662551	25004071	25023435	20	25023435	20	25023435	*	K	-0.478469	4.78571
20_25034856_T_C	rs1985485	20	25034856	T	C	-0.0143	0.986193	0.962464	1.0101	0.8678	11	rs1985485	0.2477	20	25034856	T	C	0.1322	1.014	0.99	1.039	0.0143	0.0124	85934	401577	20	25034856	20	25034856	*	rs1985485	Y	25015492	rs1985485	T	C	0.1414	-0.0143	0.0025	1.6e-08	683194	25015492	25034856	20	25034856	20	25034856	*	Y	-1.15323	-5.72
20_25036671_A_G	rs4815361	20	25036671	A	G	-0.0146	0.985222	0.961538	1.0101	0.8686	11	rs4815361	0.2393	20	25036671	A	G	0.1314	1.015	0.99	1.04	0.0146	0.0124	85934	401577	20	25036671	20	25036671	*	rs4815361	R	25017307	rs4815361	A	G	0.1314	-0.0142	0.0026	8.1e-08	667635	25017307	25036671	20	25036671	20	25036671	*	R	-1.17742	-5.46154
20_25045430_G_A	rs761720	20	25045430	G	A	-0.0005	1	0.974	1.026	0.1078	10	rs761720	0.9695	20	25045430	A	G	0.1078	1	0.974	1.026	-0.0005	0.0133	85934	401577	20	25045430	20	25045430	*	rs761720	R	25026066	rs761720	A	G	0.1003	-0.012	0.0029	3.5e-05	663238	25026066	25045430	20	25045430	20	25045430	*	R	-0.037594	-4.13793
20_25046442_C_T	rs910527	20	25046442	C	T	-0.0051	0.995	0.978	1.012	0.6646	10	rs910527	0.5644	20	25046442	T	C	0.6646	0.995	0.978	1.012	-0.0051	0.0088	85934	401577	20	25046442	20	25046442	*	rs910527	Y	25027078	rs910527	T	C	0.6701	0.0117	0.0019	4.1e-10	674358	25027078	25046442	20	25046442	20	25046442	*	Y	-0.579545	6.15789
20_25046695_G_A	rs6132792	20	25046695	G	A	0.0046	1.005	0.985	1.024	0.2309	10	rs6132792	0.6357	20	25046695	A	G	0.2309	1.005	0.985	1.024	0.0046	0.0098	85934	401577	20	25046695	20	25046695	*	rs6132792	R	25027331	rs6132792	A	G	0.223	-0.0076	0.0021	0.0003	667254	25027331	25046695	20	25046695	20	25046695	*	R	0.469388	-3.61905
20_25046994_G_A	rs6106989	20	25046994	G	A	0.0012	1.001	0.985	1.018	0.6135	10	rs6106989	0.8895	20	25046994	A	G	0.6135	1.001	0.985	1.018	0.0012	0.0085	85934	401577	20	25046994	20	25046994	*	rs6106989	R	25027630	rs6106989	A	G	0.6168	0.0107	0.0018	2e-09	687249	25027630	25046994	20	25046994	20	25046994	*	R	0.141176	5.94444
20_25047056_G_A	rs6115015	20	25047056	G	A	0.0027	1.003	0.986	1.02	0.6462	10	rs6115015	0.7549	20	25047056	A	G	0.6462	1.003	0.986	1.02	0.0027	0.0086	85934	401577	20	25047056	20	25047056	*	rs6115015	R	25027692	rs6115015	A	G	0.6496	0.0123	0.0018	2e-11	681331	25027692	25047056	20	25047056	20	25047056	*	R	0.313953	6.83333
20_25055075_G_A	rs4815364	20	25055075	G	A	0.0014	1.001	0.985	1.018	0.6179	10	rs4815364	0.8722	20	25055075	A	G	0.6179	1.001	0.985	1.018	0.0014	0.0084	85934	401577	20	25055075	20	25055075	*	rs4815364	R	25035711	rs4815364	A	G	0.6214	0.0105	0.0017	5.3e-10	788094	25035711	25055075	20	25055075	20	25055075	*	R	0.166667	6.17647
20_25068304_G_C	rs2387577	20	25068304	G	C	0.0025	1.003	0.986	1.02	0.6519	5	rs2387577	0.768	20	25068304	C	G	0.6519	1.003	0.986	1.02	0.0025	0.0086	85934	401577	20	25068304	20	25068304	*	rs2387577	S	25048940	rs2387577	C	G	0.6508	0.0104	0.0018	5.7e-09	688363	25048940	25068304	20	25068304	20	25068304	*	S	0.290698	5.77778
20_25068647_A_G	rs2207631	20	25068647	A	G	0.0019	1.002	0.977517	1.02775	0.8771	11	rs2207631	0.8822	20	25068647	A	G	0.1229	0.998	0.973	1.023	-0.0019	0.0128	85934	401577	20	25068647	20	25068647	*	rs2207631	R	25049283	rs2207631	A	G	0.1225	-0.0152	0.0026	4.1e-09	690498	25049283	25068647	20	25068647	20	25068647	*	R	0.148438	-5.84615
20_25069273_G_T	rs4815366	20	25069273	G	T	0.002	1.002	0.985	1.019	0.6521	10	rs4815366	0.8122	20	25069273	T	G	0.6521	1.002	0.985	1.019	0.002	0.0086	85934	401577	20	25069273	20	25069273	*	rs4815366	K	25049909	rs4815366	T	G	0.6487	0.0104	0.0018	6.7e-09	689250	25049909	25069273	20	25069273	20	25069273	*	K	0.232558	5.77778
20_25077062_G_A	rs6083734	20	25077062	G	A	0.0044	1.004	0.988	1.021	0.6503	10	rs6083734	0.6062	20	25077062	A	G	0.6503	1.004	0.988	1.021	0.0044	0.0086	85934	401577	20	25077062	20	25077062	*	rs6083734	R	25057698	rs6083734	A	G	0.6491	0.0103	0.0018	1.1e-08	686664	25057698	25077062	20	25077062	20	25077062	*	R	0.511628	5.72222
20_25078806_C_T	rs6138482	20	25078806	C	T	0.003	1.003	0.983	1.023	0.202	10	rs6138482	0.7654	20	25078806	T	C	0.202	1.003	0.983	1.023	0.003	0.0102	85934	401577	20	25078806	20	25078806	*	rs6138482	Y	25059442	rs6138482	T	C	0.1974	0.0147	0.002	5.8e-13	795349	25059442	25078806	20	25078806	20	25078806	*	Y	0.294118	7.35
20_25083676_A_C	rs6115024	20	25083676	A	C	0.0037	1.00402	0.987167	1.02041	0.6498	11	rs6115024	0.667	20	25083676	A	C	0.3502	0.996	0.98	1.013	-0.0037	0.0085	85934	401577	20	25083676	20	25083676	*	rs6115024	M	25064312	rs6115024	A	C	0.3512	-0.0103	0.0018	7.1e-09	692435	25064312	25083676	20	25083676	20	25083676	*	M	0.435294	-5.72222
20_25088595_G_A	rs873612	20	25088595	G	A	0.013	1.013	0.993	1.034	0.8035	10	rs873612	0.2115	20	25088595	A	G	0.8035	1.013	0.993	1.034	0.013	0.0104	85934	401577	20	25088595	20	25088595	*	rs873612	R	25069231	rs873612	A	G	0.7974	0.0108	0.0021	3.4e-07	692037	25069231	25088595	20	25088595	20	25088595	*	R	1.25	5.14286
20_25090818_G_A	rs2207634	20	25090818	G	A	0.0125	1.013	0.992	1.033	0.8042	10	rs2207634	0.2263	20	25090818	A	G	0.8042	1.013	0.992	1.033	0.0125	0.0104	85934	401577	20	25090818	20	25090818	*	rs2207634	R	25071454	rs2207634	A	G	0.7967	0.0107	0.0021	5.4e-07	691128	25071454	25090818	20	25090818	20	25090818	*	R	1.20192	5.09524
20_25094809_G_A	rs2224070	20	25094809	G	A	0.0123	1.012	0.992	1.033	0.8054	10	rs2224070	0.2365	20	25094809	A	G	0.8054	1.012	0.992	1.033	0.0123	0.0104	85934	401577	20	25094809	20	25094809	*	rs2224070	R	25075445	rs2224070	A	G	0.7978	0.0106	0.0021	7.9e-07	688471	25075445	25094809	20	25094809	20	25094809	*	R	1.18269	5.04762
20_25097862_T_C	rs2224071	20	25097862	T	C	0.0124	1.01215	0.992063	1.03306	0.8054	11	rs2224071	0.2338	20	25097862	T	C	0.1946	0.988	0.968	1.008	-0.0124	0.0104	85934	401577	20	25097862	20	25097862	*	rs2224071	Y	25078498	rs2224071	T	C	0.2022	-0.0107	0.0021	5.7e-07	687926	25078498	25097862	20	25097862	20	25097862	*	Y	1.19231	-5.09524
20_25101525_G_A	rs4141461	20	25101525	G	A	0.0117	1.012	0.991	1.033	0.8042	10	rs4141461	0.2598	20	25101525	A	G	0.8042	1.012	0.991	1.033	0.0117	0.0104	85934	401577	20	25101525	20	25101525	*	rs4141461	R	25082161	rs4141461	A	G	0.7968	0.0109	0.0021	3e-07	692359	25082161	25101525	20	25101525	20	25101525	*	R	1.125	5.19048
20_25101620_G_A	rs2224072	20	25101620	G	A	0.0119	1.012	0.992	1.033	0.8035	10	rs2224072	0.2522	20	25101620	A	G	0.8035	1.012	0.992	1.033	0.0119	0.0104	85934	401577	20	25101620	20	25101620	*	rs2224072	R	25082256	rs2224072	A	G	0.797	0.0109	0.0021	3e-07	692438	25082256	25101620	20	25101620	20	25101620	*	R	1.14423	5.19048
20_25102228_A_T	rs6115037	20	25102228	A	T	0.0045	1.00402	0.988142	1.02145	0.6555	6	rs6115037	0.6019	20	25102228	A	T	0.3445	0.996	0.979	1.012	-0.0045	0.0086	85934	401577	20	25102228	20	25102228	*	rs6115037	W	25082864	rs6115037	A	T	0.3466	-0.0109	0.0018	1.6e-09	691829	25082864	25102228	20	25102228	20	25102228	*	W	0.523256	-6.05556
20_25103195_G_C	rs6050317	20	25103195	G	C	0.0123	1.012	0.992	1.033	0.8039	5	rs6050317	0.2343	20	25103195	C	G	0.8039	1.012	0.992	1.033	0.0123	0.0104	85934	401577	20	25103195	20	25103195	*	rs6050317	S	25083831	rs6050317	C	G	0.7969	0.0109	0.0021	2.9e-07	692516	25083831	25103195	20	25103195	20	25103195	*	S	1.18269	5.19048
20_25103697_C_T	rs6050319	20	25103697	C	T	-0.0006	0.999	0.975	1.025	0.8791	10	rs6050319	0.9606	20	25103697	T	C	0.8791	0.999	0.975	1.025	-0.0006	0.0128	85934	401577	20	25103697	20	25103697	*	rs6050319	Y	25084333	rs6050319	T	C	0.8777	0.0152	0.0026	4.3e-09	692067	25084333	25103697	20	25103697	20	25103697	*	Y	-0.046875	5.84615
20_25104444_G_A	rs12625281	20	25104444	G	A	0.0073	1.007	0.986	1.029	0.1776	10	rs12625281	0.4999	20	25104444	A	G	0.1776	1.007	0.986	1.029	0.0073	0.0108	85934	401577	20	25104444	20	25104444	*	rs12625281	R	25085080	rs12625281	A	G	0.1788	0.015	0.0023	3.3e-11	683380	25085080	25104444	20	25104444	20	25104444	*	R	0.675926	6.52174
20_25105124_A_G	rs2224073	20	25105124	A	G	0.0119	1.01215	0.99108	1.03306	0.8033	11	rs2224073	0.2519	20	25105124	A	G	0.1967	0.988	0.968	1.009	-0.0119	0.0104	85934	401577	20	25105124	20	25105124	*	rs2224073	R	25085760	rs2224073	A	G	0.2057	-0.0108	0.0021	3.6e-07	692592	25085760	25105124	20	25105124	20	25105124	*	R	1.14423	-5.14286
20_25114273_G_T	rs6083754	20	25114273	G	T	0.013	1.013	0.993	1.034	0.8025	10	rs6083754	0.2118	20	25114273	T	G	0.8025	1.013	0.993	1.034	0.013	0.0104	85934	401577	20	25114273	20	25114273	*	rs6083754	D	25094909	rs6083754	T	G	0.7974	0.0111	0.0021	2e-07	687858	25094909	25114273	20	25114273	20	25114273	*	D	1.25	5.28571
20_25115858_G_A	rs2387578	20	25115858	G	A	0.0131	1.013	0.993	1.034	0.8022	10	rs2387578	0.2071	20	25115858	A	G	0.8022	1.013	0.993	1.034	0.0131	0.0104	85934	401577	20	25115858	20	25115858	*	rs2387578	R	25096494	rs2387578	A	G	0.7975	0.011	0.0022	3.1e-07	685969	25096494	25115858	20	25115858	20	25115858	*	R	1.25962	5
20_25116153_A_C	rs1884265	20	25116153	A	C	0.0134	1.01317	0.993049	1.03413	0.8033	11	rs1884265	0.1999	20	25116153	A	C	0.1967	0.987	0.967	1.007	-0.0134	0.0104	85934	401577	20	25116153	20	25116153	*	rs1884265	M	25096789	rs1884265	A	C	0.2028	-0.0109	0.0022	4.1e-07	685849	25096789	25116153	20	25116153	20	25116153	*	M	1.28846	-4.95455
20_25127747_A_G	rs4815375	20	25127747	A	G	0.0103	1.0101	0.982318	1.0395	0.0871	11	rs4815375	0.4776	20	25127747	A	G	0.9129	0.99	0.962	1.018	-0.0103	0.0144	85934	401577	20	25127747	20	25127747	*	rs4815375	R	25108383	rs4815375	A	G	0.91604	0.0124	0.0033	0.00022	555975	25108383	25127747	20	25127747	20	25127747	*	R	0.715278	3.75758
20_25161319_T_C	rs4815381	20	25161319	T	C	0.0038	1.00402	0.981354	1.02669	0.8382	11	rs4815381	0.7335	20	25161319	T	C	0.1618	0.996	0.974	1.019	-0.0038	0.0113	85934	401577	20	25161319	20	25161319	*	rs4815381	Y	25141955	rs4815381	T	C	0.1633	-0.0117	0.0023	5.8e-07	685072	25141955	25161319	20	25161319	20	25161319	*	Y	0.336283	-5.08696
20_25197169_T_C	rs2268879	20	25197169	T	C	-0.0017	0.998004	0.982318	1.0142	0.5826	11	rs2268879	0.8402	20	25197169	T	C	0.4174	1.002	0.986	1.018	0.0017	0.0083	85934	401577	20	25197169	20	25197169	*	rs2268879	Y	25177805	rs2268879	T	C	0.4093	-0.0093	0.0018	1.2e-07	678744	25177805	25197169	20	25197169	20	25197169	*	Y	-0.204819	-5.16667
20_25197284_A_G	rs6050422	20	25197284	A	G	-0.0008	0.999001	0.983284	1.01523	0.5357	11	rs6050422	0.9244	20	25197284	A	G	0.4643	1.001	0.985	1.017	0.0008	0.0082	85934	401577	20	25197284	20	25197284	*	rs6050422	R	25177920	rs6050422	A	G	0.4563	-0.0094	0.0017	7.7e-08	678903	25177920	25197284	20	25197284	20	25197284	*	R	-0.097561	-5.52941
20_25200438_T_C	rs6050427	20	25200438	T	C	-0.0082	0.992063	0.97371	1.0101	0.735	11	rs6050427	0.3789	20	25200438	T	C	0.265	1.008	0.99	1.027	0.0082	0.0093	85934	401577	20	25200438	20	25200438	*	rs6050427	Y	25181074	rs6050427	T	C	0.2619	-0.0132	0.0021	6.4e-10	543454	25181074	25200438	20	25200438	20	25200438	*	Y	-0.88172	-6.28571
20_25201362_T_C	rs11698185	20	25201362	T	C	0.0002	1	0.984252	1.01626	0.4553	11	rs11698185	0.9816	20	25201362	T	C	0.5447	1	0.984	1.016	-0.0002	0.0082	85934	401577	20	25201362	20	25201362	*	rs11698185	Y	25181998	rs11698185	T	C	0.5321	-0.0105	0.0017	1.3e-09	691379	25181998	25201362	20	25201362	20	25201362	*	Y	0.0243902	-6.17647
20_25203272_C_T	rs6050431	20	25203272	C	T	-0.0002	1	0.984	1.016	0.4791	10	rs6050431	0.9849	20	25203272	T	C	0.4791	1	0.984	1.016	-0.0002	0.0082	85934	401577	20	25203272	20	25203272	*	rs6050431	Y	25183908	rs6050431	T	C	0.4886	0.0106	0.0019	1.8e-08	528373	25183908	25203272	20	25203272	20	25203272	*	Y	-0.0243902	5.57895
20_25203830_A_G	rs6138537	20	25203830	A	G	-0.0022	0.998004	0.982318	1.0142	0.4944	11	rs6138537	0.7885	20	25203830	A	G	0.5056	1.002	0.986	1.018	0.0022	0.0082	85934	401577	20	25203830	20	25203830	*	rs6138537	R	25184466	rs6138537	A	G	0.4942	-0.0108	0.0017	3.6e-10	689937	25184466	25203830	20	25203830	20	25203830	*	R	-0.268293	-6.35294
20_25205480_G_A	rs6083776	20	25205480	G	A	-0.0003	1	0.984	1.016	0.4797	10	rs6083776	0.9754	20	25205480	A	G	0.4797	1	0.984	1.016	-0.0003	0.0081	85934	401577	20	25205480	20	25205480	*	rs6083776	R	25186116	rs6083776	A	G	0.4884	0.0099	0.0017	8.5e-09	691719	25186116	25205480	20	25205480	20	25205480	*	R	-0.037037	5.82353
20_25206329_A_G	rs1473695	20	25206329	A	G	-0.0002	1	0.984252	1.01626	0.4811	11	rs1473695	0.978	20	25206329	A	G	0.5189	1	0.984	1.016	0.0002	0.0081	85934	401577	20	25206329	20	25206329	*	rs1473695	R	25186965	rs1473695	A	G	0.5115	-0.0098	0.0017	1.1e-08	691047	25186965	25206329	20	25206329	20	25206329	*	R	-0.0246914	-5.76471
20_25206577_G_A	rs2076559	20	25206577	G	A	0.0034	1.003	0.987	1.02	0.3332	10	rs2076559	0.693	20	25206577	A	G	0.3332	1.003	0.987	1.02	0.0034	0.0086	85934	401577	20	25206577	20	25206577	*	rs2076559	R	25187213	rs2076559	A	G	0.332	0.0131	0.0018	1.1e-12	692586	25187213	25206577	20	25206577	20	25206577	*	R	0.395349	7.27778
20_25206939_A_G	rs11699392	20	25206939	A	G	0.0041	1.00402	0.987167	1.02145	0.331	11	rs11699392	0.6362	20	25206939	A	G	0.669	0.996	0.979	1.013	-0.0041	0.0086	85934	401577	20	25206939	20	25206939	*	rs11699392	R	25187575	rs11699392	A	G	0.6684	-0.013	0.0018	1.2e-12	691582	25187575	25206939	20	25206939	20	25206939	*	R	0.476744	-7.22222
20_25209962_A_G	rs1007707	20	25209962	A	G	0.0005	1	0.985222	1.01626	0.481	11	rs1007707	0.9466	20	25209962	A	G	0.519	1	0.984	1.015	-0.0005	0.0081	85934	401577	20	25209962	20	25209962	*	rs1007707	R	25190598	rs1007707	A	G	0.512	-0.0098	0.0017	1.3e-08	691015	25190598	25209962	20	25209962	20	25209962	*	R	0.0617284	-5.76471
20_25210141_C_T	rs4456769	20	25210141	C	T	0.0043	1.004	0.988	1.021	0.3304	10	rs4456769	0.6197	20	25210141	T	C	0.3304	1.004	0.988	1.021	0.0043	0.0086	85934	401577	20	25210141	20	25210141	*	rs4456769	Y	25190777	rs4456769	T	C	0.3309	0.0132	0.0018	5.2e-13	691361	25190777	25210141	20	25210141	20	25210141	*	Y	0.5	7.33333
20_25211286_T_G	rs8115509	20	25211286	T	G	0.0039	1.00402	0.987167	1.02145	0.3309	11	rs8115509	0.6533	20	25211286	T	G	0.6691	0.996	0.979	1.013	-0.0039	0.0086	85934	401577	20	25211286	20	25211286	*	rs8115509	K	25191922	rs8115509	T	G	0.6688	-0.0131	0.0018	7.9e-13	691382	25191922	25211286	20	25211286	20	25211286	*	K	0.453488	-7.27778
20_25211413_G_A	rs8122855	20	25211413	G	A	0.0037	1.004	0.987	1.021	0.3309	10	rs8122855	0.6671	20	25211413	A	G	0.3309	1.004	0.987	1.021	0.0037	0.0086	85934	401577	20	25211413	20	25211413	*	rs8122855	R	25192049	rs8122855	A	G	0.3312	0.0132	0.0018	6.8e-13	691307	25192049	25211413	20	25211413	20	25211413	*	R	0.430233	7.33333
20_25213227_T_C	rs2076560	20	25213227	T	C	0.0044	1.00402	0.987167	1.02145	0.3304	11	rs2076560	0.6097	20	25213227	T	C	0.6696	0.996	0.979	1.013	-0.0044	0.0086	85934	401577	20	25213227	20	25213227	*	rs2076560	Y	25193863	rs2076560	T	C	0.6689	-0.0132	0.0018	6.8e-13	691773	25193863	25213227	20	25213227	20	25213227	*	Y	0.511628	-7.33333
20_25213313_G_A	rs2076561	20	25213313	G	A	0.0042	1.004	0.987	1.021	0.3311	10	rs2076561	0.6257	20	25213313	A	G	0.3311	1.004	0.987	1.021	0.0042	0.0086	85934	401577	20	25213313	20	25213313	*	rs2076561	R	25193949	rs2076561	A	G	0.3313	0.0131	0.0018	7.5e-13	691811	25193949	25213313	20	25213313	20	25213313	*	R	0.488372	7.27778
20_25214132_A_G	rs6083780	20	25214132	A	G	0.0077	1.00806	0.984252	1.03199	0.8646	11	rs6083780	0.5207	20	25214132	A	G	0.1354	0.992	0.969	1.016	-0.0077	0.012	85934	401577	20	25214132	20	25214132	*	rs6083780	R	25194768	rs6083780	A	G	0.1294	-0.0105	0.0024	1e-05	777072	25194768	25214132	20	25214132	20	25214132	*	R	0.641667	-4.375
20_25214873_A_G	rs6050446	20	25214873	A	G	-0.0269	0.97371	0.926784	1.02249	0.9695	11	rs6050446	0.2863	20	25214873	A	G	0.0305	1.027	0.978	1.079	0.0269	0.0252	85665	400902	20	25214873	20	25214873	*	rs6050446	R	25195509	rs6050446	A	G	0.02999	-0.0343	0.0047	4.4e-13	766287	25195509	25214873	20	25214873	20	25214873	*	R	-1.06746	-7.29787
20_25219356_G_A	rs11699316	20	25219356	G	A	-0.0082	0.992	0.969	1.015	0.1409	10	rs11699316	0.4879	20	25219356	A	G	0.1409	0.992	0.969	1.015	-0.0082	0.0118	85934	401577	20	25219356	20	25219356	*	rs11699316	R	25199992	rs11699316	A	G	0.1304	0.0145	0.0026	1.3e-08	680985	25199992	25219356	20	25219356	20	25219356	*	R	-0.694915	5.57692
20_25226018_A_G	rs1044573	20	25226018	A	G	-0.0066	0.993049	0.977517	1.00908	0.4867	11	rs1044573	0.413	20	25226018	A	G	0.5133	1.007	0.991	1.023	0.0066	0.0081	85934	401577	20	25226018	20	25226018	*	rs1044573	R	25206654	rs1044573	A	G	0.5111	-0.0095	0.0017	3.7e-08	692171	25206654	25226018	20	25226018	20	25226018	*	R	-0.814815	-5.58824
20_25226438_T_C	rs7453	20	25226438	T	C	-0.0046	0.995025	0.979432	1.01112	0.4479	11	rs7453	0.5737	20	25226438	T	C	0.5521	1.005	0.989	1.021	0.0046	0.0081	85934	401577	20	25226438	20	25226438	*	rs7453	Y	25207074	rs7453	T	C	0.5461	-0.009	0.0016	4.2e-08	782400	25207074	25226438	20	25226438	20	25226438	*	Y	-0.567901	-5.625
20_25227295_A_G	rs8115257	20	25227295	A	G	-0.0053	0.995025	0.979432	1.01112	0.4883	11	rs8115257	0.5156	20	25227295	A	G	0.5117	1.005	0.989	1.021	0.0053	0.0081	85934	401577	20	25227295	20	25227295	*	rs8115257	R	25207931	rs8115257	A	G	0.508	-0.0095	0.0018	9.3e-08	637734	25207931	25227295	20	25227295	20	25227295	*	R	-0.654321	-5.27778
20_25227636_C_T	rs3746337	20	25227636	C	T	-0.0064	0.994	0.978	1.01	0.4802	10	rs3746337	0.4285	20	25227636	T	C	0.4802	0.994	0.978	1.01	-0.0064	0.0081	85934	401577	20	25227636	20	25227636	*	rs3746337	Y	25208272	rs3746337	T	C	0.4877	0.0097	0.0016	3.6e-09	789014	25208272	25227636	20	25227636	20	25227636	*	Y	-0.790123	6.0625
20_25230094_C_T	rs6115093	20	25230094	C	T	-0.0051	0.995	0.979	1.011	0.4396	10	rs6115093	0.5309	20	25230094	T	C	0.4396	0.995	0.979	1.011	-0.0051	0.0082	85934	401577	20	25230094	20	25230094	*	rs6115093	Y	25210730	rs6115093	T	C	0.4487	0.0096	0.0017	2.8e-08	691904	25210730	25230094	20	25230094	20	25230094	*	Y	-0.621951	5.64706
20_25230191_A_G	rs6115094	20	25230191	A	G	-0.0061	0.994036	0.978474	1.0101	0.4884	11	rs6115094	0.4484	20	25230191	A	G	0.5116	1.006	0.99	1.022	0.0061	0.0081	85934	401577	20	25230191	20	25230191	*	rs6115094	R	25210827	rs6115094	A	G	0.5082	-0.0092	0.0017	1.1e-07	691298	25210827	25230191	20	25230191	20	25230191	*	R	-0.753086	-5.41176
20_25237982_G_C	rs6132819	20	25237982	G	C	-0.0023	0.998	0.982	1.014	0.4327	5	rs6132819	0.7755	20	25237982	C	G	0.4327	0.998	0.982	1.014	-0.0023	0.0082	85934	401577	20	25237982	20	25237982	*	rs6132819	S	25218618	rs6132819	C	G	0.4391	0.009	0.0017	2.1e-07	690448	25218618	25237982	20	25237982	20	25237982	*	S	-0.280488	5.29412
20_25240911_T_C	rs6050477	20	25240911	T	C	-0.0021	0.998004	0.982318	1.0142	0.4975	11	rs6050477	0.7989	20	25240911	T	C	0.5025	1.002	0.986	1.018	0.0021	0.0081	85934	401577	20	25240911	20	25240911	*	rs6050477	Y	25221547	rs6050477	T	C	0.5072	-0.0066	0.0017	0.00013	689346	25221547	25240911	20	25240911	20	25240911	*	Y	-0.259259	-3.88235
20_25243944_C_T	rs6050481	20	25243944	C	T	-0.0011	0.999	0.983	1.015	0.4344	10	rs6050481	0.8973	20	25243944	T	C	0.4344	0.999	0.983	1.015	-0.0011	0.0082	85934	401577	20	25243944	20	25243944	*	rs6050481	Y	25224580	rs6050481	T	C	0.4412	0.0088	0.0017	4.2e-07	686471	25224580	25243944	20	25243944	20	25243944	*	Y	-0.134146	5.17647
20_25248928_C_A	rs6115101	20	25248928	C	A	-0.0019	0.998	0.982	1.014	0.4331	10	rs6115101	0.8164	20	25248928	A	C	0.4331	0.998	0.982	1.014	-0.0019	0.0082	85934	401577	20	25248928	20	25248928	*	rs6115101	V	25229564	rs6115101	A	C	0.4404	0.0086	0.0016	1.4e-07	795441	25229564	25248928	20	25248928	20	25248928	*	V	-0.231707	5.375
20_25251968_C_G	rs3787080	20	25251968	C	G	-0.0017	0.998004	0.980392	1.01626	0.2558	6	rs3787080	0.8571	20	25251968	C	G	0.7442	1.002	0.984	1.02	0.0017	0.0093	85934	401577	20	25251968	20	25251968	*	rs3787080	S	25232604	rs3787080	C	G	0.7502	-0.0073	0.002	0.00021	692208	25232604	25251968	20	25251968	20	25251968	*	S	-0.182796	-3.65
20_25258597_G_A	rs6138553	20	25258597	G	A	-0.002	0.998	0.982	1.014	0.4329	10	rs6138553	0.8028	20	25258597	A	G	0.4329	0.998	0.982	1.014	-0.002	0.0082	85934	401577	20	25258597	20	25258597	*	rs6138553	R	25239233	rs6138553	A	G	0.4404	0.009	0.0017	2e-07	692197	25239233	25258597	20	25258597	20	25258597	*	R	-0.243902	5.29412
20_25259553_G_T	rs2281558	20	25259553	G	T	-0.0019	0.998	0.98	1.016	0.256	10	rs2281558	0.8335	20	25259553	T	G	0.256	0.998	0.98	1.016	-0.0019	0.0093	85934	401577	20	25259553	20	25259553	*	rs2281558	K	25240189	rs2281558	T	G	0.2502	0.0073	0.002	0.00029	637853	25240189	25259553	20	25259553	20	25259553	*	K	-0.204301	3.65
20_25260447_A_G	rs2474762	20	25260447	A	G	0.0119	1.01215	0.984252	1.04058	0.903	11	rs2474762	0.3935	20	25260447	A	G	0.097	0.988	0.961	1.016	-0.0119	0.014	85934	401577	20	25260447	20	25260447	*	rs2474762	R	25241083	rs2474762	A	G	0.09553	-0.0146	0.0029	4.1e-07	676439	25241083	25260447	20	25260447	20	25260447	*	R	0.85	-5.03448
20_25262674_C_T	rs6138556	20	25262674	C	T	-0.0022	0.998	0.982	1.014	0.4333	10	rs6138556	0.7925	20	25262674	T	C	0.4333	0.998	0.982	1.014	-0.0022	0.0082	85934	401577	20	25262674	20	25262674	*	rs6138556	Y	25243310	rs6138556	T	C	0.4405	0.0094	0.0019	7.7e-07	521665	25243310	25262674	20	25262674	20	25262674	*	Y	-0.268293	4.94737
20_25268218_C_G	rs1555331	20	25268218	C	G	0.0132	1.01317	0.986193	1.04167	0.9023	6	rs1555331	0.3456	20	25268218	C	G	0.0977	0.987	0.96	1.014	-0.0132	0.014	85934	401577	20	25268218	20	25268218	*	rs1555331	S	25248854	rs1555331	C	G	0.09553	-0.0148	0.0029	2.5e-07	677385	25248854	25268218	20	25268218	20	25268218	*	S	0.942857	-5.10345
20_25269941_T_C	rs8184820	20	25269941	T	C	-0.0039	0.996016	0.980392	1.01215	0.4741	11	rs8184820	0.6335	20	25269941	T	C	0.5259	1.004	0.988	1.02	0.0039	0.0081	85934	401577	20	25269941	20	25269941	*	rs8184820	B	25250577	rs8184820	T	C	0.5202	-0.0094	0.0017	4.7e-08	689791	25250577	25269941	20	25269941	20	25269941	*	B	-0.481481	-5.52941
20_25275470_C_T	rs2424698	20	25275470	C	T	-0.0024	0.998	0.982	1.014	0.4277	10	rs2424698	0.7663	20	25275470	T	C	0.4277	0.998	0.982	1.014	-0.0024	0.0082	85934	401577	20	25275470	20	25275470	*	rs2424698	Y	25256106	rs2424698	T	C	0.4385	0.0092	0.0017	1.1e-07	689445	25256106	25275470	20	25275470	20	25275470	*	Y	-0.292683	5.41176
20_25275962_A_G	rs11697384	20	25275962	A	G	-0.0033	0.997009	0.979432	1.0142	0.3085	11	rs11697384	0.7086	20	25275962	A	G	0.6915	1.003	0.986	1.021	0.0033	0.0088	85934	401577	20	25275962	20	25275962	*	rs11697384	R	25256598	rs11697384	A	G	0.7005	-0.0075	0.0019	8e-05	682376	25256598	25275962	20	25275962	20	25275962	*	R	-0.375	-3.94737
20_25276826_G_A	rs2424699	20	25276826	G	A	0.0015	1.002	0.985	1.018	0.4113	10	rs2424699	0.86	20	25276826	A	G	0.4113	1.002	0.985	1.018	0.0015	0.0083	85934	401577	20	25276826	20	25276826	*	rs2424699	R	25257462	rs2424699	A	G	0.4255	0.0083	0.0018	2.4e-06	688606	25257462	25276826	20	25276826	20	25276826	*	R	0.180723	4.61111
20_25278564_T_C	rs2261109	20	25278564	T	C	-0.0004	1	0.983284	1.01626	0.4389	11	rs2261109	0.9604	20	25278564	T	C	0.5611	1	0.984	1.017	0.0004	0.0082	85934	401577	20	25278564	20	25278564	*	rs2261109	Y	25259200	rs2261109	T	C	0.5541	-0.0097	0.0017	2.2e-08	691148	25259200	25278564	20	25278564	20	25278564	*	Y	-0.0487805	-5.70588
20_25280295_A_G	rs2227890	20	25280295	A	G	-0.0005	0.999001	0.983284	1.01523	0.439	11	rs2227890	0.9521	20	25280295	A	G	0.561	1.001	0.985	1.017	0.0005	0.0082	85934	401577	20	25280295	20	25280295	*	rs2227890	V	25260931	rs2227890	A	G	0.5541	-0.0097	0.0018	6e-08	636789	25260931	25280295	20	25280295	20	25280295	*	V	-0.0609756	-5.38889
20_25281148_G_A	rs2261747	20	25281148	G	A	-0.0007	0.999	0.983	1.015	0.4371	10	rs2261747	0.9307	20	25281148	A	G	0.4371	0.999	0.983	1.015	-0.0007	0.0082	85934	401577	20	25281148	20	25281148	*	rs2261747	D	25261784	rs2261747	A	G	0.4452	0.0098	0.0018	3.7e-08	636798	25261784	25281148	20	25281148	20	25281148	*	D	-0.0853659	5.44444
20_25281760_G_C	rs2261784	20	25281760	G	C	-0.0005	1	0.984	1.016	0.4389	5	rs2261784	0.9523	20	25281760	C	G	0.4389	1	0.984	1.016	-0.0005	0.0082	85934	401577	20	25281760	20	25281760	*	rs2261784	S	25262396	rs2261784	C	G	0.4459	0.0097	0.0017	2.2e-08	691173	25262396	25281760	20	25281760	20	25281760	*	S	-0.0609756	5.70588
20_25284028_T_C	rs2257705	20	25284028	T	C	-0.0007	0.999001	0.983284	1.01523	0.439	11	rs2257705	0.9285	20	25284028	T	C	0.561	1.001	0.985	1.017	0.0007	0.0082	85934	401577	20	25284028	20	25284028	*	rs2257705	Y	25264664	rs2257705	T	C	0.5541	-0.0098	0.0018	4.3e-08	637553	25264664	25284028	20	25284028	20	25284028	*	Y	-0.0853659	-5.44444
20_25284178_T_C	rs2227892	20	25284178	T	C	-0.0006	0.999001	0.983284	1.01523	0.4391	11	rs2227892	0.9388	20	25284178	T	C	0.5609	1.001	0.985	1.017	0.0006	0.0082	85934	401577	20	25284178	20	25284178	*	rs2227892	Y	25264814	rs2227892	T	C	0.5596	-0.0092	0.0016	2.6e-08	775197	25264814	25284178	20	25284178	20	25284178	*	Y	-0.0731707	-5.75
20_25284274_T_C	rs2257712	20	25284274	T	C	-0.0006	0.999001	0.983284	1.01523	0.4389	11	rs2257712	0.9411	20	25284274	T	C	0.5611	1.001	0.985	1.017	0.0006	0.0082	85934	401577	20	25284274	20	25284274	*	rs2257712	Y	25264910	rs2257712	T	C	0.5541	-0.0097	0.0017	2e-08	692073	25264910	25284274	20	25284274	20	25284274	*	Y	-0.0731707	-5.70588
20_25284918_A_G	rs2257461	20	25284918	A	G	-0.0005	0.999001	0.983284	1.01523	0.439	11	rs2257461	0.9547	20	25284918	A	G	0.561	1.001	0.985	1.017	0.0005	0.0082	85934	401577	20	25284918	20	25284918	*	rs2257461	R	25265554	rs2257461	A	G	0.5541	-0.0095	0.0017	3.6e-08	691501	25265554	25284918	20	25284918	20	25284918	*	R	-0.0609756	-5.58824
20_25285348_G_T	rs2257233	20	25285348	G	T	-0.0009	0.999	0.983	1.015	0.4385	10	rs2257233	0.9075	20	25285348	T	G	0.4385	0.999	0.983	1.015	-0.0009	0.0082	85934	401577	20	25285348	20	25285348	*	rs2257233	K	25265984	rs2257233	T	G	0.4459	0.0096	0.0017	3.1e-08	691062	25265984	25285348	20	25285348	20	25285348	*	K	-0.109756	5.64706
20_25289703_T_C	rs2257991	20	25289703	T	C	-0.0008	0.999001	0.983284	1.01523	0.4364	11	rs2257991	0.9172	20	25289703	T	C	0.5636	1.001	0.985	1.017	0.0008	0.0082	85934	401577	20	25289703	20	25289703	*	rs2257991	Y	25270339	rs2257991	T	C	0.5562	-0.01	0.0017	8.3e-09	692368	25270339	25289703	20	25289703	20	25289703	*	Y	-0.097561	-5.88235
20_25290690_C_T	rs2258066	20	25290690	C	T	-0.0009	0.999	0.983	1.015	0.4364	10	rs2258066	0.9151	20	25290690	T	C	0.4364	0.999	0.983	1.015	-0.0009	0.0082	85934	401577	20	25290690	20	25290690	*	rs2258066	Y	25271326	rs2258066	T	C	0.4438	0.01	0.0018	2.2e-08	638076	25271326	25290690	20	25290690	20	25290690	*	Y	-0.109756	5.55556
20_25291854_G_C	rs2258201	20	25291854	G	C	-0.0008	0.999	0.983	1.015	0.4364	5	rs2258201	0.9185	20	25291854	C	G	0.4364	0.999	0.983	1.015	-0.0008	0.0082	85934	401577	20	25291854	20	25291854	*	rs2258201	S	25272490	rs2258201	C	G	0.4438	0.01	0.0017	8.3e-09	692438	25272490	25291854	20	25291854	20	25291854	*	S	-0.097561	5.88235
20_25291997_T_C	rs2474777	20	25291997	T	C	-0.0007	0.999001	0.983284	1.01523	0.4365	11	rs2474777	0.935	20	25291997	T	C	0.5635	1.001	0.985	1.017	0.0007	0.0082	85934	401577	20	25291997	20	25291997	*	rs2474777	Y	25272633	rs2474777	T	C	0.5562	-0.0101	0.0017	5.2e-09	692111	25272633	25291997	20	25291997	20	25291997	*	Y	-0.0853659	-5.94118
20_25295207_C_T	rs2258719	20	25295207	C	T	-0.0026	0.997	0.982	1.014	0.4328	10	rs2258719	0.7492	20	25295207	T	C	0.4328	0.997	0.982	1.014	-0.0026	0.0082	85934	401577	20	25295207	20	25295207	*	rs2258719	Y	25275843	rs2258719	T	C	0.4428	0.0103	0.0017	2.7e-09	692365	25275843	25295207	20	25295207	20	25295207	*	Y	-0.317073	6.05882
20_25295661_G_A	rs1130694	20	25295661	G	A	-0.0003	1	0.984	1.016	0.428	10	rs1130694	0.9721	20	25295661	A	G	0.428	1	0.984	1.016	-0.0003	0.0082	85934	401577	20	25295661	20	25295661	*	rs1130694	R	25276297	rs1130694	A	G	0.4372	0.0098	0.0018	3.9e-08	636186	25276297	25295661	20	25295661	20	25295661	*	R	-0.0365854	5.44444
20_25295707_G_A	rs2258728	20	25295707	G	A		1	0.984	1.016	0.4298	10	rs2258728	0.9972	20	25295707	A	G	0.4298	1	0.984	1.016	0	0.0082	85934	401577	20	25295707	20	25295707	*	rs2258728	R	25276343	rs2258728	A	G	0.4379	0.0097	0.0018	6e-08	636173	25276343	25295707	20	25295707	20	25295707	*	R		5.38889
20_25296044_G_C	rs2258769	20	25296044	G	C	-0.001	0.999	0.983	1.015	0.4363	5	rs2258769	0.9009	20	25296044	C	G	0.4363	0.999	0.983	1.015	-0.001	0.0082	85934	401577	20	25296044	20	25296044	*	rs2258769	S	25276680	rs2258769	C	G	0.4438	0.01	0.0017	7.6e-09	692489	25276680	25296044	20	25296044	20	25296044	*	S	-0.121951	5.88235
20_25300548_G_C	rs11100	20	25300548	G	C	-0.0009	0.999	0.983	1.015	0.4363	5	rs11100	0.9111	20	25300548	C	G	0.4363	0.999	0.983	1.015	-0.0009	0.0082	85934	401577	20	25300548	20	25300548	*	rs11100	S	25281184	rs11100	C	G	0.4437	0.01	0.0018	2e-08	638141	25281184	25300548	20	25300548	20	25300548	*	S	-0.109756	5.55556
20_25300697_G_A	rs1046073	20	25300697	G	A	-0.0009	0.999	0.983	1.015	0.4363	10	rs1046073	0.9084	20	25300697	A	G	0.4363	0.999	0.983	1.015	-0.0009	0.0082	85934	401577	20	25300697	20	25300697	*	rs1046073	R	25281333	rs1046073	A	G	0.4439	0.0101	0.0017	7.3e-09	686627	25281333	25300697	20	25300697	20	25300697	*	R	-0.109756	5.94118
20_25305199_G_A	rs2474780	20	25305199	G	A	-0.003	0.997	0.981	1.013	0.4844	10	rs2474780	0.7126	20	25305199	A	G	0.4844	0.997	0.981	1.013	-0.003	0.0081	85934	401577	20	25305199	20	25305199	*	rs2474780	R	25285835	rs2474780	A	G	0.4875	0.009	0.0017	1.5e-07	691508	25285835	25305199	20	25305199	20	25305199	*	R	-0.37037	5.29412
20_25307996_G_A	rs6107027	20	25307996	G	A	0.0036	1.004	0.988	1.02	0.5136	10	rs6107027	0.6527	20	25307996	A	G	0.5136	1.004	0.988	1.02	0.0036	0.0081	85934	401577	20	25307996	20	25307996	*	rs6107027	R	25288632	rs6107027	A	G	0.5121	-0.0091	0.0017	1.1e-07	692165	25288632	25307996	20	25307996	20	25307996	*	R	0.444444	-5.35294
20_25309876_C_A	rs2500432	20	25309876	C	A	0.0024	1.002	0.986	1.019	0.5643	10	rs2500432	0.7692	20	25309876	A	C	0.5643	1.002	0.986	1.019	0.0024	0.0082	85934	401577	20	25309876	20	25309876	*	rs2500432	M	25290512	rs2500432	A	C	0.5575	-0.0102	0.0017	3.5e-09	692499	25290512	25309876	20	25309876	20	25309876	*	M	0.292683	-6
20_25311212_A_G	rs1888999	20	25311212	A	G	0.0028	1.00301	0.987167	1.01937	0.5652	11	rs1888999	0.7284	20	25311212	A	G	0.4348	0.997	0.981	1.013	-0.0028	0.0082	85934	401577	20	25311212	20	25311212	*	rs1888999	R	25291848	rs1888999	A	G	0.4424	0.0103	0.0017	2.6e-09	692494	25291848	25311212	20	25311212	20	25311212	*	R	0.341463	6.05882
20_25315151_T_C	rs2297496	20	25315151	T	C	0.0014	1.001	0.985222	1.01729	0.5614	11	rs2297496	0.8679	20	25315151	T	C	0.4386	0.999	0.983	1.015	-0.0014	0.0082	85934	401577	20	25315151	20	25315151	*	rs2297496	Y	25295787	rs2297496	T	C	0.4437	0.01	0.0017	7.8e-09	692520	25295787	25315151	20	25315151	20	25315151	*	Y	0.170732	5.88235
20_25317273_G_A	rs2297497	20	25317273	G	A	0.0013	1.001	0.985	1.018	0.5615	10	rs2297497	0.8687	20	25317273	A	G	0.5615	1.001	0.985	1.018	0.0013	0.0082	85934	401577	20	25317273	20	25317273	*	rs2297497	R	25297909	rs2297497	A	G	0.5563	-0.01	0.0017	7.5e-09	692469	25297909	25317273	20	25317273	20	25317273	*	R	0.158537	-5.88235
20_25317451_A_G	rs7267979	20	25317451	A	G	0.0016	1.002	0.985222	1.01833	0.564	11	rs7267979	0.8482	20	25317451	A	G	0.436	0.998	0.982	1.015	-0.0016	0.0082	85934	401577	20	25317451	20	25317451	*	rs7267979	R	25298087	rs7267979	A	G	0.4432	0.0096	0.0016	3.4e-09	795413	25298087	25317451	20	25317451	20	25317451	*	R	0.195122	6
20_25320386_G_A	rs2274890	20	25320386	G	A	-0.0022	0.998	0.98	1.016	0.2554	10	rs2274890	0.809	20	25320386	A	G	0.2554	0.998	0.98	1.016	-0.0022	0.0093	85934	401577	20	25320386	20	25320386	*	rs2274890	R	25301022	rs2274890	A	G	0.2512	0.0089	0.002	5.7e-06	692526	25301022	25320386	20	25320386	20	25320386	*	R	-0.236559	4.45
20_25328157_A_T	rs6050532	20	25328157	A	T	0.0014	1.001	0.985222	1.01729	0.5618	6	rs6050532	0.8663	20	25328157	A	T	0.4382	0.999	0.983	1.015	-0.0014	0.0082	85934	401577	20	25328157	20	25328157	*	rs6050532	W	25308793	rs6050532	A	T	0.4437	0.01	0.0017	7.7e-09	692520	25308793	25328157	20	25328157	20	25328157	*	W	0.170732	5.88235
20_25336424_A_G	rs6083804	20	25336424	A	G	0.0013	1.001	0.985222	1.01729	0.5618	11	rs6083804	0.8777	20	25336424	A	G	0.4382	0.999	0.983	1.015	-0.0013	0.0082	85934	401577	20	25336424	20	25336424	*	rs6083804	R	25317060	rs6083804	A	G	0.4437	0.01	0.0017	8.1e-09	692501	25317060	25336424	20	25336424	20	25336424	*	R	0.158537	5.88235
20_25336720_T_C	rs6083805	20	25336720	T	C	0.0015	1.001	0.985222	1.01729	0.5636	11	rs6083805	0.8503	20	25336720	T	C	0.4364	0.999	0.983	1.015	-0.0015	0.0082	85934	401577	20	25336720	20	25336720	*	rs6083805	Y	25317356	rs6083805	T	C	0.4432	0.0101	0.0018	1.6e-08	638164	25317356	25336720	20	25336720	20	25336720	*	Y	0.182927	5.61111
20_25338576_C_T	rs6076336	20	25338576	C	T	0.0011	1.001	0.985	1.017	0.5618	10	rs6076336	0.8913	20	25338576	T	C	0.5618	1.001	0.985	1.017	0.0011	0.0082	85934	401577	20	25338576	20	25338576	*	rs6076336	Y	25319212	rs6076336	T	C	0.5563	-0.01	0.0017	7.8e-09	692509	25319212	25338576	20	25338576	20	25338576	*	Y	0.134146	-5.88235
20_25339592_T_A	rs6050544	20	25339592	T	A	0.0015	1.002	0.986	1.018	0.5635	5	rs6050544	0.8578	20	25339592	A	T	0.5635	1.002	0.986	1.018	0.0015	0.0082	85934	401577	20	25339592	20	25339592	*	rs6050544	H	25320228	rs6050544	A	T	0.5568	-0.01	0.0017	6.7e-09	692376	25320228	25339592	20	25339592	20	25339592	*	H	0.182927	-5.88235
20_25346064_T_C	rs12625748	20	25346064	T	C	-0.0035	0.996016	0.974659	1.01833	0.1519	11	rs12625748	0.7595	20	25346064	T	C	0.8481	1.004	0.982	1.026	0.0035	0.0113	85934	401577	20	25346064	20	25346064	*	rs12625748	Y	25326700	rs12625748	T	C	0.86	-0.0145	0.0023	3.9e-10	794832	25326700	25346064	20	25346064	20	25346064	*	Y	-0.309735	-6.30435
20_25346515_T_C	rs2482927	20	25346515	T	C	0.0025	1.002	0.986193	1.01833	0.5655	11	rs2482927	0.755	20	25346515	T	C	0.4345	0.998	0.982	1.014	-0.0025	0.0082	85934	401577	20	25346515	20	25346515	*	rs2482927	Y	25327151	rs2482927	T	C	0.4424	0.0106	0.0019	1.6e-08	529112	25327151	25346515	20	25346515	20	25346515	*	Y	0.304878	5.57895
20_25348673_A_G	rs6083809	20	25348673	A	G	0.0021	1.002	0.986193	1.01833	0.558	11	rs6083809	0.7959	20	25348673	A	G	0.442	0.998	0.982	1.014	-0.0021	0.0082	85934	401577	20	25348673	20	25348673	*	rs6083809	R	25329309	rs6083809	A	G	0.4467	0.0097	0.0017	2.3e-08	692385	25329309	25348673	20	25348673	20	25348673	*	R	0.256098	5.70588
20_25349279_G_A	rs6050559	20	25349279	G	A	0.0013	1.001	0.985	1.018	0.5637	10	rs6050559	0.8693	20	25349279	A	G	0.5637	1.001	0.985	1.018	0.0013	0.0082	85934	401577	20	25349279	20	25349279	*	rs6050559	R	25329915	rs6050559	A	G	0.5571	-0.0101	0.0017	5.9e-09	692501	25329915	25349279	20	25349279	20	25349279	*	R	0.158537	-5.94118
20_25354219_C_T	rs6050561	20	25354219	C	T	0.0021	1.002	0.986	1.018	0.5585	10	rs6050561	0.7968	20	25354219	T	C	0.5585	1.002	0.986	1.018	0.0021	0.0081	85934	401577	20	25354219	20	25354219	*	rs6050561	Y	25334855	rs6050561	T	C	0.5535	-0.0098	0.0017	1.9e-08	686734	25334855	25354219	20	25354219	20	25354219	*	Y	0.259259	-5.76471
20_25364913_G_A	rs12625157	20	25364913	G	A	-0.0022	0.998	0.98	1.016	0.2547	10	rs12625157	0.8153	20	25364913	A	G	0.2547	0.998	0.98	1.016	-0.0022	0.0093	85934	401577	20	25364913	20	25364913	*	rs12625157	R	25345549	rs12625157	A	G	0.2491	0.0089	0.002	6e-06	691382	25345549	25364913	20	25364913	20	25364913	*	R	-0.236559	4.45
20_25366585_T_C	rs6037097	20	25366585	T	C	0.0023	1.002	0.986193	1.01833	0.5581	11	rs6037097	0.7778	20	25366585	T	C	0.4419	0.998	0.982	1.014	-0.0023	0.0081	85934	401577	20	25366585	20	25366585	*	rs6037097	Y	25347221	rs6037097	T	C	0.4463	0.0095	0.0016	6.2e-09	795462	25347221	25366585	20	25366585	20	25366585	*	Y	0.283951	5.9375
20_25366927_T_G	rs6050565	20	25366927	T	G	0.0024	1.002	0.986193	1.01833	0.558	11	rs6050565	0.7731	20	25366927	T	G	0.442	0.998	0.982	1.014	-0.0024	0.0082	85934	401577	20	25366927	20	25366927	*	rs6050565	K	25347563	rs6050565	T	G	0.4463	0.0097	0.0017	1.9e-08	692569	25347563	25366927	20	25366927	20	25366927	*	K	0.292683	5.70588
20_25369587_A_G	rs4815411	20	25369587	A	G	0.0024	1.002	0.986193	1.01833	0.558	11	rs4815411	0.7724	20	25369587	A	G	0.442	0.998	0.982	1.014	-0.0024	0.0082	85934	401577	20	25369587	20	25369587	*	rs4815411	R	25350223	rs4815411	A	G	0.4463	0.0097	0.0017	1.8e-08	692596	25350223	25369587	20	25369587	20	25369587	*	R	0.292683	5.70588
20_25369689_G_A	rs4815412	20	25369689	G	A	0.0024	1.002	0.986	1.019	0.5579	10	rs4815412	0.7657	20	25369689	A	G	0.5579	1.002	0.986	1.019	0.0024	0.0082	85934	401577	20	25369689	20	25369689	*	rs4815412	R	25350325	rs4815412	A	G	0.5537	-0.0097	0.0017	2.1e-08	692554	25350325	25369689	20	25369689	20	25369689	*	R	0.292683	-5.70588
20_25370041_C_T	rs6107031	20	25370041	C	T	0.0024	1.002	0.986	1.019	0.558	10	rs6107031	0.7686	20	25370041	T	C	0.558	1.002	0.986	1.019	0.0024	0.0082	85934	401577	20	25370041	20	25370041	*	rs6107031	Y	25350677	rs6107031	T	C	0.5537	-0.0097	0.0017	2e-08	692597	25350677	25370041	20	25370041	20	25370041	*	Y	0.292683	-5.70588
20_25370308_T_C	rs6115159	20	25370308	T	C	0.0025	1.002	0.986193	1.01833	0.558	11	rs6115159	0.7608	20	25370308	T	C	0.442	0.998	0.982	1.014	-0.0025	0.0082	85934	401577	20	25370308	20	25370308	*	rs6115159	Y	25350944	rs6115159	T	C	0.4463	0.0097	0.0017	2.2e-08	692592	25350944	25370308	20	25370308	20	25370308	*	Y	0.304878	5.70588
20_25374058_T_G	rs2500399	20	25374058	T	G	0.0029	1.00301	0.987167	1.01937	0.5652	11	rs2500399	0.7209	20	25374058	T	G	0.4348	0.997	0.981	1.013	-0.0029	0.0082	85934	401577	20	25374058	20	25374058	*	rs2500399	K	25354694	rs2500399	T	G	0.4435	0.0102	0.0017	3.4e-09	692033	25354694	25374058	20	25374058	20	25374058	*	K	0.353659	6
20_25378593_G_T	rs4815413	20	25378593	G	T	0.0031	1.003	0.987	1.019	0.5144	10	rs4815413	0.7061	20	25378593	T	G	0.5144	1.003	0.987	1.019	0.0031	0.0081	85934	401577	20	25378593	20	25378593	*	rs4815413	K	25359229	rs4815413	T	G	0.5117	-0.0091	0.0017	1.3e-07	692334	25359229	25378593	20	25378593	20	25378593	*	K	0.382716	-5.35294
20_25380190_A_G	rs2500405	20	25380190	A	G	0.0029	1.00301	0.987167	1.01937	0.5655	11	rs2500405	0.7205	20	25380190	A	G	0.4345	0.997	0.981	1.013	-0.0029	0.0082	85934	401577	20	25380190	20	25380190	*	rs2500405	R	25360826	rs2500405	A	G	0.4435	0.0103	0.0017	2.8e-09	692597	25360826	25380190	20	25380190	20	25380190	*	R	0.353659	6.05882
20_25385429_G_C	rs6050573	20	25385429	G	C	0.0024	1.002	0.987	1.018	0.558	5	rs6050573	0.7649	20	25385429	C	G	0.558	1.002	0.987	1.018	0.0024	0.0081	85934	401577	20	25385429	20	25385429	*	rs6050573	S	25366065	rs6050573	C	G	0.5522	-0.0097	0.0017	1.9e-08	692564	25366065	25385429	20	25385429	20	25385429	*	S	0.296296	-5.70588
20_25389282_T_C	rs6083828	20	25389282	T	C	0.003	1.00301	0.987167	1.01937	0.5599	11	rs6083828	0.7158	20	25389282	T	C	0.4401	0.997	0.981	1.013	-0.003	0.0081	85934	401577	20	25389282	20	25389282	*	rs6083828	Y	25369918	rs6083828	T	C	0.4459	0.0095	0.0016	5.1e-09	795557	25369918	25389282	20	25389282	20	25389282	*	Y	0.37037	5.9375
20_25393563_C_A	rs6037105	20	25393563	C	A	0.0023	1.002	0.986	1.019	0.558	10	rs6037105	0.7742	20	25393563	A	C	0.558	1.002	0.986	1.019	0.0023	0.0082	85934	401577	20	25393563	20	25393563	*	rs6037105	M	25374199	rs6037105	A	C	0.5537	-0.0098	0.0018	4e-08	638223	25374199	25393563	20	25393563	20	25393563	*	M	0.280488	-5.44444
20_25394038_A_G	rs869358	20	25394038	A	G	0.0031	1.00301	0.987167	1.01937	0.5138	11	rs869358	0.7004	20	25394038	A	G	0.4862	0.997	0.981	1.013	-0.0031	0.0081	85934	401577	20	25394038	20	25394038	*	rs869358	R	25374674	rs869358	A	G	0.4869	0.0092	0.0017	1e-07	692373	25374674	25394038	20	25394038	20	25394038	*	R	0.382716	5.41176
20_25397536_A_G	rs2387881	20	25397536	A	G	0.001	1.001	0.985222	1.01729	0.5622	11	rs2387881	0.9005	20	25397536	A	G	0.4378	0.999	0.983	1.015	-0.001	0.0082	85934	401577	20	25397536	20	25397536	*	rs2387881	R	25378172	rs2387881	A	G	0.4435	0.01	0.0017	7.9e-09	692279	25378172	25397536	20	25397536	20	25397536	*	R	0.121951	5.88235
20_25398890_C_T	rs4815417	20	25398890	C	T	0.0024	1.002	0.986	1.019	0.558	10	rs4815417	0.7664	20	25398890	T	C	0.558	1.002	0.986	1.019	0.0024	0.0082	85934	401577	20	25398890	20	25398890	*	rs4815417	Y	25379526	rs4815417	T	C	0.5537	-0.0102	0.0019	4.7e-08	536125	25379526	25398890	20	25398890	20	25398890	*	Y	0.292683	-5.36842
20_25399957_G_A	rs2482943	20	25399957	G	A	0.0033	1.003	0.987	1.02	0.5634	10	rs2482943	0.6858	20	25399957	A	G	0.5634	1.003	0.987	1.02	0.0033	0.0082	85934	401577	20	25399957	20	25399957	*	rs2482943	R	25380593	rs2482943	A	G	0.5579	-0.0106	0.0019	1.7e-08	528613	25380593	25399957	20	25399957	20	25399957	*	R	0.402439	-5.57895
20_25407434_G_A	rs3761117	20	25407434	G	A	0.0023	1.002	0.987	1.018	0.5581	10	rs3761117	0.7817	20	25407434	A	G	0.5581	1.002	0.987	1.018	0.0023	0.0081	85934	401577	20	25407434	20	25407434	*	rs3761117	R	25388070	rs3761117	A	G	0.5538	-0.0096	0.0016	5.7e-09	788195	25388070	25407434	20	25407434	20	25407434	*	R	0.283951	-6
20_25407454_G_C	rs6083845	20	25407454	G	C	0.0031	1.003	0.987	1.019	0.5137	5	rs6083845	0.7033	20	25407454	C	G	0.5137	1.003	0.987	1.019	0.0031	0.0081	85934	401577	20	25407454	20	25407454	*	rs6083845	S	25388090	rs6083845	C	G	0.5133	-0.0091	0.0018	2.9e-07	637821	25388090	25407454	20	25407454	20	25407454	*	S	0.382716	-5.05556
20_25411333_C_T	rs2500424	20	25411333	C	T	0.0026	1.003	0.987	1.019	0.5656	10	rs2500424	0.7466	20	25411333	T	C	0.5656	1.003	0.987	1.019	0.0026	0.0082	85934	401577	20	25411333	20	25411333	*	rs2500424	Y	25391969	rs2500424	T	C	0.5582	-0.0102	0.0017	4.4e-09	692606	25391969	25411333	20	25411333	20	25411333	*	Y	0.317073	-6
20_25414892_T_C	rs2482911	20	25414892	T	C	0.0022	1.002	0.986193	1.01833	0.5651	11	rs2482911	0.7865	20	25414892	T	C	0.4349	0.998	0.982	1.014	-0.0022	0.0082	85934	401577	20	25414892	20	25414892	*	rs2482911	Y	25395528	rs2482911	T	C	0.442	0.0101	0.0017	4.8e-09	692594	25395528	25414892	20	25414892	20	25414892	*	Y	0.268293	5.94118
20_25416621_G_C	rs6050598	20	25416621	G	C	0.0022	1.002	0.986	1.018	0.558	5	rs6050598	0.7902	20	25416621	C	G	0.558	1.002	0.986	1.018	0.0022	0.0081	85934	401577	20	25416621	20	25416621	*	rs6050598	S	25397257	rs6050598	C	G	0.5538	-0.0097	0.0017	2.2e-08	692521	25397257	25416621	20	25416621	20	25416621	*	S	0.271605	-5.70588
20_25418154_G_A	rs6076347	20	25418154	G	A	0.0039	1.004	0.988	1.02	0.4684	10	rs6076347	0.6293	20	25418154	A	G	0.4684	1.004	0.988	1.02	0.0039	0.0081	85934	401577	20	25418154	20	25418154	*	rs6076347	R	25398790	rs6076347	A	G	0.4705	-0.0078	0.0017	6.6e-06	692560	25398790	25418154	20	25418154	20	25418154	*	R	0.481481	-4.58824
20_25419604_T_C	rs6050599	20	25419604	T	C	0.0021	1.002	0.986193	1.01833	0.558	11	rs6050599	0.7928	20	25419604	T	C	0.442	0.998	0.982	1.014	-0.0021	0.0081	85934	401577	20	25419604	20	25419604	*	rs6050599	Y	25400240	rs6050599	T	C	0.4462	0.0097	0.0017	2.2e-08	686712	25400240	25419604	20	25419604	20	25419604	*	Y	0.259259	5.70588
20_25421226_A_C	rs2500406	20	25421226	A	C	0.0022	1.002	0.985222	1.01937	0.6674	11	rs2500406	0.7989	20	25421226	A	C	0.3326	0.998	0.981	1.015	-0.0022	0.0086	85934	401577	20	25421226	20	25421226	*	rs2500406	M	25401862	rs2500406	A	C	0.3333	0.0115	0.0018	1.4e-10	743082	25401862	25421226	20	25421226	20	25421226	*	M	0.255814	6.38889
20_25422142_A_G	rs4423675	20	25422142	A	G	0.0031	1.00301	0.987167	1.01937	0.5145	11	rs4423675	0.7036	20	25422142	A	G	0.4855	0.997	0.981	1.013	-0.0031	0.0081	85934	401577	20	25422142	20	25422142	*	rs4423675	D	25402778	rs4423675	A	G	0.4861	0.0089	0.0017	2.4e-07	692467	25402778	25422142	20	25422142	20	25422142	*	D	0.382716	5.23529
20_25425730_G_C	rs2500436	20	25425730	G	C	0.0021	1.002	0.986	1.018	0.5648	5	rs2500436	0.7987	20	25425730	C	G	0.5648	1.002	0.986	1.018	0.0021	0.0082	85934	401577	20	25425730	20	25425730	*	rs2500436	S	25406366	rs2500436	C	G	0.558	-0.0101	0.0017	5.3e-09	692514	25406366	25425730	20	25425730	20	25425730	*	S	0.256098	-5.94118
20_25430450_A_T	rs6083862	20	25430450	A	T	0.0022	1.002	0.986193	1.01833	0.558	6	rs6083862	0.788	20	25430450	A	T	0.442	0.998	0.982	1.014	-0.0022	0.0082	85934	401577	20	25430450	20	25430450	*	rs6083862	W	25411086	rs6083862	A	T	0.4462	0.0102	0.0019	6.1e-08	534438	25411086	25430450	20	25430450	20	25430450	*	W	0.268293	5.36842
20_25433783_C_T	rs6050611	20	25433783	C	T	0.0022	1.002	0.986	1.018	0.5648	10	rs6050611	0.7883	20	25433783	T	C	0.5648	1.002	0.986	1.018	0.0022	0.0082	85934	401577	20	25433783	20	25433783	*	rs6050611	Y	25414419	rs6050611	T	C	0.558	-0.0102	0.0017	3.8e-09	692581	25414419	25433783	20	25433783	20	25433783	*	Y	0.268293	-6
20_25434288_G_C	rs2151144	20	25434288	G	C	0.0014	1.001	0.985	1.018	0.5586	5	rs2151144	0.8685	20	25434288	C	G	0.5586	1.001	0.985	1.018	0.0014	0.0082	85934	401577	20	25434288	20	25434288	*	rs2151144	V	25414924	rs2151144	C	G	0.551	-0.0096	0.0017	3.6e-08	685462	25414924	25434288	20	25434288	20	25434288	*	V	0.170732	-5.64706
20_25441012_C_T	rs6050617	20	25441012	C	T	-0.0019	0.998	0.982	1.014	0.4399	10	rs6050617	0.8188	20	25441012	T	C	0.4399	0.998	0.982	1.014	-0.0019	0.0082	85934	401577	20	25441012	20	25441012	*	rs6050617	Y	25421648	rs6050617	T	C	0.4462	0.0096	0.0017	2.7e-08	692506	25421648	25441012	20	25441012	20	25441012	*	Y	-0.231707	5.64706
20_25441847_A_C	rs3764694	20	25441847	A	C	-0.0022	0.998004	0.974659	1.02145	0.1281	11	rs3764694	0.8583	20	25441847	A	C	0.8719	1.002	0.979	1.026	0.0022	0.0122	85934	401577	20	25441847	20	25441847	*	rs3764694	M	25422483	rs3764694	A	C	0.8819	-0.0131	0.0026	5.1e-07	691497	25422483	25441847	20	25441847	20	25441847	*	M	-0.180328	-5.03846
20_25443149_G_C	rs3736720	20	25443149	G	C	-0.003	0.997	0.975	1.019	0.1521	5	rs3736720	0.7916	20	25443149	C	G	0.1521	0.997	0.975	1.019	-0.003	0.0113	85934	401577	20	25443149	20	25443149	*	rs3736720	S	25423785	rs3736720	C	G	0.1399	0.0148	0.0024	1.2e-09	692459	25423785	25443149	20	25443149	20	25443149	*	S	-0.265487	6.16667
20_25446332_G_A	rs761025	20	25446332	G	A	-0.0014	0.999	0.983	1.015	0.4343	10	rs761025	0.8675	20	25446332	A	G	0.4343	0.999	0.983	1.015	-0.0014	0.0082	85934	401577	20	25446332	20	25446332	*	rs761025	R	25426968	rs761025	A	G	0.4426	0.01	0.0018	1.9e-08	638138	25426968	25446332	20	25446332	20	25446332	*	R	-0.170732	5.55556
20_25447625_T_C	rs6050626	20	25447625	T	C	-0.0019	0.998004	0.982318	1.0142	0.4399	11	rs6050626	0.8116	20	25447625	T	C	0.5601	1.002	0.986	1.018	0.0019	0.0082	85934	401577	20	25447625	20	25447625	*	rs6050626	Y	25428261	rs6050626	T	C	0.5528	-0.0097	0.0018	5e-08	638145	25428261	25447625	20	25447625	20	25447625	*	Y	-0.231707	-5.38889
20_25448150_T_C	rs1047171	20	25448150	T	C	-0.0019	0.998004	0.982318	1.0142	0.4398	11	rs1047171	0.8165	20	25448150	T	C	0.5602	1.002	0.986	1.018	0.0019	0.0082	85934	401577	20	25448150	20	25448150	*	rs1047171	Y	25428786	rs1047171	T	C	0.554	-0.0098	0.0018	4.6e-08	638133	25428786	25448150	20	25448150	20	25448150	*	Y	-0.231707	-5.44444
20_25450044_G_A	rs6050629	20	25450044	G	A	-0.002	0.998	0.982	1.014	0.4398	10	rs6050629	0.808	20	25450044	A	G	0.4398	0.998	0.982	1.014	-0.002	0.0082	85934	401577	20	25450044	20	25450044	*	rs6050629	R	25430680	rs6050629	A	G	0.4455	0.0097	0.0017	2e-08	692506	25430680	25450044	20	25450044	20	25450044	*	R	-0.243902	5.70588
20_25451113_C_T	rs6050631	20	25451113	C	T	-0.0015	0.999	0.983	1.015	0.4336	10	rs6050631	0.853	20	25451113	T	C	0.4336	0.999	0.983	1.015	-0.0015	0.0082	85934	401577	20	25451113	20	25451113	*	rs6050631	Y	25431749	rs6050631	T	C	0.4421	0.0101	0.0017	5.6e-09	692376	25431749	25451113	20	25451113	20	25451113	*	Y	-0.182927	5.94118
20_25451965_A_G	rs6050632	20	25451965	A	G	-0.0017	0.998004	0.982318	1.0142	0.44	11	rs6050632	0.8395	20	25451965	A	G	0.56	1.002	0.986	1.018	0.0017	0.0082	85934	401577	20	25451965	20	25451965	*	rs6050632	R	25432601	rs6050632	A	G	0.5538	-0.0098	0.0017	1.7e-08	691801	25432601	25451965	20	25451965	20	25451965	*	R	-0.207317	-5.76471
20_25452900_T_C	rs2856	20	25452900	T	C	-0.0018	0.998004	0.982318	1.0142	0.4403	11	rs2856	0.8248	20	25452900	T	C	0.5597	1.002	0.986	1.018	0.0018	0.0082	85934	401577	20	25452900	20	25452900	*	rs2856	Y	25433536	rs2856	T	C	0.5535	-0.0098	0.0018	4.1e-08	637759	25433536	25452900	20	25452900	20	25452900	*	Y	-0.219512	-5.44444
20_25453185_A_C	rs12428	20	25453185	A	C	-0.0014	0.999001	0.982318	1.01523	0.4401	11	rs12428	0.8668	20	25453185	A	C	0.5599	1.001	0.985	1.018	0.0014	0.0082	85934	401577	20	25453185	20	25453185	*	rs12428	H	25433821	rs12428	A	C	0.5536	-0.0097	0.0016	3.8e-09	786154	25433821	25453185	20	25453185	20	25453185	*	H	-0.170732	-6.0625
20_25454431_C_T	rs7270835	20	25454431	C	T	-0.0015	0.999	0.983	1.015	0.4336	10	rs7270835	0.8587	20	25454431	T	C	0.4336	0.999	0.983	1.015	-0.0015	0.0082	85934	401577	20	25454431	20	25454431	*	rs7270835	Y	25435067	rs7270835	T	C	0.4415	0.01	0.0017	6.5e-09	692142	25435067	25454431	20	25454431	20	25454431	*	Y	-0.182927	5.88235
20_25454533_G_C	rs11699203	20	25454533	G	C	-0.0008	0.999	0.983	1.015	0.4366	5	rs11699203	0.9229	20	25454533	C	G	0.4366	0.999	0.983	1.015	-0.0008	0.0082	85934	401577	20	25454533	20	25454533	*	rs11699203	S	25435169	rs11699203	C	G	0.4429	0.0099	0.0017	1.1e-08	692138	25435169	25454533	20	25454533	20	25454533	*	S	-0.097561	5.82353
20_25455298_G_C	rs6138572	20	25455298	G	C	-0.002	0.998	0.982	1.014	0.4329	5	rs6138572	0.8037	20	25455298	C	G	0.4329	0.998	0.982	1.014	-0.002	0.0082	85934	401577	20	25455298	20	25455298	*	rs6138572	S	25435934	rs6138572	C	G	0.4412	0.0102	0.0017	4.5e-09	692144	25435934	25455298	20	25455298	20	25455298	*	S	-0.243902	6
20_25458292_G_C	rs454723	20	25458292	G	C	-0.0004	1	0.984	1.016	0.4364	5	rs454723	0.9623	20	25458292	C	G	0.4364	1	0.984	1.016	-0.0004	0.0082	85934	401577	20	25458292	20	25458292	*	rs454723	S	25438928	rs454723	C	G	0.4428	0.0095	0.0016	5.6e-09	791110	25438928	25458292	20	25458292	20	25458292	*	S	-0.0487805	5.9375
20_25458316_G_A	rs6138575	20	25458316	G	A	-0.002	0.998	0.982	1.014	0.4331	10	rs6138575	0.8096	20	25458316	A	G	0.4331	0.998	0.982	1.014	-0.002	0.0082	85934	401577	20	25458316	20	25458316	*	rs6138575	R	25438952	rs6138575	A	G	0.4412	0.0102	0.0017	4.4e-09	692062	25438952	25458316	20	25458316	20	25458316	*	R	-0.243902	6
20_25459214_C_T	rs398036	20	25459214	C	T	-0.0011	0.999	0.983	1.015	0.4348	10	rs398036	0.8921	20	25459214	T	C	0.4348	0.999	0.983	1.015	-0.0011	0.0082	85934	401577	20	25459214	20	25459214	*	rs398036	Y	25439850	rs398036	T	C	0.4424	0.01	0.0017	7.7e-09	692107	25439850	25459214	20	25459214	20	25459214	*	Y	-0.134146	5.88235
20_25459551_C_A	rs397119	20	25459551	C	A	-0.0013	0.999	0.983	1.015	0.4351	10	rs397119	0.874	20	25459551	A	C	0.4351	0.999	0.983	1.015	-0.0013	0.0082	85934	401577	20	25459551	20	25459551	*	rs397119	H	25440187	rs397119	A	C	0.4424	0.01	0.0017	7.7e-09	692117	25440187	25459551	20	25459551	20	25459551	*	H	-0.158537	5.88235
20_25460012_G_A	rs11087521	20	25460012	G	A	-0.0019	0.998	0.982	1.014	0.4326	10	rs11087521	0.8186	20	25460012	A	G	0.4326	0.998	0.982	1.014	-0.0019	0.0082	85934	401577	20	25460012	20	25460012	*	rs11087521	R	25440648	rs11087521	A	G	0.4407	0.01	0.0017	6.7e-09	691490	25440648	25460012	20	25460012	20	25460012	*	R	-0.231707	5.88235
20_25461300_G_A	rs6107045	20	25461300	G	A	-0.0017	0.998	0.982	1.014	0.4336	10	rs6107045	0.8316	20	25461300	A	G	0.4336	0.998	0.982	1.014	-0.0017	0.0082	85934	401577	20	25461300	20	25461300	*	rs6107045	R	25441936	rs6107045	A	G	0.4411	0.0101	0.0017	4.9e-09	692109	25441936	25461300	20	25461300	20	25461300	*	R	-0.207317	5.94118
20_25461461_G_A	rs6107047	20	25461461	G	A	-0.0017	0.998	0.982	1.014	0.4336	10	rs6107047	0.8383	20	25461461	A	G	0.4336	0.998	0.982	1.014	-0.0017	0.0082	85934	401577	20	25461461	20	25461461	*	rs6107047	R	25442097	rs6107047	A	G	0.441	0.0102	0.0017	4.5e-09	692108	25442097	25461461	20	25461461	20	25461461	*	R	-0.207317	6
20_25464955_T_C	rs422844	20	25464955	T	C	-0.0009	0.999001	0.983284	1.01523	0.4366	11	rs422844	0.9122	20	25464955	T	C	0.5634	1.001	0.985	1.017	0.0009	0.0082	85934	401577	20	25464955	20	25464955	*	rs422844	Y	25445591	rs422844	T	C	0.5575	-0.0099	0.0017	9.7e-09	692127	25445591	25464955	20	25464955	20	25464955	*	Y	-0.109756	-5.82353
20_25467295_A_G	rs404148	20	25467295	A	G	-0.0022	0.998004	0.982318	1.0142	0.5305	11	rs404148	0.7874	20	25467295	A	G	0.4695	1.002	0.986	1.018	0.0022	0.0081	85934	401577	20	25467295	20	25467295	*	rs404148	R	25447931	rs404148	A	G	0.4691	-0.0079	0.0017	4.2e-06	685834	25447931	25467295	20	25467295	20	25467295	*	R	-0.271605	-4.64706
20_25470544_C_T	rs449370	20	25470544	C	T	-0.0023	0.998	0.982	1.014	0.4348	10	rs449370	0.7813	20	25470544	T	C	0.4348	0.998	0.982	1.014	-0.0023	0.0082	85934	401577	20	25470544	20	25470544	*	rs449370	Y	25451180	rs449370	T	C	0.4434	0.0098	0.0017	1.5e-08	691514	25451180	25470544	20	25470544	20	25470544	*	Y	-0.280488	5.76471
20_25476252_A_G	rs437635	20	25476252	A	G	-0.0022	0.998004	0.982318	1.0142	0.4359	11	rs437635	0.7904	20	25476252	A	G	0.5641	1.002	0.986	1.018	0.0022	0.0082	85934	401577	20	25476252	20	25476252	*	rs437635	R	25456888	rs437635	A	G	0.5575	-0.0094	0.0016	7.2e-09	794900	25456888	25476252	20	25476252	20	25476252	*	R	-0.268293	-5.875
20_25477460_A_G	rs442834	20	25477460	A	G	-0.0023	0.998004	0.981354	1.0142	0.436	11	rs442834	0.7745	20	25477460	A	G	0.564	1.002	0.986	1.019	0.0023	0.0082	85934	401577	20	25477460	20	25477460	*	rs442834	R	25458096	rs442834	A	G	0.5575	-0.0098	0.0017	1.4e-08	691882	25458096	25477460	20	25477460	20	25477460	*	R	-0.280488	-5.76471
20_25477627_T_C	rs2050097	20	25477627	T	C	-0.0053	0.995025	0.972763	1.01729	0.1535	11	rs2050097	0.6384	20	25477627	T	C	0.8465	1.005	0.983	1.028	0.0053	0.0113	85934	401577	20	25477627	20	25477627	*	rs2050097	Y	25458263	rs2050097	T	C	0.8586	-0.0145	0.0024	2.2e-09	692080	25458263	25477627	20	25477627	20	25477627	*	Y	-0.469027	-6.04167
20_25477661_T_C	rs417110	20	25477661	T	C	-0.0024	0.998004	0.981354	1.0142	0.4361	11	rs417110	0.7707	20	25477661	T	C	0.5639	1.002	0.986	1.019	0.0024	0.0082	85934	401577	20	25477661	20	25477661	*	rs417110	Y	25458297	rs417110	T	C	0.5575	-0.0098	0.0017	1.4e-08	691416	25458297	25477661	20	25477661	20	25477661	*	Y	-0.292683	-5.76471
20_25477684_T_C	rs417130	20	25477684	T	C	-0.0027	0.997009	0.981354	1.01317	0.4343	11	rs417130	0.7407	20	25477684	T	C	0.5657	1.003	0.987	1.019	0.0027	0.0082	85934	401577	20	25477684	20	25477684	*	rs417130	Y	25458320	rs417130	T	C	0.5581	-0.0099	0.0017	1.1e-08	691878	25458320	25477684	20	25477684	20	25477684	*	Y	-0.329268	-5.82353
20_25479283_G_A	rs84816	20	25479283	G	A	0.0005	1.001	0.985	1.017	0.446	10	rs84816	0.9468	20	25479283	A	G	0.446	1.001	0.985	1.017	0.0005	0.0082	85934	401577	20	25479283	20	25479283	*	rs84816	R	25459919	rs84816	A	G	0.4529	0.0087	0.0016	1e-07	793695	25459919	25479283	20	25479283	20	25479283	*	R	0.0609756	5.4375
20_25484612_G_A	rs372678	20	25484612	G	A	-0.0026	0.997	0.982	1.014	0.4339	10	rs372678	0.7548	20	25484612	A	G	0.4339	0.997	0.982	1.014	-0.0026	0.0082	85934	401577	20	25484612	20	25484612	*	rs372678	R	25465248	rs372678	A	G	0.4419	0.0099	0.0017	1.2e-08	691972	25465248	25484612	20	25484612	20	25484612	*	R	-0.317073	5.82353
20_25484953_C_T	rs2281212	20	25484953	C	T	-0.0051	0.995	0.973	1.017	0.1534	10	rs2281212	0.6531	20	25484953	T	C	0.1534	0.995	0.973	1.017	-0.0051	0.0113	85934	401577	20	25484953	20	25484953	*	rs2281212	Y	25465589	rs2281212	T	C	0.1415	0.0146	0.0023	2.3e-10	794958	25465589	25484953	20	25484953	20	25484953	*	Y	-0.451327	6.34783
20_25486723_A_G	rs446649	20	25486723	A	G	-0.0024	0.998004	0.981354	1.0142	0.4358	11	rs446649	0.7661	20	25486723	A	G	0.5642	1.002	0.986	1.019	0.0024	0.0082	85934	401577	20	25486723	20	25486723	*	rs446649	R	25467359	rs446649	A	G	0.5575	-0.0097	0.0017	1.9e-08	691791	25467359	25486723	20	25486723	20	25486723	*	R	-0.292683	-5.70588
20_25487495_C_G	rs424487	20	25487495	C	G	-0.0028	0.997009	0.981354	1.01317	0.4362	6	rs424487	0.7324	20	25487495	C	G	0.5638	1.003	0.987	1.019	0.0028	0.0082	85934	401577	20	25487495	20	25487495	*	rs424487	S	25468131	rs424487	C	G	0.5575	-0.0098	0.0017	1.6e-08	691880	25468131	25487495	20	25487495	20	25487495	*	S	-0.341463	-5.76471
20_25489420_T_C	rs431579	20	25489420	T	C	-0.0025	0.997009	0.981354	1.01317	0.436	11	rs431579	0.7641	20	25489420	T	C	0.564	1.003	0.987	1.019	0.0025	0.0082	85934	401577	20	25489420	20	25489420	*	rs431579	Y	25470056	rs431579	T	C	0.5574	-0.0094	0.0016	8.9e-09	794812	25470056	25489420	20	25489420	20	25489420	*	Y	-0.304878	-5.875
20_25492287_T_C	rs403424	20	25492287	T	C	0.0123	1.01215	0.985222	1.04058	0.9032	11	rs403424	0.3795	20	25492287	T	C	0.0968	0.988	0.961	1.015	-0.0123	0.014	85934	401577	20	25492287	20	25492287	*	rs403424	Y	25472923	rs403424	T	C	0.09922	-0.0147	0.0028	1.9e-07	691530	25472923	25492287	20	25492287	20	25492287	*	Y	0.878571	-5.25
20_25499607_T_C	rs400630	20	25499607	T	C	0.0125	1.01215	0.985222	1.04058	0.9021	11	rs400630	0.3691	20	25499607	T	C	0.0979	0.988	0.961	1.015	-0.0125	0.0139	85934	401577	20	25499607	20	25499607	*	rs400630	Y	25480243	rs400630	T	C	0.09857	-0.0147	0.0028	1.9e-07	691596	25480243	25499607	20	25499607	20	25499607	*	Y	0.899281	-5.25
20_25500481_A_G	rs404775	20	25500481	A	G	-0.0021	0.998004	0.982318	1.0142	0.4846	11	rs404775	0.7923	20	25500481	A	G	0.5154	1.002	0.986	1.018	0.0021	0.0081	85934	401577	20	25500481	20	25500481	*	rs404775	R	25481117	rs404775	A	G	0.513	-0.0091	0.0017	1.3e-07	691905	25481117	25500481	20	25500481	20	25500481	*	R	-0.259259	-5.35294
20_25502980_A_G	rs374701	20	25502980	A	G	-0.002	0.998004	0.982318	1.0142	0.4845	11	rs374701	0.8054	20	25502980	A	G	0.5155	1.002	0.986	1.018	0.002	0.0081	85934	401577	20	25502980	20	25502980	*	rs374701	R	25483616	rs374701	A	G	0.5132	-0.0091	0.0017	1.4e-07	691929	25483616	25502980	20	25502980	20	25502980	*	R	-0.246914	-5.35294
20_25506741_G_T	rs6115200	20	25506741	G	T	-0.0041	0.996	0.98	1.012	0.4322	10	rs6115200	0.6138	20	25506741	T	G	0.4322	0.996	0.98	1.012	-0.0041	0.0082	85934	401577	20	25506741	20	25506741	*	rs6115200	D	25487377	rs6115200	T	G	0.4409	0.0102	0.0018	1.5e-08	613163	25487377	25506741	20	25506741	20	25506741	*	D	-0.5	5.66667
20_25506781_A_C	rs376742	20	25506781	A	C	-0.0022	0.998004	0.982318	1.0142	0.4844	11	rs376742	0.7843	20	25506781	A	C	0.5156	1.002	0.986	1.018	0.0022	0.0081	85934	401577	20	25506781	20	25506781	*	rs376742	M	25487417	rs376742	A	C	0.5134	-0.009	0.0017	1.8e-07	691822	25487417	25506781	20	25506781	20	25506781	*	M	-0.271605	-5.29412
20_25506887_C_T	rs6138588	20	25506887	C	T	-0.0036	0.996	0.981	1.013	0.4316	10	rs6138588	0.6632	20	25506887	T	C	0.4316	0.996	0.981	1.013	-0.0036	0.0082	85934	401577	20	25506887	20	25506887	*	rs6138588	Y	25487523	rs6138588	T	C	0.4408	0.0096	0.0016	4.6e-09	793849	25487523	25506887	20	25506887	20	25506887	*	Y	-0.439024	6
20_25511211_C_T	rs449801	20	25511211	C	T	-0.0029	0.997	0.981	1.013	0.5311	10	rs449801	0.7197	20	25511211	T	C	0.5311	0.997	0.981	1.013	-0.0029	0.0081	85934	401577	20	25511211	20	25511211	*	rs449801	Y	25491847	rs449801	T	C	0.5312	0.0078	0.0017	5.4e-06	691724	25491847	25511211	20	25511211	20	25511211	*	Y	-0.358025	4.58824
20_25516902_G_A	rs6115202	20	25516902	G	A	-0.0026	0.997	0.979	1.016	0.2559	10	rs6115202	0.7818	20	25516902	A	G	0.2559	0.997	0.979	1.016	-0.0026	0.0093	85934	401577	20	25516902	20	25516902	*	rs6115202	R	25497538	rs6115202	A	G	0.2501	0.0088	0.002	8e-06	691842	25497538	25516902	20	25516902	20	25516902	*	R	-0.27957	4.4
20_25519181_C_T	rs443009	20	25519181	C	T	-0.0019	0.998	0.982	1.014	0.4847	10	rs443009	0.8114	20	25519181	T	C	0.4847	0.998	0.982	1.014	-0.0019	0.0081	85934	401577	20	25519181	20	25519181	*	rs443009	Y	25499817	rs443009	T	C	0.4864	0.009	0.0017	2.2e-07	690967	25499817	25519181	20	25519181	20	25519181	*	Y	-0.234568	5.29412
20_25520678_A_G	rs405822	20	25520678	A	G	-0.0019	0.998004	0.982318	1.0142	0.485	11	rs405822	0.8165	20	25520678	A	G	0.515	1.002	0.986	1.018	0.0019	0.0081	85934	401577	20	25520678	20	25520678	*	rs405822	R	25501314	rs405822	A	G	0.5123	-0.0092	0.0017	1e-07	691741	25501314	25520678	20	25520678	20	25520678	*	R	-0.234568	-5.41176
20_25525431_T_C	rs409853	20	25525431	T	C	-0.0018	0.998004	0.982318	1.0142	0.4847	11	rs409853	0.8271	20	25525431	T	C	0.5153	1.002	0.986	1.018	0.0018	0.0081	85934	401577	20	25525431	20	25525431	*	rs409853	Y	25506067	rs409853	T	C	0.5119	-0.0091	0.0017	1.4e-07	691988	25506067	25525431	20	25525431	20	25525431	*	Y	-0.222222	-5.35294
20_25540421_G_A	rs1541061	20	25540421	G	A	-0.004	0.996	0.98	1.012	0.4322	10	rs1541061	0.625	20	25540421	A	G	0.4322	0.996	0.98	1.012	-0.004	0.0082	85934	401577	20	25540421	20	25540421	*	rs1541061	R	25521057	rs1541061	A	G	0.4421	0.01	0.0017	8.5e-09	683769	25521057	25540421	20	25540421	20	25540421	*	R	-0.487805	5.88235
20_25540710_A_T	rs6138600	20	25540710	A	T	-0.0042	0.996016	0.980392	1.01215	0.4322	6	rs6138600	0.611	20	25540710	A	T	0.5678	1.004	0.988	1.02	0.0042	0.0082	85934	401577	20	25540710	20	25540710	*	rs6138600	W	25521346	rs6138600	A	T	0.5579	-0.0101	0.0017	5e-09	690656	25521346	25540710	20	25540710	20	25540710	*	W	-0.512195	-5.94118
20_25542323_C_T	rs12480853	20	25542323	C	T	-0.0022	0.998	0.98	1.016	0.2559	10	rs12480853	0.8158	20	25542323	T	C	0.2559	0.998	0.98	1.016	-0.0022	0.0093	85934	401577	20	25542323	20	25542323	*	rs12480853	Y	25522959	rs12480853	T	C	0.251	0.0089	0.002	6.7e-06	686123	25522959	25542323	20	25542323	20	25542323	*	Y	-0.236559	4.45
20_25544107_C_T	rs11699872	20	25544107	C	T	-0.0046	0.995	0.974	1.018	0.1532	10	rs11699872	0.6807	20	25544107	T	C	0.1532	0.995	0.974	1.018	-0.0046	0.0113	85934	401577	20	25544107	20	25544107	*	rs11699872	Y	25524743	rs11699872	T	C	0.1417	0.0144	0.0024	3.3e-09	691810	25524743	25544107	20	25544107	20	25544107	*	Y	-0.40708	6
20_25549983_A_C	rs1983974	20	25549983	A	C	0.0019	1.002	0.986193	1.01833	0.5128	11	rs1983974	0.8178	20	25549983	A	C	0.4872	0.998	0.982	1.014	-0.0019	0.0081	85934	401577	20	25549983	20	25549983	*	rs1983974	M	25530619	rs1983974	A	C	0.4878	0.009	0.0017	1.6e-07	692577	25530619	25549983	20	25549983	20	25549983	*	M	0.234568	5.29412
20_25554182_A_G	rs928121	20	25554182	A	G	-0.0034	0.997009	0.980392	1.01317	0.433	11	rs928121	0.6807	20	25554182	A	G	0.567	1.003	0.987	1.02	0.0034	0.0082	85934	401577	20	25554182	20	25554182	*	rs928121	R	25534818	rs928121	A	G	0.5577	-0.01	0.0017	7.8e-09	692040	25534818	25554182	20	25554182	20	25554182	*	R	-0.414634	-5.88235
20_25557191_T_A	rs6050679	20	25557191	T	A	0.0026	1.003	0.987	1.019	0.5196	5	rs6050679	0.7479	20	25557191	A	T	0.5196	1.003	0.987	1.019	0.0026	0.0081	85934	401577	20	25557191	20	25557191	*	rs6050679	W	25537827	rs6050679	A	T	0.5172	-0.0094	0.0017	5.2e-08	691509	25537827	25557191	20	25557191	20	25557191	*	W	0.320988	-5.52941
20_25563378_A_G	rs4280527	20	25563378	A	G	-0.0026	0.997009	0.981354	1.01317	0.4335	11	rs4280527	0.7514	20	25563378	A	G	0.5665	1.003	0.987	1.019	0.0026	0.0082	85934	401577	20	25563378	20	25563378	*	rs4280527	R	25544014	rs4280527	A	G	0.5586	-0.0101	0.0017	6.7e-09	685723	25544014	25563378	20	25563378	20	25563378	*	R	-0.317073	-5.94118
20_25576790_T_C	rs6115214	20	25576790	T	C	-0.0037	0.996016	0.980392	1.01215	0.4329	11	rs6115214	0.6543	20	25576790	T	C	0.5671	1.004	0.988	1.02	0.0037	0.0082	85934	401577	20	25576790	20	25576790	*	rs6115214	Y	25557426	rs6115214	T	C	0.5588	-0.0101	0.0017	6.2e-09	692103	25557426	25576790	20	25576790	20	25576790	*	Y	-0.45122	-5.94118
20_25579808_C_T	rs1888037	20	25579808	C	T	-0.0038	0.996	0.974	1.019	0.153	10	rs1888037	0.7338	20	25579808	T	C	0.153	0.996	0.974	1.019	-0.0038	0.0113	85934	401577	20	25579808	20	25579808	*	rs1888037	Y	25560444	rs1888037	T	C	0.1417	0.0142	0.0024	4.9e-09	692349	25560444	25579808	20	25579808	20	25579808	*	Y	-0.336283	5.91667
20_25581009_C_T	rs6132848	20	25581009	C	T	-0.004	0.996	0.98	1.012	0.4325	10	rs6132848	0.6218	20	25581009	T	C	0.4325	0.996	0.98	1.012	-0.004	0.0082	85934	401577	20	25581009	20	25581009	*	rs6132848	Y	25561645	rs6132848	T	C	0.4412	0.0101	0.0017	5.8e-09	692320	25561645	25581009	20	25581009	20	25581009	*	Y	-0.487805	5.94118
20_25581864_C_T	rs6115215	20	25581864	C	T	-0.0038	0.996	0.98	1.012	0.4328	10	rs6115215	0.6463	20	25581864	T	C	0.4328	0.996	0.98	1.012	-0.0038	0.0082	85934	401577	20	25581864	20	25581864	*	rs6115215	Y	25562500	rs6115215	T	C	0.4412	0.0101	0.0017	5.7e-09	691921	25562500	25581864	20	25581864	20	25581864	*	Y	-0.463415	5.94118
20_25584603_C_T	rs6050690	20	25584603	C	T	0.0018	1.002	0.982	1.022	0.8008	10	rs6050690	0.8556	20	25584603	T	C	0.8008	1.002	0.982	1.022	0.0018	0.0101	85934	401577	20	25584603	20	25584603	*	rs6050690	Y	25565239	rs6050690	T	C	0.8172	-0.0109	0.0022	8e-07	692021	25565239	25584603	20	25584603	20	25584603	*	Y	0.178218	-4.95455
20_25592787_G_A	rs4815436	20	25592787	G	A	0.0042	1.004	0.982	1.027	0.8497	10	rs4815436	0.7154	20	25592787	A	G	0.8497	1.004	0.982	1.027	0.0042	0.0115	85934	401577	20	25592787	20	25592787	*	rs4815436	R	25573423	rs4815436	A	G	0.8555	0.0127	0.0024	1.5e-07	692409	25573423	25592787	20	25592787	20	25592787	*	R	0.365217	5.29167
20_25597441_C_G	rs242121	20	25597441	C	G	0.0112	1.01112	0.984252	1.03842	0.8963	6	rs242121	0.4085	20	25597441	C	G	0.1037	0.989	0.963	1.016	-0.0112	0.0136	85934	401577	20	25597441	20	25597441	*	rs242121	S	25578077	rs242121	C	G	0.1031	-0.0145	0.0028	1.4e-07	692541	25578077	25597441	20	25597441	20	25597441	*	S	0.823529	-5.17857
20_25600323_A_G	rs1883528	20	25600323	A	G	0.004	1.00402	0.981354	1.02669	0.8502	11	rs1883528	0.7273	20	25600323	A	G	0.1498	0.996	0.974	1.019	-0.004	0.0115	85934	401577	20	25600323	20	25600323	*	rs1883528	R	25580959	rs1883528	A	G	0.1445	-0.0128	0.0024	1.2e-07	692609	25580959	25600323	20	25600323	20	25600323	*	R	0.347826	-5.33333
20_25600788_G_A	rs6132850	20	25600788	G	A	0.0039	1.004	0.982	1.027	0.8504	10	rs6132850	0.7356	20	25600788	A	G	0.8504	1.004	0.982	1.027	0.0039	0.0115	85934	401577	20	25600788	20	25600788	*	rs6132850	R	25581424	rs6132850	A	G	0.8549	0.0127	0.0024	1.3e-07	692453	25581424	25600788	20	25600788	20	25600788	*	R	0.33913	5.29167
20_25603690_T_C	rs6138612	20	25603690	T	C	0.0043	1.00402	0.982318	1.02669	0.8496	11	rs6138612	0.7122	20	25603690	T	C	0.1504	0.996	0.974	1.018	-0.0043	0.0115	85934	401577	20	25603690	20	25603690	*	rs6138612	Y	25584326	rs6138612	T	C	0.1431	-0.0128	0.0024	1.2e-07	692608	25584326	25603690	20	25603690	20	25603690	*	Y	0.373913	-5.33333
20_25603899_T_C	rs242127	20	25603899	T	C	0.0112	1.01112	0.984252	1.03842	0.8962	11	rs242127	0.4113	20	25603899	T	C	0.1038	0.989	0.963	1.016	-0.0112	0.0136	85934	401577	20	25603899	20	25603899	*	rs242127	Y	25584535	rs242127	T	C	0.1031	-0.0147	0.0028	1e-07	692522	25584535	25603899	20	25603899	20	25603899	*	Y	0.823529	-5.25
20_25604116_C_T	rs6083896	20	25604116	C	T	0.0043	1.004	0.982	1.027	0.8496	10	rs6083896	0.7102	20	25604116	T	C	0.8496	1.004	0.982	1.027	0.0043	0.0115	85934	401577	20	25604116	20	25604116	*	rs6083896	Y	25584752	rs6083896	T	C	0.8555	0.0129	0.0024	1e-07	692606	25584752	25604116	20	25604116	20	25604116	*	Y	0.373913	5.375
20_25605275_A_C	rs6083897	20	25605275	A	C	0.0042	1.00402	0.981354	1.02669	0.8496	11	rs6083897	0.7163	20	25605275	A	C	0.1504	0.996	0.974	1.019	-0.0042	0.0115	85934	401577	20	25605275	20	25605275	*	rs6083897	M	25585911	rs6083897	A	C	0.1444	-0.0129	0.0024	1e-07	692551	25585911	25605275	20	25605275	20	25605275	*	M	0.365217	-5.375
20_25606330_C_T	rs2103661	20	25606330	C	T	0.0044	1.004	0.982	1.027	0.8496	10	rs2103661	0.7051	20	25606330	T	C	0.8496	1.004	0.982	1.027	0.0044	0.0115	85934	401577	20	25606330	20	25606330	*	rs2103661	Y	25586966	rs2103661	T	C	0.8555	0.0129	0.0024	1e-07	692608	25586966	25606330	20	25606330	20	25606330	*	Y	0.382609	5.375
20_25606897_C_T	rs6083899	20	25606897	C	T	0.0043	1.004	0.982	1.027	0.8496	10	rs6083899	0.707	20	25606897	T	C	0.8496	1.004	0.982	1.027	0.0043	0.0115	85934	401577	20	25606897	20	25606897	*	rs6083899	Y	25587533	rs6083899	T	C	0.8524	0.0129	0.0024	1e-07	692606	25587533	25606897	20	25606897	20	25606897	*	Y	0.373913	5.375
20_25607771_T_C	rs6115224	20	25607771	T	C	0.0043	1.00402	0.982318	1.02669	0.85	11	rs6115224	0.7117	20	25607771	T	C	0.15	0.996	0.974	1.018	-0.0043	0.0115	85934	401577	20	25607771	20	25607771	*	rs6115224	Y	25588407	rs6115224	T	C	0.1445	-0.0128	0.0024	1.1e-07	692597	25588407	25607771	20	25607771	20	25607771	*	Y	0.373913	-5.33333
20_25610741_A_C	rs6115227	20	25610741	A	C	-0.0042	0.996016	0.978474	1.0142	0.259	11	rs6115227	0.6488	20	25610741	A	C	0.741	1.004	0.986	1.022	0.0042	0.0092	85934	401577	20	25610741	20	25610741	*	rs6115227	M	25591377	rs6115227	A	C	0.7423	-0.0092	0.002	2.9e-06	691579	25591377	25610741	20	25610741	20	25610741	*	M	-0.456522	-4.6
20_25612727_C_G	rs1569617	20	25612727	C	G	0.0044	1.00402	0.982318	1.02775	0.8496	6	rs1569617	0.7003	20	25612727	C	G	0.1504	0.996	0.973	1.018	-0.0044	0.0115	85934	401577	20	25612727	20	25612727	*	rs1569617	V	25593363	rs1569617	C	G	0.1446	-0.0135	0.0025	1.3e-07	691832	25593363	25612727	20	25612727	20	25612727	*	V	0.382609	-5.4
20_25613052_C_T	rs12481037	20	25613052	C	T	-0.0061	0.994	0.972	1.016	0.1563	10	rs12481037	0.5859	20	25613052	T	C	0.1563	0.994	0.972	1.016	-0.0061	0.0112	85934	401577	20	25613052	20	25613052	*	rs12481037	Y	25593688	rs12481037	T	C	0.1429	0.0146	0.0024	9.5e-10	691728	25593688	25613052	20	25613052	20	25613052	*	Y	-0.544643	6.08333
20_25615232_G_A	rs11700338	20	25615232	G	A	-0.0059	0.994	0.97	1.018	0.1257	10	rs11700338	0.6319	20	25615232	A	G	0.1257	0.994	0.97	1.018	-0.0059	0.0123	85934	401577	20	25615232	20	25615232	*	rs11700338	R	25595868	rs11700338	A	G	0.1156	0.0128	0.0026	1.1e-06	689635	25595868	25615232	20	25615232	20	25615232	*	R	-0.479675	4.92308
20_25667380_A_T	rs11087526	20	25667380	A	T	-0.0072	0.993049	0.972763	1.01317	0.1827	6	rs11087526	0.4967	20	25667380	A	T	0.8173	1.007	0.987	1.028	0.0072	0.0105	85934	401577	20	25667380	20	25667380	*	rs11087526	W	25648016	rs11087526	A	T	0.832	-0.0133	0.0023	3.1e-09	687330	25648016	25667380	20	25667380	20	25667380	*	W	-0.685714	-5.78261
20_25741826_T_C	rs7260957	20	25741826	T	C	-0.0083	0.992063	0.971817	1.01215	0.1842	11	rs7260957	0.4306	20	25741826	T	C	0.8158	1.008	0.988	1.029	0.0083	0.0105	85934	401577	20	25741826	20	25741826	*	rs7260957	Y	25722462	rs7260957	T	C	0.8233	-0.013	0.0021	1.4e-09	791127	25722462	25741826	20	25741826	20	25741826	*	Y	-0.790476	-6.19048
20_25967691_A_G	rs6132909	20	25967691	A	G	-0.007	0.993049	0.970874	1.01523	0.1604	11	rs6132909	0.5367	20	25967691	A	G	0.8396	1.007	0.985	1.03	0.007	0.0113	85934	401577	20	25967691	20	25967691	*	rs6132909	R	25948327	rs6132909	A	G	0.8414	-0.0104	0.0026	5e-05	534223	25948327	25967691	20	25967691	20	25967691	*	R	-0.619469	-4
20_25971512_A_G	rs12480356	20	25971512	A	G	-0.0085	0.99108	0.951475	1.03306	0.0395	11	rs12480356	0.6846	20	25971512	A	G	0.9605	1.009	0.968	1.051	0.0085	0.0209	85934	401577	20	25971512	20	25971512	*	rs12480356	R	25952148	rs12480356	A	G	0.98831	-0.0166	0.0047	0.00043	672468	25952148	25971512	20	25971512	20	25971512	*	R	-0.406699	-3.53191
20_25976899_G_C	rs2252934	20	25976899	G	C	0.0009	1.001	0.985	1.017	0.5627	5	rs2252934	0.9108	20	25976899	C	G	0.5627	1.001	0.985	1.017	0.0009	0.0083	85934	401577	20	25976899	20	25976899	*	rs2252934	S	25957535	rs2252934	C	G	0.5683	0.0087	0.0018	1.1e-06	675034	25957535	25976899	20	25976899	20	25976899	*	S	0.108434	4.83333
20_25977239_A_T	rs6115448	20	25977239	A	T	-0.0127	0.987167	0.948767	1.02775	0.0423	6	rs6115448	0.5307	20	25977239	A	T	0.9577	1.013	0.973	1.054	0.0127	0.0203	85934	401577	20	25977239	20	25977239	*	rs6115448	W	25957875	rs6115448	A	T	0.98609	-0.016	0.0046	0.0005	667605	25957875	25977239	20	25977239	20	25977239	*	W	-0.625616	-3.47826
20_25980955_A_G	rs6115452	20	25980955	A	G	-0.0124	0.988142	0.948767	1.02775	0.0423	11	rs6115452	0.5407	20	25980955	A	G	0.9577	1.012	0.973	1.054	0.0124	0.0203	85934	401577	20	25980955	20	25980955	*	rs6115452	R	25961591	rs6115452	A	G	0.98609	-0.0159	0.0046	0.0005	673415	25961591	25980955	20	25980955	20	25980955	*	R	-0.610837	-3.45652
20_25998213_C_A	rs2424750	20	25998213	C	A	0.0013	1.001	0.985	1.018	0.5809	10	rs2424750	0.8794	20	25998213	A	C	0.5809	1.001	0.985	1.018	0.0013	0.0083	85934	401577	20	25998213	20	25998213	*	rs2424750	M	25978849	rs2424750	A	C	0.5733	0.0082	0.0018	5.2e-06	673771	25978849	25998213	20	25998213	20	25998213	*	M	0.156627	4.55556
20_26092394_T_C	rs6132918	20	26092394	T	C	-0.0008	0.999001	0.978474	1.02041	0.1759	11	rs6132918	0.9401	20	26092394	T	C	0.8241	1.001	0.98	1.022	0.0008	0.0109	85934	401577	20	26092394	20	26092394	*	rs6132918	Y	26073030	rs6132918	T	C	0.8227	-0.0106	0.0023	6e-06	665013	26073030	26092394	20	26092394	20	26092394	*	Y	-0.0733945	-4.6087
20_26104702_T_C	rs2697515	20	26104702	T	C	0.0047	1.00503	0.986193	1.02354	0.2476	11	rs2697515	0.6183	20	26104702	T	C	0.7524	0.995	0.977	1.014	-0.0047	0.0095	85934	401577	20	26104702	20	26104702	*	rs2697515	Y	26085338	rs2697515	T	C	0.7612	-0.0072	0.002	0.00045	670219	26085338	26104702	20	26104702	20	26104702	*	Y	0.494737	-3.6
20_26172890_C_T	rs2752931	20	26172890	C	T	0.0066	1.007	0.989	1.024	0.3032	10	rs2752931	0.4566	20	26172890	T	C	0.3032	1.007	0.989	1.024	0.0066	0.0089	85934	401577	20	26172890	20	26172890	*	rs2752931	Y	26153526	rs2752931	T	C	0.2706	0.0081	0.0019	1.9e-05	687043	26153526	26172890	20	26172890	20	26172890	*	Y	0.741573	4.26316
20_26213344_A_T	rs2376704	20	26213344	A	T	0.0209	1.02145	0.983284	1.06045	0.0529	6	rs2376704	0.2844	20	26213344	A	T	0.9471	0.979	0.943	1.017	-0.0209	0.0195	85934	401577	20	26213344	20	26213344	*	rs2376704	W	26193980	rs2376704	A	T	0.95942	-0.0159	0.004	8.4e-05	642803	26193980	26213344	20	26213344	20	26213344	*	W	1.07179	-3.975
20_26265130_A_G	rs2950841	20	26265130	A	G	0.0065	1.00604	0.967118	1.04822	0.9393	11	rs2950841	0.7529	20	26265130	A	G	0.0607	0.994	0.954	1.034	-0.0065	0.0206	85934	401577	20	26265130	20	26265130	*	rs2950841	R	26245766	rs2950841	A	G	0.03432	0.0167	0.0047	0.00035	672014	26245766	26265130	20	26265130	20	26265130	*	R	0.315534	3.55319
20_26275929_G_A	rs816533	20	26275929	G	A	0.0057	1.006	0.966	1.047	0.9392	10	rs816533	0.7821	20	26275929	A	G	0.9392	1.006	0.966	1.047	0.0057	0.0206	85934	401577	20	26275929	20	26275929	*	rs816533	R	26256565	rs816533	A	G	0.96246	-0.0168	0.0047	0.00034	671852	26256565	26275929	20	26275929	20	26275929	*	R	0.276699	-3.57447
20_31259887_C_A	rs17325435	20	31259887	C	A	0.0156	1.016	0.99	1.042	0.118	10	rs17325435	0.233	20	31259887	A	C	0.118	1.016	0.99	1.042	0.0156	0.013	85934	401577	20	31259887	20	31259887	*	rs17325435	M	29847690	rs17325435	A	C	0.1222	-0.0099	0.0026	0.00015	692167	29847690	31259887	20	31259887	20	31259887	*	M	1.2	-3.80769
20_31312478_C_A	rs7273790	20	31312478	C	A	0.0162	1.016	0.991	1.042	0.1191	10	rs7273790	0.2088	20	31312478	A	C	0.1191	1.016	0.991	1.042	0.0162	0.0129	85934	401577	20	31312478	20	31312478	*	rs7273790	M	29900281	rs7273790	A	C	0.1221	-0.0095	0.0027	0.00036	691413	29900281	31312478	20	31312478	20	31312478	*	M	1.25581	-3.51852
20_31346428_C_T	rs8122544	20	31346428	C	T	0.0167	1.017	0.991	1.043	0.1193	10	rs8122544	0.1952	20	31346428	T	C	0.1193	1.017	0.991	1.043	0.0167	0.0129	85934	401577	20	31346428	20	31346428	*	rs8122544	Y	29934231	rs8122544	T	C	0.1222	-0.0096	0.0026	0.00022	691188	29934231	31346428	20	31346428	20	31346428	*	Y	1.29457	-3.69231
20_31478484_T_C	rs3861819	20	31478484	T	C	-0.0096	0.990099	0.962464	1.01937	0.0849	11	rs3861819	0.5127	20	31478484	T	C	0.9151	1.01	0.981	1.039	0.0096	0.0147	85934	401577	20	31478484	20	31478484	*	rs3861819	Y	30066287	rs3861819	T	C	0.92125	-0.0126	0.0032	9.3e-05	690697	30066287	31478484	20	31478484	20	31478484	*	Y	-0.653061	-3.9375
20_31482436_C_A	rs2233832	20	31482436	C	A	-0.0117	0.988	0.96	1.017	0.084	10	rs2233832	0.4313	20	31482436	A	C	0.084	0.988	0.96	1.017	-0.0117	0.0148	85934	401577	20	31482436	20	31482436	*	rs2233832	M	30070239	rs2233832	A	C	0.07741	0.0122	0.0033	0.00018	689701	30070239	31482436	20	31482436	20	31482436	*	M	-0.790541	3.69697
20_31539924_T_G	rs11699147	20	31539924	T	G	-0.0076	0.992063	0.96432	1.02145	0.0859	11	rs11699147	0.6064	20	31539924	T	G	0.9141	1.008	0.979	1.037	0.0076	0.0147	85934	401577	20	31539924	20	31539924	*	rs11699147	K	30127727	rs11699147	T	G	0.91821	-0.0121	0.0032	0.00019	689421	30127727	31539924	20	31539924	20	31539924	*	K	-0.517007	-3.78125
20_31595795_T_C	rs412142	20	31595795	T	C	-0.0046	0.995025	0.967118	1.02459	0.0855	11	rs412142	0.7581	20	31595795	T	C	0.9145	1.005	0.976	1.034	0.0046	0.0149	85934	401577	20	31595795	20	31595795	*	rs412142	Y	30183598	rs412142	T	C	0.91698	-0.012	0.0033	0.00032	684268	30183598	31595795	20	31595795	20	31595795	*	Y	-0.308725	-3.63636
20_31864979_C_T	rs4911536	20	31864979	C	T	-0.0012	0.999	0.981	1.017	0.2825	10	rs4911536	0.8932	20	31864979	T	C	0.2825	0.999	0.981	1.017	-0.0012	0.009	85934	401577	20	31864979	20	31864979	*	rs4911536	Y	30452782	rs4911536	T	C	0.2922	-0.0087	0.0019	5.1e-06	692208	30452782	31864979	20	31864979	20	31864979	*	Y	-0.133333	-4.57895
20_31865231_G_A	rs2377318	20	31865231	G	A	-0.0051	0.995	0.978	1.012	0.2995	10	rs2377318	0.5651	20	31865231	A	G	0.2995	0.995	0.978	1.012	-0.0051	0.0089	85934	401577	20	31865231	20	31865231	*	rs2377318	R	30453034	rs2377318	A	G	0.31	-0.0073	0.0019	0.00012	688293	30453034	31865231	20	31865231	20	31865231	*	R	-0.573034	-3.84211
20_31871636_C_T	rs8120234	20	31871636	C	T	-0.0054	0.995	0.978	1.012	0.318	10	rs8120234	0.5375	20	31871636	T	C	0.318	0.995	0.978	1.012	-0.0054	0.0088	85934	401577	20	31871636	20	31871636	*	rs8120234	Y	30459439	rs8120234	T	C	0.3285	-0.0075	0.0018	5.6e-05	692364	30459439	31871636	20	31871636	20	31871636	*	Y	-0.613636	-4.16667
20_31875311_A_G	rs12480063	20	31875311	A	G	0.0158	1.01626	0.98912	1.04384	0.0999	11	rs12480063	0.2518	20	31875311	A	G	0.9001	0.984	0.958	1.011	-0.0158	0.0138	85934	401577	20	31875311	20	31875311	*	rs12480063	R	30463114	rs12480063	A	G	0.8989	-0.0106	0.0029	0.00032	692507	30463114	31875311	20	31875311	20	31875311	*	R	1.14493	-3.65517
20_31882167_C_T	rs10485497	20	31882167	C	T	0.0144	1.015	0.987	1.042	0.1003	10	rs10485497	0.2945	20	31882167	T	C	0.1003	1.015	0.987	1.042	0.0144	0.0138	85934	401577	20	31882167	20	31882167	*	rs10485497	Y	30469970	rs10485497	T	C	0.1037	0.0103	0.0029	0.00043	692460	30469970	31882167	20	31882167	20	31882167	*	Y	1.04348	3.55172
20_31891134_G_A	rs7266721	20	31891134	G	A	0.0147	1.015	0.988	1.043	0.0998	10	rs7266721	0.2858	20	31891134	A	G	0.0998	1.015	0.988	1.043	0.0147	0.0138	85934	401577	20	31891134	20	31891134	*	rs7266721	R	30478937	rs7266721	A	G	0.1004	0.0107	0.003	0.00029	692545	30478937	31891134	20	31891134	20	31891134	*	R	1.06522	3.56667
20_31893895_T_G	rs11698120	20	31893895	T	G	-0.0133	0.987167	0.965251	1.00806	0.1624	11	rs11698120	0.2341	20	31893895	T	G	0.8376	1.013	0.992	1.036	0.0133	0.0111	85934	401577	20	31893895	20	31893895	*	rs11698120	K	30481698	rs11698120	T	G	0.8306	0.0096	0.0023	3.9e-05	675984	30481698	31893895	20	31893895	20	31893895	*	K	-1.1982	4.17391
20_31906181_C_T	rs1883506	20	31906181	C	T	0.001	1.001	0.983	1.019	0.2732	10	rs1883506	0.9132	20	31906181	T	C	0.2732	1.001	0.983	1.019	0.001	0.0092	85934	401577	20	31906181	20	31906181	*	rs1883506	Y	30493984	rs1883506	T	C	0.283	-0.0098	0.0019	3.7e-07	685354	30493984	31906181	20	31906181	20	31906181	*	Y	0.108696	-5.15789
20_31916727_A_G	rs8121840	20	31916727	A	G	-0.0074	0.993049	0.976562	1.00908	0.4904	11	rs8121840	0.3689	20	31916727	A	G	0.5096	1.007	0.991	1.024	0.0074	0.0082	85934	401577	20	31916727	20	31916727	*	rs8121840	R	30504530	rs8121840	A	G	0.4933	0.0085	0.0017	1e-06	684197	30504530	31916727	20	31916727	20	31916727	*	R	-0.902439	5
20_31918318_A_G	rs17341431	20	31918318	A	G	0.025	1.02564	1	1.05152	0.1114	11	rs17341431	0.05583	20	31918318	A	G	0.8886	0.975	0.951	1	-0.025	0.013	85934	401577	20	31918318	20	31918318	*	rs17341431	R	30506121	rs17341431	A	G	0.8843	0.0113	0.0028	4.3e-05	687321	30506121	31918318	20	31918318	20	31918318	*	R	1.92308	4.03571
20_31918870_C_A	rs7271152	20	31918870	C	A	-0.0022	0.998	0.982	1.014	0.6236	10	rs7271152	0.7898	20	31918870	A	C	0.6236	0.998	0.982	1.014	-0.0022	0.0084	85934	401577	20	31918870	20	31918870	*	rs7271152	M	30506673	rs7271152	A	C	0.6329	-0.0066	0.0018	0.00032	629315	30506673	31918870	20	31918870	20	31918870	*	M	-0.261905	-3.66667
20_31920657_A_C	rs4911538	20	31920657	A	C	-0.0093	0.99108	0.974659	1.00705	0.4658	11	rs4911538	0.2579	20	31920657	A	C	0.5342	1.009	0.993	1.026	0.0093	0.0082	85934	401577	20	31920657	20	31920657	*	rs4911538	M	30508460	rs4911538	A	C	0.52	0.0082	0.0017	2.3e-06	686064	30508460	31920657	20	31920657	20	31920657	*	M	-1.13415	4.82353
20_31924248_A_G	rs11907654	20	31924248	A	G	0.0025	1.002	0.974659	1.03093	0.0927	11	rs11907654	0.8591	20	31924248	A	G	0.9073	0.998	0.97	1.026	-0.0025	0.0142	85934	401577	20	31924248	20	31924248	*	rs11907654	R	30512051	rs11907654	A	G	0.90745	-0.0111	0.0031	0.00026	691644	30512051	31924248	20	31924248	20	31924248	*	R	0.176056	-3.58065
20_31929243_A_G	rs4243978	20	31929243	A	G	-0.0082	0.992063	0.97561	1.00806	0.4702	11	rs4243978	0.3176	20	31929243	A	G	0.5298	1.008	0.992	1.025	0.0082	0.0082	85934	401577	20	31929243	20	31929243	*	rs4243978	R	30517046	rs4243978	A	G	0.5235	0.0082	0.0017	2.3e-06	692373	30517046	31929243	20	31929243	20	31929243	*	R	-1	4.82353
20_32004423_A_T	rs6061087	20	32004423	A	T	-0.0064	0.994036	0.976562	1.01112	0.6282	6	rs6061087	0.4655	20	32004423	A	T	0.3718	1.006	0.989	1.024	0.0064	0.0088	85934	401577	20	32004423	20	32004423	*	rs6061087	W	30592226	rs6061087	A	T	0.4159	-0.0079	0.0019	2.5e-05	669023	30592226	32004423	20	32004423	20	32004423	*	W	-0.727273	-4.15789
20_32064574_A_G	rs3787367	20	32064574	A	G	0.0082	1.00806	0.980392	1.03627	0.0945	11	rs3787367	0.5611	20	32064574	A	G	0.9055	0.992	0.965	1.02	-0.0082	0.0141	85934	401577	20	32064574	20	32064574	*	rs3787367	R	30652377	rs3787367	A	G	0.91178	-0.0108	0.0031	0.00047	685944	30652377	32064574	20	32064574	20	32064574	*	R	0.58156	-3.48387
20_32085033_C_T	rs242608	20	32085033	C	T	0.0095	1.01	0.992	1.028	0.2729	10	rs242608	0.299	20	32085033	T	C	0.2729	1.01	0.992	1.028	0.0095	0.0092	85934	401577	20	32085033	20	32085033	*	rs242608	Y	30672836	rs242608	T	C	0.2621	-0.0068	0.0019	0.00045	690009	30672836	32085033	20	32085033	20	32085033	*	Y	1.03261	-3.57895
20_32104119_G_A	rs6061159	20	32104119	G	A	-0.0104	0.99	0.973	1.006	0.3929	10	rs6061159	0.2154	20	32104119	A	G	0.3929	0.99	0.973	1.006	-0.0104	0.0084	85934	401577	20	32104119	20	32104119	*	rs6061159	R	30691922	rs6061159	A	G	0.4119	-0.0062	0.0018	0.00048	689881	30691922	32104119	20	32104119	20	32104119	*	R	-1.2381	-3.44444
20_32107342_T_G	rs4911543	20	32107342	T	G	-0.0102	0.990099	0.97371	1.00604	0.393	11	rs4911543	0.2213	20	32107342	T	G	0.607	1.01	0.994	1.027	0.0102	0.0084	85934	401577	20	32107342	20	32107342	*	rs4911543	K	30695145	rs4911543	T	G	0.5878	0.0061	0.0018	0.0005	689810	30695145	32107342	20	32107342	20	32107342	*	K	-1.21429	3.38889
20_32111829_A_G	rs6058526	20	32111829	A	G	-0.0024	0.998004	0.97561	1.02041	0.1435	11	rs6058526	0.8371	20	32111829	A	G	0.8565	1.002	0.98	1.025	0.0024	0.0116	85934	401577	20	32111829	20	32111829	*	rs6058526	R	30699632	rs6058526	A	G	0.8546	-0.0127	0.0025	3.9e-07	691310	30699632	32111829	20	32111829	20	32111829	*	R	-0.206897	-5.08
20_32123712_A_C	rs4911545	20	32123712	A	C	-0.0116	0.988142	0.972763	1.00503	0.3965	11	rs4911545	0.1639	20	32123712	A	C	0.6035	1.012	0.995	1.028	0.0116	0.0083	85934	401577	20	32123712	20	32123712	*	rs4911545	M	30711515	rs4911545	A	C	0.571	0.0063	0.0018	0.00036	691852	30711515	32123712	20	32123712	20	32123712	*	M	-1.39759	3.5
20_32131259_C_T	rs2235898	20	32131259	C	T	-0.0117	0.988	0.972	1.005	0.3964	10	rs2235898	0.1597	20	32131259	T	C	0.3964	0.988	0.972	1.005	-0.0117	0.0083	85934	401577	20	32131259	20	32131259	*	rs2235898	Y	30719062	rs2235898	T	C	0.4139	-0.0062	0.0018	0.0004	691822	30719062	32131259	20	32131259	20	32131259	*	Y	-1.40964	-3.44444
20_32133547_C_T	rs2235902	20	32133547	C	T	-0.0118	0.988	0.972	1.004	0.3969	10	rs2235902	0.157	20	32133547	T	C	0.3969	0.988	0.972	1.004	-0.0118	0.0083	85934	401577	20	32133547	20	32133547	*	rs2235902	Y	30721350	rs2235902	T	C	0.4153	-0.0063	0.0018	0.00033	691827	30721350	32133547	20	32133547	20	32133547	*	Y	-1.42169	-3.5
20_32135121_C_T	rs17266770	20	32135121	C	T	-0.0034	0.997	0.974	1.02	0.1422	10	rs17266770	0.7665	20	32135121	T	C	0.1422	0.997	0.974	1.02	-0.0034	0.0116	85934	401577	20	32135121	20	32135121	*	rs17266770	Y	30722924	rs17266770	T	C	0.1448	0.0126	0.0025	4.6e-07	692131	30722924	32135121	20	32135121	20	32135121	*	Y	-0.293103	5.04
20_32140338_T_G	rs2281361	20	32140338	T	G	-0.0019	0.998004	0.97561	1.02041	0.1437	11	rs2281361	0.8678	20	32140338	T	G	0.8563	1.002	0.98	1.025	0.0019	0.0115	85934	401577	20	32140338	20	32140338	*	rs2281361	K	30728141	rs2281361	T	G	0.855	-0.0125	0.0025	4.7e-07	692021	30728141	32140338	20	32140338	20	32140338	*	K	-0.165217	-5
20_32140725_G_A	rs2281362	20	32140725	G	A	-0.0089	0.991	0.975	1.008	0.3774	10	rs2281362	0.2956	20	32140725	A	G	0.3774	0.991	0.975	1.008	-0.0089	0.0085	85934	401577	20	32140725	20	32140725	*	rs2281362	R	30728528	rs2281362	A	G	0.3956	-0.0067	0.0018	0.00028	629585	30728528	32140725	20	32140725	20	32140725	*	R	-1.04706	-3.72222
20_32143937_T_C	rs6061186	20	32143937	T	C	-0.0119	0.988142	0.971817	1.00402	0.3926	11	rs6061186	0.155	20	32143937	T	C	0.6074	1.012	0.996	1.029	0.0119	0.0083	85934	401577	20	32143937	20	32143937	*	rs6061186	Y	30731740	rs6061186	T	C	0.5854	0.0063	0.0018	0.00035	689554	30731740	32143937	20	32143937	20	32143937	*	Y	-1.43373	3.5
20_32144366_A_G	rs17267078	20	32144366	A	G	-0.0034	0.997009	0.974659	1.01937	0.1433	11	rs17267078	0.77	20	32144366	A	G	0.8567	1.003	0.981	1.026	0.0034	0.0115	85934	401577	20	32144366	20	32144366	*	rs17267078	R	30732169	rs17267078	A	G	0.8552	-0.0125	0.0025	5.3e-07	692320	30732169	32144366	20	32144366	20	32144366	*	R	-0.295652	-5
20_32145670_A_G	rs4911547	20	32145670	A	G	-0.0117	0.988142	0.972763	1.00503	0.3963	11	rs4911547	0.1601	20	32145670	A	G	0.6037	1.012	0.995	1.028	0.0117	0.0083	85934	401577	20	32145670	20	32145670	*	rs4911547	R	30733473	rs4911547	A	G	0.5854	0.0062	0.0018	0.00041	692101	30733473	32145670	20	32145670	20	32145670	*	R	-1.40964	3.44444
20_32146060_A_G	rs12479832	20	32146060	A	G	-0.0017	0.998004	0.97561	1.02145	0.1437	11	rs12479832	0.8793	20	32146060	A	G	0.8563	1.002	0.979	1.025	0.0017	0.0115	85934	401577	20	32146060	20	32146060	*	rs12479832	R	30733863	rs12479832	A	G	0.8551	-0.0125	0.0025	4.8e-07	692231	30733863	32146060	20	32146060	20	32146060	*	R	-0.147826	-5
20_32147536_G_A	rs4911548	20	32147536	G	A	-0.0118	0.988	0.972	1.004	0.3964	10	rs4911548	0.1559	20	32147536	A	G	0.3964	0.988	0.972	1.004	-0.0118	0.0083	85934	401577	20	32147536	20	32147536	*	rs4911548	R	30735339	rs4911548	A	G	0.4146	-0.0062	0.0018	0.00042	692119	30735339	32147536	20	32147536	20	32147536	*	R	-1.42169	-3.44444
20_32153861_C_T	rs8118061	20	32153861	C	T	-0.002	0.998	0.976	1.021	0.1436	10	rs8118061	0.8635	20	32153861	T	C	0.1436	0.998	0.976	1.021	-0.002	0.0115	85934	401577	20	32153861	20	32153861	*	rs8118061	Y	30741664	rs8118061	T	C	0.1449	0.0125	0.0025	5.7e-07	692220	30741664	32153861	20	32153861	20	32153861	*	Y	-0.173913	5
20_32155193_G_T	rs1205843	20	32155193	G	T	0.0037	1.004	0.98	1.028	0.1274	10	rs1205843	0.764	20	32155193	T	G	0.1274	1.004	0.98	1.028	0.0037	0.0124	85934	401577	20	32155193	20	32155193	*	rs1205843	K	30742996	rs1205843	T	G	0.1395	-0.012	0.0026	2.7e-06	666488	30742996	32155193	20	32155193	20	32155193	*	K	0.298387	-4.61538
20_32157466_A_G	rs6061194	20	32157466	A	G	-0.0036	0.996016	0.974659	1.01937	0.1436	11	rs6061194	0.7526	20	32157466	A	G	0.8564	1.004	0.981	1.026	0.0036	0.0115	85934	401577	20	32157466	20	32157466	*	rs6061194	R	30745269	rs6061194	A	G	0.8551	-0.0128	0.0023	4.1e-08	795235	30745269	32157466	20	32157466	20	32157466	*	R	-0.313043	-5.56522
20_32162661_T_C	rs6061198	20	32162661	T	C	-0.0118	0.988142	0.972763	1.00402	0.3964	11	rs6061198	0.1578	20	32162661	T	C	0.6036	1.012	0.996	1.028	0.0118	0.0083	85934	401577	20	32162661	20	32162661	*	rs6061198	Y	30750464	rs6061198	T	C	0.5854	0.0063	0.0018	0.00031	692010	30750464	32162661	20	32162661	20	32162661	*	Y	-1.42169	3.5
20_32168811_G_A	rs4589835	20	32168811	G	A	-0.0121	0.988	0.972	1.004	0.3962	10	rs4589835	0.1468	20	32168811	A	G	0.3962	0.988	0.972	1.004	-0.0121	0.0083	85934	401577	20	32168811	20	32168811	*	rs4589835	R	30756614	rs4589835	A	G	0.4148	-0.0062	0.0018	0.00037	691885	30756614	32168811	20	32168811	20	32168811	*	R	-1.45783	-3.44444
20_32170845_G_A	rs6058541	20	32170845	G	A	-0.012	0.988	0.972	1.004	0.3963	10	rs6058541	0.1499	20	32170845	A	G	0.3963	0.988	0.972	1.004	-0.012	0.0083	85934	401577	20	32170845	20	32170845	*	rs6058541	R	30758648	rs6058541	A	G	0.4148	-0.0062	0.0018	0.00038	691923	30758648	32170845	20	32170845	20	32170845	*	R	-1.44578	-3.44444
20_32189533_G_T	rs3813922	20	32189533	G	T	-0.0033	0.997	0.975	1.019	0.1578	10	rs3813922	0.7678	20	32189533	T	G	0.1578	0.997	0.975	1.019	-0.0033	0.0111	85934	401577	20	32189533	20	32189533	*	rs3813922	K	30777336	rs3813922	T	G	0.1528	0.0143	0.0024	1.9e-09	691233	30777336	32189533	20	32189533	20	32189533	*	K	-0.297297	5.95833
20_32194740_C_G	rs1056776	20	32194740	C	G	-0.0039	0.996016	0.974659	1.01833	0.1609	6	rs1056776	0.7249	20	32194740	C	G	0.8391	1.004	0.982	1.026	0.0039	0.0111	85934	401577	20	32194740	20	32194740	*	rs1056776	S	30782543	rs1056776	C	G	0.8461	-0.0141	0.0024	2.7e-09	691241	30782543	32194740	20	32194740	20	32194740	*	S	-0.351351	-5.875
20_32197790_A_T	rs6121381	20	32197790	A	T	-0.0038	0.996016	0.974659	1.01833	0.1581	6	rs6121381	0.7305	20	32197790	A	T	0.8419	1.004	0.982	1.026	0.0038	0.0111	85934	401577	20	32197790	20	32197790	*	rs6121381	W	30785593	rs6121381	A	T	0.8469	-0.0147	0.0024	9.4e-10	691119	30785593	32197790	20	32197790	20	32197790	*	W	-0.342342	-6.125
20_32201259_C_A	rs733320	20	32201259	C	A	-0.0043	0.996	0.974	1.018	0.1582	10	rs733320	0.6994	20	32201259	A	C	0.1582	0.996	0.974	1.018	-0.0043	0.0111	85934	401577	20	32201259	20	32201259	*	rs733320	M	30789062	rs733320	A	C	0.1539	0.0143	0.0024	2.5e-09	691336	30789062	32201259	20	32201259	20	32201259	*	M	-0.387387	5.95833
20_32203375_C_T	rs3787371	20	32203375	C	T	-0.0136	0.986	0.97	1.003	0.3878	10	rs3787371	0.1047	20	32203375	T	C	0.3878	0.986	0.97	1.003	-0.0136	0.0084	85934	401577	20	32203375	20	32203375	*	rs3787371	Y	30791178	rs3787371	T	C	0.4098	-0.0063	0.0018	0.00038	689478	30791178	32203375	20	32203375	20	32203375	*	Y	-1.61905	-3.5
20_32204037_G_C	rs3787372	20	32204037	G	C	-0.0043	0.996	0.974	1.018	0.1581	5	rs3787372	0.7009	20	32204037	C	G	0.1581	0.996	0.974	1.018	-0.0043	0.0111	85934	401577	20	32204037	20	32204037	*	rs3787372	S	30791840	rs3787372	C	G	0.1502	0.0142	0.0024	2.7e-09	691396	30791840	32204037	20	32204037	20	32204037	*	S	-0.387387	5.91667
20_32210865_A_G	rs6141636	20	32210865	A	G	-0.0141	0.986193	0.969932	1.002	0.4017	11	rs6141636	0.09083	20	32210865	A	G	0.5983	1.014	0.998	1.031	0.0141	0.0083	85934	401577	20	32210865	20	32210865	*	rs6141636	R	30798668	rs6141636	A	G	0.5831	0.0065	0.0018	0.00024	688254	30798668	32210865	20	32210865	20	32210865	*	R	-1.6988	3.61111
20_32221413_G_A	rs3803989	20	32221413	G	A	-0.0042	0.996	0.974	1.018	0.1581	10	rs3803989	0.705	20	32221413	A	G	0.1581	0.996	0.974	1.018	-0.0042	0.0111	85934	401577	20	32221413	20	32221413	*	rs3803989	R	30809216	rs3803989	A	G	0.1534	0.0142	0.0024	3.3e-09	691535	30809216	32221413	20	32221413	20	32221413	*	R	-0.378378	5.91667
20_32225986_C_T	rs6119778	20	32225986	C	T	-0.0041	0.996	0.974	1.018	0.158	10	rs6119778	0.7135	20	32225986	T	C	0.158	0.996	0.974	1.018	-0.0041	0.0111	85934	401577	20	32225986	20	32225986	*	rs6119778	Y	30813789	rs6119778	T	C	0.1534	0.0142	0.0024	2.1e-09	691746	30813789	32225986	20	32225986	20	32225986	*	Y	-0.369369	5.91667
20_32233888_A_G	rs1884866	20	32233888	A	G	-0.0065	0.993049	0.972763	1.01523	0.1623	11	rs1884866	0.5554	20	32233888	A	G	0.8377	1.007	0.985	1.028	0.0065	0.011	85934	401577	20	32233888	20	32233888	*	rs1884866	R	30821691	rs1884866	A	G	0.8438	-0.0136	0.0024	7.7e-09	692610	30821691	32233888	20	32233888	20	32233888	*	R	-0.590909	-5.66667
20_32239479_G_A	rs6119786	20	32239479	G	A	-0.0044	0.996	0.974	1.018	0.1601	10	rs6119786	0.6936	20	32239479	A	G	0.1601	0.996	0.974	1.018	-0.0044	0.0111	85934	401577	20	32239479	20	32239479	*	rs6119786	R	30827282	rs6119786	A	G	0.1563	0.0139	0.0024	7.5e-09	689833	30827282	32239479	20	32239479	20	32239479	*	R	-0.396396	5.79167
20_32244630_G_C	rs6087845	20	32244630	G	C	-0.0038	0.996	0.975	1.018	0.1577	5	rs6087845	0.7332	20	32244630	C	G	0.1577	0.996	0.975	1.018	-0.0038	0.0111	85934	401577	20	32244630	20	32244630	*	rs6087845	S	30832433	rs6087845	C	G	0.1532	0.0142	0.0024	3.1e-09	692134	30832433	32244630	20	32244630	20	32244630	*	S	-0.342342	5.91667
20_32256733_G_A	rs4911087	20	32256733	G	A	-0.0153	0.985	0.969	1.001	0.3922	10	rs4911087	0.0662	20	32256733	A	G	0.3922	0.985	0.969	1.001	-0.0153	0.0083	85934	401577	20	32256733	20	32256733	*	rs4911087	R	30844536	rs4911087	A	G	0.4123	-0.0067	0.0018	0.00013	689497	30844536	32256733	20	32256733	20	32256733	*	R	-1.84337	-3.72222
20_32262445_C_T	rs2377473	20	32262445	C	T	-0.014	0.986	0.97	1.002	0.3881	10	rs2377473	0.0946	20	32262445	T	C	0.3881	0.986	0.97	1.002	-0.014	0.0084	85934	401577	20	32262445	20	32262445	*	rs2377473	Y	30850248	rs2377473	T	C	0.408	-0.0062	0.0018	0.00043	691230	30850248	32262445	20	32262445	20	32262445	*	Y	-1.66667	-3.44444
20_32273988_T_G	rs4911088	20	32273988	T	G	-0.0122	0.988142	0.971817	1.00402	0.3734	11	rs4911088	0.1474	20	32273988	T	G	0.6266	1.012	0.996	1.029	0.0122	0.0084	85934	401577	20	32273988	20	32273988	*	rs4911088	K	30861791	rs4911088	T	G	0.6065	0.0068	0.0018	0.00012	690134	30861791	32273988	20	32273988	20	32273988	*	K	-1.45238	3.77778
20_32276476_C_G	rs6058613	20	32276476	C	G	-0.0087	0.99108	0.968992	1.0142	0.8439	6	rs6058613	0.4549	20	32276476	C	G	0.1561	1.009	0.986	1.032	0.0087	0.0116	85934	401577	20	32276476	20	32276476	*	rs6058613	S	30864279	rs6058613	C	G	0.1555	-0.0103	0.0025	2.6e-05	657509	30864279	32276476	20	32276476	20	32276476	*	S	-0.75	-4.12
20_32282730_G_T	rs6087862	20	32282730	G	T	-0.0032	0.997	0.976	1.018	0.1799	10	rs6087862	0.7647	20	32282730	T	G	0.1799	0.997	0.976	1.018	-0.0032	0.0106	85934	401577	20	32282730	20	32282730	*	rs6087862	K	30870533	rs6087862	T	G	0.1725	0.0127	0.0023	2.5e-08	691809	30870533	32282730	20	32282730	20	32282730	*	K	-0.301887	5.52174
20_32284466_T_C	rs6141659	20	32284466	T	C	-0.012	0.988142	0.971817	1.00402	0.3731	11	rs6141659	0.1552	20	32284466	T	C	0.6269	1.012	0.996	1.029	0.012	0.0084	85934	401577	20	32284466	20	32284466	*	rs6141659	Y	30872269	rs6141659	T	C	0.6066	0.0068	0.0018	0.00013	691110	30872269	32284466	20	32284466	20	32284466	*	Y	-1.42857	3.77778
20_32289514_A_G	rs6141282	20	32289514	A	G	-0.0125	0.987167	0.971817	1.00402	0.3722	11	rs6141282	0.1387	20	32289514	A	G	0.6278	1.013	0.996	1.029	0.0125	0.0084	85934	401577	20	32289514	20	32289514	*	rs6141282	R	30877317	rs6141282	A	G	0.6068	0.0068	0.0018	0.00014	691113	30877317	32289514	20	32289514	20	32289514	*	R	-1.4881	3.77778
20_32290028_G_A	rs12480531	20	32290028	G	A	0.0003	1	0.962	1.04	0.0469	10	rs12480531	0.9898	20	32290028	A	G	0.0469	1	0.962	1.04	0.0003	0.0197	85934	401577	20	32290028	20	32290028	*	rs12480531	R	30877831	rs12480531	A	G	0.05127	0.0169	0.0044	0.00012	680411	30877831	32290028	20	32290028	20	32290028	*	R	0.0152284	3.84091
20_32294357_G_A	rs6141662	20	32294357	G	A	-0.0122	0.988	0.972	1.004	0.3719	10	rs6141662	0.1473	20	32294357	A	G	0.3719	0.988	0.972	1.004	-0.0122	0.0084	85934	401577	20	32294357	20	32294357	*	rs6141662	R	30882160	rs6141662	A	G	0.3923	-0.0067	0.0018	0.00016	690743	30882160	32294357	20	32294357	20	32294357	*	R	-1.45238	-3.72222
20_32304631_A_G	rs6141285	20	32304631	A	G	-0.0119	0.988142	0.971817	1.00503	0.3745	11	rs6141285	0.1568	20	32304631	A	G	0.6255	1.012	0.995	1.029	0.0119	0.0084	85934	401577	20	32304631	20	32304631	*	rs6141285	R	30892434	rs6141285	A	G	0.6063	0.0067	0.0018	0.00015	691064	30892434	32304631	20	32304631	20	32304631	*	R	-1.41667	3.72222
20_32314976_A_C	rs6141670	20	32314976	A	C	-0.0127	0.987167	0.970874	1.00402	0.3731	11	rs6141670	0.1327	20	32314976	A	C	0.6269	1.013	0.996	1.03	0.0127	0.0084	85934	401577	20	32314976	20	32314976	*	rs6141670	M	30902779	rs6141670	A	C	0.607	0.0067	0.0018	0.00016	690896	30902779	32314976	20	32314976	20	32314976	*	M	-1.5119	3.72222
20_32316974_G_A	rs2145245	20	32316974	G	A	-0.0027	0.997	0.977	1.018	0.18	10	rs2145245	0.7953	20	32316974	A	G	0.18	0.997	0.977	1.018	-0.0027	0.0106	85934	401577	20	32316974	20	32316974	*	rs2145245	R	30904777	rs2145245	A	G	0.1764	0.0124	0.0023	1.3e-07	637412	30904777	32316974	20	32316974	20	32316974	*	R	-0.254717	5.3913
20_32326149_G_A	rs2024952	20	32326149	G	A	-0.0128	0.987	0.971	1.004	0.3711	10	rs2024952	0.1296	20	32326149	A	G	0.3711	0.987	0.971	1.004	-0.0128	0.0084	85934	401577	20	32326149	20	32326149	*	rs2024952	R	30913952	rs2024952	A	G	0.3921	-0.0067	0.0018	0.00015	691141	30913952	32326149	20	32326149	20	32326149	*	R	-1.52381	-3.72222
20_32326903_C_T	rs3746606	20	32326903	C	T	-0.0128	0.987	0.971	1.004	0.3711	10	rs3746606	0.1305	20	32326903	T	C	0.3711	0.987	0.971	1.004	-0.0128	0.0084	85934	401577	20	32326903	20	32326903	*	rs3746606	H	30914706	rs3746606	T	C	0.3921	-0.0066	0.0018	0.0003	636785	30914706	32326903	20	32326903	20	32326903	*	H	-1.52381	-3.66667
20_32327658_T_C	rs1129012	20	32327658	T	C	-0.0018	0.998004	0.977517	1.01937	0.1737	11	rs1129012	0.8646	20	32327658	T	C	0.8263	1.002	0.981	1.023	0.0018	0.0107	85934	401577	20	32327658	20	32327658	*	rs1129012	N	30915461	rs1129012	T	C	0.8286	-0.0131	0.0023	1e-08	691133	30915461	32327658	20	32327658	20	32327658	*	N	-0.168224	-5.69565
20_32330729_C_T	rs1028563	20	32330729	C	T	-0.0129	0.987	0.971	1.004	0.3702	10	rs1028563	0.1274	20	32330729	T	C	0.3702	0.987	0.971	1.004	-0.0129	0.0084	85934	401577	20	32330729	20	32330729	*	rs1028563	Y	30918532	rs1028563	T	C	0.3921	-0.0068	0.0018	0.00014	690498	30918532	32330729	20	32330729	20	32330729	*	Y	-1.53571	-3.77778
20_32331380_A_G	rs1029116	20	32331380	A	G	-0.0025	0.997009	0.976562	1.01833	0.1803	11	rs1029116	0.8126	20	32331380	A	G	0.8197	1.003	0.982	1.024	0.0025	0.0106	85934	401577	20	32331380	20	32331380	*	rs1029116	R	30919183	rs1029116	A	G	0.8258	-0.0126	0.0023	2.8e-08	691456	30919183	32331380	20	32331380	20	32331380	*	R	-0.235849	-5.47826
20_32333144_A_C	rs2151437	20	32333144	A	C	-0.0126	0.987167	0.971817	1.00402	0.3722	11	rs2151437	0.134	20	32333144	A	C	0.6278	1.013	0.996	1.029	0.0126	0.0084	85934	401577	20	32333144	20	32333144	*	rs2151437	M	30920947	rs2151437	A	C	0.6077	0.0068	0.0018	0.00012	691235	30920947	32333144	20	32333144	20	32333144	*	M	-1.5	3.77778
20_32334043_A_G	rs3813921	20	32334043	A	G	-0.0017	0.998004	0.977517	1.01937	0.1741	11	rs3813921	0.8736	20	32334043	A	G	0.8259	1.002	0.981	1.023	0.0017	0.0107	85934	401577	20	32334043	20	32334043	*	rs3813921	R	30921846	rs3813921	A	G	0.8306	-0.0134	0.0023	5.2e-09	691858	30921846	32334043	20	32334043	20	32334043	*	R	-0.158879	-5.82609
20_32334595_C_T	rs14353	20	32334595	C	T	-0.0127	0.987	0.971	1.004	0.3711	10	rs14353	0.1319	20	32334595	T	C	0.3711	0.987	0.971	1.004	-0.0127	0.0084	85934	401577	20	32334595	20	32334595	*	rs14353	Y	30922398	rs14353	T	C	0.392	-0.0067	0.0018	0.00018	690313	30922398	32334595	20	32334595	20	32334595	*	Y	-1.5119	-3.72222
20_32334596_G_A	rs13111	20	32334596	G	A	-0.0006	0.999	0.976	1.023	0.1319	10	rs13111	0.9575	20	32334596	A	G	0.1319	0.999	0.976	1.023	-0.0006	0.0119	85934	401577	20	32334596	20	32334596	*	rs13111	R	30922399	rs13111	A	G	0.1318	0.0138	0.0025	6.7e-08	684898	30922399	32334596	20	32334596	20	32334596	*	R	-0.0504202	5.52
20_32351702_C_T	rs2424873	20	32351702	C	T	0.0015	1.002	0.981	1.023	0.8203	10	rs2424873	0.8853	20	32351702	T	C	0.8203	1.002	0.981	1.023	0.0015	0.0107	85934	401577	20	32351702	20	32351702	*	rs2424873	Y	30939505	rs2424873	T	C	0.8307	-0.0133	0.0023	7.2e-09	691748	30939505	32351702	20	32351702	20	32351702	*	Y	0.140187	-5.78261
20_32354795_A_G	rs1412997	20	32354795	A	G	-0.0125	0.987167	0.970874	1.00402	0.3711	11	rs1412997	0.1381	20	32354795	A	G	0.6289	1.013	0.996	1.03	0.0125	0.0085	85934	401577	20	32354795	20	32354795	*	rs1412997	R	30942598	rs1412997	A	G	0.608	0.0068	0.0018	0.00012	689656	30942598	32354795	20	32354795	20	32354795	*	R	-1.47059	3.77778
20_32355017_G_T	rs1412998	20	32355017	G	T	-0.0125	0.988	0.971	1.004	0.371	10	rs1412998	0.1399	20	32355017	T	G	0.371	0.988	0.971	1.004	-0.0125	0.0085	85934	401577	20	32355017	20	32355017	*	rs1412998	K	30942820	rs1412998	T	G	0.3922	-0.0067	0.0018	0.00023	637248	30942820	32355017	20	32355017	20	32355017	*	K	-1.47059	-3.72222
20_32360478_A_G	rs2208131	20	32360478	A	G	-0.0119	0.988142	0.971817	1.00503	0.3712	11	rs2208131	0.1594	20	32360478	A	G	0.6288	1.012	0.995	1.029	0.0119	0.0085	85934	401577	20	32360478	20	32360478	*	rs2208131	R	30948281	rs2208131	A	G	0.608	0.0068	0.0018	0.00013	692263	30948281	32360478	20	32360478	20	32360478	*	R	-1.4	3.77778
20_32365359_T_C	rs6141294	20	32365359	T	C	-0.0118	0.988142	0.971817	1.00503	0.3714	11	rs6141294	0.1631	20	32365359	T	C	0.6286	1.012	0.995	1.029	0.0118	0.0084	85934	401577	20	32365359	20	32365359	*	rs6141294	Y	30953162	rs6141294	T	C	0.608	0.0068	0.0018	0.00011	692378	30953162	32365359	20	32365359	20	32365359	*	Y	-1.40476	3.77778
20_32366492_A_G	rs2295454	20	32366492	A	G	-0.0118	0.988142	0.971817	1.00503	0.3711	11	rs2295454	0.1631	20	32366492	A	G	0.6289	1.012	0.995	1.029	0.0118	0.0085	85934	401577	20	32366492	20	32366492	*	rs2295454	R	30954295	rs2295454	A	G	0.608	0.0068	0.0018	0.00012	692446	30954295	32366492	20	32366492	20	32366492	*	R	-1.38824	3.77778
20_32368199_C_T	rs6141295	20	32368199	C	T	-0.0117	0.988	0.972	1.005	0.3707	10	rs6141295	0.1665	20	32368199	T	C	0.3707	0.988	0.972	1.005	-0.0117	0.0085	85934	401577	20	32368199	20	32368199	*	rs6141295	Y	30956002	rs6141295	T	C	0.392	-0.0067	0.0018	0.00016	692157	30956002	32368199	20	32368199	20	32368199	*	Y	-1.37647	-3.72222
20_32373397_T_C	rs4911222	20	32373397	T	C	0.0014	1.001	0.980392	1.02249	0.8215	11	rs4911222	0.8957	20	32373397	T	C	0.1785	0.999	0.978	1.02	-0.0014	0.0107	85934	401577	20	32373397	20	32373397	*	rs4911222	Y	30961200	rs4911222	T	C	0.1694	0.0133	0.0023	6.7e-09	691925	30961200	32373397	20	32373397	20	32373397	*	Y	0.130841	5.78261
20_32373538_G_A	rs4911223	20	32373538	G	A	-0.012	0.988	0.972	1.005	0.3711	10	rs4911223	0.1558	20	32373538	A	G	0.3711	0.988	0.972	1.005	-0.012	0.0085	85934	401577	20	32373538	20	32373538	*	rs4911223	R	30961341	rs4911223	A	G	0.392	-0.0066	0.0018	0.00021	686333	30961341	32373538	20	32373538	20	32373538	*	R	-1.41176	-3.66667
20_32378588_G_C	rs6057567	20	32378588	G	C	-0.0119	0.988	0.972	1.005	0.371	5	rs6057567	0.1583	20	32378588	C	G	0.371	0.988	0.972	1.005	-0.0119	0.0085	85934	401577	20	32378588	20	32378588	*	rs6057567	S	30966391	rs6057567	C	G	0.392	-0.0067	0.0018	0.00015	692113	30966391	32378588	20	32378588	20	32378588	*	S	-1.4	-3.72222
20_32385371_A_T	rs4911226	20	32385371	A	T	0.0001	1	0.977517	1.02354	0.8564	6	rs4911226	0.9936	20	32385371	A	T	0.1436	1	0.977	1.023	-0.0001	0.0118	85934	401577	20	32385371	20	32385371	*	rs4911226	W	30973174	rs4911226	A	T	0.1338	0.0144	0.0025	1.6e-08	691607	30973174	32385371	20	32385371	20	32385371	*	W	0.00847458	5.76
20_32396436_G_T	rs6141302	20	32396436	G	T	-0.0123	0.988	0.971	1.004	0.3713	10	rs6141302	0.1464	20	32396436	T	G	0.3713	0.988	0.971	1.004	-0.0123	0.0085	85934	401577	20	32396436	20	32396436	*	rs6141302	K	30984239	rs6141302	T	G	0.392	-0.0068	0.0018	0.00014	691893	30984239	32396436	20	32396436	20	32396436	*	K	-1.44706	-3.77778
20_32426173_C_T	rs4911229	20	32426173	C	T	-0.0126	0.987	0.971	1.004	0.3717	10	rs4911229	0.1382	20	32426173	T	C	0.3717	0.987	0.971	1.004	-0.0126	0.0085	85934	401577	20	32426173	20	32426173	*	rs4911229	Y	31013976	rs4911229	T	C	0.3933	-0.0066	0.0018	0.00021	691446	31013976	32426173	20	32426173	20	32426173	*	Y	-1.48235	-3.66667
20_32428511_A_G	rs3818190	20	32428511	A	G	-0.0121	0.988142	0.971817	1.00503	0.3706	11	rs3818190	0.1556	20	32428511	A	G	0.6294	1.012	0.995	1.029	0.0121	0.0085	85934	401577	20	32428511	20	32428511	*	rs3818190	D	31016314	rs3818190	A	G	0.6087	0.0065	0.0018	0.00038	637565	31016314	32428511	20	32428511	20	32428511	*	D	-1.42353	3.61111
20_32431221_C_T	rs2295765	20	32431221	C	T	0.0029	1.003	0.982	1.024	0.8212	10	rs2295765	0.7856	20	32431221	T	C	0.8212	1.003	0.982	1.024	0.0029	0.0107	85934	401577	20	32431221	20	32431221	*	rs2295765	Y	31019024	rs2295765	T	C	0.8295	-0.0129	0.0023	1.6e-08	692543	31019024	32431221	20	32431221	20	32431221	*	Y	0.271028	-5.6087
20_32431922_T_C	rs6141720	20	32431922	T	C	-0.012	0.988142	0.971817	1.00503	0.3702	11	rs6141720	0.1568	20	32431922	T	C	0.6298	1.012	0.995	1.029	0.012	0.0085	85934	401577	20	32431922	20	32431922	*	rs6141720	Y	31019725	rs6141720	T	C	0.6086	0.0065	0.0018	0.00027	691769	31019725	32431922	20	32431922	20	32431922	*	Y	-1.41176	3.61111
20_32432426_C_T	rs1885292	20	32432426	C	T	-0.0121	0.988	0.972	1.005	0.3701	10	rs1885292	0.1537	20	32432426	T	C	0.3701	0.988	0.972	1.005	-0.0121	0.0085	85934	401577	20	32432426	20	32432426	*	rs1885292	Y	31020229	rs1885292	T	C	0.3914	-0.0066	0.0018	0.00022	691762	31020229	32432426	20	32432426	20	32432426	*	Y	-1.42353	-3.66667
20_32437360_A_G	rs2295764	20	32437360	A	G	-0.0118	0.988142	0.971817	1.00503	0.3533	11	rs2295764	0.1701	20	32437360	A	G	0.6467	1.012	0.995	1.029	0.0118	0.0086	85934	401577	20	32437360	20	32437360	*	rs2295764	R	31025163	rs2295764	A	G	0.6254	0.0065	0.0018	0.00031	692221	31025163	32437360	20	32437360	20	32437360	*	R	-1.37209	3.61111
20_32440324_G_A	rs6141721	20	32440324	G	A	-0.0122	0.988	0.972	1.004	0.3665	10	rs6141721	0.1543	20	32440324	A	G	0.3665	0.988	0.972	1.004	-0.0122	0.0085	85934	401577	20	32440324	20	32440324	*	rs6141721	R	31028127	rs6141721	A	G	0.3906	-0.0067	0.0018	0.00019	686238	31028127	32440324	20	32440324	20	32440324	*	R	-1.43529	-3.72222
20_32442766_G_A	rs1467479	20	32442766	G	A	-0.0127	0.987	0.971	1.004	0.3688	10	rs1467479	0.1378	20	32442766	A	G	0.3688	0.987	0.971	1.004	-0.0127	0.0085	85934	401577	20	32442766	20	32442766	*	rs1467479	R	31030569	rs1467479	A	G	0.3899	-0.0064	0.0018	0.00029	685198	31030569	32442766	20	32442766	20	32442766	*	R	-1.49412	-3.55556
20_32445771_G_A	rs3746611	20	32445771	G	A	-0.0121	0.988	0.972	1.005	0.3685	10	rs3746611	0.1552	20	32445771	A	G	0.3685	0.988	0.972	1.005	-0.0121	0.0085	85934	401577	20	32445771	20	32445771	*	rs3746611	R	31033574	rs3746611	A	G	0.3898	-0.0068	0.0018	0.00012	689309	31033574	32445771	20	32445771	20	32445771	*	R	-1.42353	-3.77778
20_32447326_A_G	rs1737887	20	32447326	A	G	-0.0023	0.998004	0.976562	1.01833	0.1789	11	rs1737887	0.8321	20	32447326	A	G	0.8211	1.002	0.982	1.024	0.0023	0.0107	85934	401577	20	32447326	20	32447326	*	rs1737887	R	31035129	rs1737887	A	G	0.8259	-0.0126	0.0023	5.2e-08	687168	31035129	32447326	20	32447326	20	32447326	*	R	-0.214953	-5.47826
20_32448133_G_C	rs3746612	20	32448133	G	C	-0.0084	0.992	0.975	1.008	0.3683	5	rs3746612	0.3274	20	32448133	C	G	0.3683	0.992	0.975	1.008	-0.0084	0.0086	85934	401577	20	32448133	20	32448133	*	rs3746612	S	31035936	rs3746612	C	G	0.389	-0.0065	0.0018	0.00025	683927	31035936	32448133	20	32448133	20	32448133	*	S	-0.976744	-3.61111
20_32454792_G_T	rs1737890	20	32454792	G	T	-0.0012	0.999	0.979	1.019	0.2186	10	rs1737890	0.9063	20	32454792	T	G	0.2186	0.999	0.979	1.019	-0.0012	0.0101	85934	401577	20	32454792	20	32454792	*	rs1737890	D	31042595	rs1737890	T	G	0.2101	0.0109	0.0022	5.3e-07	677813	31042595	32454792	20	32454792	20	32454792	*	D	-0.118812	4.95455
20_32815620_A_G	rs242542	20	32815620	A	G	-0.0103	0.990099	0.962464	1.01833	0.0914	11	rs242542	0.4743	20	32815620	A	G	0.9086	1.01	0.982	1.039	0.0103	0.0144	85934	401577	20	32815620	20	32815620	*	rs242542	V	31403426	rs242542	A	G	0.90581	0.0118	0.003	6e-05	680105	31403426	32815620	20	32815620	20	32815620	*	V	-0.715278	3.93333
20_32820995_C_T	rs242550	20	32820995	C	T	-0.0246	0.976	0.958	0.993	0.2775	10	rs242550	0.006791	20	32820995	T	C	0.2775	0.976	0.958	0.993	-0.0246	0.0091	85934	401577	20	32820995	20	32820995	*	rs242550	Y	31408801	rs242550	T	C	0.2842	-0.007	0.0019	0.00021	692307	31408801	32820995	20	32820995	20	32820995	*	Y	-2.7033	-3.68421
20_32830490_A_G	rs20654	20	32830490	A	G	-0.0245	0.97561	0.958773	0.993049	0.2779	11	rs20654	0.00694	20	32830490	A	G	0.7221	1.025	1.007	1.043	0.0245	0.0091	85934	401577	20	32830490	20	32830490	*	rs20654	R	31418296	rs20654	A	G	0.7157	0.0072	0.0019	0.00014	692381	31418296	32830490	20	32830490	20	32830490	*	R	-2.69231	3.78947
20_32841683_G_T	rs402951	20	32841683	G	T	-0.0244	0.976	0.959	0.993	0.2775	10	rs402951	0.007309	20	32841683	T	G	0.2775	0.976	0.959	0.993	-0.0244	0.0091	85934	401577	20	32841683	20	32841683	*	rs402951	K	31429489	rs402951	T	G	0.2799	-0.0071	0.0019	0.00017	692313	31429489	32841683	20	32841683	20	32841683	*	K	-2.68132	-3.73684
20_32855017_A_G	rs242529	20	32855017	A	G	-0.0247	0.97561	0.958773	0.993049	0.2783	11	rs242529	0.006625	20	32855017	A	G	0.7217	1.025	1.007	1.043	0.0247	0.0091	85934	401577	20	32855017	20	32855017	*	rs242529	D	31442823	rs242529	A	G	0.7135	0.0071	0.0019	0.00016	691806	31442823	32855017	20	32855017	20	32855017	*	D	-2.71429	3.73684
20_32855088_A_G	rs242530	20	32855088	A	G	-0.0244	0.97561	0.958773	0.993049	0.2778	11	rs242530	0.007271	20	32855088	A	G	0.7222	1.025	1.007	1.043	0.0244	0.0091	85934	401577	20	32855088	20	32855088	*	rs242530	R	31442894	rs242530	A	G	0.7135	0.0071	0.0019	0.00017	691813	31442894	32855088	20	32855088	20	32855088	*	R	-2.68132	3.73684
20_32855120_A_G	rs183603	20	32855120	A	G	-0.0247	0.97561	0.958773	0.993049	0.2777	11	rs183603	0.006738	20	32855120	A	G	0.7223	1.025	1.007	1.043	0.0247	0.0091	85934	401577	20	32855120	20	32855120	*	rs183603	R	31442926	rs183603	A	G	0.7119	0.0071	0.0019	0.00016	691809	31442926	32855120	20	32855120	20	32855120	*	R	-2.71429	3.73684
20_32862858_G_C	rs6058916	20	32862858	G	C	0.0238	1.024	1.006	1.043	0.7244	5	rs6058916	0.00961	20	32862858	C	G	0.7244	1.024	1.006	1.043	0.0238	0.0092	85934	401577	20	32862858	20	32862858	*	rs6058916	S	31450664	rs6058916	C	G	0.7233	0.0073	0.0019	0.00014	679421	31450664	32862858	20	32862858	20	32862858	*	S	2.58696	3.84211
20_32881685_A_G	rs4911270	20	32881685	A	G	0.0157	1.01626	0.988142	1.04384	0.8994	11	rs4911270	0.2628	20	32881685	A	G	0.1006	0.984	0.958	1.012	-0.0157	0.0141	85934	401577	20	32881685	20	32881685	*	rs4911270	D	31469491	rs4911270	A	G	0.1084	-0.012	0.0027	1.2e-05	785585	31469491	32881685	20	32881685	20	32881685	*	D	1.11348	-4.44444
20_33005210_A_G	rs1543572	20	33005210	A	G	0.0172	1.01729	1.001	1.03413	0.5958	11	rs1543572	0.03788	20	33005210	A	G	0.4042	0.983	0.967	0.999	-0.0172	0.0083	85934	401577	20	33005210	20	33005210	*	rs1543572	R	31593016	rs1543572	A	G	0.4077	-0.0063	0.0018	0.00033	685088	31593016	33005210	20	33005210	20	33005210	*	R	2.07229	-3.5
20_33028462_C_T	rs6059023	20	33028462	C	T	0.006	1.006	0.983	1.03	0.1374	10	rs6059023	0.6098	20	33028462	T	C	0.1374	1.006	0.983	1.03	0.006	0.0118	85934	401577	20	33028462	20	33028462	*	rs6059023	Y	31616268	rs6059023	T	C	0.1362	-0.0088	0.0025	0.00036	683617	31616268	33028462	20	33028462	20	33028462	*	Y	0.508475	-3.52
20_33043165_C_T	rs411001	20	33043165	C	T	0.0064	1.006	0.983	1.03	0.1373	10	rs411001	0.5843	20	33043165	T	C	0.1373	1.006	0.983	1.03	0.0064	0.0118	85934	401577	20	33043165	20	33043165	*	rs411001	Y	31630971	rs411001	T	C	0.1372	-0.0086	0.0024	0.00046	692221	31630971	33043165	20	33043165	20	33043165	*	Y	0.542373	-3.58333
20_33061050_G_A	rs221981	20	33061050	G	A	-0.0111	0.989	0.955	1.024	0.0596	10	rs221981	0.5303	20	33061050	A	G	0.0596	0.989	0.955	1.024	-0.0111	0.0177	85934	401577	20	33061050	20	33061050	*	rs221981	R	31648856	rs221981	A	G	0.06004	-0.0146	0.0036	3.9e-05	675661	31648856	33061050	20	33061050	20	33061050	*	R	-0.627119	-4.05556
20_33064790_C_T	rs2093066	20	33064790	C	T	0.0099	1.01	0.987	1.033	0.1425	10	rs2093066	0.3929	20	33064790	T	C	0.1425	1.01	0.987	1.033	0.0099	0.0116	85934	401577	20	33064790	20	33064790	*	rs2093066	Y	31652596	rs2093066	T	C	0.1407	-0.0085	0.0024	0.00042	692539	31652596	33064790	20	33064790	20	33064790	*	Y	0.853448	-3.54167
20_33066287_C_T	rs729865	20	33066287	C	T	0.0096	1.01	0.987	1.033	0.1417	10	rs729865	0.4084	20	33066287	T	C	0.1417	1.01	0.987	1.033	0.0096	0.0116	85934	401577	20	33066287	20	33066287	*	rs729865	Y	31654093	rs729865	T	C	0.1401	-0.0085	0.0024	0.00045	692186	31654093	33066287	20	33066287	20	33066287	*	Y	0.827586	-3.54167
20_33066338_G_A	rs743176	20	33066338	G	A	0.0095	1.01	0.987	1.033	0.1417	10	rs743176	0.4131	20	33066338	A	G	0.1417	1.01	0.987	1.033	0.0095	0.0116	85934	401577	20	33066338	20	33066338	*	rs743176	R	31654144	rs743176	A	G	0.1403	-0.0085	0.0024	0.00046	691925	31654144	33066338	20	33066338	20	33066338	*	R	0.818966	-3.54167
20_33202571_G_A	rs17396317	20	33202571	G	A	0.0181	1.018	0.993	1.044	0.1163	10	rs17396317	0.1598	20	33202571	A	G	0.1163	1.018	0.993	1.044	0.0181	0.0129	85934	401577	20	33202571	20	33202571	*	rs17396317	R	31790377	rs17396317	A	G	0.1216	-0.0116	0.0025	2.4e-06	791922	31790377	33202571	20	33202571	20	33202571	*	R	1.4031	-4.64
20_33218782_T_C	rs17305657	20	33218782	T	C	0.0139	1.0142	0.985222	1.04384	0.0849	11	rs17305657	0.3425	20	33218782	T	C	0.9151	0.986	0.958	1.015	-0.0139	0.0147	85934	401577	20	33218782	20	33218782	*	rs17305657	Y	31806588	rs17305657	T	C	0.90949	0.0114	0.0029	9.3e-05	687703	31806588	33218782	20	33218782	20	33218782	*	Y	0.945578	3.93103
20_33441633_T_C	rs293721	20	33441633	T	C	0.0055	1.00503	0.97371	1.03842	0.9228	11	rs293721	0.7363	20	33441633	T	C	0.0772	0.995	0.963	1.027	-0.0055	0.0164	85665	400902	20	33441633	20	33441633	*	rs293721	B	32029439	rs293721	T	C	0.07326	-0.0109	0.0031	0.00041	677386	32029439	33441633	20	33441633	20	33441633	*	B	0.335366	-3.51613
20_33897844_C_A	rs2050210	20	33897844	C	A	0.0022	1.002	0.984	1.02	0.726	10	rs2050210	0.8154	20	33897844	A	C	0.726	1.002	0.984	1.02	0.0022	0.0092	85934	401577	20	33897844	20	33897844	*	rs2050210	M	32485650	rs2050210	A	C	0.7277	0.0086	0.002	2.2e-05	675851	32485650	33897844	20	33897844	20	33897844	*	M	0.23913	4.3
20_33925893_A_G	rs6120436	20	33925893	A	G	-0.0064	0.994036	0.977517	1.0101	0.5458	11	rs6120436	0.4381	20	33925893	A	G	0.4542	1.006	0.99	1.023	0.0064	0.0082	85934	401577	20	33925893	20	33925893	*	rs6120436	R	32513699	rs6120436	A	G	0.4677	-0.0095	0.0017	3.9e-08	685962	32513699	33925893	20	33925893	20	33925893	*	R	-0.780488	-5.58824
20_33926255_C_T	rs6142046	20	33926255	C	T	-0.0032	0.997	0.981	1.013	0.5948	10	rs6142046	0.6985	20	33926255	T	C	0.5948	0.997	0.981	1.013	-0.0032	0.0083	85934	401577	20	33926255	20	33926255	*	rs6142046	Y	32514061	rs6142046	T	C	0.5893	0.0132	0.0018	7.1e-14	686997	32514061	33926255	20	33926255	20	33926255	*	Y	-0.385542	7.33333
20_33926286_T_A	rs6059554	20	33926286	T	A	-0.0061	0.994	0.977	1.011	0.6729	5	rs6059554	0.4877	20	33926286	A	T	0.6729	0.994	0.977	1.011	-0.0061	0.0087	85934	401577	20	33926286	20	33926286	*	rs6059554	W	32514092	rs6059554	A	T	0.6586	0.0108	0.0018	3.1e-09	687818	32514092	33926286	20	33926286	20	33926286	*	W	-0.701149	6
20_33926580_C_T	rs6142047	20	33926580	C	T	-0.0066	0.993	0.978	1.01	0.546	10	rs6142047	0.4221	20	33926580	T	C	0.546	0.993	0.978	1.01	-0.0066	0.0082	85934	401577	20	33926580	20	33926580	*	rs6142047	Y	32514386	rs6142047	T	C	0.5323	0.0095	0.0017	4.2e-08	686599	32514386	33926580	20	33926580	20	33926580	*	Y	-0.804878	5.58824
20_33928511_G_A	rs4911377	20	33928511	G	A	-0.0065	0.994	0.978	1.01	0.5455	10	rs4911377	0.4296	20	33928511	A	G	0.5455	0.994	0.978	1.01	-0.0065	0.0082	85934	401577	20	33928511	20	33928511	*	rs4911377	R	32516317	rs4911377	A	G	0.5326	0.0096	0.0017	3e-08	686674	32516317	33928511	20	33928511	20	33928511	*	R	-0.792683	5.64706
20_33929779_G_A	rs6120440	20	33929779	G	A	-0.0065	0.994	0.977	1.011	0.6719	10	rs6120440	0.4563	20	33929779	A	G	0.6719	0.994	0.977	1.011	-0.0065	0.0087	85934	401577	20	33929779	20	33929779	*	rs6120440	R	32517585	rs6120440	A	G	0.6583	0.0111	0.0018	1.2e-09	689128	32517585	33929779	20	33929779	20	33929779	*	R	-0.747126	6.16667
20_33930548_G_A	rs725478	20	33930548	G	A	-0.0064	0.994	0.977	1.011	0.6729	10	rs725478	0.463	20	33930548	A	G	0.6729	0.994	0.977	1.011	-0.0064	0.0087	85934	401577	20	33930548	20	33930548	*	rs725478	R	32518354	rs725478	A	G	0.6582	0.0111	0.0018	1.1e-09	689281	32518354	33930548	20	33930548	20	33930548	*	R	-0.735632	6.16667
20_33930866_C_G	rs2143533	20	33930866	C	G	-0.0068	0.993049	0.977517	1.00908	0.5455	6	rs2143533	0.4093	20	33930866	C	G	0.4545	1.007	0.991	1.023	0.0068	0.0082	85934	401577	20	33930866	20	33930866	*	rs2143533	S	32518672	rs2143533	C	G	0.4676	-0.0097	0.0017	1.9e-08	687883	32518672	33930866	20	33930866	20	33930866	*	S	-0.829268	-5.70588
20_33931541_C_G	rs6059563	20	33931541	C	G	-0.0068	0.993049	0.977517	1.00908	0.5467	6	rs6059563	0.4064	20	33931541	C	G	0.4533	1.007	0.991	1.023	0.0068	0.0082	85934	401577	20	33931541	20	33931541	*	rs6059563	S	32519347	rs6059563	C	G	0.4673	-0.0097	0.0017	2.1e-08	688086	32519347	33931541	20	33931541	20	33931541	*	S	-0.829268	-5.70588
20_33932182_G_T	rs761238	20	33932182	G	T	-0.0066	0.993	0.977	1.011	0.673	10	rs761238	0.4474	20	33932182	T	G	0.673	0.993	0.977	1.011	-0.0066	0.0087	85934	401577	20	33932182	20	33932182	*	rs761238	D	32519988	rs761238	T	G	0.6578	0.0112	0.0018	7.4e-10	689396	32519988	33932182	20	33932182	20	33932182	*	D	-0.758621	6.22222
20_33932245_A_G	rs761236	20	33932245	A	G	-0.0067	0.993049	0.976562	1.0101	0.6731	11	rs761236	0.4409	20	33932245	A	G	0.3269	1.007	0.99	1.024	0.0067	0.0087	85934	401577	20	33932245	20	33932245	*	rs761236	R	32520051	rs761236	A	G	0.3426	-0.0111	0.0018	8.8e-10	689545	32520051	33932245	20	33932245	20	33932245	*	R	-0.770115	-6.16667
20_33935366_C_G	rs6059574	20	33935366	C	G	-0.0063	0.994036	0.976562	1.01112	0.66	6	rs6059574	0.4654	20	33935366	C	G	0.34	1.006	0.989	1.024	0.0063	0.0087	85934	401577	20	33935366	20	33935366	*	rs6059574	S	32523172	rs6059574	C	G	0.3472	-0.011	0.0018	1.3e-09	684895	32523172	33935366	20	33935366	20	33935366	*	S	-0.724138	-6.11111
20_33937564_A_G	rs2377955	20	33937564	A	G	-0.007	0.993049	0.976562	1.0101	0.6732	11	rs2377955	0.4259	20	33937564	A	G	0.3268	1.007	0.99	1.024	0.007	0.0087	85934	401577	20	33937564	20	33937564	*	rs2377955	R	32525370	rs2377955	A	G	0.3417	-0.011	0.0018	1.4e-09	689795	32525370	33937564	20	33937564	20	33937564	*	R	-0.804598	-6.11111
20_33937909_A_G	rs8119076	20	33937909	A	G	-0.0044	0.996016	0.979432	1.01215	0.5967	11	rs8119076	0.6008	20	33937909	A	G	0.4033	1.004	0.988	1.021	0.0044	0.0083	85934	401577	20	33937909	20	33937909	*	rs8119076	R	32525715	rs8119076	A	G	0.4096	-0.0133	0.0018	4e-14	689446	32525715	33937909	20	33937909	20	33937909	*	R	-0.53012	-7.38889
20_33939322_G_A	rs6142050	20	33939322	G	A	-0.0049	0.995	0.979	1.011	0.5956	10	rs6142050	0.5571	20	33939322	A	G	0.5956	0.995	0.979	1.011	-0.0049	0.0083	85934	401577	20	33939322	20	33939322	*	rs6142050	R	32527128	rs6142050	A	G	0.5902	0.0134	0.0018	2e-14	690178	32527128	33939322	20	33939322	20	33939322	*	R	-0.590361	7.44444
20_33940582_C_A	rs6059581	20	33940582	C	A	-0.0076	0.992	0.976	1.009	0.6717	10	rs6059581	0.3832	20	33940582	A	C	0.6717	0.992	0.976	1.009	-0.0076	0.0087	85934	401577	20	33940582	20	33940582	*	rs6059581	M	32528388	rs6059581	A	C	0.6583	0.0111	0.0018	9.7e-10	690507	32528388	33940582	20	33940582	20	33940582	*	M	-0.873563	6.16667
20_33945212_T_C	rs6142051	20	33945212	T	C	-0.0057	0.994036	0.978474	1.01112	0.5979	11	rs6142051	0.4893	20	33945212	T	C	0.4021	1.006	0.989	1.022	0.0057	0.0083	85934	401577	20	33945212	20	33945212	*	rs6142051	Y	32533018	rs6142051	T	C	0.4084	-0.0133	0.0017	2.4e-14	692546	32533018	33945212	20	33945212	20	33945212	*	Y	-0.686747	-7.82353
20_33945718_A_T	rs6579129	20	33945718	A	T	-0.0183	0.982318	0.965251	0.999001	0.3112	6	rs6579129	0.0378	20	33945718	A	T	0.6888	1.018	1.001	1.036	0.0183	0.0088	85934	401577	20	33945718	20	33945718	*	rs6579129	W	32533524	rs6579129	A	T	0.687	-0.0098	0.0019	1.3e-07	691414	32533524	33945718	20	33945718	20	33945718	*	W	-2.07955	-5.15789
20_33946602_A_G	rs761235	20	33946602	A	G	-0.0082	0.992063	0.974659	1.00908	0.6733	11	rs761235	0.3474	20	33946602	A	G	0.3267	1.008	0.991	1.026	0.0082	0.0087	85934	401577	20	33946602	20	33946602	*	rs761235	R	32534408	rs761235	A	G	0.3404	-0.0112	0.0018	5.7e-10	692262	32534408	33946602	20	33946602	20	33946602	*	R	-0.942529	-6.22222
20_33947499_A_C	rs4911379	20	33947499	A	C	-0.0088	0.99108	0.974659	1.00806	0.674	11	rs4911379	0.3152	20	33947499	A	C	0.326	1.009	0.992	1.026	0.0088	0.0087	85934	401577	20	33947499	20	33947499	*	rs4911379	M	32535305	rs4911379	A	C	0.3403	-0.0113	0.0018	5.3e-10	692140	32535305	33947499	20	33947499	20	33947499	*	M	-1.01149	-6.27778
20_33948558_T_C	rs973409	20	33948558	T	C	-0.0083	0.992063	0.974659	1.00908	0.6748	11	rs973409	0.3422	20	33948558	T	C	0.3252	1.008	0.991	1.026	0.0083	0.0087	85934	401577	20	33948558	20	33948558	*	rs973409	Y	32536364	rs973409	T	C	0.3403	-0.0113	0.0018	4.3e-10	692585	32536364	33948558	20	33948558	20	33948558	*	Y	-0.954023	-6.27778
20_33952695_G_A	rs6059586	20	33952695	G	A	-0.0081	0.992	0.975	1.009	0.6709	10	rs6059586	0.3545	20	33952695	A	G	0.6709	0.992	0.975	1.009	-0.0081	0.0087	85934	401577	20	33952695	20	33952695	*	rs6059586	R	32540501	rs6059586	A	G	0.6586	0.0116	0.0018	1.5e-10	689970	32540501	33952695	20	33952695	20	33952695	*	R	-0.931034	6.44444
20_33953054_G_A	rs9753679	20	33953054	G	A	-0.0049	0.995	0.979	1.011	0.5971	10	rs9753679	0.5532	20	33953054	A	G	0.5971	0.995	0.979	1.011	-0.0049	0.0083	85934	401577	20	33953054	20	33953054	*	rs9753679	R	32540860	rs9753679	A	G	0.5918	0.0137	0.0018	1.5e-14	687516	32540860	33953054	20	33953054	20	33953054	*	R	-0.590361	7.61111
20_33953349_T_C	rs6142056	20	33953349	T	C	-0.0053	0.995025	0.978474	1.01112	0.5978	11	rs6142056	0.5209	20	33953349	T	C	0.4022	1.005	0.989	1.022	0.0053	0.0083	85934	401577	20	33953349	20	33953349	*	rs6142056	Y	32541155	rs6142056	T	C	0.4082	-0.0138	0.0018	3.1e-15	689721	32541155	33953349	20	33953349	20	33953349	*	Y	-0.638554	-7.66667
20_33954070_T_A	rs1319363	20	33954070	T	A	-0.0087	0.991	0.975	1.008	0.6743	5	rs1319363	0.3177	20	33954070	A	T	0.6743	0.991	0.975	1.008	-0.0087	0.0087	85934	401577	20	33954070	20	33954070	*	rs1319363	W	32541876	rs1319363	A	T	0.6594	0.0117	0.0018	1.3e-10	690346	32541876	33954070	20	33954070	20	33954070	*	W	-1	6.5
20_33954995_A_G	rs6142058	20	33954995	A	G	-0.0054	0.995025	0.978474	1.01112	0.5978	11	rs6142058	0.5202	20	33954995	A	G	0.4022	1.005	0.989	1.022	0.0054	0.0083	85934	401577	20	33954995	20	33954995	*	rs6142058	R	32542801	rs6142058	A	G	0.4082	-0.0138	0.0018	3.7e-15	689814	32542801	33954995	20	33954995	20	33954995	*	R	-0.650602	-7.66667
20_33955008_A_G	rs13041173	20	33955008	A	G	-0.0192	0.981354	0.96432	0.998004	0.3387	11	rs13041173	0.02581	20	33955008	A	G	0.6613	1.019	1.002	1.037	0.0192	0.0086	85934	401577	20	33955008	20	33955008	*	rs13041173	R	32542814	rs13041173	A	G	0.6586	-0.0107	0.0018	5e-09	689601	32542814	33955008	20	33955008	20	33955008	*	R	-2.23256	-5.94444
20_33955120_G_C	rs6059587	20	33955120	G	C	-0.0087	0.991	0.975	1.008	0.6748	5	rs6059587	0.3173	20	33955120	C	G	0.6748	0.991	0.975	1.008	-0.0087	0.0087	85934	401577	20	33955120	20	33955120	*	rs6059587	S	32542926	rs6059587	C	G	0.6596	0.0117	0.0018	1e-10	690252	32542926	33955120	20	33955120	20	33955120	*	S	-1	6.5
20_33959893_G_T	rs4911138	20	33959893	G	T	-0.0056	0.994	0.978	1.011	0.5978	10	rs4911138	0.504	20	33959893	T	G	0.5978	0.994	0.978	1.011	-0.0056	0.0083	85934	401577	20	33959893	20	33959893	*	rs4911138	K	32547699	rs4911138	T	G	0.5918	0.0137	0.0018	5.2e-15	689753	32547699	33959893	20	33959893	20	33959893	*	K	-0.674699	7.61111
20_33960062_T_C	rs4243974	20	33960062	T	C	-0.0056	0.994036	0.978474	1.01112	0.5979	11	rs4243974	0.5001	20	33960062	T	C	0.4021	1.006	0.989	1.022	0.0056	0.0083	85934	401577	20	33960062	20	33960062	*	rs4243974	Y	32547868	rs4243974	T	C	0.4082	-0.0138	0.0018	4.5e-15	689755	32547868	33960062	20	33960062	20	33960062	*	Y	-0.674699	-7.66667
20_33960529_A_G	rs6142061	20	33960529	A	G	-0.0055	0.994036	0.978474	1.01112	0.5978	11	rs6142061	0.5104	20	33960529	A	G	0.4022	1.006	0.989	1.022	0.0055	0.0083	85934	401577	20	33960529	20	33960529	*	rs6142061	R	32548335	rs6142061	A	G	0.4082	-0.0137	0.0018	5.4e-15	689748	32548335	33960529	20	33960529	20	33960529	*	R	-0.662651	-7.61111
20_33960791_A_G	rs6141432	20	33960791	A	G	-0.0058	0.994036	0.978474	1.0101	0.5977	11	rs6141432	0.4884	20	33960791	A	G	0.4023	1.006	0.99	1.022	0.0058	0.0083	85934	401577	20	33960791	20	33960791	*	rs6141432	R	32548597	rs6141432	A	G	0.4082	-0.0137	0.0018	5.4e-15	689679	32548597	33960791	20	33960791	20	33960791	*	R	-0.698795	-7.61111
20_33962539_G_C	rs4911381	20	33962539	G	C	-0.0059	0.994	0.978	1.01	0.5985	5	rs4911381	0.4782	20	33962539	C	G	0.5985	0.994	0.978	1.01	-0.0059	0.0083	85934	401577	20	33962539	20	33962539	*	rs4911381	V	32550345	rs4911381	C	G	0.5923	0.0137	0.0018	6.3e-15	689682	32550345	33962539	20	33962539	20	33962539	*	V	-0.710843	7.61111
20_33964781_C_T	rs1883707	20	33964781	C	T	-0.0059	0.994	0.978	1.01	0.5984	10	rs1883707	0.4755	20	33964781	T	C	0.5984	0.994	0.978	1.01	-0.0059	0.0083	85934	401577	20	33964781	20	33964781	*	rs1883707	Y	32552587	rs1883707	T	C	0.5923	0.0137	0.0018	6.7e-15	689507	32552587	33964781	20	33964781	20	33964781	*	Y	-0.710843	7.61111
20_33965241_T_G	rs4012234	20	33965241	T	G	-0.0057	0.994036	0.978474	1.01112	0.6011	11	rs4012234	0.4944	20	33965241	T	G	0.3989	1.006	0.989	1.022	0.0057	0.0083	85934	401577	20	33965241	20	33965241	*	rs4012234	K	32553047	rs4012234	T	G	0.4076	-0.0141	0.0018	9.9e-16	689653	32553047	33965241	20	33965241	20	33965241	*	K	-0.686747	-7.83333
20_33965289_C_T	rs4911382	20	33965289	C	T	-0.0056	0.994	0.978	1.011	0.6011	10	rs4911382	0.4983	20	33965289	T	C	0.6011	0.994	0.978	1.011	-0.0056	0.0083	85934	401577	20	33965289	20	33965289	*	rs4911382	Y	32553095	rs4911382	T	C	0.5924	0.0141	0.0018	1e-15	689648	32553095	33965289	20	33965289	20	33965289	*	Y	-0.674699	7.83333
20_33966765_T_A	rs6141436	20	33966765	T	A	-0.0056	0.994	0.978	1.011	0.6027	5	rs6141436	0.4982	20	33966765	A	T	0.6027	0.994	0.978	1.011	-0.0056	0.0083	85934	401577	20	33966765	20	33966765	*	rs6141436	W	32554571	rs6141436	A	T	0.5938	0.0138	0.0018	5.1e-15	689745	32554571	33966765	20	33966765	20	33966765	*	W	-0.674699	7.66667
20_33967973_A_G	rs4911383	20	33967973	A	G	-0.0099	0.990099	0.972763	1.00705	0.6803	11	rs4911383	0.2571	20	33967973	A	G	0.3197	1.01	0.993	1.028	0.0099	0.0088	85934	401577	20	33967973	20	33967973	*	rs4911383	R	32555779	rs4911383	A	G	0.3379	-0.0107	0.0017	6.2e-10	791034	32555779	33967973	20	33967973	20	33967973	*	R	-1.125	-6.29412
20_33968001_C_T	rs4911384	20	33968001	C	T	-0.0059	0.994	0.978	1.01	0.6029	10	rs4911384	0.4761	20	33968001	T	C	0.6029	0.994	0.978	1.01	-0.0059	0.0083	85934	401577	20	33968001	20	33968001	*	rs4911384	Y	32555807	rs4911384	T	C	0.5941	0.0137	0.0018	7.6e-15	687418	32555807	33968001	20	33968001	20	33968001	*	Y	-0.710843	7.61111
20_33968766_C_T	rs6142067	20	33968766	C	T	-0.0061	0.994	0.978	1.01	0.6063	10	rs6142067	0.463	20	33968766	T	C	0.6063	0.994	0.978	1.01	-0.0061	0.0083	85934	401577	20	33968766	20	33968766	*	rs6142067	Y	32556572	rs6142067	T	C	0.5971	0.0136	0.0018	1.1e-14	689720	32556572	33968766	20	33968766	20	33968766	*	Y	-0.73494	7.55556
20_33969313_C_T	rs6059596	20	33969313	C	T	-0.0104	0.99	0.973	1.007	0.6802	10	rs6059596	0.2355	20	33969313	T	C	0.6802	0.99	0.973	1.007	-0.0104	0.0088	85934	401577	20	33969313	20	33969313	*	rs6059596	Y	32557119	rs6059596	T	C	0.6644	0.0114	0.0018	4.1e-10	684531	32557119	33969313	20	33969313	20	33969313	*	Y	-1.18182	6.33333
20_33969366_T_C	rs6142068	20	33969366	T	C	-0.0073	0.993049	0.976562	1.00908	0.6107	11	rs6142068	0.3805	20	33969366	T	C	0.3893	1.007	0.991	1.024	0.0073	0.0084	85934	401577	20	33969366	20	33969366	*	rs6142068	Y	32557172	rs6142068	T	C	0.3993	-0.0133	0.0018	3.8e-14	689053	32557172	33969366	20	33969366	20	33969366	*	Y	-0.869048	-7.38889
20_33969383_A_G	rs6088360	20	33969383	A	G	-0.0103	0.990099	0.972763	1.00705	0.6802	11	rs6088360	0.2387	20	33969383	A	G	0.3198	1.01	0.993	1.028	0.0103	0.0088	85934	401577	20	33969383	20	33969383	*	rs6088360	R	32557189	rs6088360	A	G	0.3356	-0.0115	0.0018	2.7e-10	690387	32557189	33969383	20	33969383	20	33969383	*	R	-1.17045	-6.38889
20_33969520_G_A	rs6088361	20	33969520	G	A	-0.0103	0.99	0.973	1.007	0.6741	10	rs6088361	0.2352	20	33969520	A	G	0.6741	0.99	0.973	1.007	-0.0103	0.0087	85934	401577	20	33969520	20	33969520	*	rs6088361	R	32557326	rs6088361	A	G	0.6603	0.0117	0.0018	1.3e-10	690206	32557326	33969520	20	33969520	20	33969520	*	R	-1.18391	6.5
20_33970787_C_A	rs4911385	20	33970787	C	A	-0.0099	0.99	0.973	1.007	0.68	10	rs4911385	0.2577	20	33970787	A	C	0.68	0.99	0.973	1.007	-0.0099	0.0088	85934	401577	20	33970787	20	33970787	*	rs4911385	M	32558593	rs4911385	A	C	0.6643	0.0115	0.0018	3.1e-10	690946	32558593	33970787	20	33970787	20	33970787	*	M	-1.125	6.38889
20_33972736_G_A	rs6142069	20	33972736	G	A	-0.0064	0.994	0.977	1.01	0.6089	10	rs6142069	0.4455	20	33972736	A	G	0.6089	0.994	0.977	1.01	-0.0064	0.0084	85934	401577	20	33972736	20	33972736	*	rs6142069	R	32560542	rs6142069	A	G	0.6	0.0134	0.0018	2.4e-14	690891	32560542	33972736	20	33972736	20	33972736	*	R	-0.761905	7.44444
20_33977235_A_G	rs4911389	20	33977235	A	G	-0.0101	0.990099	0.972763	1.00705	0.6801	11	rs4911389	0.2489	20	33977235	A	G	0.3199	1.01	0.993	1.028	0.0101	0.0088	85934	401577	20	33977235	20	33977235	*	rs4911389	R	32565041	rs4911389	A	G	0.3358	-0.0115	0.0018	2.3e-10	691068	32565041	33977235	20	33977235	20	33977235	*	R	-1.14773	-6.38889
20_33983120_A_G	rs4911393	20	33983120	A	G	-0.0111	0.98912	0.971817	1.00604	0.6759	11	rs4911393	0.2024	20	33983120	A	G	0.3241	1.011	0.994	1.029	0.0111	0.0087	85934	401577	20	33983120	20	33983120	*	rs4911393	R	32570926	rs4911393	A	G	0.3369	-0.0113	0.0018	5.3e-10	692267	32570926	33983120	20	33983120	20	33983120	*	R	-1.27586	-6.27778
20_33985478_C_T	rs11697165	20	33985478	C	T	-0.0065	0.994	0.978	1.01	0.5287	10	rs11697165	0.4258	20	33985478	T	C	0.5287	0.994	0.978	1.01	-0.0065	0.0082	85934	401577	20	33985478	20	33985478	*	rs11697165	Y	32573284	rs11697165	T	C	0.5262	0.0132	0.0017	2.6e-14	691268	32573284	33985478	20	33985478	20	33985478	*	Y	-0.792683	7.76471
20_33986005_A_G	rs6057961	20	33986005	A	G	-0.0104	0.990099	0.972763	1.00705	0.6801	11	rs6057961	0.2334	20	33986005	A	G	0.3199	1.01	0.993	1.028	0.0104	0.0088	85934	401577	20	33986005	20	33986005	*	rs6057961	R	32573811	rs6057961	A	G	0.3357	-0.0112	0.0018	6.9e-10	692281	32573811	33986005	20	33986005	20	33986005	*	R	-1.18182	-6.22222
20_33986094_C_T	rs6142078	20	33986094	C	T	-0.0065	0.994	0.978	1.01	0.5285	10	rs6142078	0.426	20	33986094	T	C	0.5285	0.994	0.978	1.01	-0.0065	0.0082	85934	401577	20	33986094	20	33986094	*	rs6142078	Y	32573900	rs6142078	T	C	0.526	0.0115	0.0016	1.3e-12	794908	32573900	33986094	20	33986094	20	33986094	*	Y	-0.792683	7.1875
20_33995065_T_C	rs1007090	20	33995065	T	C	-0.0112	0.98912	0.971817	1.00604	0.6811	11	rs1007090	0.1985	20	33995065	T	C	0.3189	1.011	0.994	1.029	0.0112	0.0087	85934	401577	20	33995065	20	33995065	*	rs1007090	Y	32582871	rs1007090	T	C	0.3357	-0.011	0.0018	1.3e-09	692557	32582871	33995065	20	33995065	20	33995065	*	Y	-1.28736	-6.11111
20_34000289_T_C	rs2284378	20	34000289	T	C	-0.0109	0.98912	0.972763	1.00604	0.6837	11	rs2284378	0.2091	20	34000289	T	C	0.3163	1.011	0.994	1.028	0.0109	0.0087	85934	401577	20	34000289	20	34000289	*	rs2284378	Y	32588095	rs2284378	T	C	0.335	-0.011	0.0018	1.5e-09	692583	32588095	34000289	20	34000289	20	34000289	*	Y	-1.25287	-6.11111
20_34000967_G_A	rs2300204	20	34000967	G	A	-0.012	0.988	0.971	1.005	0.6772	10	rs2300204	0.17	20	34000967	A	G	0.6772	0.988	0.971	1.005	-0.012	0.0087	85934	401577	20	34000967	20	34000967	*	rs2300204	R	32588773	rs2300204	A	G	0.6634	0.011	0.0019	4.5e-09	638208	32588773	34000967	20	34000967	20	34000967	*	R	-1.37931	5.78947
20_34008944_A_G	rs2268079	20	34008944	A	G	-0.0077	0.992063	0.976562	1.00908	0.61	11	rs2268079	0.354	20	34008944	A	G	0.39	1.008	0.991	1.024	0.0077	0.0083	85934	401577	20	34008944	20	34008944	*	rs2268079	R	32596750	rs2268079	A	G	0.3993	-0.013	0.0018	1.1e-13	692488	32596750	34008944	20	34008944	20	34008944	*	R	-0.927711	-7.22222
20_34009910_G_A	rs2268080	20	34009910	G	A	-0.011	0.989	0.972	1.006	0.6811	10	rs2268080	0.2076	20	34009910	A	G	0.6811	0.989	0.972	1.006	-0.011	0.0087	85934	401577	20	34009910	20	34009910	*	rs2268080	R	32597716	rs2268080	A	G	0.665	0.011	0.0018	1.3e-09	692502	32597716	34009910	20	34009910	20	34009910	*	R	-1.26437	6.11111
20_34016121_T_A	rs2268082	20	34016121	T	A	-0.0082	0.992	0.976	1.008	0.5308	5	rs2268082	0.3139	20	34016121	A	T	0.5308	0.992	0.976	1.008	-0.0082	0.0081	85934	401577	20	34016121	20	34016121	*	rs2268082	W	32603927	rs2268082	A	T	0.5275	0.0137	0.0017	1.6e-15	692596	32603927	34016121	20	34016121	20	34016121	*	W	-1.01235	8.05882
20_34018929_A_C	rs13043392	20	34018929	A	C	-0.0204	0.979432	0.963391	0.996016	0.3647	11	rs13043392	0.01548	20	34018929	A	C	0.6353	1.021	1.004	1.038	0.0204	0.0084	85934	401577	20	34018929	20	34018929	*	rs13043392	M	32606735	rs13043392	A	C	0.6314	-0.0095	0.0018	1.3e-07	692566	32606735	34018929	20	34018929	20	34018929	*	M	-2.42857	-5.27778
20_34022595_T_C	rs1555075	20	34022595	T	C	-0.0113	0.98912	0.971817	1.00604	0.6814	11	rs1555075	0.1962	20	34022595	T	C	0.3186	1.011	0.994	1.029	0.0113	0.0087	85934	401577	20	34022595	20	34022595	*	rs1555075	Y	32610401	rs1555075	T	C	0.335	-0.011	0.0018	1.3e-09	692579	32610401	34022595	20	34022595	20	34022595	*	Y	-1.29885	-6.11111
20_34027417_A_G	rs4911145	20	34027417	A	G	-0.0085	0.99108	0.97561	1.00806	0.6117	11	rs4911145	0.3081	20	34027417	A	G	0.3883	1.009	0.992	1.025	0.0085	0.0084	85934	401577	20	34027417	20	34027417	*	rs4911145	R	32615223	rs4911145	A	G	0.3966	-0.0132	0.0018	5.2e-14	692269	32615223	34027417	20	34027417	20	34027417	*	R	-1.0119	-7.33333
20_34034802_A_G	rs6120487	20	34034802	A	G	-0.0117	0.988142	0.971817	1.00503	0.6771	11	rs6120487	0.1789	20	34034802	A	G	0.3229	1.012	0.995	1.029	0.0117	0.0087	85934	401577	20	34034802	20	34034802	*	rs6120487	R	32622608	rs6120487	A	G	0.3357	-0.0111	0.0018	9.2e-10	692542	32622608	34034802	20	34034802	20	34034802	*	R	-1.34483	-6.16667
20_34035612_C_A	rs4911399	20	34035612	C	A	-0.0085	0.992	0.975	1.008	0.6115	10	rs4911399	0.3097	20	34035612	A	C	0.6115	0.992	0.975	1.008	-0.0085	0.0084	85934	401577	20	34035612	20	34035612	*	rs4911399	M	32623418	rs4911399	A	C	0.6027	0.0132	0.0018	5.8e-14	692524	32623418	34035612	20	34035612	20	34035612	*	M	-1.0119	7.33333
20_34038301_G_A	rs1883524	20	34038301	G	A	-0.0121	0.988	0.971	1.005	0.6772	10	rs1883524	0.1661	20	34038301	A	G	0.6772	0.988	0.971	1.005	-0.0121	0.0087	85934	401577	20	34038301	20	34038301	*	rs1883524	R	32626107	rs1883524	A	G	0.6645	0.0109	0.0018	1.7e-09	691564	32626107	34038301	20	34038301	20	34038301	*	R	-1.3908	6.05556
20_34043582_T_C	rs2268084	20	34043582	T	C	-0.0077	0.992063	0.976562	1.00806	0.5325	11	rs2268084	0.3435	20	34043582	T	C	0.4675	1.008	0.992	1.024	0.0077	0.0081	85934	401577	20	34043582	20	34043582	*	rs2268084	Y	32631388	rs2268084	T	C	0.4712	-0.0119	0.0016	2.8e-13	795291	32631388	34043582	20	34043582	20	34043582	*	Y	-0.950617	-7.4375
20_34052241_C_G	rs4911146	20	34052241	C	G	-0.0111	0.98912	0.971817	1.00604	0.6824	6	rs4911146	0.2032	20	34052241	C	G	0.3176	1.011	0.994	1.029	0.0111	0.0088	85934	401577	20	34052241	20	34052241	*	rs4911146	S	32640047	rs4911146	C	G	0.3344	-0.0111	0.0018	1.1e-09	692505	32640047	34052241	20	34052241	20	34052241	*	S	-1.26136	-6.16667
20_34052466_A_G	rs3787230	20	34052466	A	G	-0.0119	0.988142	0.971817	1.00503	0.6783	11	rs3787230	0.1738	20	34052466	A	G	0.3217	1.012	0.995	1.029	0.0119	0.0087	85934	401577	20	34052466	20	34052466	*	rs3787230	R	32640272	rs3787230	A	G	0.3356	-0.0112	0.0018	8e-10	692338	32640272	34052466	20	34052466	20	34052466	*	R	-1.36782	-6.22222
20_34056071_C_T	rs6059649	20	34056071	C	T	-0.0111	0.989	0.972	1.006	0.6825	10	rs6059649	0.2048	20	34056071	T	C	0.6825	0.989	0.972	1.006	-0.0111	0.0088	85934	401577	20	34056071	20	34056071	*	rs6059649	Y	32643877	rs6059649	T	C	0.6656	0.0112	0.0018	6.4e-10	692478	32643877	34056071	20	34056071	20	34056071	*	Y	-1.26136	6.22222
20_34056590_G_A	rs2284386	20	34056590	G	A	-0.0116	0.988	0.972	1.005	0.679	10	rs2284386	0.1835	20	34056590	A	G	0.679	0.988	0.972	1.005	-0.0116	0.0087	85934	401577	20	34056590	20	34056590	*	rs2284386	R	32644396	rs2284386	A	G	0.6643	0.0112	0.0018	7.7e-10	692601	32644396	34056590	20	34056590	20	34056590	*	R	-1.33333	6.22222
20_34056782_G_A	rs2284387	20	34056782	G	A	-0.0113	0.989	0.972	1.006	0.6826	10	rs2284387	0.195	20	34056782	A	G	0.6826	0.989	0.972	1.006	-0.0113	0.0088	85934	401577	20	34056782	20	34056782	*	rs2284387	R	32644588	rs2284387	A	G	0.6656	0.0112	0.0018	7.1e-10	692532	32644588	34056782	20	34056782	20	34056782	*	R	-1.28409	6.22222
20_34057246_T_C	rs6059651	20	34057246	T	C	-0.0113	0.98912	0.971817	1.00604	0.6825	11	rs6059651	0.1974	20	34057246	T	C	0.3175	1.011	0.994	1.029	0.0113	0.0088	85934	401577	20	34057246	20	34057246	*	rs6059651	Y	32645052	rs6059651	T	C	0.3344	-0.0112	0.0018	7.6e-10	692568	32645052	34057246	20	34057246	20	34057246	*	Y	-1.28409	-6.22222
20_34057745_C_T	rs8119937	20	34057745	C	T	-0.0121	0.988	0.971	1.005	0.6786	10	rs8119937	0.1673	20	34057745	T	C	0.6786	0.988	0.971	1.005	-0.0121	0.0087	85934	401577	20	34057745	20	34057745	*	rs8119937	Y	32645551	rs8119937	T	C	0.6645	0.0112	0.0018	7.9e-10	692435	32645551	34057745	20	34057745	20	34057745	*	Y	-1.3908	6.22222
20_34058257_G_T	rs909884	20	34058257	G	T	-0.0113	0.989	0.972	1.006	0.6826	10	rs909884	0.1986	20	34058257	T	G	0.6826	0.989	0.972	1.006	-0.0113	0.0088	85934	401577	20	34058257	20	34058257	*	rs909884	K	32646063	rs909884	T	G	0.6655	0.0113	0.0018	5.8e-10	692463	32646063	34058257	20	34058257	20	34058257	*	K	-1.28409	6.27778
20_34060932_A_G	rs2268086	20	34060932	A	G	-0.0087	0.99108	0.97561	1.00806	0.6132	11	rs2268086	0.2976	20	34060932	A	G	0.3868	1.009	0.992	1.025	0.0087	0.0084	85934	401577	20	34060932	20	34060932	*	rs2268086	R	32648738	rs2268086	A	G	0.3949	-0.0119	0.0017	1e-12	795351	32648738	34060932	20	34060932	20	34060932	*	R	-1.03571	-7
20_34067935_A_G	rs2284388	20	34067935	A	G	-0.0112	0.98912	0.971817	1.00604	0.6817	11	rs2284388	0.2014	20	34067935	A	G	0.3183	1.011	0.994	1.029	0.0112	0.0087	85934	401577	20	34067935	20	34067935	*	rs2284388	R	32655741	rs2284388	A	G	0.3351	-0.0111	0.0018	9.7e-10	692450	32655741	34067935	20	34067935	20	34067935	*	R	-1.28736	-6.16667
20_34069035_C_G	rs2284389	20	34069035	C	G	-0.0119	0.988142	0.971817	1.00503	0.6778	6	rs2284389	0.1718	20	34069035	C	G	0.3222	1.012	0.995	1.029	0.0119	0.0087	85934	401577	20	34069035	20	34069035	*	rs2284389	S	32656841	rs2284389	C	G	0.3364	-0.0111	0.0018	1e-09	692540	32656841	34069035	20	34069035	20	34069035	*	S	-1.36782	-6.16667
20_34069572_C_T	rs932388	20	34069572	C	T	-0.0074	0.993	0.976	1.009	0.6137	10	rs932388	0.3756	20	34069572	T	C	0.6137	0.993	0.976	1.009	-0.0074	0.0084	85934	401577	20	34069572	20	34069572	*	rs932388	Y	32657378	rs932388	T	C	0.6041	0.0131	0.0018	7.9e-14	692591	32657378	34069572	20	34069572	20	34069572	*	Y	-0.880952	7.27778
20_34079492_T_C	rs2268089	20	34079492	T	C	-0.012	0.988142	0.971817	1.00503	0.6783	11	rs2268089	0.1691	20	34079492	T	C	0.3217	1.012	0.995	1.029	0.012	0.0087	85934	401577	20	34079492	20	34079492	*	rs2268089	Y	32667298	rs2268089	T	C	0.3366	-0.0111	0.0018	1e-09	692225	32667298	34079492	20	34079492	20	34079492	*	Y	-1.37931	-6.16667
20_34086691_G_A	rs6088393	20	34086691	G	A	-0.0087	0.991	0.958	1.026	0.0573	10	rs6088393	0.621	20	34086691	A	G	0.0573	0.991	0.958	1.026	-0.0087	0.0175	85934	401577	20	34086691	20	34086691	*	rs6088393	R	32674497	rs6088393	A	G	0.05601	-0.0135	0.0038	0.00041	680601	32674497	34086691	20	34086691	20	34086691	*	R	-0.497143	-3.55263
20_34087161_C_T	rs4911405	20	34087161	C	T	-0.0124	0.988	0.971	1.005	0.6845	10	rs4911405	0.1568	20	34087161	T	C	0.6845	0.988	0.971	1.005	-0.0124	0.0088	85934	401577	20	34087161	20	34087161	*	rs4911405	Y	32674967	rs4911405	T	C	0.6686	0.0109	0.0018	2e-09	690409	32674967	34087161	20	34087161	20	34087161	*	Y	-1.40909	6.05556
20_34087830_A_C	rs6120513	20	34087830	A	C	-0.0101	0.990099	0.97371	1.00705	0.611	11	rs6120513	0.2363	20	34087830	A	C	0.389	1.01	0.993	1.027	0.0101	0.0086	85934	401577	20	34087830	20	34087830	*	rs6120513	M	32675636	rs6120513	A	C	0.3902	-0.0118	0.0018	5.1e-11	689611	32675636	34087830	20	34087830	20	34087830	*	M	-1.17442	-6.55556
20_34087921_A_G	rs6059662	20	34087921	A	G	-0.0098	0.990099	0.972763	1.00806	0.689	11	rs6059662	0.2701	20	34087921	A	G	0.311	1.01	0.992	1.028	0.0098	0.0089	85934	401577	20	34087921	20	34087921	*	rs6059662	R	32675727	rs6059662	A	G	0.3266	-0.0104	0.0018	2.9e-09	789028	32675727	34087921	20	34087921	20	34087921	*	R	-1.10112	-5.77778
20_34094519_A_T	rs11700255	20	34094519	A	T	-0.0204	0.979432	0.963391	0.996016	0.3615	6	rs11700255	0.01588	20	34094519	A	T	0.6385	1.021	1.004	1.038	0.0204	0.0084	85934	401577	20	34094519	20	34094519	*	rs11700255	W	32682325	rs11700255	A	T	0.6372	-0.0095	0.0018	1.6e-07	688112	32682325	34094519	20	34094519	20	34094519	*	W	-2.42857	-5.27778
20_34095759_C_A	rs4911407	20	34095759	C	A	-0.0113	0.989	0.972	1.006	0.6818	10	rs4911407	0.1951	20	34095759	A	C	0.6818	0.989	0.972	1.006	-0.0113	0.0087	85934	401577	20	34095759	20	34095759	*	rs4911407	M	32683565	rs4911407	A	C	0.6648	0.011	0.0018	1.5e-09	692248	32683565	34095759	20	34095759	20	34095759	*	M	-1.29885	6.11111
20_34096503_G_A	rs2235596	20	34096503	G	A	-0.0123	0.988	0.971	1.005	0.6779	10	rs2235596	0.1572	20	34096503	A	G	0.6779	0.988	0.971	1.005	-0.0123	0.0087	85934	401577	20	34096503	20	34096503	*	rs2235596	R	32684309	rs2235596	A	G	0.6631	0.0111	0.0018	1.2e-09	692203	32684309	34096503	20	34096503	20	34096503	*	R	-1.41379	6.16667
20_34098852_G_A	rs6142096	20	34098852	G	A	-0.0082	0.992	0.976	1.008	0.5337	10	rs6142096	0.3139	20	34098852	A	G	0.5337	0.992	0.976	1.008	-0.0082	0.0082	85934	401577	20	34098852	20	34098852	*	rs6142096	R	32686658	rs6142096	A	G	0.5278	0.0137	0.0017	1.8e-15	690983	32686658	34098852	20	34098852	20	34098852	*	R	-1	8.05882
20_34099805_T_C	rs11696338	20	34099805	T	C	-0.0095	0.990099	0.974659	1.00705	0.6119	11	rs11696338	0.256	20	34099805	T	C	0.3881	1.01	0.993	1.026	0.0095	0.0083	85934	401577	20	34099805	20	34099805	*	rs11696338	Y	32687611	rs11696338	T	C	0.3982	-0.0132	0.0018	6.1e-14	692550	32687611	34099805	20	34099805	20	34099805	*	Y	-1.14458	-7.33333
20_34109733_C_G	rs6142100	20	34109733	C	G	-0.0078	0.992063	0.976562	1.00806	0.5321	6	rs6142100	0.3402	20	34109733	C	G	0.4679	1.008	0.992	1.024	0.0078	0.0081	85934	401577	20	34109733	20	34109733	*	rs6142100	S	32697539	rs6142100	C	G	0.4724	-0.0136	0.0017	2.5e-15	691703	32697539	34109733	20	34109733	20	34109733	*	S	-0.962963	-8
20_34110469_T_C	rs6087557	20	34110469	T	C	-0.012	0.988142	0.971817	1.00503	0.6793	11	rs6087557	0.1678	20	34110469	T	C	0.3207	1.012	0.995	1.029	0.012	0.0087	85934	401577	20	34110469	20	34110469	*	rs6087557	Y	32698275	rs6087557	T	C	0.3369	-0.011	0.0018	1.3e-09	692337	32698275	34110469	20	34110469	20	34110469	*	Y	-1.37931	-6.11111
20_34112760_G_A	rs4911408	20	34112760	G	A	-0.0109	0.989	0.972	1.006	0.6819	10	rs4911408	0.2131	20	34112760	A	G	0.6819	0.989	0.972	1.006	-0.0109	0.0087	85934	401577	20	34112760	20	34112760	*	rs4911408	R	32700566	rs4911408	A	G	0.6649	0.0108	0.0018	2.8e-09	685723	32700566	34112760	20	34112760	20	34112760	*	R	-1.25287	6
20_34116821_C_G	rs6142102	20	34116821	C	G	-0.0116	0.988142	0.971817	1.00503	0.6627	6	rs6142102	0.1799	20	34116821	C	G	0.3373	1.012	0.995	1.029	0.0116	0.0086	85934	401577	20	34116821	20	34116821	*	rs6142102	S	32704627	rs6142102	C	G	0.355	-0.0095	0.0018	1.4e-07	691495	32704627	34116821	20	34116821	20	34116821	*	S	-1.34884	-5.27778
20_34121638_G_A	rs2223553	20	34121638	G	A	-0.0089	0.991	0.975	1.007	0.5967	10	rs2223553	0.2844	20	34121638	A	G	0.5967	0.991	0.975	1.007	-0.0089	0.0083	85934	401577	20	34121638	20	34121638	*	rs2223553	D	32709444	rs2223553	A	G	0.5839	0.0117	0.0018	2e-11	691112	32709444	34121638	20	34121638	20	34121638	*	D	-1.07229	6.5
20_34121719_G_A	rs2206448	20	34121719	G	A	-0.0117	0.988	0.972	1.005	0.6629	10	rs2206448	0.1753	20	34121719	A	G	0.6629	0.988	0.972	1.005	-0.0117	0.0086	85934	401577	20	34121719	20	34121719	*	rs2206448	R	32709525	rs2206448	A	G	0.6452	0.0095	0.0018	1.3e-07	691551	32709525	34121719	20	34121719	20	34121719	*	R	-1.36047	5.27778
20_34123168_G_A	rs4911410	20	34123168	G	A	-0.0119	0.988	0.972	1.005	0.6622	10	rs4911410	0.1674	20	34123168	A	G	0.6622	0.988	0.972	1.005	-0.0119	0.0086	85934	401577	20	34123168	20	34123168	*	rs4911410	R	32710974	rs4911410	A	G	0.6449	0.0095	0.0018	1.4e-07	691536	32710974	34123168	20	34123168	20	34123168	*	R	-1.38372	5.27778
20_34126922_C_T	rs2378078	20	34126922	C	T	-0.0107	0.989	0.973	1.006	0.6669	10	rs2378078	0.2148	20	34126922	T	C	0.6669	0.989	0.973	1.006	-0.0107	0.0086	85934	401577	20	34126922	20	34126922	*	rs2378078	Y	32714728	rs2378078	T	C	0.6463	0.0096	0.0018	1.8e-07	680577	32714728	34126922	20	34126922	20	34126922	*	Y	-1.24419	5.33333
20_34128629_A_G	rs4911412	20	34128629	A	G	-0.0107	0.98912	0.972763	1.00604	0.6669	11	rs4911412	0.2163	20	34128629	A	G	0.3331	1.011	0.994	1.028	0.0107	0.0086	85934	401577	20	34128629	20	34128629	*	rs4911412	R	32716435	rs4911412	A	G	0.3537	-0.0101	0.0019	2.2e-07	528269	32716435	34128629	20	34128629	20	34128629	*	R	-1.24419	-5.31579
20_34139624_A_G	rs12480839	20	34139624	A	G	-0.0116	0.988142	0.971817	1.00503	0.663	11	rs12480839	0.1797	20	34139624	A	G	0.337	1.012	0.995	1.029	0.0116	0.0086	85934	401577	20	34139624	20	34139624	*	rs12480839	R	32727430	rs12480839	A	G	0.3549	-0.0096	0.0018	1.1e-07	691585	32727430	34139624	20	34139624	20	34139624	*	R	-1.34884	-5.33333
20_34141638_T_G	rs4911414	20	34141638	T	G	-0.0112	0.98912	0.972763	1.00604	0.6694	11	rs4911414	0.1936	20	34141638	T	G	0.3306	1.011	0.994	1.028	0.0112	0.0086	85934	401577	20	34141638	20	34141638	*	rs4911414	K	32729444	rs4911414	T	G	0.3539	-0.0094	0.0018	1.7e-07	692441	32729444	34141638	20	34141638	20	34141638	*	K	-1.30233	-5.22222
20_34289960_C_T	rs1205357	20	34289960	C	T	-0.0013	0.999	0.974	1.024	0.8808	10	rs1205357	0.9194	20	34289960	T	C	0.8808	0.999	0.974	1.024	-0.0013	0.0128	85934	401577	20	34289960	20	34289960	*	rs1205357	Y	32877766	rs1205357	T	C	0.8927	0.0106	0.0029	0.00022	672518	32877766	34289960	20	34289960	20	34289960	*	Y	-0.101562	3.65517
20_34300731_G_A	rs819148	20	34300731	G	A	0.0003	1	0.976	1.026	0.878	10	rs819148	0.9825	20	34300731	A	G	0.878	1	0.976	1.026	0.0003	0.0128	85934	401577	20	34300731	20	34300731	*	rs819148	R	32888537	rs819148	A	G	0.893	0.01	0.0029	0.00045	688355	32888537	34300731	20	34300731	20	34300731	*	R	0.0234375	3.44828
20_34301898_C_T	rs819147	20	34301898	C	T	0.0003	1	0.976	1.026	0.8779	10	rs819147	0.9799	20	34301898	T	C	0.8779	1	0.976	1.026	0.0003	0.0128	85934	401577	20	34301898	20	34301898	*	rs819147	Y	32889704	rs819147	T	C	0.893	0.0102	0.0029	0.0004	676393	32889704	34301898	20	34301898	20	34301898	*	Y	0.0234375	3.51724
20_34303394_G_T	rs819146	20	34303394	G	T	0.0002	1	0.976	1.025	0.8808	10	rs819146	0.9865	20	34303394	T	G	0.8808	1	0.976	1.025	0.0002	0.0127	85934	401577	20	34303394	20	34303394	*	rs819146	K	32891200	rs819146	T	G	0.8907	0.0102	0.0029	0.00038	676387	32891200	34303394	20	34303394	20	34303394	*	K	0.015748	3.51724
20_34310533_G_A	rs1205350	20	34310533	G	A	0.0039	1.004	0.979	1.029	0.8778	10	rs1205350	0.7586	20	34310533	A	G	0.8778	1.004	0.979	1.029	0.0039	0.0128	85934	401577	20	34310533	20	34310533	*	rs1205350	R	32898339	rs1205350	A	G	0.8909	0.0102	0.0028	0.00033	683102	32898339	34310533	20	34310533	20	34310533	*	R	0.304687	3.64286
20_34311868_G_C	rs1205349	20	34311868	G	C	0.0044	1.004	0.98	1.03	0.8762	5	rs1205349	0.7303	20	34311868	C	G	0.8762	1.004	0.98	1.03	0.0044	0.0128	85934	401577	20	34311868	20	34311868	*	rs1205349	S	32899674	rs1205349	C	G	0.8913	0.0112	0.003	0.00021	675294	32899674	34311868	20	34311868	20	34311868	*	S	0.34375	3.73333
20_34315881_A_G	rs819167	20	34315881	A	G	0.0031	1.00301	0.97371	1.03413	0.9185	11	rs819167	0.8387	20	34315881	A	G	0.0815	0.997	0.967	1.027	-0.0031	0.0154	85934	401577	20	34315881	20	34315881	*	rs819167	R	32903687	rs819167	A	G	0.06642	-0.0128	0.0036	0.00037	677459	32903687	34315881	20	34315881	20	34315881	*	R	0.201299	-3.55556
20_34316039_T_G	rs819168	20	34316039	T	G	0.003	1.00301	0.972763	1.03413	0.9179	11	rs819168	0.8459	20	34316039	T	G	0.0821	0.997	0.967	1.028	-0.003	0.0154	85934	401577	20	34316039	20	34316039	*	rs819168	K	32903845	rs819168	T	G	0.06577	-0.0127	0.0036	0.0004	689119	32903845	34316039	20	34316039	20	34316039	*	K	0.194805	-3.52778
20_34316830_T_G	rs843901	20	34316830	T	G	0.0035	1.00301	0.97371	1.03413	0.9176	11	rs843901	0.8192	20	34316830	T	G	0.0824	0.997	0.967	1.027	-0.0035	0.0154	85934	401577	20	34316830	20	34316830	*	rs843901	K	32904636	rs843901	T	G	0.06612	-0.0126	0.0036	0.00045	688698	32904636	34316830	20	34316830	20	34316830	*	K	0.227273	-3.5
20_34320043_G_A	rs819131	20	34320043	G	A	0.0042	1.004	0.974	1.035	0.9177	10	rs819131	0.786	20	34320043	A	G	0.9177	1.004	0.974	1.035	0.0042	0.0154	85934	401577	20	34320043	20	34320043	*	rs819131	R	32907849	rs819131	A	G	0.93393	0.0129	0.0035	0.00025	692048	32907849	34320043	20	34320043	20	34320043	*	R	0.272727	3.68571
20_34330492_G_A	rs1205344	20	34330492	G	A	0.0208	1.021	1.005	1.038	0.4903	10	rs1205344	0.01075	20	34330492	A	G	0.4903	1.021	1.005	1.038	0.0208	0.0082	85934	401577	20	34330492	20	34330492	*	rs1205344	R	32918298	rs1205344	A	G	0.4996	-0.006	0.0017	0.0005	690026	32918298	34330492	20	34330492	20	34330492	*	R	2.53659	-3.52941
20_34334036_C_T	rs1205342	20	34334036	C	T	0.0199	1.02	1.004	1.036	0.4943	10	rs1205342	0.01448	20	34334036	T	C	0.4943	1.02	1.004	1.036	0.0199	0.0081	85934	401577	20	34334036	20	34334036	*	rs1205342	Y	32921842	rs1205342	T	C	0.4985	-0.0062	0.0017	0.00034	690860	32921842	34334036	20	34334036	20	34334036	*	Y	2.45679	-3.64706
20_34336065_G_A	rs1205340	20	34336065	G	A	0.0207	1.021	1.005	1.037	0.4856	10	rs1205340	0.01105	20	34336065	A	G	0.4856	1.021	1.005	1.037	0.0207	0.0081	85934	401577	20	34336065	20	34336065	*	rs1205340	R	32923871	rs1205340	A	G	0.4967	-0.0062	0.0017	0.00035	685895	32923871	34336065	20	34336065	20	34336065	*	R	2.55556	-3.64706
20_34337161_A_G	rs1205339	20	34337161	A	G	0.0064	1.00604	0.985222	1.02775	0.1797	11	rs1205339	0.5534	20	34337161	A	G	0.8203	0.994	0.973	1.015	-0.0064	0.0107	85934	401577	20	34337161	20	34337161	*	rs1205339	R	32924967	rs1205339	A	G	0.8138	0.0079	0.0021	0.00015	788764	32924967	34337161	20	34337161	20	34337161	*	R	0.598131	3.7619
20_34338530_G_A	rs1205336	20	34338530	G	A	0.0206	1.021	1.005	1.037	0.485	10	rs1205336	0.01126	20	34338530	A	G	0.485	1.021	1.005	1.037	0.0206	0.0081	85934	401577	20	34338530	20	34338530	*	rs1205336	R	32926336	rs1205336	A	G	0.4966	-0.0062	0.0017	0.00033	686523	32926336	34338530	20	34338530	20	34338530	*	R	2.54321	-3.64706
20_34364319_G_A	rs12624640	20	34364319	G	A	-0.0186	0.982	0.966	0.997	0.4248	10	rs12624640	0.02345	20	34364319	A	G	0.4248	0.982	0.966	0.997	-0.0186	0.0082	85934	401577	20	34364319	20	34364319	*	rs12624640	R	32952125	rs12624640	A	G	0.4287	0.0094	0.0017	7.1e-08	689783	32952125	34364319	20	34364319	20	34364319	*	R	-2.26829	5.52941
20_34373741_C_T	rs4911153	20	34373741	C	T	0.019	1.019	1.003	1.035	0.488	10	rs4911153	0.0192	20	34373741	T	C	0.488	1.019	1.003	1.035	0.019	0.0081	85934	401577	20	34373741	20	34373741	*	rs4911153	Y	32961547	rs4911153	T	C	0.4998	-0.0061	0.0017	0.00037	692415	32961547	34373741	20	34373741	20	34373741	*	Y	2.34568	-3.58824
20_34402244_G_T	rs4142007	20	34402244	G	T	0.0189	1.019	1.003	1.035	0.4872	10	rs4142007	0.01972	20	34402244	T	G	0.4872	1.019	1.003	1.035	0.0189	0.0081	85934	401577	20	34402244	20	34402244	*	rs4142007	K	32990050	rs4142007	T	G	0.4982	-0.0061	0.0017	0.00042	691369	32990050	34402244	20	34402244	20	34402244	*	K	2.33333	-3.58824
20_34408295_G_A	rs4911154	20	34408295	G	A	0.0042	1.004	0.984	1.025	0.1826	10	rs4911154	0.6925	20	34408295	A	G	0.1826	1.004	0.984	1.025	0.0042	0.0106	85934	401577	20	34408295	20	34408295	*	rs4911154	R	32996101	rs4911154	A	G	0.1907	-0.0094	0.0022	1.5e-05	691937	32996101	34408295	20	34408295	20	34408295	*	R	0.396226	-4.27273
20_34465488_G_C	rs7269526	20	34465488	G	C	0.0045	1.005	0.984	1.026	0.1823	5	rs7269526	0.6725	20	34465488	C	G	0.1823	1.005	0.984	1.026	0.0045	0.0106	85934	401577	20	34465488	20	34465488	*	rs7269526	S	33053293	rs7269526	C	G	0.1938	-0.0092	0.0022	2.3e-05	691986	33053293	34465488	20	34465488	20	34465488	*	S	0.424528	-4.18182
20_34494101_C_A	rs6120663	20	34494101	C	A	-0.0181	0.982	0.966	0.998	0.4438	10	rs6120663	0.02668	20	34494101	A	C	0.4438	0.982	0.966	0.998	-0.0181	0.0082	85934	401577	20	34494101	20	34494101	*	rs6120663	M	33081906	rs6120663	A	C	0.4425	0.0086	0.0017	6.3e-07	691564	33081906	34494101	20	34494101	20	34494101	*	M	-2.20732	5.05882
20_34522237_G_A	rs6088515	20	34522237	G	A	-0.0037	0.996	0.976	1.017	0.8142	10	rs6088515	0.7251	20	34522237	A	G	0.8142	0.996	0.976	1.017	-0.0037	0.0106	85934	401577	20	34522237	20	34522237	*	rs6088515	R	33110042	rs6088515	A	G	0.81	0.0092	0.0022	2e-05	692169	33110042	34522237	20	34522237	20	34522237	*	R	-0.349057	4.18182
20_34523041_T_C	rs1122174	20	34523041	T	C	-0.0045	0.995025	0.97561	1.01626	0.8161	11	rs1122174	0.6713	20	34523041	T	C	0.1839	1.005	0.984	1.025	0.0045	0.0105	85934	401577	20	34523041	20	34523041	*	rs1122174	Y	33110846	rs1122174	T	C	0.197	-0.0084	0.002	4.3e-05	794607	33110846	34523041	20	34523041	20	34523041	*	Y	-0.428571	-4.2
20_34541360_T_C	rs2281695	20	34541360	T	C	-0.0044	0.996016	0.97561	1.01626	0.8141	11	rs2281695	0.6738	20	34541360	T	C	0.1859	1.004	0.984	1.025	0.0044	0.0106	85934	401577	20	34541360	20	34541360	*	rs2281695	Y	33129164	rs2281695	T	C	0.1908	-0.0093	0.0022	1.9e-05	689765	33129164	34541360	20	34541360	20	34541360	*	Y	-0.415094	-4.22727
20_34544355_T_C	rs6059908	20	34544355	T	C	-0.0019	0.998004	0.977517	1.01937	0.8111	11	rs6059908	0.8556	20	34544355	T	C	0.1889	1.002	0.981	1.023	0.0019	0.0105	85934	401577	20	34544355	20	34544355	*	rs6059908	Y	33132159	rs6059908	T	C	0.1904	-0.0092	0.0022	1.9e-05	685298	33132159	34544355	20	34544355	20	34544355	*	Y	-0.180952	-4.18182
20_34544560_C_T	rs6088520	20	34544560	C	T	-0.0114	0.989	0.973	1.005	0.4885	10	rs6088520	0.1638	20	34544560	T	C	0.4885	0.989	0.973	1.005	-0.0114	0.0082	85934	401577	20	34544560	20	34544560	*	rs6088520	Y	33132364	rs6088520	T	C	0.4796	0.0062	0.0017	0.00036	692488	33132364	34544560	20	34544560	20	34544560	*	Y	-1.39024	3.64706
20_34551887_C_A	rs6059909	20	34551887	C	A	-0.0209	0.979	0.964	0.995	0.498	10	rs6059909	0.01004	20	34551887	A	C	0.498	0.979	0.964	0.995	-0.0209	0.0081	85934	401577	20	34551887	20	34551887	*	rs6059909	M	33139691	rs6059909	A	C	0.4897	0.0061	0.0017	0.00044	684927	33139691	34551887	20	34551887	20	34551887	*	M	-2.58025	3.58824
20_34557600_C_G	rs4911430	20	34557600	C	G	0.0037	1.00402	0.982318	1.02564	0.8379	6	rs4911430	0.7394	20	34557600	C	G	0.1621	0.996	0.975	1.018	-0.0037	0.0112	85934	401577	20	34557600	20	34557600	*	rs4911430	S	33145404	rs4911430	C	G	0.1654	-0.0124	0.0023	6.2e-08	690476	33145404	34557600	20	34557600	20	34557600	*	S	0.330357	-5.3913
20_34558064_G_A	rs2144956	20	34558064	G	A	0.003	1.003	0.981	1.025	0.8379	10	rs2144956	0.7861	20	34558064	A	G	0.8379	1.003	0.981	1.025	0.003	0.0112	85934	401577	20	34558064	20	34558064	*	rs2144956	R	33145868	rs2144956	A	G	0.8331	0.0121	0.0023	2.2e-07	635353	33145868	34558064	20	34558064	20	34558064	*	R	0.267857	5.26087
20_34561057_T_G	rs6059916	20	34561057	T	G	0.0044	1.00402	0.982318	1.02669	0.8381	11	rs6059916	0.6938	20	34561057	T	G	0.1619	0.996	0.974	1.018	-0.0044	0.0112	85934	401577	20	34561057	20	34561057	*	rs6059916	K	33148861	rs6059916	T	G	0.1674	-0.0122	0.0023	1.8e-07	636250	33148861	34561057	20	34561057	20	34561057	*	K	0.392857	-5.30435
20_34562699_C_T	rs6059918	20	34562699	C	T	-0.0209	0.979	0.964	0.995	0.4998	10	rs6059918	0.009846	20	34562699	T	C	0.4998	0.979	0.964	0.995	-0.0209	0.0081	85934	401577	20	34562699	20	34562699	*	rs6059918	Y	33150503	rs6059918	T	C	0.4936	0.0062	0.0017	0.00036	688723	33150503	34562699	20	34562699	20	34562699	*	Y	-2.58025	3.64706
20_34573421_G_A	rs764597	20	34573421	G	A	-0.0222	0.978	0.963	0.994	0.4981	10	rs764597	0.006322	20	34573421	A	G	0.4981	0.978	0.963	0.994	-0.0222	0.0081	85934	401577	20	34573421	20	34573421	*	rs764597	R	33161225	rs764597	A	G	0.4919	0.0063	0.0017	0.00024	689241	33161225	34573421	20	34573421	20	34573421	*	R	-2.74074	3.70588
20_34574494_G_C	rs6142199	20	34574494	G	C	0.0043	1.004	0.983	1.027	0.8381	5	rs6142199	0.7008	20	34574494	C	G	0.8381	1.004	0.983	1.027	0.0043	0.0112	85934	401577	20	34574494	20	34574494	*	rs6142199	S	33162298	rs6142199	C	G	0.8347	0.0126	0.0023	3e-08	690943	33162298	34574494	20	34574494	20	34574494	*	S	0.383929	5.47826
20_34576473_T_C	rs2889849	20	34576473	T	C	0.0041	1.00402	0.982318	1.02669	0.8385	11	rs2889849	0.7162	20	34576473	T	C	0.1615	0.996	0.974	1.018	-0.0041	0.0112	85934	401577	20	34576473	20	34576473	*	rs2889849	Y	33164277	rs2889849	T	C	0.1655	-0.0125	0.0023	3.4e-08	690610	33164277	34576473	20	34576473	20	34576473	*	Y	0.366071	-5.43478
20_34577000_C_T	rs6059926	20	34577000	C	T	-0.022	0.978	0.963	0.994	0.4984	10	rs6059926	0.006653	20	34577000	T	C	0.4984	0.978	0.963	0.994	-0.022	0.0081	85934	401577	20	34577000	20	34577000	*	rs6059926	Y	33164804	rs6059926	T	C	0.492	0.0064	0.0017	0.00021	689265	33164804	34577000	20	34577000	20	34577000	*	Y	-2.71605	3.76471
20_34579545_A_G	rs6059928	20	34579545	A	G	0.0044	1.00402	0.982318	1.02669	0.8382	11	rs6059928	0.6975	20	34579545	A	G	0.1618	0.996	0.974	1.018	-0.0044	0.0112	85934	401577	20	34579545	20	34579545	*	rs6059928	R	33167349	rs6059928	A	G	0.1653	-0.0126	0.0023	2.8e-08	691009	33167349	34579545	20	34579545	20	34579545	*	R	0.392857	-5.47826
20_34583483_G_A	rs1884669	20	34583483	G	A	-0.0213	0.979	0.964	0.995	0.4983	10	rs1884669	0.008762	20	34583483	A	G	0.4983	0.979	0.964	0.995	-0.0213	0.0081	85934	401577	20	34583483	20	34583483	*	rs1884669	V	33171287	rs1884669	A	G	0.4924	0.0063	0.0017	0.00026	689312	33171287	34583483	20	34583483	20	34583483	*	V	-2.62963	3.70588
20_34583564_G_C	rs932542	20	34583564	G	C	0.0041	1.004	0.982	1.026	0.8391	5	rs932542	0.7184	20	34583564	C	G	0.8391	1.004	0.982	1.026	0.0041	0.0112	85934	401577	20	34583564	20	34583564	*	rs932542	S	33171368	rs932542	C	G	0.835	0.0124	0.0023	4.2e-08	691083	33171368	34583564	20	34583564	20	34583564	*	S	0.366071	5.3913
20_34583841_A_G	rs4302281	20	34583841	A	G	0.0041	1.00402	0.982318	1.02669	0.8411	11	rs4302281	0.7145	20	34583841	A	G	0.1589	0.996	0.974	1.018	-0.0041	0.0112	85934	401577	20	34583841	20	34583841	*	rs4302281	R	33171645	rs4302281	A	G	0.1677	-0.0115	0.0022	9.7e-08	793392	33171645	34583841	20	34583841	20	34583841	*	R	0.366071	-5.22727
20_34583968_G_A	rs910873	20	34583968	G	A	0.0126	1.013	0.983	1.044	0.0825	10	rs910873	0.4081	20	34583968	A	G	0.0825	1.013	0.983	1.044	0.0126	0.0153	85934	401577	20	34583968	20	34583968	*	rs910873	V	33171772	rs910873	A	G	0.0867	-0.015	0.0028	7.7e-08	790080	33171772	34583968	20	34583968	20	34583968	*	V	0.823529	-5.35714
20_34586023_T_C	rs2295443	20	34586023	T	C	0.0036	1.00402	0.981354	1.02564	0.8386	11	rs2295443	0.7478	20	34586023	T	C	0.1614	0.996	0.975	1.019	-0.0036	0.0112	85934	401577	20	34586023	20	34586023	*	rs2295443	Y	33173827	rs2295443	T	C	0.165	-0.0123	0.0023	1.4e-07	636744	33173827	34586023	20	34586023	20	34586023	*	Y	0.321429	-5.34783
20_34586079_C_T	rs2295444	20	34586079	C	T	-0.0213	0.979	0.964	0.995	0.4985	10	rs2295444	0.008663	20	34586079	T	C	0.4985	0.979	0.964	0.995	-0.0213	0.0081	85934	401577	20	34586079	20	34586079	*	rs2295444	Y	33173883	rs2295444	T	C	0.4922	0.0064	0.0017	0.00023	689329	33173883	34586079	20	34586079	20	34586079	*	Y	-2.62963	3.76471
20_34587534_A_G	rs6059931	20	34587534	A	G	0.004	1.00402	0.982318	1.02669	0.8391	11	rs6059931	0.719	20	34587534	A	G	0.1609	0.996	0.974	1.018	-0.004	0.0112	85934	401577	20	34587534	20	34587534	*	rs6059931	R	33175338	rs6059931	A	G	0.165	-0.0124	0.0023	7.7e-08	690641	33175338	34587534	20	34587534	20	34587534	*	R	0.357143	-5.3913
20_34591563_T_C	rs4564863	20	34591563	T	C	0.0038	1.00402	0.982318	1.02564	0.8386	11	rs4564863	0.7361	20	34591563	T	C	0.1614	0.996	0.975	1.018	-0.0038	0.0112	85934	401577	20	34591563	20	34591563	*	rs4564863	Y	33179367	rs4564863	T	C	0.1652	-0.0124	0.0023	4.6e-08	691074	33179367	34591563	20	34591563	20	34591563	*	Y	0.339286	-5.3913
20_34592348_T_C	rs17305573	20	34592348	T	C	0.0132	1.01317	0.983284	1.04384	0.0826	11	rs17305573	0.3862	20	34592348	T	C	0.9174	0.987	0.958	1.017	-0.0132	0.0153	85934	401577	20	34592348	20	34592348	*	rs17305573	Y	33180152	rs17305573	T	C	0.9133	0.015	0.0028	7.2e-08	789629	33180152	34592348	20	34592348	20	34592348	*	Y	0.862745	5.35714
20_34592820_G_T	rs6087605	20	34592820	G	T	-0.021	0.979	0.964	0.995	0.4956	10	rs6087605	0.009531	20	34592820	T	G	0.4956	0.979	0.964	0.995	-0.021	0.0081	85934	401577	20	34592820	20	34592820	*	rs6087605	K	33180624	rs6087605	T	G	0.49	0.0065	0.0017	0.00016	689754	33180624	34592820	20	34592820	20	34592820	*	K	-2.59259	3.82353
20_34598396_G_C	rs6059937	20	34598396	G	C	0.0039	1.004	0.982	1.026	0.8385	5	rs6059937	0.731	20	34598396	C	G	0.8385	1.004	0.982	1.026	0.0039	0.0112	85934	401577	20	34598396	20	34598396	*	rs6059937	S	33186200	rs6059937	C	G	0.8349	0.0124	0.0023	4.3e-08	691074	33186200	34598396	20	34598396	20	34598396	*	S	0.348214	5.3913
20_34598676_T_C	rs2378199	20	34598676	T	C	0.0038	1.00402	0.982318	1.02564	0.839	11	rs2378199	0.736	20	34598676	T	C	0.161	0.996	0.975	1.018	-0.0038	0.0112	85934	401577	20	34598676	20	34598676	*	rs2378199	Y	33186480	rs2378199	T	C	0.1651	-0.0124	0.0023	4.2e-08	691065	33186480	34598676	20	34598676	20	34598676	*	Y	0.339286	-5.3913
20_34601302_T_C	rs6088536	20	34601302	T	C	-0.0208	0.979432	0.96432	0.995025	0.4956	11	rs6088536	0.01019	20	34601302	T	C	0.5044	1.021	1.005	1.037	0.0208	0.0081	85934	401577	20	34601302	20	34601302	*	rs6088536	Y	33189106	rs6088536	T	C	0.5097	-0.0065	0.0017	0.0002	689593	33189106	34601302	20	34601302	20	34601302	*	Y	-2.5679	-3.82353
20_34606453_A_G	rs6058089	20	34606453	A	G	0.0043	1.00402	0.982318	1.02669	0.8392	11	rs6058089	0.7043	20	34606453	A	G	0.1608	0.996	0.974	1.018	-0.0043	0.0112	85934	401577	20	34606453	20	34606453	*	rs6058089	R	33194257	rs6058089	A	G	0.1646	-0.0125	0.0023	3.4e-08	691934	33194257	34606453	20	34606453	20	34606453	*	R	0.383929	-5.43478
20_34609685_A_G	rs6087607	20	34609685	A	G	0.0026	1.00301	0.980392	1.02564	0.8423	11	rs6087607	0.8177	20	34609685	A	G	0.1577	0.997	0.975	1.02	-0.0026	0.0114	85934	401577	20	34609685	20	34609685	*	rs6087607	R	33197489	rs6087607	A	G	0.1624	-0.0123	0.0023	8.8e-08	692049	33197489	34609685	20	34609685	20	34609685	*	R	0.22807	-5.34783
20_34610586_T_C	rs6058091	20	34610586	T	C	0.0049	1.00503	0.983284	1.02669	0.8391	11	rs6058091	0.6628	20	34610586	T	C	0.1609	0.995	0.974	1.017	-0.0049	0.0112	85934	401577	20	34610586	20	34610586	*	rs6058091	Y	33198390	rs6058091	T	C	0.1896	-0.0123	0.0023	1.3e-07	679448	33198390	34610586	20	34610586	20	34610586	*	Y	0.4375	-5.34783
20_34624251_G_A	rs6142206	20	34624251	G	A	-0.0208	0.979	0.964	0.995	0.4172	10	rs6142206	0.01157	20	34624251	A	G	0.4172	0.979	0.964	0.995	-0.0208	0.0082	85934	401577	20	34624251	20	34624251	*	rs6142206	R	33212055	rs6142206	A	G	0.4214	0.0093	0.0017	2.2e-08	795374	33212055	34624251	20	34624251	20	34624251	*	R	-2.53659	5.47059
20_34630286_G_A	rs2378249	20	34630286	G	A	0.0047	1.005	0.983	1.027	0.8396	10	rs2378249	0.6767	20	34630286	A	G	0.8396	1.005	0.983	1.027	0.0047	0.0112	85934	401577	20	34630286	20	34630286	*	rs2378249	R	33218090	rs2378249	A	G	0.8352	0.0124	0.0023	4.9e-08	692004	33218090	34630286	20	34630286	20	34630286	*	R	0.419643	5.3913
20_34643275_A_G	rs2068474	20	34643275	A	G	0.0048	1.00503	0.983284	1.02669	0.8393	11	rs2068474	0.6686	20	34643275	A	G	0.1607	0.995	0.974	1.017	-0.0048	0.0112	85934	401577	20	34643275	20	34643275	*	rs2068474	R	33231079	rs2068474	A	G	0.1657	-0.0125	0.0023	3.9e-08	692398	33231079	34643275	20	34643275	20	34643275	*	R	0.428571	-5.43478
20_34643686_T_C	rs6059961	20	34643686	T	C	0.005	1.00503	0.983284	1.02775	0.8392	11	rs6059961	0.6566	20	34643686	T	C	0.1608	0.995	0.973	1.017	-0.005	0.0112	85934	401577	20	34643686	20	34643686	*	rs6059961	Y	33231490	rs6059961	T	C	0.1649	-0.0124	0.0023	4.3e-08	692400	33231490	34643686	20	34643686	20	34643686	*	Y	0.446429	-5.3913
20_34657480_T_C	rs6059969	20	34657480	T	C	0.0041	1.00402	0.982318	1.02669	0.8391	11	rs6059969	0.7153	20	34657480	T	C	0.1609	0.996	0.974	1.018	-0.0041	0.0112	85934	401577	20	34657480	20	34657480	*	rs6059969	Y	33245284	rs6059969	T	C	0.1649	-0.0114	0.0022	1.2e-07	795622	33245284	34657480	20	34657480	20	34657480	*	Y	0.366071	-5.18182
20_34697249_G_C	rs6088580	20	34697249	G	C	-0.0208	0.979	0.964	0.995	0.4639	5	rs6088580	0.01065	20	34697249	C	G	0.4639	0.979	0.964	0.995	-0.0208	0.0081	85934	401577	20	34697249	20	34697249	*	rs6088580	S	33285053	rs6088580	C	G	0.4584	0.0062	0.0017	0.00037	682274	33285053	34697249	20	34697249	20	34697249	*	S	-2.5679	3.64706
20_34700707_G_C	rs6087619	20	34700707	G	C	-0.0247	0.976	0.96	0.992	0.3992	5	rs6087619	0.002845	20	34700707	C	G	0.3992	0.976	0.96	0.992	-0.0247	0.0083	85934	401577	20	34700707	20	34700707	*	rs6087619	S	33288511	rs6087619	C	G	0.3967	0.0083	0.0017	7.7e-07	787392	33288511	34700707	20	34700707	20	34700707	*	S	-2.9759	4.88235
20_34704973_C_T	rs910869	20	34704973	C	T	-0.0239	0.976	0.961	0.992	0.397	10	rs910869	0.003868	20	34704973	T	C	0.397	0.976	0.961	0.992	-0.0239	0.0083	85934	401577	20	34704973	20	34704973	*	rs910869	Y	33292777	rs910869	T	C	0.3957	0.0097	0.0018	3.9e-08	689226	33292777	34704973	20	34704973	20	34704973	*	Y	-2.87952	5.38889
20_34705089_T_C	rs910870	20	34705089	T	C	-0.0242	0.976562	0.960615	0.992063	0.4022	11	rs910870	0.003496	20	34705089	T	C	0.5978	1.024	1.008	1.041	0.0242	0.0083	85934	401577	20	34705089	20	34705089	*	rs910870	Y	33292893	rs910870	T	C	0.6044	-0.0096	0.0018	5.6e-08	689107	33292893	34705089	20	34705089	20	34705089	*	Y	-2.91566	-5.33333
20_34706549_A_G	rs6060001	20	34706549	A	G	-0.0227	0.977517	0.962464	0.993049	0.4595	11	rs6060001	0.00534	20	34706549	A	G	0.5405	1.023	1.007	1.039	0.0227	0.0081	85934	401577	20	34706549	20	34706549	*	rs6060001	R	33294353	rs6060001	A	G	0.5499	-0.0072	0.0016	1.1e-05	794684	33294353	34706549	20	34706549	20	34706549	*	R	-2.80247	-4.5
20_34707141_T_C	rs6060003	20	34707141	T	C	-0.0234	0.976562	0.961538	0.992063	0.4629	11	rs6060003	0.003943	20	34707141	T	C	0.5371	1.024	1.008	1.04	0.0234	0.0081	85934	401577	20	34707141	20	34707141	*	rs6060003	Y	33294945	rs6060003	T	C	0.5481	-0.007	0.0017	4.8e-05	692049	33294945	34707141	20	34707141	20	34707141	*	Y	-2.88889	-4.11765
20_34716170_T_G	rs6060009	20	34716170	T	G	0.0079	1.00806	0.986193	1.02987	0.8341	11	rs6060009	0.4752	20	34716170	T	G	0.1659	0.992	0.971	1.014	-0.0079	0.0111	85934	401577	20	34716170	20	34716170	*	rs6060009	K	33303974	rs6060009	T	G	0.1699	-0.0123	0.0022	4.4e-08	686526	33303974	34716170	20	34716170	20	34716170	*	K	0.711712	-5.59091
20_34719100_T_C	rs6119512	20	34719100	T	C	-0.0264	0.97371	0.957854	0.990099	0.3928	11	rs6119512	0.001444	20	34719100	T	C	0.6072	1.027	1.01	1.044	0.0264	0.0083	85934	401577	20	34719100	20	34719100	*	rs6119512	Y	33306904	rs6119512	T	C	0.6097	-0.0095	0.0018	8e-08	691283	33306904	34719100	20	34719100	20	34719100	*	Y	-3.18072	-5.27778
20_34725238_C_A	rs6060017	20	34725238	C	A	0.0082	1.008	0.987	1.03	0.8341	10	rs6060017	0.4586	20	34725238	A	C	0.8341	1.008	0.987	1.03	0.0082	0.0111	85934	401577	20	34725238	20	34725238	*	rs6060017	M	33313042	rs6060017	A	C	0.8286	0.0125	0.0022	2.6e-08	692549	33313042	34725238	20	34725238	20	34725238	*	M	0.738739	5.68182
20_34725762_T_C	rs6088590	20	34725762	T	C	-0.0266	0.97371	0.957854	0.990099	0.3939	11	rs6088590	0.001286	20	34725762	T	C	0.6061	1.027	1.01	1.044	0.0266	0.0083	85934	401577	20	34725762	20	34725762	*	rs6088590	Y	33313566	rs6088590	T	C	0.6101	-0.0088	0.0017	9.1e-08	794392	33313566	34725762	20	34725762	20	34725762	*	Y	-3.20482	-5.17647
20_34729858_C_G	rs6087623	20	34729858	C	G	-0.0269	0.97371	0.957854	0.98912	0.3932	6	rs6087623	0.001182	20	34729858	C	G	0.6068	1.027	1.011	1.044	0.0269	0.0083	85934	401577	20	34729858	20	34729858	*	rs6087623	S	33317662	rs6087623	C	G	0.6101	-0.0096	0.0018	4.4e-08	691392	33317662	34729858	20	34729858	20	34729858	*	S	-3.24096	-5.33333
20_34739072_A_G	rs6060025	20	34739072	A	G	0.0079	1.00806	0.986193	1.02987	0.8342	11	rs6060025	0.4747	20	34739072	A	G	0.1658	0.992	0.971	1.014	-0.0079	0.0111	85934	401577	20	34739072	20	34739072	*	rs6060025	R	33326876	rs6060025	A	G	0.1718	-0.0115	0.0021	6.8e-08	795367	33326876	34739072	20	34739072	20	34739072	*	R	0.711712	-5.47619
20_34740220_C_T	rs6119516	20	34740220	C	T	-0.026	0.974	0.959	0.99	0.3935	10	rs6119516	0.001675	20	34740220	T	C	0.3935	0.974	0.959	0.99	-0.026	0.0083	85934	401577	20	34740220	20	34740220	*	rs6119516	H	33328024	rs6119516	T	C	0.3902	0.0095	0.0018	6.1e-08	691415	33328024	34740220	20	34740220	20	34740220	*	H	-3.13253	5.27778
20_34743581_A_G	rs3787223	20	34743581	A	G	0.0078	1.00806	0.986193	1.02987	0.8342	11	rs3787223	0.4842	20	34743581	A	G	0.1658	0.992	0.971	1.014	-0.0078	0.0111	85934	401577	20	34743581	20	34743581	*	rs3787223	R	33331385	rs3787223	A	G	0.1691	-0.0124	0.0022	3.4e-08	692483	33331385	34743581	20	34743581	20	34743581	*	R	0.702703	-5.63636
20_34745236_T_A	rs3787222	20	34745236	T	A	-0.0262	0.974	0.958	0.99	0.3924	5	rs3787222	0.001557	20	34745236	A	T	0.3924	0.974	0.958	0.99	-0.0262	0.0083	85934	401577	20	34745236	20	34745236	*	rs3787222	W	33333040	rs3787222	A	T	0.3894	0.0094	0.0018	9.3e-08	691394	33333040	34745236	20	34745236	20	34745236	*	W	-3.15663	5.22222
20_34745404_C_A	rs910871	20	34745404	C	A	0.0082	1.008	0.987	1.03	0.8342	10	rs910871	0.4608	20	34745404	A	C	0.8342	1.008	0.987	1.03	0.0082	0.0111	85934	401577	20	34745404	20	34745404	*	rs910871	M	33333208	rs910871	A	C	0.831	0.0125	0.0022	2.8e-08	692565	33333208	34745404	20	34745404	20	34745404	*	M	0.738739	5.68182
20_34747722_G_A	rs6120708	20	34747722	G	A	-0.0268	0.974	0.958	0.99	0.3937	10	rs6120708	0.001221	20	34747722	A	G	0.3937	0.974	0.958	0.99	-0.0268	0.0083	85934	401577	20	34747722	20	34747722	*	rs6120708	R	33335526	rs6120708	A	G	0.3898	0.0094	0.0018	1.2e-07	691377	33335526	34747722	20	34747722	20	34747722	*	R	-3.22892	5.22222
20_34749948_T_C	rs3787220	20	34749948	T	C	0.0082	1.00806	0.986193	1.03093	0.8345	11	rs3787220	0.4598	20	34749948	T	C	0.1655	0.992	0.97	1.014	-0.0082	0.0111	85934	401577	20	34749948	20	34749948	*	rs3787220	Y	33337751	rs3787220	T	C	0.1707	-0.0124	0.0022	3.1e-08	692572	33337751	34749948	20	34749948	20	34749948	*	Y	0.738739	-5.63636
20_34750782_G_A	rs1884431	20	34750782	G	A	0.0083	1.008	0.987	1.031	0.8338	10	rs1884431	0.4543	20	34750782	A	G	0.8338	1.008	0.987	1.031	0.0083	0.0111	85934	401577	20	34750782	20	34750782	*	rs1884431	R	33338585	rs1884431	A	G	0.8303	0.0124	0.0022	3.4e-08	692592	33338585	34750782	20	34750782	20	34750782	*	R	0.747748	5.63636
20_34752510_C_T	rs6060030	20	34752510	C	T	0.0081	1.008	0.986	1.03	0.8342	10	rs6060030	0.4642	20	34752510	T	C	0.8342	1.008	0.986	1.03	0.0081	0.0111	85934	401577	20	34752510	20	34752510	*	rs6060030	Y	33340313	rs6060030	T	C	0.8307	0.0125	0.0022	2.7e-08	692181	33340313	34752510	20	34752510	20	34752510	*	Y	0.72973	5.68182
20_34754636_T_C	rs1884432	20	34754636	T	C	0.0083	1.00806	0.986193	1.03093	0.8342	11	rs1884432	0.4533	20	34754636	T	C	0.1658	0.992	0.97	1.014	-0.0083	0.0111	85934	401577	20	34754636	20	34754636	*	rs1884432	H	33342439	rs1884432	T	C	0.1691	-0.0125	0.0022	2.6e-08	692520	33342439	34754636	20	34754636	20	34754636	*	H	0.747748	-5.68182
20_34754674_G_A	rs6087625	20	34754674	G	A	-0.0265	0.974	0.958	0.99	0.3928	10	rs6087625	0.001376	20	34754674	A	G	0.3928	0.974	0.958	0.99	-0.0265	0.0083	85934	401577	20	34754674	20	34754674	*	rs6087625	R	33342477	rs6087625	A	G	0.3906	0.0095	0.0018	9.1e-08	691365	33342477	34754674	20	34754674	20	34754674	*	R	-3.19277	5.27778
20_34755354_G_A	rs6088594	20	34755354	G	A	0.0081	1.008	0.986	1.03	0.8342	10	rs6088594	0.4644	20	34755354	A	G	0.8342	1.008	0.986	1.03	0.0081	0.0111	85934	401577	20	34755354	20	34755354	*	rs6088594	R	33343157	rs6088594	A	G	0.8309	0.0125	0.0022	2.6e-08	692557	33343157	34755354	20	34755354	20	34755354	*	R	0.72973	5.68182
20_34756792_A_T	rs1998028	20	34756792	A	T	-0.0264	0.97371	0.957854	0.990099	0.3928	6	rs1998028	0.001416	20	34756792	A	T	0.6072	1.027	1.01	1.044	0.0264	0.0083	85934	401577	20	34756792	20	34756792	*	rs1998028	W	33344595	rs1998028	A	T	0.6111	-0.0095	0.0018	8e-08	691379	33344595	34756792	20	34756792	20	34756792	*	W	-3.18072	-5.27778
20_34767243_G_A	rs4911442	20	34767243	G	A	-0.0046	0.995	0.971	1.02	0.8801	10	rs4911442	0.7183	20	34767243	A	G	0.8801	0.995	0.971	1.02	-0.0046	0.0127	85934	401577	20	34767243	20	34767243	*	rs4911442	R	33355046	rs4911442	A	G	0.8728	0.015	0.0024	5.4e-10	795055	33355046	34767243	20	34767243	20	34767243	*	R	-0.362205	6.25
20_34768708_C_T	rs2295353	20	34768708	C	T	-0.0263	0.974	0.958	0.99	0.3904	10	rs2295353	0.001509	20	34768708	T	C	0.3904	0.974	0.958	0.99	-0.0263	0.0083	85934	401577	20	34768708	20	34768708	*	rs2295353	Y	33356511	rs2295353	T	C	0.3894	0.0087	0.0017	1.8e-07	794584	33356511	34768708	20	34768708	20	34768708	*	Y	-3.16867	5.11765
20_34770594_T_G	rs6058115	20	34770594	T	G	0.0079	1.00806	0.986193	1.02987	0.8341	11	rs6058115	0.4785	20	34770594	T	G	0.1659	0.992	0.971	1.014	-0.0079	0.0111	85934	401577	20	34770594	20	34770594	*	rs6058115	K	33358397	rs6058115	T	G	0.1691	-0.0125	0.0022	2.6e-08	692563	33358397	34770594	20	34770594	20	34770594	*	K	0.711712	-5.68182
20_34772982_T_A	rs2180276	20	34772982	T	A	-0.0272	0.973	0.957	0.989	0.3926	5	rs2180276	0.001036	20	34772982	A	T	0.3926	0.973	0.957	0.989	-0.0272	0.0083	85934	401577	20	34772982	20	34772982	*	rs2180276	W	33360785	rs2180276	A	T	0.3926	0.0094	0.0018	1.2e-07	691170	33360785	34772982	20	34772982	20	34772982	*	W	-3.27711	5.22222
20_34776781_C_T	rs6060043	20	34776781	C	T	0.0075	1.008	0.986	1.03	0.835	10	rs6060043	0.4989	20	34776781	T	C	0.835	1.008	0.986	1.03	0.0075	0.0111	85934	401577	20	34776781	20	34776781	*	rs6060043	Y	33364584	rs6060043	T	C	0.8309	0.0125	0.0022	2.6e-08	692555	33364584	34776781	20	34776781	20	34776781	*	Y	0.675676	5.68182
20_34779597_T_G	rs6060047	20	34779597	T	G	0.0062	1.00604	0.984252	1.02881	0.8373	11	rs6060047	0.5818	20	34779597	T	G	0.1627	0.994	0.972	1.016	-0.0062	0.0112	85934	401577	20	34779597	20	34779597	*	rs6060047	K	33367400	rs6060047	T	G	0.1666	-0.0125	0.0023	3.1e-08	692498	33367400	34779597	20	34779597	20	34779597	*	K	0.553571	-5.43478
20_34797299_G_C	rs6120730	20	34797299	G	C	-0.0261	0.974	0.959	0.99	0.3905	5	rs6120730	0.001649	20	34797299	C	G	0.3905	0.974	0.959	0.99	-0.0261	0.0083	85934	401577	20	34797299	20	34797299	*	rs6120730	S	33385102	rs6120730	C	G	0.3901	0.0095	0.0018	1.6e-07	637061	33385102	34797299	20	34797299	20	34797299	*	S	-3.14458	5.27778
20_34809500_C_T	rs7271289	20	34809500	C	T	-0.0075	0.993	0.971	1.014	0.163	10	rs7271289	0.4968	20	34809500	T	C	0.163	0.993	0.971	1.014	-0.0075	0.0111	85934	401577	20	34809500	20	34809500	*	rs7271289	Y	33397303	rs7271289	T	C	0.169	-0.0118	0.0021	3.7e-08	795517	33397303	34809500	20	34809500	20	34809500	*	Y	-0.675676	-5.61905
20_34815781_C_A	rs2425003	20	34815781	C	A	-0.0068	0.993	0.972	1.015	0.163	10	rs2425003	0.5364	20	34815781	A	C	0.163	0.993	0.972	1.015	-0.0068	0.0111	85934	401577	20	34815781	20	34815781	*	rs2425003	M	33403584	rs2425003	A	C	0.1688	-0.0125	0.0023	4.6e-08	692324	33403584	34815781	20	34815781	20	34815781	*	M	-0.612613	-5.43478
20_34819901_A_C	rs6087632	20	34819901	A	C	-0.0269	0.97371	0.957854	0.98912	0.391	11	rs6087632	0.001176	20	34819901	A	C	0.609	1.027	1.011	1.044	0.0269	0.0083	85934	401577	20	34819901	20	34819901	*	rs6087632	M	33407704	rs6087632	A	C	0.6109	-0.0096	0.0018	1.2e-07	636941	33407704	34819901	20	34819901	20	34819901	*	M	-3.24096	-5.33333
20_34821547_G_A	rs6088618	20	34821547	G	A	-0.0248	0.976	0.96	0.991	0.4477	10	rs6088618	0.002347	20	34821547	A	G	0.4477	0.976	0.96	0.991	-0.0248	0.0081	85934	401577	20	34821547	20	34821547	*	rs6088618	R	33409350	rs6088618	A	G	0.4428	0.0067	0.0016	4.1e-05	793605	33409350	34821547	20	34821547	20	34821547	*	R	-3.06173	4.1875
20_34837997_A_G	rs12626122	20	34837997	A	G	-0.0275	0.972763	0.956938	0.98912	0.3706	11	rs12626122	0.001036	20	34837997	A	G	0.6294	1.028	1.011	1.045	0.0275	0.0084	85934	401577	20	34837997	20	34837997	*	rs12626122	R	33425800	rs12626122	A	G	0.6264	-0.0097	0.0018	1.2e-07	634093	33425800	34837997	20	34837997	20	34837997	*	R	-3.27381	-5.38889
20_34847358_G_T	rs17092148	20	34847358	G	T	-0.0061	0.994	0.972	1.016	0.1575	10	rs17092148	0.5862	20	34847358	T	G	0.1575	0.994	0.972	1.016	-0.0061	0.0112	85934	401577	20	34847358	20	34847358	*	rs17092148	K	33435161	rs17092148	T	G	0.1647	-0.0114	0.0023	6.2e-07	690284	33435161	34847358	20	34847358	20	34847358	*	K	-0.544643	-4.95652
20_34849049_T_A	rs6088624	20	34849049	T	A	-0.0277	0.973	0.957	0.989	0.3865	5	rs6088624	0.0008335	20	34849049	A	T	0.3865	0.973	0.957	0.989	-0.0277	0.0083	85934	401577	20	34849049	20	34849049	*	rs6088624	W	33436852	rs6088624	A	T	0.3893	0.0097	0.0018	4.6e-08	692331	33436852	34849049	20	34849049	20	34849049	*	W	-3.33735	5.38889
20_34849818_G_A	rs2076668	20	34849818	G	A	-0.0265	0.974	0.958	0.99	0.3846	10	rs2076668	0.001394	20	34849818	A	G	0.3846	0.974	0.958	0.99	-0.0265	0.0083	85934	401577	20	34849818	20	34849818	*	rs2076668	R	33437621	rs2076668	A	G	0.3893	0.0096	0.0018	5.9e-08	692521	33437621	34849818	20	34849818	20	34849818	*	R	-3.19277	5.33333
20_34854335_A_C	rs6119535	20	34854335	A	C	-0.0273	0.972763	0.956938	0.98912	0.3901	11	rs6119535	0.0009627	20	34854335	A	C	0.6099	1.028	1.011	1.045	0.0273	0.0083	85934	401577	20	34854335	20	34854335	*	rs6119535	M	33442138	rs6119535	A	C	0.6101	-0.0097	0.0018	5e-08	691535	33442138	34854335	20	34854335	20	34854335	*	M	-3.28916	-5.38889
20_34861966_T_C	rs6120747	20	34861966	T	C	-0.0277	0.972763	0.956938	0.98912	0.3857	11	rs6120747	0.0008686	20	34861966	T	C	0.6143	1.028	1.011	1.045	0.0277	0.0083	85934	401577	20	34861966	20	34861966	*	rs6120747	Y	33449769	rs6120747	T	C	0.6131	-0.0096	0.0018	5.8e-08	690687	33449769	34861966	20	34861966	20	34861966	*	Y	-3.33735	-5.33333
20_34864797_C_T	rs17122844	20	34864797	C	T	0.0029	1.003	0.984	1.022	0.2258	10	rs17122844	0.7664	20	34864797	T	C	0.2258	1.003	0.984	1.022	0.0029	0.0097	85934	401577	20	34864797	20	34864797	*	rs17122844	Y	33452600	rs17122844	T	C	0.2297	-0.0121	0.002	2.6e-09	690727	33452600	34864797	20	34864797	20	34864797	*	Y	0.298969	-6.05
20_34877486_A_C	rs6120750	20	34877486	A	C	-0.0276	0.972763	0.956938	0.98912	0.3864	11	rs6120750	0.0008882	20	34877486	A	C	0.6136	1.028	1.011	1.045	0.0276	0.0083	85934	401577	20	34877486	20	34877486	*	rs6120750	M	33465289	rs6120750	A	C	0.6136	-0.0099	0.0018	4.8e-08	637193	33465289	34877486	20	34877486	20	34877486	*	M	-3.3253	-5.5
20_34935352_G_T	rs2236270	20	34935352	G	T	-0.0276	0.973	0.957	0.989	0.3863	10	rs2236270	0.0009163	20	34935352	T	G	0.3863	0.973	0.957	0.989	-0.0276	0.0083	85934	401577	20	34935352	20	34935352	*	rs2236270	K	33523155	rs2236270	T	G	0.3862	0.0098	0.0018	3.6e-08	686014	33523155	34935352	20	34935352	20	34935352	*	K	-3.3253	5.44444
20_34937604_G_A	rs7265992	20	34937604	G	A	-0.0049	0.995	0.974	1.017	0.1593	10	rs7265992	0.6626	20	34937604	A	G	0.1593	0.995	0.974	1.017	-0.0049	0.0112	85934	401577	20	34937604	20	34937604	*	rs7265992	R	33525407	rs7265992	A	G	0.1657	-0.0113	0.0023	8.4e-07	686544	33525407	34937604	20	34937604	20	34937604	*	R	-0.4375	-4.91304
20_34941963_T_G	rs2273684	20	34941963	T	G	-0.0226	0.977517	0.962464	0.993049	0.4583	11	rs2273684	0.005644	20	34941963	T	G	0.5417	1.023	1.007	1.039	0.0226	0.0081	85934	401577	20	34941963	20	34941963	*	rs2273684	K	33529766	rs2273684	T	G	0.5486	-0.0069	0.0016	2.8e-05	785443	33529766	34941963	20	34941963	20	34941963	*	K	-2.79012	-4.3125
20_34952197_G_A	rs2025096	20	34952197	G	A	-0.0153	0.985	0.966	1.005	0.1997	10	rs2025096	0.1306	20	34952197	A	G	0.1997	0.985	0.966	1.005	-0.0153	0.0101	85934	401577	20	34952197	20	34952197	*	rs2025096	R	33540000	rs2025096	A	G	0.2003	0.0089	0.0022	5.8e-05	690281	33540000	34952197	20	34952197	20	34952197	*	R	-1.51485	4.04545
20_34957252_G_A	rs13041792	20	34957252	G	A	-0.016	0.984	0.965	1.004	0.1993	10	rs13041792	0.1139	20	34957252	A	G	0.1993	0.984	0.965	1.004	-0.016	0.0101	85934	401577	20	34957252	20	34957252	*	rs13041792	R	33545055	rs13041792	A	G	0.201	0.0093	0.0022	2.6e-05	690623	33545055	34957252	20	34957252	20	34957252	*	R	-1.58416	4.22727
20_34959830_T_G	rs6088662	20	34959830	T	G	-0.0148	0.985222	0.966184	1.00503	0.2	11	rs6088662	0.1429	20	34959830	T	G	0.8	1.015	0.995	1.035	0.0148	0.0101	85934	401577	20	34959830	20	34959830	*	rs6088662	K	33547633	rs6088662	T	G	0.7995	-0.0093	0.0022	2.5e-05	690990	33547633	34959830	20	34959830	20	34959830	*	K	-1.46535	-4.22727
20_34972369_G_A	rs6120777	20	34972369	G	A	-0.0198	0.98	0.96	1.002	0.168	10	rs6120777	0.06902	20	34972369	A	G	0.168	0.98	0.96	1.002	-0.0198	0.0109	85934	401577	20	34972369	20	34972369	*	rs6120777	R	33560172	rs6120777	A	G	0.1706	0.0092	0.0023	4.4e-05	789730	33560172	34972369	20	34972369	20	34972369	*	R	-1.81651	4
20_34978919_T_G	rs6088667	20	34978919	T	G	-0.0156	0.984252	0.965251	1.00503	0.1934	11	rs6088667	0.1271	20	34978919	T	G	0.8066	1.016	0.995	1.036	0.0156	0.0103	85934	401577	20	34978919	20	34978919	*	rs6088667	K	33566722	rs6088667	T	G	0.8066	-0.0094	0.0022	2.4e-05	692314	33566722	34978919	20	34978919	20	34978919	*	K	-1.51456	-4.27273
20_34986962_T_C	rs3746446	20	34986962	T	C	-0.0167	0.983284	0.963391	1.00301	0.1936	11	rs3746446	0.1028	20	34986962	T	C	0.8064	1.017	0.997	1.038	0.0167	0.0103	85934	401577	20	34986962	20	34986962	*	rs3746446	Y	33574765	rs3746446	T	C	0.8067	-0.0101	0.0023	1.8e-05	636703	33574765	34986962	20	34986962	20	34986962	*	Y	-1.62136	-4.3913
20_34989186_C_G	rs1885120	20	34989186	C	G	-0.0214	0.978474	0.948767	1.00908	0.9194	6	rs1885120	0.173	20	34989186	C	G	0.0806	1.022	0.991	1.054	0.0214	0.0157	85934	401577	20	34989186	20	34989186	*	rs1885120	S	33576989	rs1885120	C	G	0.07273	-0.0137	0.003	4.9e-06	673549	33576989	34989186	20	34989186	20	34989186	*	S	-1.36306	-4.56667
20_34999395_G_C	rs3746435	20	34999395	G	C	-0.0147	0.985	0.966	1.006	0.1932	5	rs3746435	0.1508	20	34999395	C	G	0.1932	0.985	0.966	1.006	-0.0147	0.0103	85934	401577	20	34999395	20	34999395	*	rs3746435	S	33587198	rs3746435	C	G	0.1928	0.0092	0.0022	3.6e-05	692607	33587198	34999395	20	34999395	20	34999395	*	S	-1.42718	4.18182
20_35004445_C_T	rs752448	20	35004445	C	T	-0.0159	0.984	0.965	1.004	0.1934	10	rs752448	0.1211	20	35004445	T	C	0.1934	0.984	0.965	1.004	-0.0159	0.0103	85934	401577	20	35004445	20	35004445	*	rs752448	Y	33592248	rs752448	T	C	0.1928	0.0098	0.0023	2.1e-05	638202	33592248	35004445	20	35004445	20	35004445	*	Y	-1.54369	4.26087
20_35009073_G_A	rs3818253	20	35009073	G	A	-0.016	0.984	0.964	1.004	0.1937	10	rs3818253	0.1196	20	35009073	A	G	0.1937	0.984	0.964	1.004	-0.016	0.0103	85934	401577	20	35009073	20	35009073	*	rs3818253	R	33596876	rs3818253	A	G	0.1929	0.009	0.0022	5.5e-05	692397	33596876	35009073	20	35009073	20	35009073	*	R	-1.5534	4.09091
20_35011287_A_T	rs6120790	20	35011287	A	T	-0.0161	0.984252	0.96432	1.00402	0.1936	6	rs6120790	0.1162	20	35011287	A	T	0.8064	1.016	0.996	1.037	0.0161	0.0103	85934	401577	20	35011287	20	35011287	*	rs6120790	W	33599090	rs6120790	A	T	0.8069	-0.0088	0.0022	7.4e-05	692542	33599090	35011287	20	35011287	20	35011287	*	W	-1.56311	-4
20_35012937_C_T	rs1885117	20	35012937	C	T	-0.0159	0.984	0.965	1.004	0.1936	10	rs1885117	0.1212	20	35012937	T	C	0.1936	0.984	0.965	1.004	-0.0159	0.0103	85934	401577	20	35012937	20	35012937	*	rs1885117	Y	33600740	rs1885117	T	C	0.1935	0.0088	0.0022	7.6e-05	692539	33600740	35012937	20	35012937	20	35012937	*	Y	-1.54369	4
20_35018199_G_A	rs6120797	20	35018199	G	A	-0.016	0.984	0.964	1.004	0.1934	10	rs6120797	0.1177	20	35018199	A	G	0.1934	0.984	0.964	1.004	-0.016	0.0103	85934	401577	20	35018199	20	35018199	*	rs6120797	R	33606002	rs6120797	A	G	0.1931	0.0091	0.0022	4.9e-05	692569	33606002	35018199	20	35018199	20	35018199	*	R	-1.5534	4.13636
20_35019174_G_C	rs6119560	20	35019174	G	C	-0.0161	0.984	0.964	1.004	0.1936	5	rs6119560	0.1171	20	35019174	C	G	0.1936	0.984	0.964	1.004	-0.0161	0.0103	85934	401577	20	35019174	20	35019174	*	rs6119560	S	33606977	rs6119560	C	G	0.1935	0.009	0.0022	5.2e-05	692531	33606977	35019174	20	35019174	20	35019174	*	S	-1.56311	4.09091
20_35019748_C_T	rs6088678	20	35019748	C	T	-0.0162	0.984	0.964	1.004	0.1934	10	rs6088678	0.1134	20	35019748	T	C	0.1934	0.984	0.964	1.004	-0.0162	0.0103	85934	401577	20	35019748	20	35019748	*	rs6088678	Y	33607551	rs6088678	T	C	0.1947	0.0087	0.0022	9.1e-05	692455	33607551	35019748	20	35019748	20	35019748	*	Y	-1.57282	3.95455
20_35027152_T_C	rs6120799	20	35027152	T	C	-0.0161	0.984252	0.96432	1.00402	0.1935	11	rs6120799	0.1166	20	35027152	T	C	0.8065	1.016	0.996	1.037	0.0161	0.0103	85934	401577	20	35027152	20	35027152	*	rs6120799	Y	33614955	rs6120799	T	C	0.8063	-0.0091	0.0024	0.0002	529133	33614955	35027152	20	35027152	20	35027152	*	Y	-1.56311	-3.79167
20_35035634_C_T	rs6088686	20	35035634	C	T	-0.0158	0.984	0.965	1.004	0.1935	10	rs6088686	0.123	20	35035634	T	C	0.1935	0.984	0.965	1.004	-0.0158	0.0103	85934	401577	20	35035634	20	35035634	*	rs6088686	Y	33623437	rs6088686	T	C	0.1935	0.0088	0.0022	8.6e-05	692447	33623437	35035634	20	35035634	20	35035634	*	Y	-1.53398	4
20_35035898_C_A	rs6120804	20	35035898	C	A	-0.0161	0.984	0.964	1.004	0.1939	10	rs6120804	0.1164	20	35035898	A	C	0.1939	0.984	0.964	1.004	-0.0161	0.0103	85934	401577	20	35035898	20	35035898	*	rs6120804	M	33623701	rs6120804	A	C	0.1935	0.009	0.0022	5.9e-05	691214	33623701	35035898	20	35035898	20	35035898	*	M	-1.56311	4.09091
20_35041624_T_C	rs6120812	20	35041624	T	C	-0.016	0.984252	0.96432	1.00402	0.1938	11	rs6120812	0.118	20	35041624	T	C	0.8062	1.016	0.996	1.037	0.016	0.0102	85934	401577	20	35041624	20	35041624	*	rs6120812	Y	33629427	rs6120812	T	C	0.8064	-0.0089	0.0022	6.3e-05	686557	33629427	35041624	20	35041624	20	35041624	*	Y	-1.56863	-4.04545
20_35045523_A_G	rs6088690	20	35045523	A	G	-0.0163	0.984252	0.96432	1.00402	0.1937	11	rs6088690	0.1125	20	35045523	A	G	0.8063	1.016	0.996	1.037	0.0163	0.0103	85934	401577	20	35045523	20	35045523	*	rs6088690	R	33633326	rs6088690	A	G	0.8064	-0.0087	0.0022	9.4e-05	692384	33633326	35045523	20	35045523	20	35045523	*	R	-1.58252	-3.95455
20_35045955_C_T	rs6088691	20	35045955	C	T	-0.0158	0.984	0.965	1.004	0.1936	10	rs6088691	0.1233	20	35045955	T	C	0.1936	0.984	0.965	1.004	-0.0158	0.0103	85934	401577	20	35045955	20	35045955	*	rs6088691	Y	33633758	rs6088691	T	C	0.1936	0.0086	0.0023	0.00013	688783	33633758	35045955	20	35045955	20	35045955	*	Y	-1.53398	3.73913
20_35052439_G_A	rs6087666	20	35052439	G	A	-0.0157	0.984	0.965	1.004	0.1936	10	rs6087666	0.1249	20	35052439	A	G	0.1936	0.984	0.965	1.004	-0.0157	0.0103	85934	401577	20	35052439	20	35052439	*	rs6087666	R	33640242	rs6087666	A	G	0.1937	0.009	0.0022	6.1e-05	692606	33640242	35052439	20	35052439	20	35052439	*	R	-1.52427	4.09091
20_35065235_T_C	rs6120819	20	35065235	T	C	-0.0163	0.984252	0.96432	1.00402	0.194	11	rs6120819	0.1112	20	35065235	T	C	0.806	1.016	0.996	1.037	0.0163	0.0103	85934	401577	20	35065235	20	35065235	*	rs6120819	Y	33653038	rs6120819	T	C	0.806	-0.0088	0.0022	7.7e-05	691254	33653038	35065235	20	35065235	20	35065235	*	Y	-1.58252	-4
20_35086657_T_C	rs6120828	20	35086657	T	C	-0.0163	0.984252	0.96432	1.00402	0.1938	11	rs6120828	0.1113	20	35086657	T	C	0.8062	1.016	0.996	1.037	0.0163	0.0103	85934	401577	20	35086657	20	35086657	*	rs6120828	Y	33674460	rs6120828	T	C	0.8034	-0.0089	0.0022	7.3e-05	691574	33674460	35086657	20	35086657	20	35086657	*	Y	-1.58252	-4.04545
20_35115804_C_T	rs3746429	20	35115804	C	T	-0.0179	0.982	0.962	1.003	0.1706	10	rs3746429	0.09625	20	35115804	T	C	0.1706	0.982	0.962	1.003	-0.0179	0.0108	85934	401577	20	35115804	20	35115804	*	rs3746429	Y	33703607	rs3746429	T	C	0.1734	0.011	0.0023	2.3e-06	692582	33703607	35115804	20	35115804	20	35115804	*	Y	-1.65741	4.78261
20_35131190_C_G	rs6120843	20	35131190	C	G	0.0055	1.00503	0.981354	1.03093	0.1242	6	rs6120843	0.6586	20	35131190	C	G	0.8758	0.995	0.97	1.019	-0.0055	0.0125	85934	401577	20	35131190	20	35131190	*	rs6120843	S	33718993	rs6120843	C	G	0.8877	0.0098	0.0028	0.00048	690785	33718993	35131190	20	35131190	20	35131190	*	S	0.44	3.5
20_35131884_T_C	rs1033797	20	35131884	T	C	0.006	1.00604	0.981354	1.03093	0.1242	11	rs1033797	0.6333	20	35131884	T	C	0.8758	0.994	0.97	1.019	-0.006	0.0125	85934	401577	20	35131884	20	35131884	*	rs1033797	Y	33719687	rs1033797	T	C	0.8876	0.0098	0.0028	0.00043	685049	33719687	35131884	20	35131884	20	35131884	*	Y	0.48	3.5
20_35142584_C_T	rs6120849	20	35142584	C	T	-0.0138	0.986	0.968	1.005	0.2261	10	rs6120849	0.1527	20	35142584	T	C	0.2261	0.986	0.968	1.005	-0.0138	0.0097	85934	401577	20	35142584	20	35142584	*	rs6120849	Y	33730387	rs6120849	T	C	0.2236	0.008	0.0021	0.00013	692587	33730387	35142584	20	35142584	20	35142584	*	Y	-1.42268	3.80952
20_35145275_T_C	rs6060266	20	35145275	T	C	-0.0127	0.987167	0.968992	1.00604	0.2233	11	rs6060266	0.1905	20	35145275	T	C	0.7767	1.013	0.994	1.032	0.0127	0.0097	85934	401577	20	35145275	20	35145275	*	rs6060266	Y	33733078	rs6060266	T	C	0.7787	-0.008	0.0021	0.00014	685728	33733078	35145275	20	35145275	20	35145275	*	Y	-1.30928	-3.80952
20_35152028_G_A	rs6058194	20	35152028	G	A	-0.0152	0.985	0.966	1.004	0.2241	10	rs6058194	0.1166	20	35152028	A	G	0.2241	0.985	0.966	1.004	-0.0152	0.0097	85934	401577	20	35152028	20	35152028	*	rs6058194	R	33739831	rs6058194	A	G	0.2232	0.0084	0.0021	6.5e-05	692285	33739831	35152028	20	35152028	20	35152028	*	R	-1.56701	4
20_35155806_A_C	rs11696967	20	35155806	A	C	-0.0151	0.985222	0.966184	1.00402	0.2238	11	rs11696967	0.1209	20	35155806	A	C	0.7762	1.015	0.996	1.035	0.0151	0.0097	85934	401577	20	35155806	20	35155806	*	rs11696967	M	33743609	rs11696967	A	C	0.7792	-0.0079	0.002	6.4e-05	795489	33743609	35155806	20	35155806	20	35155806	*	M	-1.5567	-3.95
20_35156331_C_T	rs6088732	20	35156331	C	T	-0.0152	0.985	0.966	1.004	0.2241	10	rs6088732	0.1166	20	35156331	T	C	0.2241	0.985	0.966	1.004	-0.0152	0.0097	85934	401577	20	35156331	20	35156331	*	rs6088732	Y	33744134	rs6088732	T	C	0.2208	0.0083	0.0021	7.2e-05	691870	33744134	35156331	20	35156331	20	35156331	*	Y	-1.56701	3.95238
20_35157101_A_G	rs6088733	20	35157101	A	G	-0.0193	0.981354	0.962464	1	0.2291	11	rs6088733	0.04493	20	35157101	A	G	0.7709	1.019	1	1.039	0.0193	0.0096	85934	401577	20	35157101	20	35157101	*	rs6088733	R	33744904	rs6088733	A	G	0.7758	-0.0084	0.0021	6e-05	692586	33744904	35157101	20	35157101	20	35157101	*	R	-2.01042	-4
20_35157873_C_T	rs6088735	20	35157873	C	T	-0.0175	0.983	0.964	1.001	0.2283	10	rs6088735	0.06975	20	35157873	T	C	0.2283	0.983	0.964	1.001	-0.0175	0.0096	85934	401577	20	35157873	20	35157873	*	rs6088735	Y	33745676	rs6088735	T	C	0.2242	0.0075	0.002	0.00014	795563	33745676	35157873	20	35157873	20	35157873	*	Y	-1.82292	3.75
20_35159528_G_A	rs6088738	20	35159528	G	A	-0.0178	0.982	0.964	1.001	0.2283	10	rs6088738	0.06426	20	35159528	A	G	0.2283	0.982	0.964	1.001	-0.0178	0.0096	85934	401577	20	35159528	20	35159528	*	rs6088738	D	33747331	rs6088738	A	G	0.2242	0.0082	0.0021	8.6e-05	692320	33747331	35159528	20	35159528	20	35159528	*	D	-1.85417	3.90476
20_35165459_T_C	rs6060278	20	35165459	T	C	-0.0186	0.981354	0.963391	1	0.2283	11	rs6060278	0.0533	20	35165459	T	C	0.7717	1.019	1	1.038	0.0186	0.0096	85934	401577	20	35165459	20	35165459	*	rs6060278	Y	33753262	rs6060278	T	C	0.7763	-0.0083	0.0021	6.9e-05	692577	33753262	35165459	20	35165459	20	35165459	*	Y	-1.9375	-3.95238
20_35237575_G_A	rs12479765	20	35237575	G	A	-0.005	0.995	0.975	1.016	0.1888	10	rs12479765	0.6311	20	35237575	A	G	0.1888	0.995	0.975	1.016	-0.005	0.0104	85934	401577	20	35237575	20	35237575	*	rs12479765	R	33825378	rs12479765	A	G	0.1887	0.0093	0.0023	3.9e-05	690914	33825378	35237575	20	35237575	20	35237575	*	R	-0.480769	4.04348
20_35247970_T_C	rs6088776	20	35247970	T	C	-0.0166	0.983284	0.961538	1.00604	0.1476	11	rs6088776	0.1475	20	35247970	T	C	0.8524	1.017	0.994	1.04	0.0166	0.0115	85934	401577	20	35247970	20	35247970	*	rs6088776	Y	33835773	rs6088776	T	C	0.8463	-0.0087	0.0024	0.00021	793399	33835773	35247970	20	35247970	20	35247970	*	Y	-1.44348	-3.625
20_35257135_A_C	rs2425024	20	35257135	A	C	-0.0142	0.986193	0.968992	1.00301	0.3366	11	rs2425024	0.09789	20	35257135	A	C	0.6634	1.014	0.997	1.032	0.0142	0.0086	85934	401577	20	35257135	20	35257135	*	rs2425024	M	33844938	rs2425024	A	C	0.6636	-0.0103	0.0018	2.7e-08	692589	33844938	35257135	20	35257135	20	35257135	*	M	-1.65116	-5.72222
20_35259351_G_A	rs2425025	20	35259351	G	A	-0.0153	0.985	0.953	1.017	0.926	10	rs2425025	0.3553	20	35259351	A	G	0.926	0.985	0.953	1.017	-0.0153	0.0166	85934	401577	20	35259351	20	35259351	*	rs2425025	R	33847154	rs2425025	A	G	0.92926	0.0157	0.0033	1.8e-06	553534	33847154	35259351	20	35259351	20	35259351	*	R	-0.921687	4.75758
20_35279894_A_G	rs619865	20	35279894	A	G	-0.0117	0.988142	0.962464	1.01523	0.8996	11	rs619865	0.3914	20	35279894	A	G	0.1004	1.012	0.985	1.039	0.0117	0.0137	85934	401577	20	35279894	20	35279894	*	rs619865	R	33867697	rs619865	A	G	0.06308	-0.0123	0.0027	5.7e-06	670282	33867697	35279894	20	35279894	20	35279894	*	R	-0.854015	-4.55556
20_35297352_T_C	rs13037376	20	35297352	T	C	-0.0033	0.997009	0.977517	1.01626	0.2325	11	rs13037376	0.7358	20	35297352	T	C	0.7675	1.003	0.984	1.023	0.0033	0.0098	85934	401577	20	35297352	20	35297352	*	rs13037376	Y	33885155	rs13037376	T	C	0.7729	-0.0091	0.0021	9.5e-06	754719	33885155	35297352	20	35297352	20	35297352	*	Y	-0.336735	-4.33333
20_35347635_G_C	rs17421899	20	35347635	G	C	0.0127	1.013	0.985	1.042	0.0952	5	rs17421899	0.3733	20	35347635	C	G	0.0952	1.013	0.985	1.042	0.0127	0.0143	85934	401577	20	35347635	20	35347635	*	rs17421899	S	33935438	rs17421899	C	G	0.1011	-0.0118	0.0027	1.1e-05	767962	33935438	35347635	20	35347635	20	35347635	*	S	0.888112	-4.37037
20_35620594_C_T	rs2425067	20	35620594	C	T	-0.0235	0.977	0.95	1.004	0.8976	10	rs2425067	0.09527	20	35620594	T	C	0.8976	0.977	0.95	1.004	-0.0235	0.0141	85934	401577	20	35620594	20	35620594	*	rs2425067	Y	34208516	rs2425067	T	C	0.90236	0.011	0.0027	3.5e-05	773352	34208516	35620594	20	35620594	20	35620594	*	Y	-1.66667	4.07407
20_35623371_C_G	rs12625191	20	35623371	C	G	-0.0159	0.984252	0.948767	1.02041	0.0517	6	rs12625191	0.3887	20	35623371	C	G	0.9483	1.016	0.98	1.054	0.0159	0.0185	85934	401577	20	35623371	20	35623371	*	rs12625191	S	34211293	rs12625191	C	G	0.95469	0.0144	0.0041	0.0005	692026	34211293	35623371	20	35623371	20	35623371	*	S	-0.859459	3.5122
20_35628418_T_C	rs6060517	20	35628418	T	C	-0.0161	0.984252	0.948767	1.02041	0.0517	11	rs6060517	0.3841	20	35628418	T	C	0.9483	1.016	0.98	1.054	0.0161	0.0185	85934	401577	20	35628418	20	35628418	*	rs6060517	Y	34216340	rs6060517	T	C	0.95329	0.0144	0.0041	0.00043	692081	34216340	35628418	20	35628418	20	35628418	*	Y	-0.87027	3.5122
20_35632833_C_T	rs11543244	20	35632833	C	T	-0.0214	0.979	0.944	1.015	0.0508	10	rs11543244	0.2508	20	35632833	T	C	0.0508	0.979	0.944	1.015	-0.0214	0.0186	85934	401577	20	35632833	20	35632833	*	rs11543244	B	34220755	rs11543244	T	C	0.04519	-0.0152	0.0043	0.00041	637998	34220755	35632833	20	35632833	20	35632833	*	B	-1.15054	-3.53488
20_35662726_G_T	rs6121019	20	35662726	G	T	-0.0129	0.987	0.952	1.024	0.0517	10	rs6121019	0.4866	20	35662726	T	G	0.0517	0.987	0.952	1.024	-0.0129	0.0185	85934	401577	20	35662726	20	35662726	*	rs6121019	K	34250648	rs6121019	T	G	0.04666	-0.0143	0.0041	0.0005	691328	34250648	35662726	20	35662726	20	35662726	*	K	-0.697297	-3.4878
20_35665881_C_T	rs6060545	20	35665881	C	T	-0.0128	0.987	0.952	1.024	0.0516	10	rs6060545	0.489	20	35665881	T	C	0.0516	0.987	0.952	1.024	-0.0128	0.0185	85934	401577	20	35665881	20	35665881	*	rs6060545	Y	34253803	rs6060545	T	C	0.04502	-0.0144	0.0041	0.0005	692103	34253803	35665881	20	35665881	20	35665881	*	Y	-0.691892	-3.5122
20_35667085_A_C	rs6121022	20	35667085	A	C	-0.0131	0.987167	0.951475	1.02354	0.0516	11	rs6121022	0.4806	20	35667085	A	C	0.9484	1.013	0.977	1.051	0.0131	0.0185	85934	401577	20	35667085	20	35667085	*	rs6121022	M	34255007	rs6121022	A	C	0.95492	0.0144	0.0041	0.0005	692103	34255007	35667085	20	35667085	20	35667085	*	M	-0.708108	3.5122
20_35674089_A_C	rs17336615	20	35674089	A	C	-0.0178	0.982318	0.94697	1.01937	0.0506	11	rs17336615	0.3417	20	35674089	A	C	0.9494	1.018	0.981	1.056	0.0178	0.0187	85934	401577	20	35674089	20	35674089	*	rs17336615	M	34262011	rs17336615	A	C	0.95434	0.0145	0.0041	0.00046	691908	34262011	35674089	20	35674089	20	35674089	*	M	-0.951872	3.53659
20_35681303_G_T	rs6058296	20	35681303	G	T	-0.0212	0.979	0.957	1.002	0.1361	10	rs6058296	0.0731	20	35681303	T	G	0.1361	0.979	0.957	1.002	-0.0212	0.0118	85934	401577	20	35681303	20	35681303	*	rs6058296	K	34269225	rs6058296	T	G	0.1327	0.009	0.0026	0.00049	684487	34269225	35681303	20	35681303	20	35681303	*	K	-1.79661	3.46154
20_35683170_C_G	rs6060558	20	35683170	C	G	-0.0206	0.979432	0.956938	1.00301	0.1364	6	rs6060558	0.0803	20	35683170	C	G	0.8636	1.021	0.997	1.045	0.0206	0.0118	85934	401577	20	35683170	20	35683170	*	rs6060558	S	34271092	rs6060558	C	G	0.8684	-0.0091	0.0026	0.00041	690280	34271092	35683170	20	35683170	20	35683170	*	S	-1.74576	-3.5
20_35700328_G_C	rs6060567	20	35700328	G	C	-0.022	0.978	0.956	1.001	0.1377	5	rs6060567	0.06165	20	35700328	C	G	0.1377	0.978	0.956	1.001	-0.022	0.0118	85934	401577	20	35700328	20	35700328	*	rs6060567	S	34288250	rs6060567	C	G	0.132	0.0091	0.0026	0.00038	692476	34288250	35700328	20	35700328	20	35700328	*	S	-1.86441	3.5
20_35701083_T_C	rs17092980	20	35701083	T	C	-0.022	0.978474	0.956023	1.001	0.1377	11	rs17092980	0.06139	20	35701083	T	C	0.8623	1.022	0.999	1.046	0.022	0.0118	85934	401577	20	35701083	20	35701083	*	rs17092980	Y	34289005	rs17092980	T	C	0.868	-0.0091	0.0026	0.00038	692477	34289005	35701083	20	35701083	20	35701083	*	Y	-1.86441	-3.5
20_35705039_C_A	rs2425071	20	35705039	C	A	-0.0225	0.978	0.955	1.001	0.1378	10	rs2425071	0.05551	20	35705039	A	C	0.1378	0.978	0.955	1.001	-0.0225	0.0118	85934	401577	20	35705039	20	35705039	*	rs2425071	M	34292961	rs2425071	A	C	0.1321	0.009	0.0026	0.00041	692558	34292961	35705039	20	35705039	20	35705039	*	M	-1.90678	3.46154
20_35706487_A_G	rs2050729	20	35706487	A	G	0.0232	1.02354	1	1.04712	0.8583	11	rs2050729	0.0495	20	35706487	A	G	0.1417	0.977	0.955	1	-0.0232	0.0118	85934	401577	20	35706487	20	35706487	*	rs2050729	R	34294409	rs2050729	A	G	0.1316	0.009	0.0026	0.00043	692481	34294409	35706487	20	35706487	20	35706487	*	R	1.9661	3.46154
20_35710269_T_C	rs2425079	20	35710269	T	C	-0.0227	0.977517	0.95511	1	0.1376	11	rs2425079	0.05403	20	35710269	T	C	0.8624	1.023	1	1.047	0.0227	0.0118	85934	401577	20	35710269	20	35710269	*	rs2425079	Y	34298191	rs2425079	T	C	0.8684	-0.009	0.0026	0.00046	692472	34298191	35710269	20	35710269	20	35710269	*	Y	-1.92373	-3.46154
20_35716861_C_A	rs2425090	20	35716861	C	A	-0.0223	0.978	0.956	1.001	0.1375	10	rs2425090	0.05811	20	35716861	A	C	0.1375	0.978	0.956	1.001	-0.0223	0.0118	85934	401577	20	35716861	20	35716861	*	rs2425090	M	34304783	rs2425090	A	C	0.1321	0.009	0.0026	0.00044	692444	34304783	35716861	20	35716861	20	35716861	*	M	-1.88983	3.46154
20_35719052_G_A	rs2425094	20	35719052	G	A	-0.0228	0.977	0.955	1	0.1377	10	rs2425094	0.05242	20	35719052	A	G	0.1377	0.977	0.955	1	-0.0228	0.0118	85934	401577	20	35719052	20	35719052	*	rs2425094	R	34306974	rs2425094	A	G	0.1326	0.009	0.0026	0.00045	692431	34306974	35719052	20	35719052	20	35719052	*	R	-1.9322	3.46154
20_35724381_G_A	rs2425102	20	35724381	G	A	-0.0225	0.978	0.956	1	0.1393	10	rs2425102	0.05542	20	35724381	A	G	0.1393	0.978	0.956	1	-0.0225	0.0117	85934	401577	20	35724381	20	35724381	*	rs2425102	R	34312303	rs2425102	A	G	0.1322	0.009	0.0026	0.00041	691011	34312303	35724381	20	35724381	20	35724381	*	R	-1.92308	3.46154
20_35724407_G_A	rs2425103	20	35724407	G	A	-0.0228	0.977	0.955	1	0.1376	10	rs2425103	0.05219	20	35724407	A	G	0.1376	0.977	0.955	1	-0.0228	0.0118	85934	401577	20	35724407	20	35724407	*	rs2425103	R	34312329	rs2425103	A	G	0.1316	0.0089	0.0026	0.00047	692122	34312329	35724407	20	35724407	20	35724407	*	R	-1.9322	3.42308
20_35728296_A_G	rs2425109	20	35728296	A	G	-0.0226	0.977517	0.95511	1.001	0.1376	11	rs2425109	0.05491	20	35728296	A	G	0.8624	1.023	0.999	1.047	0.0226	0.0118	85934	401577	20	35728296	20	35728296	*	rs2425109	R	34316218	rs2425109	A	G	0.8687	-0.009	0.0026	0.00046	692415	34316218	35728296	20	35728296	20	35728296	*	R	-1.91525	-3.46154
20_35736176_G_A	rs2425118	20	35736176	G	A	-0.0225	0.978	0.955	1.001	0.1376	10	rs2425118	0.05641	20	35736176	A	G	0.1376	0.978	0.955	1.001	-0.0225	0.0118	85934	401577	20	35736176	20	35736176	*	rs2425118	R	34324098	rs2425118	A	G	0.1314	0.009	0.0025	0.00038	692128	34324098	35736176	20	35736176	20	35736176	*	R	-1.90678	3.6
20_35757788_G_A	rs2425138	20	35757788	G	A	-0.021	0.979	0.957	1.002	0.1368	10	rs2425138	0.07535	20	35757788	A	G	0.1368	0.979	0.957	1.002	-0.021	0.0118	85934	401577	20	35757788	20	35757788	*	rs2425138	R	34345710	rs2425138	A	G	0.1312	0.0093	0.0026	0.0004	637644	34345710	35757788	20	35757788	20	35757788	*	R	-1.77966	3.57692
20_35795712_A_G	rs11906854	20	35795712	A	G	-0.0262	0.97371	0.952381	0.997009	0.1396	11	rs11906854	0.02493	20	35795712	A	G	0.8604	1.027	1.003	1.05	0.0262	0.0117	85934	401577	20	35795712	20	35795712	*	rs11906854	R	34383634	rs11906854	A	G	0.8663	-0.0089	0.0026	0.0005	691600	34383634	35795712	20	35795712	20	35795712	*	R	-2.23932	-3.42308
20_35802605_A_G	rs6060612	20	35802605	A	G	-0.0196	0.980392	0.953289	1.00908	0.9027	11	rs6060612	0.1745	20	35802605	A	G	0.0973	1.02	0.991	1.049	0.0196	0.0144	85934	401577	20	35802605	20	35802605	*	rs6060612	R	34390527	rs6060612	A	G	0.09892	-0.0109	0.0027	7.1e-05	771413	34390527	35802605	20	35802605	20	35802605	*	R	-1.36111	-4.03704
20_35872557_C_T	rs6058339	20	35872557	C	T	-0.0201	0.98	0.953	1.008	0.8996	10	rs6058339	0.1582	20	35872557	T	C	0.8996	0.98	0.953	1.008	-0.0201	0.0143	85934	401577	20	35872557	20	35872557	*	rs6058339	Y	34460479	rs6058339	T	C	0.90517	0.0113	0.0028	5.3e-05	675742	34460479	35872557	20	35872557	20	35872557	*	Y	-1.40559	4.03571
20_35888380_G_C	rs2378412	20	35888380	G	C	-0.0207	0.98	0.952	1.007	0.8996	5	rs2378412	0.1491	20	35888380	C	G	0.8996	0.98	0.952	1.007	-0.0207	0.0143	85934	401577	20	35888380	20	35888380	*	rs2378412	S	34476302	rs2378412	C	G	0.90295	0.0111	0.0028	7.8e-05	673916	34476302	35888380	20	35888380	20	35888380	*	S	-1.44755	3.96429
20_35974659_T_C	rs17093270	20	35974659	T	C	-0.0047	0.995025	0.959693	1.03306	0.0505	11	rs17093270	0.8012	20	35974659	T	C	0.9495	1.005	0.968	1.042	0.0047	0.0188	85934	401577	20	35974659	20	35974659	*	rs17093270	Y	34562581	rs17093270	T	C	0.95674	0.0152	0.0043	0.00037	679919	34562581	35974659	20	35974659	20	35974659	*	Y	-0.25	3.53488
20_36050981_T_A	rs1204552	20	36050981	T	A	0.006	1.006	0.971	1.042	0.063	5	rs1204552	0.739	20	36050981	A	T	0.063	1.006	0.971	1.042	0.006	0.018	85934	401577	20	36050981	20	36050981	*	rs1204552	H	34638903	rs1204552	A	T	0.06683	-0.0197	0.0035	1.9e-08	650516	34638903	36050981	20	36050981	20	36050981	*	H	0.333333	-5.62857
20_36057063_A_G	rs17093325	20	36057063	A	G	-0.0007	0.999001	0.979432	1.01937	0.1947	11	rs17093325	0.9485	20	36057063	A	G	0.8053	1.001	0.981	1.021	0.0007	0.0103	85934	401577	20	36057063	20	36057063	*	rs17093325	R	34644985	rs17093325	A	G	0.814	-0.009	0.0022	5e-05	692536	34644985	36057063	20	36057063	20	36057063	*	R	-0.0679612	-4.09091
20_36059535_A_G	rs7263536	20	36059535	A	G	0.0003	1	0.980392	1.02041	0.1952	11	rs7263536	0.9775	20	36059535	A	G	0.8048	1	0.98	1.02	-0.0003	0.0102	85934	401577	20	36059535	20	36059535	*	rs7263536	R	34647457	rs7263536	A	G	0.8099	-0.0086	0.0021	4.3e-05	793432	34647457	36059535	20	36059535	20	36059535	*	R	0.0294118	-4.09524
20_36067022_C_T	rs2590970	20	36067022	C	T	0.0024	1.002	0.983	1.022	0.2249	10	rs2590970	0.8093	20	36067022	T	C	0.2249	1.002	0.983	1.022	0.0024	0.0098	85934	401577	20	36067022	20	36067022	*	rs2590970	Y	34654944	rs2590970	T	C	0.2119	0.0087	0.0021	4.1e-05	686724	34654944	36067022	20	36067022	20	36067022	*	Y	0.244898	4.14286
20_36071070_C_G	rs2590967	20	36071070	C	G	0.0022	1.002	0.983284	1.02145	0.2231	6	rs2590967	0.8195	20	36071070	C	G	0.7769	0.998	0.979	1.017	-0.0022	0.0098	85934	401577	20	36071070	20	36071070	*	rs2590967	S	34658992	rs2590967	C	G	0.791	-0.0083	0.002	3.6e-05	786394	34658992	36071070	20	36071070	20	36071070	*	S	0.22449	-4.15
20_36085001_A_G	rs2746097	20	36085001	A	G	0.0015	1.001	0.982318	1.02041	0.2257	11	rs2746097	0.8739	20	36085001	A	G	0.7743	0.999	0.98	1.018	-0.0015	0.0098	85934	401577	20	36085001	20	36085001	*	rs2746097	R	34672923	rs2746097	A	G	0.7881	-0.0088	0.0021	3.2e-05	690722	34672923	36085001	20	36085001	20	36085001	*	R	0.153061	-4.19048
20_36085949_G_C	rs2069229	20	36085949	G	C	0.0013	1.001	0.982	1.021	0.2214	5	rs2069229	0.8971	20	36085949	C	G	0.2214	1.001	0.982	1.021	0.0013	0.0098	85934	401577	20	36085949	20	36085949	*	rs2069229	S	34673871	rs2069229	C	G	0.2094	0.009	0.0021	2.6e-05	690625	34673871	36085949	20	36085949	20	36085949	*	S	0.132653	4.28571
20_36116012_T_G	rs2746103	20	36116012	T	G	0.0016	1.002	0.982318	1.02041	0.2257	11	rs2746103	0.8701	20	36116012	T	G	0.7743	0.998	0.98	1.018	-0.0016	0.0097	85934	401577	20	36116012	20	36116012	*	rs2746103	K	34703934	rs2746103	T	G	0.7881	-0.009	0.0021	2.4e-05	690443	34703934	36116012	20	36116012	20	36116012	*	K	0.164948	-4.28571
20_36124388_T_C	rs6141600	20	36124388	T	C		1	0.982318	1.01729	0.2813	11	rs6141600	0.9983	20	36124388	T	C	0.7187	1	0.983	1.018	0	0.009	85934	401577	20	36124388	20	36124388	*	rs6141600	Y	34712310	rs6141600	T	C	0.7284	-0.0077	0.002	8.5e-05	685523	34712310	36124388	20	36124388	20	36124388	*	Y		-3.85
20_36124464_G_A	rs2746105	20	36124464	G	A	0.0007	1.001	0.982	1.02	0.2291	10	rs2746105	0.9458	20	36124464	A	G	0.2291	1.001	0.982	1.02	0.0007	0.0097	85934	401577	20	36124464	20	36124464	*	rs2746105	R	34712386	rs2746105	A	G	0.2146	0.0094	0.0021	7.3e-06	688232	34712386	36124464	20	36124464	20	36124464	*	R	0.0721649	4.47619
20_36128316_C_T	rs2590991	20	36128316	C	T	0.0008	1.001	0.982	1.02	0.2252	10	rs2590991	0.9351	20	36128316	T	C	0.2252	1.001	0.982	1.02	0.0008	0.0098	85934	401577	20	36128316	20	36128316	*	rs2590991	Y	34716238	rs2590991	T	C	0.2113	0.0088	0.0021	2.8e-05	688801	34716238	36128316	20	36128316	20	36128316	*	Y	0.0816327	4.19048
20_36134333_G_T	rs2746086	20	36134333	G	T	0.0046	1.005	0.985	1.025	0.2014	10	rs2746086	0.653	20	36134333	T	G	0.2014	1.005	0.985	1.025	0.0046	0.0101	85934	401577	20	36134333	20	36134333	*	rs2746086	K	34722255	rs2746086	T	G	0.195	0.0078	0.0022	0.00038	686419	34722255	36134333	20	36134333	20	36134333	*	K	0.455446	3.54545
20_36140997_T_C	rs2590949	20	36140997	T	C	0.0035	1.00301	0.985222	1.02249	0.2461	11	rs2590949	0.7093	20	36140997	T	C	0.7539	0.997	0.978	1.015	-0.0035	0.0095	85934	401577	20	36140997	20	36140997	*	rs2590949	Y	34728919	rs2590949	T	C	0.7659	-0.0094	0.002	4.6e-06	688824	34728919	36140997	20	36140997	20	36140997	*	Y	0.368421	-4.7
20_36144450_C_A	rs1474976	20	36144450	C	A	-0.0056	0.994	0.968	1.022	0.8903	10	rs1474976	0.6849	20	36144450	A	C	0.8903	0.994	0.968	1.022	-0.0056	0.0139	85934	401577	20	36144450	20	36144450	*	rs1474976	M	34732372	rs1474976	A	C	0.8872	0.0173	0.0029	1.4e-09	657673	34732372	36144450	20	36144450	20	36144450	*	M	-0.402878	5.96552
20_36158904_T_C	rs752697	20	36158904	T	C	-0.0015	0.998004	0.980392	1.01626	0.2805	11	rs752697	0.8664	20	36158904	T	C	0.7195	1.002	0.984	1.02	0.0015	0.0091	85934	401577	20	36158904	20	36158904	*	rs752697	Y	34746826	rs752697	T	C	0.735	-0.0072	0.002	0.00028	688998	34746826	36158904	20	36158904	20	36158904	*	Y	-0.164835	-3.6
20_36170390_G_A	rs2752898	20	36170390	G	A	0.0023	1.002	0.984	1.021	0.2462	10	rs2752898	0.8064	20	36170390	A	G	0.2462	1.002	0.984	1.021	0.0023	0.0095	85934	401577	20	36170390	20	36170390	*	rs2752898	R	34758312	rs2752898	A	G	0.2351	0.0091	0.002	9.9e-06	689231	34758312	36170390	20	36170390	20	36170390	*	R	0.242105	4.55
20_36181889_A_G	rs6060845	20	36181889	A	G	0.003	1.00301	0.984252	1.02145	0.2527	11	rs6060845	0.7486	20	36181889	A	G	0.7473	0.997	0.979	1.016	-0.003	0.0094	85934	401577	20	36181889	20	36181889	*	rs6060845	R	34769811	rs6060845	A	G	0.7604	-0.0086	0.002	2.5e-05	691647	34769811	36181889	20	36181889	20	36181889	*	R	0.319149	-4.3
20_36232891_T_C	rs2425191	20	36232891	T	C	0.0024	1.002	0.984252	1.02145	0.249	11	rs2425191	0.8028	20	36232891	T	C	0.751	0.998	0.979	1.016	-0.0024	0.0094	85934	401577	20	36232891	20	36232891	*	rs2425191	Y	34820813	rs2425191	T	C	0.7619	-0.0076	0.0019	8.8e-05	785325	34820813	36232891	20	36232891	20	36232891	*	Y	0.255319	-4
20_36240687_G_A	rs709050	20	36240687	G	A	0.0012	1.001	0.982	1.021	0.2072	10	rs709050	0.9077	20	36240687	A	G	0.2072	1.001	0.982	1.021	0.0012	0.0101	85934	401577	20	36240687	20	36240687	*	rs709050	R	34828609	rs709050	A	G	0.2033	0.008	0.0022	0.0003	678575	34828609	36240687	20	36240687	20	36240687	*	R	0.118812	3.63636
20_36390009_T_C	rs2425241	20	36390009	T	C	-0.0168	0.983284	0.95057	1.01729	0.929	11	rs2425241	0.3261	20	36390009	T	C	0.071	1.017	0.983	1.052	0.0168	0.0171	85665	400902	20	36390009	20	36390009	*	rs2425241	Y	35018412	rs2425241	T	C	0.06741	-0.0197	0.0033	2.7e-09	689885	35018412	36390009	20	36390009	20	36390009	*	Y	-0.982456	-5.9697
20_36421920_T_C	rs8114927	20	36421920	T	C	-0.012	0.988142	0.953289	1.02354	0.9345	11	rs8114927	0.5091	20	36421920	T	C	0.0655	1.012	0.977	1.049	0.012	0.0181	85665	400902	20	36421920	20	36421920	*	rs8114927	Y	35050323	rs8114927	T	C	0.06414	-0.018	0.0035	2.3e-07	686113	35050323	36421920	20	36421920	20	36421920	*	Y	-0.662983	-5.14286
20_36647995_G_A	rs221308	20	36647995	G	A	0.01	1.01	0.992	1.028	0.7301	10	rs221308	0.2776	20	36647995	A	G	0.7301	1.01	0.992	1.028	0.01	0.0092	85934	401577	20	36647995	20	36647995	*	rs221308	R	35276398	rs221308	A	G	0.7227	0.0089	0.0019	3.8e-06	679611	35276398	36647995	20	36647995	20	36647995	*	R	1.08696	4.68421
20_36648182_C_A	rs4812405	20	36648182	C	A	0.0191	1.019	0.986	1.054	0.0641	10	rs4812405	0.2596	20	36648182	A	C	0.0641	1.019	0.986	1.054	0.0191	0.017	85934	401577	20	36648182	20	36648182	*	rs4812405	M	35276585	rs4812405	A	C	0.06694	-0.0204	0.0033	1e-09	676993	35276585	36648182	20	36648182	20	36648182	*	M	1.12353	-6.18182
20_36858756_C_A	rs1146261	20	36858756	C	A	0.0097	1.01	0.994	1.026	0.4721	10	rs1146261	0.2337	20	36858756	A	C	0.4721	1.01	0.994	1.026	0.0097	0.0081	85934	401577	20	36858756	20	36858756	*	rs1146261	M	35487159	rs1146261	A	C	0.4653	0.0069	0.0017	7.9e-05	680688	35487159	36858756	20	36858756	20	36858756	*	M	1.19753	4.05882
20_36860862_C_G	rs1146265	20	36860862	C	G	0.0102	1.0101	0.994036	1.02669	0.4681	6	rs1146265	0.2131	20	36860862	C	G	0.5319	0.99	0.974	1.006	-0.0102	0.0082	85934	401577	20	36860862	20	36860862	*	rs1146265	S	35489265	rs1146265	C	G	0.5342	-0.0067	0.0017	0.00011	679904	35489265	36860862	20	36860862	20	36860862	*	S	1.2439	-3.94118
20_36861937_G_A	rs11699738	20	36861937	G	A	0.0218	1.022	0.994	1.051	0.0908	10	rs11699738	0.1298	20	36861937	A	G	0.0908	1.022	0.994	1.051	0.0218	0.0144	85934	401577	20	36861937	20	36861937	*	rs11699738	R	35490340	rs11699738	A	G	0.1003	-0.014	0.0028	8e-07	679851	35490340	36861937	20	36861937	20	36861937	*	R	1.51389	-5
20_36872447_G_C	rs1291114	20	36872447	G	C	0.0003	1	0.975	1.027	0.8879	5	rs1291114	0.9804	20	36872447	C	G	0.8879	1	0.975	1.027	0.0003	0.0133	85934	401577	20	36872447	20	36872447	*	rs1291114	S	35500850	rs1291114	C	G	0.8909	0.0123	0.0029	1.7e-05	680423	35500850	36872447	20	36872447	20	36872447	*	S	0.0225564	4.24138
20_36945441_G_T	rs6030346	20	36945441	G	T	0.0194	1.02	0.992	1.048	0.0955	10	rs6030346	0.1662	20	36945441	T	G	0.0955	1.02	0.992	1.048	0.0194	0.014	85934	401577	20	36945441	20	36945441	*	rs6030346	K	35573844	rs6030346	T	G	0.1069	-0.0157	0.0028	2.7e-08	671073	35573844	36945441	20	36945441	20	36945441	*	K	1.38571	-5.60714
20_36955185_A_G	rs8115958	20	36955185	A	G	-0.001	0.999001	0.977517	1.02041	0.1636	11	rs8115958	0.9285	20	36955185	A	G	0.8364	1.001	0.98	1.023	0.001	0.011	85934	401577	20	36955185	20	36955185	*	rs8115958	R	35583588	rs8115958	A	G	0.8258	0.0094	0.0023	4.3e-05	687743	35583588	36955185	20	36955185	20	36955185	*	R	-0.0909091	4.08696
20_36957019_G_A	rs6030424	20	36957019	G	A	-0.0016	0.998	0.977	1.02	0.1632	10	rs6030424	0.8838	20	36957019	A	G	0.1632	0.998	0.977	1.02	-0.0016	0.0111	85934	401577	20	36957019	20	36957019	*	rs6030424	R	35585422	rs6030424	A	G	0.175	-0.0092	0.0023	6.1e-05	688197	35585422	36957019	20	36957019	20	36957019	*	R	-0.144144	-4
20_36958168_T_A	rs6103006	20	36958168	T	A	-0.006	0.994	0.973	1.015	0.1741	5	rs6103006	0.5799	20	36958168	A	T	0.1741	0.994	0.973	1.015	-0.006	0.0108	85934	401577	20	36958168	20	36958168	*	rs6103006	W	35586571	rs6103006	A	T	0.1851	-0.0092	0.0022	4.1e-05	688445	35586571	36958168	20	36958168	20	36958168	*	W	-0.555556	-4.18182
20_37044653_C_T	rs3897903	20	37044653	C	T	0.0006	1.001	0.982	1.02	0.2345	10	rs3897903	0.9463	20	37044653	T	C	0.2345	1.001	0.982	1.02	0.0006	0.0096	85934	401577	20	37044653	20	37044653	*	rs3897903	Y	35673056	rs3897903	T	C	0.2238	0.0081	0.0022	0.00028	542128	35673056	37044653	20	37044653	20	37044653	*	Y	0.0625	3.68182
20_37152326_G_A	rs13038765	20	37152326	G	A	0.0101	1.01	0.981	1.04	0.0842	10	rs13038765	0.5	20	37152326	A	G	0.0842	1.01	0.981	1.04	0.0101	0.015	85934	401577	20	37152326	20	37152326	*	rs13038765	R	35780729	rs13038765	A	G	0.09343	-0.016	0.0029	5.1e-08	681042	35780729	37152326	20	37152326	20	37152326	*	R	0.673333	-5.51724
20_37192698_T_C	rs11698554	20	37192698	T	C	0.0104	1.0101	0.981354	1.04058	0.0839	11	rs11698554	0.4917	20	37192698	T	C	0.9161	0.99	0.961	1.019	-0.0104	0.0151	85934	401577	20	37192698	20	37192698	*	rs11698554	Y	35821101	rs11698554	T	C	0.90739	0.0158	0.003	9.7e-08	676608	35821101	37192698	20	37192698	20	37192698	*	Y	0.688742	5.26667
20_37273274_G_A	rs6017708	20	37273274	G	A	-0.0108	0.989	0.971	1.008	0.2672	10	rs6017708	0.2513	20	37273274	A	G	0.2672	0.989	0.971	1.008	-0.0108	0.0094	85934	401577	20	37273274	20	37273274	*	rs6017708	R	35901677	rs6017708	A	G	0.272	-0.008	0.002	5.3e-05	675414	35901677	37273274	20	37273274	20	37273274	*	R	-1.14894	-4
20_37275058_G_T	rs6032574	20	37275058	G	T	0.0005	1.001	0.982	1.019	0.2557	10	rs6032574	0.9563	20	37275058	T	G	0.2557	1.001	0.982	1.019	0.0005	0.0093	85934	401577	20	37275058	20	37275058	*	rs6032574	K	35903461	rs6032574	T	G	0.2613	-0.0088	0.002	7.3e-06	676153	35903461	37275058	20	37275058	20	37275058	*	K	0.0537634	-4.4
20_37280891_G_A	rs6073964	20	37280891	G	A	-0.0091	0.991	0.973	1.009	0.2772	10	rs6073964	0.3222	20	37280891	A	G	0.2772	0.991	0.973	1.009	-0.0091	0.0092	85934	401577	20	37280891	20	37280891	*	rs6073964	R	35909294	rs6073964	A	G	0.2815	-0.0071	0.0019	0.00018	691191	35909294	37280891	20	37280891	20	37280891	*	R	-0.98913	-3.73684
20_37283890_G_A	rs6104408	20	37283890	G	A		1	0.982	1.019	0.2565	10	rs6104408	0.9958	20	37283890	A	G	0.2565	1	0.982	1.019	0	0.0094	85934	401577	20	37283890	20	37283890	*	rs6104408	R	35912293	rs6104408	A	G	0.2646	-0.0082	0.0018	9.1e-06	791935	35912293	37283890	20	37283890	20	37283890	*	R		-4.55556
20_37283905_G_C	rs6104409	20	37283905	G	C	-0.0076	0.992	0.975	1.01	0.2747	5	rs6104409	0.4115	20	37283905	C	G	0.2747	0.992	0.975	1.01	-0.0076	0.0092	85934	401577	20	37283905	20	37283905	*	rs6104409	S	35912308	rs6104409	C	G	0.2813	-0.007	0.0019	0.00026	688829	35912308	37283905	20	37283905	20	37283905	*	S	-0.826087	-3.68421
20_37286618_T_C	rs6032618	20	37286618	T	C	-0.0013	0.999001	0.980392	1.01729	0.2609	11	rs6032618	0.8893	20	37286618	T	C	0.7391	1.001	0.983	1.02	0.0013	0.0094	85934	401577	20	37286618	20	37286618	*	rs6032618	Y	35915021	rs6032618	T	C	0.7344	0.0086	0.0019	7.8e-06	692357	35915021	37286618	20	37286618	20	37286618	*	Y	-0.138298	4.52632
20_37287939_T_C	rs6032622	20	37287939	T	C	-0.0016	0.998004	0.980392	1.01729	0.2591	11	rs6032622	0.8646	20	37287939	T	C	0.7409	1.002	0.983	1.02	0.0016	0.0094	85934	401577	20	37287939	20	37287939	*	rs6032622	Y	35916342	rs6032622	T	C	0.7346	0.0087	0.0019	6.9e-06	692063	35916342	37287939	20	37287939	20	37287939	*	Y	-0.170213	4.57895
20_37296893_G_A	rs6074018	20	37296893	G	A	-0.0084	0.992	0.974	1.009	0.2767	10	rs6074018	0.3538	20	37296893	A	G	0.2767	0.992	0.974	1.009	-0.0084	0.0091	85934	401577	20	37296893	20	37296893	*	rs6074018	R	35925296	rs6074018	A	G	0.2813	-0.0072	0.0019	0.00017	691136	35925296	37296893	20	37296893	20	37296893	*	R	-0.923077	-3.78947
20_37298449_T_G	rs6032665	20	37298449	T	G	-0.0005	0.999001	0.981354	1.01833	0.2595	11	rs6032665	0.9582	20	37298449	T	G	0.7405	1.001	0.982	1.019	0.0005	0.0093	85934	401577	20	37298449	20	37298449	*	rs6032665	K	35926852	rs6032665	T	G	0.7346	0.0086	0.0019	8.8e-06	691448	35926852	37298449	20	37298449	20	37298449	*	K	-0.0537634	4.52632
20_37310211_G_A	rs6032725	20	37310211	G	A	0.0005	1.001	0.982	1.02	0.2287	10	rs6032725	0.9623	20	37310211	A	G	0.2287	1.001	0.982	1.02	0.0005	0.0097	85934	401577	20	37310211	20	37310211	*	rs6032725	R	35938614	rs6032725	A	G	0.2344	-0.0091	0.002	7.2e-06	690215	35938614	37310211	20	37310211	20	37310211	*	R	0.0515464	-4.55
20_37314376_T_G	rs6104529	20	37314376	T	G	-0.0106	0.98912	0.971817	1.00705	0.277	11	rs6104529	0.2443	20	37314376	T	G	0.723	1.011	0.993	1.029	0.0106	0.0091	85934	401577	20	37314376	20	37314376	*	rs6104529	K	35942779	rs6104529	T	G	0.7161	0.0072	0.0019	0.00015	688861	35942779	37314376	20	37314376	20	37314376	*	K	-1.16484	3.78947
20_37316771_G_T	rs1806940	20	37316771	G	T	-0.0035	0.997	0.978	1.015	0.7361	10	rs1806940	0.7095	20	37316771	T	G	0.7361	0.997	0.978	1.015	-0.0035	0.0094	85934	401577	20	37316771	20	37316771	*	rs1806940	K	35945174	rs1806940	T	G	0.7354	0.0077	0.002	8.9e-05	689062	35945174	37316771	20	37316771	20	37316771	*	K	-0.37234	3.85
20_37317836_G_A	rs7272911	20	37317836	G	A	-0.0157	0.984	0.967	1.002	0.3025	10	rs7272911	0.07611	20	37317836	A	G	0.3025	0.984	0.967	1.002	-0.0157	0.0089	85934	401577	20	37317836	20	37317836	*	rs7272911	R	35946239	rs7272911	A	G	0.3082	-0.0067	0.0019	0.0003	690797	35946239	37317836	20	37317836	20	37317836	*	R	-1.76404	-3.52632
20_37319961_T_G	rs6017779	20	37319961	T	G	-0.0165	0.983284	0.966184	1.001	0.3051	11	rs6017779	0.06249	20	37319961	T	G	0.6949	1.017	0.999	1.035	0.0165	0.0089	85934	401577	20	37319961	20	37319961	*	rs6017779	K	35948364	rs6017779	T	G	0.6869	0.0065	0.0019	0.00047	688729	35948364	37319961	20	37319961	20	37319961	*	K	-1.85393	3.42105
20_37326534_T_C	rs10470023	20	37326534	T	C	0.0011	1.001	0.982318	1.02041	0.2283	11	rs10470023	0.9072	20	37326534	T	C	0.7717	0.999	0.98	1.018	-0.0011	0.0097	85934	401577	20	37326534	20	37326534	*	rs10470023	Y	35954937	rs10470023	T	C	0.7673	0.0088	0.002	1.5e-05	688998	35954937	37326534	20	37326534	20	37326534	*	Y	0.113402	4.4
20_37329432_G_A	rs6011959	20	37329432	G	A	-0.0169	0.983	0.966	1.001	0.2793	10	rs6011959	0.06232	20	37329432	A	G	0.2793	0.983	0.966	1.001	-0.0169	0.0091	85934	401577	20	37329432	20	37329432	*	rs6011959	R	35957835	rs6011959	A	G	0.2802	-0.0066	0.0019	0.00048	690406	35957835	37329432	20	37329432	20	37329432	*	R	-1.85714	-3.47368
20_37331411_T_C	rs6090501	20	37331411	T	C	-0.0147	0.985222	0.968054	1.00301	0.3046	11	rs6090501	0.09784	20	37331411	T	C	0.6954	1.015	0.997	1.033	0.0147	0.0089	85934	401577	20	37331411	20	37331411	*	rs6090501	Y	35959814	rs6090501	T	C	0.6932	0.0065	0.0019	0.00044	692522	35959814	37331411	20	37331411	20	37331411	*	Y	-1.65169	3.42105
20_37340671_T_C	rs6094373	20	37340671	T	C	0.0005	1	0.982318	1.01937	0.25	11	rs6094373	0.9605	20	37340671	T	C	0.75	1	0.981	1.018	-0.0005	0.0094	85934	401577	20	37340671	20	37340671	*	rs6094373	Y	35969074	rs6094373	T	C	0.7447	0.0073	0.002	0.00021	688087	35969074	37340671	20	37340671	20	37340671	*	Y	0.0531915	3.65
20_37349168_A_G	rs6017944	20	37349168	A	G	-0.0158	0.984252	0.966184	1.00301	0.2492	11	rs6017944	0.09373	20	37349168	A	G	0.7508	1.016	0.997	1.035	0.0158	0.0094	85934	401577	20	37349168	20	37349168	*	rs6017944	R	35977571	rs6017944	A	G	0.7574	0.0071	0.002	0.00043	679028	35977571	37349168	20	37349168	20	37349168	*	R	-1.68085	3.55
20_37370851_A_T	rs8126089	20	37370851	A	T	0.0045	1.00402	0.982318	1.02669	0.1548	6	rs8126089	0.696	20	37370851	A	T	0.8452	0.996	0.974	1.018	-0.0045	0.0114	85934	401577	20	37370851	20	37370851	*	rs8126089	W	35999254	rs8126089	A	T	0.8479	-0.01	0.0024	4.2e-05	681677	35999254	37370851	20	37370851	20	37370851	*	W	0.394737	-4.16667
20_37371479_G_A	rs6018100	20	37371479	G	A	0.004	1.004	0.982	1.027	0.1547	10	rs6018100	0.7251	20	37371479	A	G	0.1547	1.004	0.982	1.027	0.004	0.0114	85934	401577	20	37371479	20	37371479	*	rs6018100	R	35999882	rs6018100	A	G	0.1522	0.0106	0.0026	6.1e-05	520381	35999882	37371479	20	37371479	20	37371479	*	R	0.350877	4.07692
20_37376934_G_A	rs6090576	20	37376934	G	A	-0.0032	0.997	0.976	1.018	0.1822	10	rs6090576	0.7604	20	37376934	A	G	0.1822	0.997	0.976	1.018	-0.0032	0.0106	85934	401577	20	37376934	20	37376934	*	rs6090576	R	36005337	rs6090576	A	G	0.1803	0.0082	0.0023	0.00035	673381	36005337	37376934	20	37376934	20	37376934	*	R	-0.301887	3.56522
20_37377377_C_T	rs6018148	20	37377377	C	T	-0.0037	0.996	0.976	1.017	0.1821	10	rs6018148	0.7285	20	37377377	T	C	0.1821	0.996	0.976	1.017	-0.0037	0.0106	85934	401577	20	37377377	20	37377377	*	rs6018148	Y	36005780	rs6018148	T	C	0.1801	0.0085	0.0023	0.00022	685207	36005780	37377377	20	37377377	20	37377377	*	Y	-0.349057	3.69565
20_37378728_T_C	rs12329503	20	37378728	T	C	-0.0063	0.994036	0.97371	1.0142	0.1965	11	rs12329503	0.5399	20	37378728	T	C	0.8035	1.006	0.986	1.027	0.0063	0.0103	85934	401577	20	37378728	20	37378728	*	rs12329503	Y	36007131	rs12329503	T	C	0.8061	-0.0082	0.0023	0.00034	666492	36007131	37378728	20	37378728	20	37378728	*	Y	-0.61165	-3.56522
20_37381254_T_G	rs6018199	20	37381254	T	G	0.0016	1.002	0.979432	1.02354	0.156	11	rs6018199	0.8851	20	37381254	T	G	0.844	0.998	0.977	1.021	-0.0016	0.0113	85934	401577	20	37381254	20	37381254	*	rs6018199	K	36009657	rs6018199	T	G	0.8481	-0.0101	0.0024	3.3e-05	670721	36009657	37381254	20	37381254	20	37381254	*	K	0.141593	-4.20833
20_37382454_T_G	rs911496	20	37382454	T	G	0.0044	1.00402	0.982318	1.02669	0.1539	11	rs911496	0.7	20	37382454	T	G	0.8461	0.996	0.974	1.018	-0.0044	0.0114	85934	401577	20	37382454	20	37382454	*	rs911496	K	36010857	rs911496	T	G	0.8486	-0.0108	0.0025	1.7e-05	619335	36010857	37382454	20	37382454	20	37382454	*	K	0.385965	-4.32
20_37386696_T_C	rs3790150	20	37386696	T	C	0.0002	1	0.978474	1.02249	0.1574	11	rs3790150	0.9879	20	37386696	T	C	0.8426	1	0.978	1.022	-0.0002	0.0114	85934	401577	20	37386696	20	37386696	*	rs3790150	Y	36015099	rs3790150	T	C	0.8463	-0.0093	0.0025	0.00026	651549	36015099	37386696	20	37386696	20	37386696	*	Y	0.0175439	-3.72
20_37472305_T_C	rs4809659	20	37472305	T	C	-0.0096	0.990099	0.971817	1.0101	0.7598	11	rs4809659	0.3277	20	37472305	T	C	0.2402	1.01	0.99	1.029	0.0096	0.0098	85934	401577	20	37472305	20	37472305	*	rs4809659	Y	36100707	rs4809659	T	C	0.2163	0.0076	0.0021	0.00038	686339	36100707	37472305	20	37472305	20	37472305	*	Y	-0.979592	3.61905
20_37473881_G_A	rs2344095	20	37473881	G	A	-0.0098	0.99	0.972	1.009	0.7527	10	rs2344095	0.3089	20	37473881	A	G	0.7527	0.99	0.972	1.009	-0.0098	0.0096	85934	401577	20	37473881	20	37473881	*	rs2344095	R	36102283	rs2344095	A	G	0.7761	-0.0074	0.0021	0.0003	691819	36102283	37473881	20	37473881	20	37473881	*	R	-1.02083	-3.52381
20_37479236_G_C	rs2425340	20	37479236	G	C	0.0104	1.01	0.991	1.03	0.2355	5	rs2425340	0.284	20	37479236	C	G	0.2355	1.01	0.991	1.03	0.0104	0.0097	85934	401577	20	37479236	20	37479236	*	rs2425340	S	36107638	rs2425340	C	G	0.2239	0.0073	0.0021	0.00049	680209	36107638	37479236	20	37479236	20	37479236	*	S	1.07216	3.47619
20_37479902_C_G	rs2344096	20	37479902	C	G	-0.0098	0.990099	0.971817	1.00908	0.7498	6	rs2344096	0.3081	20	37479902	C	G	0.2502	1.01	0.991	1.029	0.0098	0.0096	85934	401577	20	37479902	20	37479902	*	rs2344096	S	36108304	rs2344096	C	G	0.2277	0.0075	0.0021	0.00032	680335	36108304	37479902	20	37479902	20	37479902	*	S	-1.02083	3.57143
20_37482335_C_T	rs2144509	20	37482335	C	T	-0.0103	0.99	0.971	1.009	0.7541	10	rs2144509	0.2842	20	37482335	T	C	0.7541	0.99	0.971	1.009	-0.0103	0.0096	85934	401577	20	37482335	20	37482335	*	rs2144509	Y	36110737	rs2144509	T	C	0.7753	-0.0074	0.0021	0.00039	679795	36110737	37482335	20	37482335	20	37482335	*	Y	-1.07292	-3.52381
20_37496291_C_A	rs2344097	20	37496291	C	A	-0.0097	0.99	0.972	1.009	0.7503	10	rs2344097	0.3125	20	37496291	A	C	0.7503	0.99	0.972	1.009	-0.0097	0.0096	85934	401577	20	37496291	20	37496291	*	rs2344097	M	36124693	rs2344097	A	C	0.7771	-0.0072	0.0021	0.00048	691497	36124693	37496291	20	37496291	20	37496291	*	M	-1.01042	-3.42857
20_37503864_G_C	rs4810767	20	37503864	G	C	-0.0099	0.99	0.972	1.009	0.7524	5	rs4810767	0.3067	20	37503864	C	G	0.7524	0.99	0.972	1.009	-0.0099	0.0097	85934	401577	20	37503864	20	37503864	*	rs4810767	B	36132266	rs4810767	C	G	0.7782	-0.0072	0.0021	0.00045	691441	36132266	37503864	20	37503864	20	37503864	*	B	-1.02062	-3.42857
20_37504544_G_A	rs6018954	20	37504544	G	A	-0.0091	0.991	0.972	1.01	0.7511	10	rs6018954	0.3431	20	37504544	A	G	0.7511	0.991	0.972	1.01	-0.0091	0.0096	85934	401577	20	37504544	20	37504544	*	rs6018954	R	36132946	rs6018954	A	G	0.774	-0.0073	0.0021	0.00037	691595	36132946	37504544	20	37504544	20	37504544	*	R	-0.947917	-3.47619
20_37508358_T_C	rs2425349	20	37508358	T	C	0.0102	1.0101	0.99108	1.02987	0.2355	11	rs2425349	0.2927	20	37508358	T	C	0.7645	0.99	0.971	1.009	-0.0102	0.0097	85934	401577	20	37508358	20	37508358	*	rs2425349	Y	36136760	rs2425349	T	C	0.779	-0.0074	0.0021	0.00036	679719	36136760	37508358	20	37508358	20	37508358	*	Y	1.05155	-3.52381
20_37510570_T_G	rs3764718	20	37510570	T	G	-0.0093	0.99108	0.971817	1.00908	0.7497	11	rs3764718	0.3353	20	37510570	T	G	0.2503	1.009	0.991	1.029	0.0093	0.0096	85934	401577	20	37510570	20	37510570	*	rs3764718	K	36138972	rs3764718	T	G	0.2222	0.0074	0.0021	0.00031	691581	36138972	37510570	20	37510570	20	37510570	*	K	-0.96875	3.52381
20_37513430_T_A	rs2425352	20	37513430	T	A	0.0099	1.01	0.991	1.029	0.2355	5	rs2425352	0.3035	20	37513430	A	T	0.2355	1.01	0.991	1.029	0.0099	0.0097	85934	401577	20	37513430	20	37513430	*	rs2425352	W	36141832	rs2425352	A	T	0.224	0.0075	0.0021	0.00034	679847	36141832	37513430	20	37513430	20	37513430	*	W	1.02062	3.57143
20_37513808_C_T	rs2425353	20	37513808	C	T	0.01	1.01	0.991	1.029	0.2355	10	rs2425353	0.3031	20	37513808	T	C	0.2355	1.01	0.991	1.029	0.01	0.0097	85934	401577	20	37513808	20	37513808	*	rs2425353	Y	36142210	rs2425353	T	C	0.224	0.0073	0.0021	0.0004	691601	36142210	37513808	20	37513808	20	37513808	*	Y	1.03093	3.47619
20_37513879_C_T	rs2425354	20	37513879	C	T	0.01	1.01	0.991	1.029	0.2355	10	rs2425354	0.303	20	37513879	T	C	0.2355	1.01	0.991	1.029	0.01	0.0097	85934	401577	20	37513879	20	37513879	*	rs2425354	Y	36142281	rs2425354	T	C	0.224	0.0074	0.0021	0.00035	691238	36142281	37513879	20	37513879	20	37513879	*	Y	1.03093	3.52381
20_37520095_T_C	rs3795148	20	37520095	T	C	-0.0086	0.99108	0.972763	1.0101	0.7541	11	rs3795148	0.3694	20	37520095	T	C	0.2459	1.009	0.99	1.028	0.0086	0.0096	85934	401577	20	37520095	20	37520095	*	rs3795148	Y	36148497	rs3795148	T	C	0.225	0.0074	0.0021	0.00037	684498	36148497	37520095	20	37520095	20	37520095	*	Y	-0.895833	3.52381
20_37520583_T_C	rs6019062	20	37520583	T	C	-0.0096	0.990099	0.971817	1.00908	0.7525	11	rs6019062	0.3184	20	37520583	T	C	0.2475	1.01	0.991	1.029	0.0096	0.0097	85934	401577	20	37520583	20	37520583	*	rs6019062	Y	36148985	rs6019062	T	C	0.2245	0.0073	0.0021	0.0004	691494	36148985	37520583	20	37520583	20	37520583	*	Y	-0.989691	3.47619
20_37524942_C_T	rs6019102	20	37524942	C	T	-0.0085	0.992	0.973	1.01	0.7496	10	rs6019102	0.3762	20	37524942	T	C	0.7496	0.992	0.973	1.01	-0.0085	0.0096	85934	401577	20	37524942	20	37524942	*	rs6019102	Y	36153344	rs6019102	T	C	0.7748	-0.0075	0.0021	0.0003	679757	36153344	37524942	20	37524942	20	37524942	*	Y	-0.885417	-3.57143
20_37524958_A_C	rs6019103	20	37524958	A	C	-0.0097	0.990099	0.971817	1.00908	0.7537	11	rs6019103	0.3151	20	37524958	A	C	0.2463	1.01	0.991	1.029	0.0097	0.0096	85934	401577	20	37524958	20	37524958	*	rs6019103	M	36153360	rs6019103	A	C	0.2244	0.0075	0.0021	0.00033	679543	36153360	37524958	20	37524958	20	37524958	*	M	-1.01042	3.57143
20_37525602_T_C	rs6090836	20	37525602	T	C	-0.0094	0.99108	0.971817	1.00908	0.7537	11	rs6090836	0.3312	20	37525602	T	C	0.2463	1.009	0.991	1.029	0.0094	0.0096	85934	401577	20	37525602	20	37525602	*	rs6090836	Y	36154004	rs6090836	T	C	0.2246	0.0074	0.0021	0.00035	691652	36154004	37525602	20	37525602	20	37525602	*	Y	-0.979167	3.52381
20_37527967_A_C	rs10854179	20	37527967	A	C	-0.0098	0.990099	0.971817	1.00908	0.7526	11	rs10854179	0.3083	20	37527967	A	C	0.2474	1.01	0.991	1.029	0.0098	0.0097	85934	401577	20	37527967	20	37527967	*	rs10854179	H	36156369	rs10854179	A	C	0.2264	0.0075	0.0021	0.00031	679973	36156369	37527967	20	37527967	20	37527967	*	H	-1.01031	3.57143
20_37529088_A_C	rs6019159	20	37529088	A	C	0.0103	1.0101	0.99108	1.02987	0.2358	11	rs6019159	0.2881	20	37529088	A	C	0.7642	0.99	0.971	1.009	-0.0103	0.0097	85934	401577	20	37529088	20	37529088	*	rs6019159	M	36157490	rs6019159	A	C	0.7758	-0.0074	0.0021	0.00032	691901	36157490	37529088	20	37529088	20	37529088	*	M	1.06186	-3.52381
20_37539220_G_A	rs6095172	20	37539220	G	A	-0.0097	0.99	0.972	1.009	0.749	10	rs6095172	0.3125	20	37539220	A	G	0.749	0.99	0.972	1.009	-0.0097	0.0096	85934	401577	20	37539220	20	37539220	*	rs6095172	R	36167622	rs6095172	A	G	0.7746	-0.0075	0.0021	0.00026	692159	36167622	37539220	20	37539220	20	37539220	*	R	-1.01042	-3.57143
20_37540018_C_T	rs6090870	20	37540018	C	T	-0.0098	0.99	0.972	1.009	0.7494	10	rs6090870	0.3115	20	37540018	T	C	0.7494	0.99	0.972	1.009	-0.0098	0.0096	85934	401577	20	37540018	20	37540018	*	rs6090870	Y	36168420	rs6090870	T	C	0.7748	-0.0076	0.0021	0.00026	680499	36168420	37540018	20	37540018	20	37540018	*	Y	-1.02083	-3.61905
20_37541595_T_C	rs2024794	20	37541595	T	C	-0.0102	0.990099	0.970874	1.00908	0.7517	11	rs2024794	0.2922	20	37541595	T	C	0.2483	1.01	0.991	1.03	0.0102	0.0097	85934	401577	20	37541595	20	37541595	*	rs2024794	Y	36169997	rs2024794	T	C	0.2247	0.0075	0.0021	0.00029	692028	36169997	37541595	20	37541595	20	37541595	*	Y	-1.05155	3.57143
20_37544147_C_T	rs910596	20	37544147	C	T	-0.0104	0.99	0.971	1.008	0.7519	10	rs910596	0.2802	20	37544147	T	C	0.7519	0.99	0.971	1.008	-0.0104	0.0096	85934	401577	20	37544147	20	37544147	*	rs910596	Y	36172549	rs910596	T	C	0.7749	-0.0077	0.0021	0.00021	680862	36172549	37544147	20	37544147	20	37544147	*	Y	-1.08333	-3.66667
20_37544324_C_A	rs910594	20	37544324	C	A	-0.0108	0.989	0.971	1.008	0.7507	10	rs910594	0.2625	20	37544324	A	C	0.7507	0.989	0.971	1.008	-0.0108	0.0097	85934	401577	20	37544324	20	37544324	*	rs910594	M	36172726	rs910594	A	C	0.7782	-0.0075	0.0021	0.00025	692466	36172726	37544324	20	37544324	20	37544324	*	M	-1.1134	-3.57143
20_37545773_A_G	rs6066771	20	37545773	A	G	-0.0104	0.990099	0.970874	1.00908	0.7533	11	rs6066771	0.2842	20	37545773	A	G	0.2467	1.01	0.991	1.03	0.0104	0.0097	85934	401577	20	37545773	20	37545773	*	rs6066771	R	36174175	rs6066771	A	G	0.2253	0.0075	0.0021	0.00036	683626	36174175	37545773	20	37545773	20	37545773	*	R	-1.07216	3.57143
20_37551632_G_A	rs11696280	20	37551632	G	A	0.0107	1.011	0.992	1.03	0.2351	10	rs11696280	0.2711	20	37551632	A	G	0.2351	1.011	0.992	1.03	0.0107	0.0097	85934	401577	20	37551632	20	37551632	*	rs11696280	R	36180034	rs11696280	A	G	0.2256	0.0076	0.0021	0.00026	680119	36180034	37551632	20	37551632	20	37551632	*	R	1.10309	3.61905
20_37586112_C_A	rs2880768	20	37586112	C	A	0.0149	1.015	0.996	1.035	0.7645	10	rs2880768	0.1262	20	37586112	A	C	0.7645	1.015	0.996	1.035	0.0149	0.0098	85934	401577	20	37586112	20	37586112	*	rs2880768	M	36214514	rs2880768	A	C	0.7732	0.0071	0.002	0.00048	690989	36214514	37586112	20	37586112	20	37586112	*	M	1.52041	3.55
20_37592251_C_T	rs3963802	20	37592251	C	T	0.0148	1.015	0.996	1.035	0.7638	10	rs3963802	0.1288	20	37592251	T	C	0.7638	1.015	0.996	1.035	0.0148	0.0098	85934	401577	20	37592251	20	37592251	*	rs3963802	Y	36220653	rs3963802	T	C	0.773	0.0072	0.002	0.0004	691507	36220653	37592251	20	37592251	20	37592251	*	Y	1.5102	3.6
20_37593665_G_T	rs17788527	20	37593665	G	T	-0.0137	0.986	0.968	1.006	0.2253	10	rs17788527	0.1611	20	37593665	T	G	0.2253	0.986	0.968	1.006	-0.0137	0.0098	85934	401577	20	37593665	20	37593665	*	rs17788527	K	36222067	rs17788527	T	G	0.2268	-0.0072	0.002	0.00047	691498	36222067	37593665	20	37593665	20	37593665	*	K	-1.39796	-3.6
20_37594667_G_A	rs2064635	20	37594667	G	A	0.015	1.015	0.996	1.035	0.7641	10	rs2064635	0.1243	20	37594667	A	G	0.7641	1.015	0.996	1.035	0.015	0.0098	85934	401577	20	37594667	20	37594667	*	rs2064635	R	36223069	rs2064635	A	G	0.7731	0.0072	0.002	0.00039	691864	36223069	37594667	20	37594667	20	37594667	*	R	1.53061	3.6
20_37596132_G_T	rs4431008	20	37596132	G	T	-0.0138	0.986	0.968	1.005	0.226	10	rs4431008	0.1568	20	37596132	T	G	0.226	0.986	0.968	1.005	-0.0138	0.0098	85934	401577	20	37596132	20	37596132	*	rs4431008	K	36224534	rs4431008	T	G	0.2315	-0.0071	0.002	0.00047	692237	36224534	37596132	20	37596132	20	37596132	*	K	-1.40816	-3.55
20_37596322_T_C	rs4417770	20	37596322	T	C	0.0149	1.01523	0.996016	1.03413	0.7618	11	rs4417770	0.1252	20	37596322	T	C	0.2382	0.985	0.967	1.004	-0.0149	0.0097	85934	401577	20	37596322	20	37596322	*	rs4417770	Y	36224724	rs4417770	T	C	0.2283	-0.0071	0.002	0.00048	692315	36224724	37596322	20	37596322	20	37596322	*	Y	1.53608	-3.55
20_37596422_C_G	rs6019638	20	37596422	C	G	0.0148	1.01523	0.996016	1.03413	0.7618	6	rs6019638	0.1278	20	37596422	C	G	0.2382	0.985	0.967	1.004	-0.0148	0.0097	85934	401577	20	37596422	20	37596422	*	rs6019638	S	36224824	rs6019638	C	G	0.2275	-0.0071	0.002	0.00043	692289	36224824	37596422	20	37596422	20	37596422	*	S	1.52577	-3.55
20_37597012_G_T	rs4810913	20	37597012	G	T	0.0143	1.014	0.995	1.034	0.7643	10	rs4810913	0.1418	20	37597012	T	G	0.7643	1.014	0.995	1.034	0.0143	0.0097	85934	401577	20	37597012	20	37597012	*	rs4810913	K	36225414	rs4810913	T	G	0.7733	0.0071	0.002	0.00046	692580	36225414	37597012	20	37597012	20	37597012	*	K	1.47423	3.55
20_37597217_C_A	rs4810914	20	37597217	C	A	0.0148	1.015	0.996	1.035	0.7632	10	rs4810914	0.1295	20	37597217	A	C	0.7632	1.015	0.996	1.035	0.0148	0.0098	85934	401577	20	37597217	20	37597217	*	rs4810914	M	36225619	rs4810914	A	C	0.7723	0.0072	0.002	0.00041	692418	36225619	37597217	20	37597217	20	37597217	*	M	1.5102	3.6
20_37597364_C_T	rs4810915	20	37597364	C	T	0.0145	1.015	0.995	1.034	0.7648	10	rs4810915	0.1355	20	37597364	T	C	0.7648	1.015	0.995	1.034	0.0145	0.0097	85934	401577	20	37597364	20	37597364	*	rs4810915	Y	36225766	rs4810915	T	C	0.7725	0.0071	0.002	0.00045	692314	36225766	37597364	20	37597364	20	37597364	*	Y	1.49485	3.55
20_37597588_G_C	rs4810918	20	37597588	G	C	0.0146	1.015	0.995	1.034	0.7633	5	rs4810918	0.134	20	37597588	C	G	0.7633	1.015	0.995	1.034	0.0146	0.0098	85934	401577	20	37597588	20	37597588	*	rs4810918	S	36225990	rs4810918	C	G	0.773	0.0072	0.002	0.00041	692414	36225990	37597588	20	37597588	20	37597588	*	S	1.4898	3.6
20_37597632_T_C	rs4809739	20	37597632	T	C	0.0148	1.01523	0.996016	1.03413	0.7632	11	rs4809739	0.1298	20	37597632	T	C	0.2368	0.985	0.967	1.004	-0.0148	0.0098	85934	401577	20	37597632	20	37597632	*	rs4809739	Y	36226034	rs4809739	T	C	0.227	-0.0072	0.002	0.00041	692410	36226034	37597632	20	37597632	20	37597632	*	Y	1.5102	-3.6
20_37598019_G_A	rs910599	20	37598019	G	A	0.0149	1.015	0.996	1.035	0.7638	10	rs910599	0.1275	20	37598019	A	G	0.7638	1.015	0.996	1.035	0.0149	0.0098	85934	401577	20	37598019	20	37598019	*	rs910599	V	36226421	rs910599	A	G	0.7731	0.0072	0.002	0.00042	692390	36226421	37598019	20	37598019	20	37598019	*	V	1.52041	3.6
20_37598222_A_G	rs910598	20	37598222	A	G	0.0145	1.0142	0.995025	1.03413	0.7634	11	rs910598	0.1382	20	37598222	A	G	0.2366	0.986	0.967	1.005	-0.0145	0.0098	85934	401577	20	37598222	20	37598222	*	rs910598	V	36226624	rs910598	A	G	0.2288	-0.0072	0.002	0.00039	692403	36226624	37598222	20	37598222	20	37598222	*	V	1.47959	-3.6
20_37598248_T_G	rs910597	20	37598248	T	G	0.0147	1.01523	0.995025	1.03413	0.7638	11	rs910597	0.1315	20	37598248	T	G	0.2362	0.985	0.967	1.005	-0.0147	0.0098	85934	401577	20	37598248	20	37598248	*	rs910597	K	36226650	rs910597	T	G	0.2269	-0.0072	0.002	0.0004	692375	36226650	37598248	20	37598248	20	37598248	*	K	1.5	-3.6
20_37598504_A_G	rs6019648	20	37598504	A	G	0.0144	1.0142	0.995025	1.03413	0.7634	11	rs6019648	0.1394	20	37598504	A	G	0.2366	0.986	0.967	1.005	-0.0144	0.0098	85934	401577	20	37598504	20	37598504	*	rs6019648	R	36226906	rs6019648	A	G	0.2294	-0.0072	0.002	0.00037	692396	36226906	37598504	20	37598504	20	37598504	*	R	1.46939	-3.6
20_37599067_G_A	rs941508	20	37599067	G	A	0.0143	1.014	0.995	1.034	0.7634	10	rs941508	0.1416	20	37599067	A	G	0.7634	1.014	0.995	1.034	0.0143	0.0098	85934	401577	20	37599067	20	37599067	*	rs941508	R	36227469	rs941508	A	G	0.7723	0.0072	0.002	0.00043	690821	36227469	37599067	20	37599067	20	37599067	*	R	1.45918	3.6
20_37600728_C_T	rs6125569	20	37600728	C	T	0.0153	1.015	0.996	1.035	0.7605	10	rs6125569	0.115	20	37600728	T	C	0.7605	1.015	0.996	1.035	0.0153	0.0097	85934	401577	20	37600728	20	37600728	*	rs6125569	Y	36229130	rs6125569	T	C	0.7716	0.0071	0.002	0.00043	691011	36229130	37600728	20	37600728	20	37600728	*	Y	1.57732	3.55
20_37601405_C_T	rs6063363	20	37601405	C	T	0.0152	1.015	0.996	1.035	0.7586	10	rs6063363	0.1161	20	37601405	T	C	0.7586	1.015	0.996	1.035	0.0152	0.0097	85934	401577	20	37601405	20	37601405	*	rs6063363	Y	36229807	rs6063363	T	C	0.7709	0.0071	0.002	0.00048	691049	36229807	37601405	20	37601405	20	37601405	*	Y	1.56701	3.55
20_37606692_G_A	rs4810930	20	37606692	G	A	0.0147	1.015	0.996	1.034	0.762	10	rs4810930	0.1292	20	37606692	A	G	0.762	1.015	0.996	1.034	0.0147	0.0097	85934	401577	20	37606692	20	37606692	*	rs4810930	R	36235094	rs4810930	A	G	0.7708	0.0072	0.002	0.00041	691543	36235094	37606692	20	37606692	20	37606692	*	R	1.51546	3.6
20_37932794_T_A	rs4811354	20	37932794	T	A	-0.0124	0.988	0.971	1.005	0.3083	5	rs4811354	0.1611	20	37932794	A	T	0.3083	0.988	0.971	1.005	-0.0124	0.0088	85934	401577	20	37932794	20	37932794	*	rs4811354	W	36561196	rs4811354	A	T	0.3126	-0.0075	0.0019	6.5e-05	677451	36561196	37932794	20	37932794	20	37932794	*	W	-1.40909	-3.94737
20_37932909_C_T	rs6013474	20	37932909	C	T	-0.0139	0.986	0.969	1.003	0.3078	10	rs6013474	0.1157	20	37932909	T	C	0.3078	0.986	0.969	1.003	-0.0139	0.0088	85934	401577	20	37932909	20	37932909	*	rs6013474	Y	36561311	rs6013474	T	C	0.313	-0.0076	0.0019	4.8e-05	689784	36561311	37932909	20	37932909	20	37932909	*	Y	-1.57955	-4
20_37933480_C_T	rs1998049	20	37933480	C	T	-0.0133	0.987	0.97	1.004	0.3078	10	rs1998049	0.1302	20	37933480	T	C	0.3078	0.987	0.97	1.004	-0.0133	0.0088	85934	401577	20	37933480	20	37933480	*	rs1998049	Y	36561882	rs1998049	T	C	0.3129	-0.0081	0.0019	2.4e-05	634759	36561882	37933480	20	37933480	20	37933480	*	Y	-1.51136	-4.26316
20_38052517_T_G	rs4809930	20	38052517	T	G	-0.0073	0.993049	0.965251	1.02041	0.0932	11	rs4809930	0.607	20	38052517	T	G	0.9068	1.007	0.98	1.036	0.0073	0.0142	85934	401577	20	38052517	20	38052517	*	rs4809930	D	36680919	rs4809930	T	G	0.90149	0.0123	0.0029	2.5e-05	676076	36680919	38052517	20	38052517	20	38052517	*	D	-0.514085	4.24138
20_38178407_C_G	rs6069057	20	38178407	C	G	0.0015	1.001	0.980392	1.02249	0.1706	6	rs6069057	0.8906	20	38178407	C	G	0.8294	0.999	0.978	1.02	-0.0015	0.0108	85934	401577	20	38178407	20	38178407	*	rs6069057	S	36806809	rs6069057	C	G	0.8331	-0.0081	0.0023	0.0005	691504	36806809	38178407	20	38178407	20	38178407	*	S	0.138889	-3.52174
20_38180062_T_C	rs6014227	20	38180062	T	C	-0.0015	0.998004	0.977517	1.02041	0.8269	11	rs6014227	0.8883	20	38180062	T	C	0.1731	1.002	0.98	1.023	0.0015	0.011	85934	401577	20	38180062	20	38180062	*	rs6014227	Y	36808464	rs6014227	T	C	0.1615	0.0087	0.0023	0.00017	688864	36808464	38180062	20	38180062	20	38180062	*	Y	-0.136364	3.78261
20_38204124_C_A	rs6023939	20	38204124	C	A	0.0039	1.004	0.988	1.02	0.4579	10	rs6023939	0.633	20	38204124	A	C	0.4579	1.004	0.988	1.02	0.0039	0.0082	85934	401577	20	38204124	20	38204124	*	rs6023939	M	36832526	rs6023939	A	C	0.4737	-0.0071	0.0017	4.8e-05	689896	36832526	38204124	20	38204124	20	38204124	*	M	0.47561	-4.17647
20_38206460_A_G	rs2881138	20	38206460	A	G	0.0037	1.00402	0.988142	1.02041	0.4566	11	rs2881138	0.6512	20	38206460	A	G	0.5434	0.996	0.98	1.012	-0.0037	0.0082	85934	401577	20	38206460	20	38206460	*	rs2881138	R	36834862	rs2881138	A	G	0.5265	0.0074	0.0017	2.1e-05	689954	36834862	38206460	20	38206460	20	38206460	*	R	0.45122	4.35294
20_38207018_C_T	rs2345386	20	38207018	C	T	0.0037	1.004	0.988	1.02	0.4561	10	rs2345386	0.6503	20	38207018	T	C	0.4561	1.004	0.988	1.02	0.0037	0.0082	85934	401577	20	38207018	20	38207018	*	rs2345386	Y	36835420	rs2345386	T	C	0.4733	-0.0073	0.0017	2.7e-05	690187	36835420	38207018	20	38207018	20	38207018	*	Y	0.45122	-4.29412
20_38208894_A_G	rs1534966	20	38208894	A	G	0.0034	1.00301	0.987167	1.01937	0.4566	11	rs1534966	0.6796	20	38208894	A	G	0.5434	0.997	0.981	1.013	-0.0034	0.0082	85934	401577	20	38208894	20	38208894	*	rs1534966	R	36837296	rs1534966	A	G	0.5264	0.0068	0.0017	8.8e-05	689900	36837296	38208894	20	38208894	20	38208894	*	R	0.414634	4
20_38209699_T_C	rs4550723	20	38209699	T	C	0.0043	1.00402	0.988142	1.02041	0.4601	11	rs4550723	0.5982	20	38209699	T	C	0.5399	0.996	0.98	1.012	-0.0043	0.0082	85934	401577	20	38209699	20	38209699	*	rs4550723	Y	36838101	rs4550723	T	C	0.5243	0.0069	0.0017	7.9e-05	692193	36838101	38209699	20	38209699	20	38209699	*	Y	0.52439	4.05882
20_38211754_T_C	rs6123471	20	38211754	T	C	0.0045	1.00402	0.988142	1.02041	0.4603	11	rs6123471	0.5836	20	38211754	T	C	0.5397	0.996	0.98	1.012	-0.0045	0.0082	85934	401577	20	38211754	20	38211754	*	rs6123471	Y	36840156	rs6123471	T	C	0.5231	0.0068	0.0017	8.1e-05	692103	36840156	38211754	20	38211754	20	38211754	*	Y	0.54878	4
20_38212849_A_G	rs1053932	20	38212849	A	G	0.0035	1.00301	0.987167	1.01937	0.4609	11	rs1053932	0.6658	20	38212849	A	G	0.5391	0.997	0.981	1.013	-0.0035	0.0082	85934	401577	20	38212849	20	38212849	*	rs1053932	R	36841251	rs1053932	A	G	0.5229	0.007	0.0017	4.9e-05	692047	36841251	38212849	20	38212849	20	38212849	*	R	0.426829	4.11765
20_38212891_G_A	rs1053931	20	38212891	G	A	0.0033	1.003	0.987	1.02	0.4609	10	rs1053931	0.6892	20	38212891	A	G	0.4609	1.003	0.987	1.02	0.0033	0.0082	85934	401577	20	38212891	20	38212891	*	rs1053931	R	36841293	rs1053931	A	G	0.4768	-0.0069	0.0017	6.3e-05	688859	36841293	38212891	20	38212891	20	38212891	*	R	0.402439	-4.05882
20_38213354_T_C	rs1534967	20	38213354	T	C	0.0038	1.00402	0.988142	1.02041	0.4614	11	rs1534967	0.6391	20	38213354	T	C	0.5386	0.996	0.98	1.012	-0.0038	0.0082	85934	401577	20	38213354	20	38213354	*	rs1534967	Y	36841756	rs1534967	T	C	0.5227	0.007	0.0017	5.7e-05	692247	36841756	38213354	20	38213354	20	38213354	*	Y	0.463415	4.11765
20_38213512_G_A	rs3746471	20	38213512	G	A	0.0056	1.006	0.99	1.022	0.4525	10	rs3746471	0.4899	20	38213512	A	G	0.4525	1.006	0.99	1.022	0.0056	0.0082	85934	401577	20	38213512	20	38213512	*	rs3746471	R	36841914	rs3746471	A	G	0.4726	-0.0072	0.0017	3.6e-05	692446	36841914	38213512	20	38213512	20	38213512	*	R	0.682927	-4.23529
20_38214434_C_T	rs6024001	20	38214434	C	T	0.0037	1.004	0.988	1.02	0.462	10	rs6024001	0.6461	20	38214434	T	C	0.462	1.004	0.988	1.02	0.0037	0.0082	85934	401577	20	38214434	20	38214434	*	rs6024001	Y	36842836	rs6024001	T	C	0.4779	-0.007	0.0017	5.7e-05	691763	36842836	38214434	20	38214434	20	38214434	*	Y	0.45122	-4.11765
20_38214481_A_G	rs6127466	20	38214481	A	G	0.0059	1.00604	0.990099	1.02249	0.4525	11	rs6127466	0.4709	20	38214481	A	G	0.5475	0.994	0.978	1.01	-0.0059	0.0082	85934	401577	20	38214481	20	38214481	*	rs6127466	R	36842883	rs6127466	A	G	0.5278	0.0065	0.0016	7.3e-05	795057	36842883	38214481	20	38214481	20	38214481	*	R	0.719512	4.0625
20_38214854_T_C	rs6069232	20	38214854	T	C	0.0038	1.00402	0.988142	1.02041	0.461	11	rs6069232	0.6429	20	38214854	T	C	0.539	0.996	0.98	1.012	-0.0038	0.0082	85934	401577	20	38214854	20	38214854	*	rs6069232	Y	36843256	rs6069232	T	C	0.5226	0.0069	0.0017	7.3e-05	692176	36843256	38214854	20	38214854	20	38214854	*	Y	0.463415	4.05882
20_38214932_A_T	rs6127467	20	38214932	A	T	0.0037	1.00402	0.988142	1.02041	0.461	6	rs6127467	0.6464	20	38214932	A	T	0.539	0.996	0.98	1.012	-0.0037	0.0082	85934	401577	20	38214932	20	38214932	*	rs6127467	D	36843334	rs6127467	A	T	0.5225	0.007	0.0017	5.9e-05	691592	36843334	38214932	20	38214932	20	38214932	*	D	0.45122	4.11765
20_38215590_A_G	rs6069234	20	38215590	A	G	0.0044	1.00402	0.988142	1.02041	0.4612	11	rs6069234	0.588	20	38215590	A	G	0.5388	0.996	0.98	1.012	-0.0044	0.0082	85934	401577	20	38215590	20	38215590	*	rs6069234	R	36843992	rs6069234	A	G	0.5226	0.0069	0.0017	6.6e-05	690262	36843992	38215590	20	38215590	20	38215590	*	R	0.536585	4.05882
20_38215636_C_T	rs6127471	20	38215636	C	T	0.0037	1.004	0.988	1.02	0.4621	10	rs6127471	0.6484	20	38215636	T	C	0.4621	1.004	0.988	1.02	0.0037	0.0081	85934	401577	20	38215636	20	38215636	*	rs6127471	Y	36844038	rs6127471	T	C	0.4773	-0.007	0.0017	5.4e-05	690340	36844038	38215636	20	38215636	20	38215636	*	Y	0.45679	-4.11765
20_38215714_C_T	rs5026717	20	38215714	C	T	0.0037	1.004	0.988	1.02	0.4607	10	rs5026717	0.6534	20	38215714	T	C	0.4607	1.004	0.988	1.02	0.0037	0.0082	85934	401577	20	38215714	20	38215714	*	rs5026717	Y	36844116	rs5026717	T	C	0.4772	-0.007	0.0017	5.7e-05	690326	36844116	38215714	20	38215714	20	38215714	*	Y	0.45122	-4.11765
20_38217336_C_T	rs760998	20	38217336	C	T	0.0036	1.004	0.987	1.021	0.3219	10	rs760998	0.6748	20	38217336	T	C	0.3219	1.004	0.987	1.021	0.0036	0.0087	85934	401577	20	38217336	20	38217336	*	rs760998	Y	36845738	rs760998	T	C	0.3352	-0.0062	0.0018	0.00044	783772	36845738	38217336	20	38217336	20	38217336	*	Y	0.413793	-3.44444
20_38361813_G_A	rs6025169	20	38361813	G	A	-0.0312	0.969	0.935	1.004	0.0548	10	rs6025169	0.08561	20	38361813	A	G	0.0548	0.969	0.935	1.004	-0.0312	0.0181	85934	401577	20	38361813	20	38361813	*	rs6025169	R	36990467	rs6025169	A	G	0.05905	-0.0144	0.0038	0.00014	677362	36990467	38361813	20	38361813	20	38361813	*	R	-1.72376	-3.78947
20_38729534_G_A	rs6064926	20	38729534	G	A	-0.0491	0.952	0.913	0.993	0.0414	10	rs6064926	0.02087	20	38729534	A	G	0.0414	0.952	0.913	0.993	-0.0491	0.0213	85934	401577	20	38729534	20	38729534	*	rs6064926	R	37358177	rs6064926	A	G	0.03233	-0.0182	0.0045	5.2e-05	661493	37358177	38729534	20	38729534	20	38729534	*	R	-2.30516	-4.04444
20_39267206_T_A	rs6124132	20	39267206	T	A	0.0063	1.006	0.99	1.023	0.5088	5	rs6124132	0.4458	20	39267206	A	T	0.5088	1.006	0.99	1.023	0.0063	0.0082	85934	401577	20	39267206	20	39267206	*	rs6124132	W	37895849	rs6124132	A	T	0.5127	0.0064	0.0018	0.0003	671718	37895849	39267206	20	39267206	20	39267206	*	W	0.768293	3.55556
20_39271057_T_C	rs2073314	20	39271057	T	C	0.0053	1.00503	0.98912	1.02145	0.5028	11	rs2073314	0.5196	20	39271057	T	C	0.4972	0.995	0.979	1.011	-0.0053	0.0082	85934	401577	20	39271057	20	39271057	*	rs2073314	Y	37899700	rs2073314	T	C	0.495	-0.0066	0.0018	0.00016	671944	37899700	39271057	20	39271057	20	39271057	*	Y	0.646341	-3.66667
20_39273447_G_A	rs8125860	20	39273447	G	A	0.0063	1.006	0.99	1.023	0.4963	10	rs8125860	0.4435	20	39273447	A	G	0.4963	1.006	0.99	1.023	0.0063	0.0082	85934	401577	20	39273447	20	39273447	*	rs8125860	R	37902090	rs8125860	A	G	0.5027	0.0069	0.0018	8e-05	672725	37902090	39273447	20	39273447	20	39273447	*	R	0.768293	3.83333
20_39278098_T_G	rs4812368	20	39278098	T	G	0.006	1.00604	0.990099	1.02249	0.511	11	rs4812368	0.4646	20	39278098	T	G	0.489	0.994	0.978	1.01	-0.006	0.0082	85934	401577	20	39278098	20	39278098	*	rs4812368	K	37906741	rs4812368	T	G	0.4869	-0.0062	0.0017	0.00034	679463	37906741	39278098	20	39278098	20	39278098	*	K	0.731707	-3.64706
20_39279270_T_C	rs941651	20	39279270	T	C	0.0056	1.00604	0.98912	1.02145	0.5129	11	rs941651	0.4949	20	39279270	T	C	0.4871	0.994	0.979	1.011	-0.0056	0.0082	85934	401577	20	39279270	20	39279270	*	rs941651	B	37907913	rs941651	T	C	0.4889	-0.0062	0.0017	0.0004	679200	37907913	39279270	20	39279270	20	39279270	*	B	0.682927	-3.64706
20_39283495_G_C	rs4810257	20	39283495	G	C	0.0065	1.007	0.99	1.023	0.508	5	rs4810257	0.4288	20	39283495	C	G	0.508	1.007	0.99	1.023	0.0065	0.0082	85934	401577	20	39283495	20	39283495	*	rs4810257	S	37912138	rs4810257	C	G	0.5099	0.0066	0.0017	0.00015	681088	37912138	39283495	20	39283495	20	39283495	*	S	0.792683	3.88235
20_39284024_G_A	rs3918508	20	39284024	G	A	0.007	1.007	0.991	1.023	0.5038	10	rs3918508	0.3926	20	39284024	A	G	0.5038	1.007	0.991	1.023	0.007	0.0082	85934	401577	20	39284024	20	39284024	*	rs3918508	R	37912667	rs3918508	A	G	0.5067	0.0067	0.0017	0.00012	681792	37912667	39284024	20	39284024	20	39284024	*	R	0.853659	3.94118
20_39284024_G_A	rs3918508	20	39284024	G	A	0.007	1.007	0.991	1.023	0.5038	10	rs3918508	0.3926	20	39284024	A	G	0.5038	1.007	0.991	1.023	0.007	0.0082	85934	401577	20	39284024	20	39284024	*	rs879736273	S	37912667	rs3918508	A	G	0.5067	0.0067	0.0017	0.00012	681792	37912667	39284024	20	39284024	20	39284024	*	S	0.853659	3.94118
20_39285535_A_G	rs2067034	20	39285535	A	G	0.0073	1.00705	0.99108	1.02354	0.506	11	rs2067034	0.3707	20	39285535	A	G	0.494	0.993	0.977	1.009	-0.0073	0.0082	85934	401577	20	39285535	20	39285535	*	rs2067034	R	37914178	rs2067034	A	G	0.4884	-0.0066	0.0017	0.00015	682232	37914178	39285535	20	39285535	20	39285535	*	R	0.890244	-3.88235
20_39289453_T_C	rs988323	20	39289453	T	C	0.0065	1.00604	0.99108	1.02249	0.5152	11	rs988323	0.4217	20	39289453	T	C	0.4848	0.994	0.978	1.009	-0.0065	0.0081	85934	401577	20	39289453	20	39289453	*	rs988323	Y	37918096	rs988323	T	C	0.4857	-0.0063	0.0017	0.00024	682391	37918096	39289453	20	39289453	20	39289453	*	Y	0.802469	-3.70588
20_39291433_G_A	rs2868508	20	39291433	G	A	0.0064	1.006	0.991	1.023	0.5004	10	rs2868508	0.4324	20	39291433	A	G	0.5004	1.006	0.991	1.023	0.0064	0.0081	85934	401577	20	39291433	20	39291433	*	rs2868508	R	37920076	rs2868508	A	G	0.503	0.0066	0.0017	0.00013	685053	37920076	39291433	20	39291433	20	39291433	*	R	0.790123	3.88235
20_39292481_C_G	rs1009789	20	39292481	C	G	0.0057	1.00604	0.990099	1.02249	0.506	6	rs1009789	0.4851	20	39292481	C	G	0.494	0.994	0.978	1.01	-0.0057	0.0082	85934	401577	20	39292481	20	39292481	*	rs1009789	B	37921124	rs1009789	C	G	0.4957	-0.0065	0.0017	0.00017	683736	37921124	39292481	20	39292481	20	39292481	*	B	0.695122	-3.82353
20_39293163_A_G	rs9636528	20	39293163	A	G	0.0054	1.00503	0.98912	1.02145	0.5053	11	rs9636528	0.5069	20	39293163	A	G	0.4947	0.995	0.979	1.011	-0.0054	0.0081	85934	401577	20	39293163	20	39293163	*	rs9636528	R	37921806	rs9636528	A	G	0.4955	-0.0064	0.0017	0.00022	684307	37921806	39293163	20	39293163	20	39293163	*	R	0.666667	-3.76471
20_39295314_C_A	rs743154	20	39295314	C	A	0.0056	1.006	0.99	1.022	0.5061	10	rs743154	0.4902	20	39295314	A	C	0.5061	1.006	0.99	1.022	0.0056	0.0082	85934	401577	20	39295314	20	39295314	*	rs743154	M	37923957	rs743154	A	C	0.5047	0.0065	0.0017	0.00016	683711	37923957	39295314	20	39295314	20	39295314	*	M	0.682927	3.82353
20_39295324_G_T	rs743153	20	39295324	G	T	0.0054	1.005	0.989	1.022	0.505	10	rs743153	0.5104	20	39295324	T	G	0.505	1.005	0.989	1.022	0.0054	0.0082	85934	401577	20	39295324	20	39295324	*	rs743153	K	37923967	rs743153	T	G	0.5046	0.0064	0.0017	0.0002	683836	37923967	39295324	20	39295324	20	39295324	*	K	0.658537	3.76471
20_39298131_G_A	rs4812373	20	39298131	G	A	0.0078	1.008	0.992	1.024	0.5076	10	rs4812373	0.3376	20	39298131	A	G	0.5076	1.008	0.992	1.024	0.0078	0.0082	85934	401577	20	39298131	20	39298131	*	rs4812373	R	37926774	rs4812373	A	G	0.5042	0.0067	0.0017	0.00011	687012	37926774	39298131	20	39298131	20	39298131	*	R	0.95122	3.94118
20_39299832_G_A	rs6124135	20	39299832	G	A	0.0115	1.012	0.995	1.028	0.4201	10	rs6124135	0.1629	20	39299832	A	G	0.4201	1.012	0.995	1.028	0.0115	0.0082	85934	401577	20	39299832	20	39299832	*	rs6124135	R	37928475	rs6124135	A	G	0.4232	0.0061	0.0017	0.00049	689665	37928475	39299832	20	39299832	20	39299832	*	R	1.40244	3.58824
20_39300658_C_A	rs4812374	20	39300658	C	A	0.0055	1.006	0.989	1.022	0.4744	10	rs4812374	0.5044	20	39300658	A	C	0.4744	1.006	0.989	1.022	0.0055	0.0082	85934	401577	20	39300658	20	39300658	*	rs4812374	M	37929301	rs4812374	A	C	0.4681	0.0072	0.0017	3.8e-05	683718	37929301	39300658	20	39300658	20	39300658	*	M	0.670732	4.23529
20_39311368_A_G	rs8123586	20	39311368	A	G	0.0112	1.01112	0.995025	1.02775	0.5092	11	rs8123586	0.1699	20	39311368	A	G	0.4908	0.989	0.973	1.005	-0.0112	0.0082	85934	401577	20	39311368	20	39311368	*	rs8123586	R	37940011	rs8123586	A	G	0.4992	-0.0063	0.0018	0.00038	672003	37940011	39311368	20	39311368	20	39311368	*	R	1.36585	-3.5
20_39338659_A_G	rs2868999	20	39338659	A	G	0.0105	1.0101	0.995025	1.02669	0.5139	11	rs2868999	0.1969	20	39338659	A	G	0.4861	0.99	0.974	1.005	-0.0105	0.0081	85934	401577	20	39338659	20	39338659	*	rs2868999	R	37967302	rs2868999	A	G	0.4874	-0.0061	0.0017	0.00046	678848	37967302	39338659	20	39338659	20	39338659	*	R	1.2963	-3.58824
20_39352861_C_T	rs6101477	20	39352861	C	T	0.0057	1.006	0.987	1.025	0.2268	10	rs6101477	0.5558	20	39352861	T	C	0.2268	1.006	0.987	1.025	0.0057	0.0097	85934	401577	20	39352861	20	39352861	*	rs6101477	Y	37981504	rs6101477	T	C	0.2242	0.0087	0.0022	0.00011	541305	37981504	39352861	20	39352861	20	39352861	*	Y	0.587629	3.95455
20_39499781_C_T	rs6129346	20	39499781	C	T	0.007	1.007	0.991	1.023	0.5381	10	rs6129346	0.3896	20	39499781	T	C	0.5381	1.007	0.991	1.023	0.007	0.0081	85934	401577	20	39499781	20	39499781	*	rs6129346	Y	38128424	rs6129346	T	C	0.5324	0.0061	0.0017	0.00044	688910	38128424	39499781	20	39499781	20	39499781	*	Y	0.864198	3.58824
20_39509642_T_C	rs6028474	20	39509642	T	C	0.006	1.00604	0.990099	1.02249	0.5441	11	rs6028474	0.4622	20	39509642	T	C	0.4559	0.994	0.978	1.01	-0.006	0.0081	85934	401577	20	39509642	20	39509642	*	rs6028474	Y	38138285	rs6028474	T	C	0.4609	-0.0062	0.0017	0.00032	691392	38138285	39509642	20	39509642	20	39509642	*	Y	0.740741	-3.64706
20_39509984_G_A	rs6028475	20	39509984	G	A	0.0058	1.006	0.99	1.022	0.5444	10	rs6028475	0.4795	20	39509984	A	G	0.5444	1.006	0.99	1.022	0.0058	0.0081	85934	401577	20	39509984	20	39509984	*	rs6028475	R	38138627	rs6028475	A	G	0.5383	0.0062	0.0017	0.00035	690618	38138627	39509984	20	39509984	20	39509984	*	R	0.716049	3.64706
20_39510068_C_T	rs6028476	20	39510068	C	T	0.0047	1.005	0.989	1.021	0.542	10	rs6028476	0.5624	20	39510068	T	C	0.542	1.005	0.989	1.021	0.0047	0.0081	85934	401577	20	39510068	20	39510068	*	rs6028476	Y	38138711	rs6028476	T	C	0.5386	0.0064	0.0017	0.00019	689427	38138711	39510068	20	39510068	20	39510068	*	Y	0.580247	3.76471
20_39512892_T_C	rs6028477	20	39512892	T	C	0.0056	1.00604	0.990099	1.02145	0.5432	11	rs6028477	0.4902	20	39512892	T	C	0.4568	0.994	0.979	1.01	-0.0056	0.0081	85934	401577	20	39512892	20	39512892	*	rs6028477	Y	38141535	rs6028477	T	C	0.4686	-0.0062	0.0017	0.0003	691477	38141535	39512892	20	39512892	20	39512892	*	Y	0.691358	-3.64706
20_39512895_C_A	rs6028478	20	39512895	C	A	0.0056	1.006	0.99	1.022	0.5432	10	rs6028478	0.4905	20	39512895	A	C	0.5432	1.006	0.99	1.022	0.0056	0.0081	85934	401577	20	39512895	20	39512895	*	rs6028478	M	38141538	rs6028478	A	C	0.5389	0.0063	0.0017	0.00023	685539	38141538	39512895	20	39512895	20	39512895	*	M	0.691358	3.70588
20_39514185_T_C	rs4810269	20	39514185	T	C	0.0061	1.00604	0.990099	1.02249	0.5444	11	rs4810269	0.4556	20	39514185	T	C	0.4556	0.994	0.978	1.01	-0.0061	0.0081	85934	401577	20	39514185	20	39514185	*	rs4810269	Y	38142828	rs4810269	T	C	0.4607	-0.0063	0.0017	0.00024	691236	38142828	39514185	20	39514185	20	39514185	*	Y	0.753086	-3.70588
20_39514513_G_A	rs4810270	20	39514513	G	A	0.0059	1.006	0.99	1.022	0.5442	10	rs4810270	0.4708	20	39514513	A	G	0.5442	1.006	0.99	1.022	0.0059	0.0081	85934	401577	20	39514513	20	39514513	*	rs4810270	R	38143156	rs4810270	A	G	0.5393	0.0063	0.0017	0.00026	691461	38143156	39514513	20	39514513	20	39514513	*	R	0.728395	3.70588
20_39530253_G_A	rs6028485	20	39530253	G	A	-0.001	0.999	0.982	1.016	0.3482	10	rs6028485	0.907	20	39530253	A	G	0.3482	0.999	0.982	1.016	-0.001	0.0085	85934	401577	20	39530253	20	39530253	*	rs6028485	R	38158896	rs6028485	A	G	0.3439	0.0071	0.0018	0.00011	684045	38158896	39530253	20	39530253	20	39530253	*	R	-0.117647	3.94444
20_39531731_G_A	rs6028491	20	39531731	G	A	-0.0017	0.998	0.982	1.015	0.347	10	rs6028491	0.8407	20	39531731	A	G	0.347	0.998	0.982	1.015	-0.0017	0.0085	85934	401577	20	39531731	20	39531731	*	rs6028491	R	38160374	rs6028491	A	G	0.3425	0.007	0.0018	0.00013	682169	38160374	39531731	20	39531731	20	39531731	*	R	-0.2	3.88889
20_39532105_A_C	rs6028492	20	39532105	A	C	0.0018	1.002	0.986193	1.01833	0.4379	11	rs6028492	0.824	20	39532105	A	C	0.5621	0.998	0.982	1.014	-0.0018	0.0082	85934	401577	20	39532105	20	39532105	*	rs6028492	M	38160748	rs6028492	A	C	0.5705	-0.0061	0.0017	0.00045	685117	38160748	39532105	20	39532105	20	39532105	*	M	0.219512	-3.58824
20_39810129_T_C	rs11086761	20	39810129	T	C	-0.009	0.99108	0.974659	1.00806	0.3511	11	rs11086761	0.2916	20	39810129	T	C	0.6489	1.009	0.992	1.026	0.009	0.0085	85934	401577	20	39810129	20	39810129	*	rs11086761	Y	38438771	rs11086761	T	C	0.6552	-0.0072	0.0018	9.4e-05	686606	38438771	39810129	20	39810129	20	39810129	*	Y	-1.05882	-4
20_39817941_A_G	rs6093247	20	39817941	A	G	-0.0088	0.99108	0.974659	1.00806	0.3486	11	rs6093247	0.3044	20	39817941	A	G	0.6514	1.009	0.992	1.026	0.0088	0.0085	85934	401577	20	39817941	20	39817941	*	rs6093247	D	38446583	rs6093247	A	G	0.6612	-0.0074	0.0018	5.4e-05	687911	38446583	39817941	20	39817941	20	39817941	*	D	-1.03529	-4.11111
20_39840906_T_C	rs736314	20	39840906	T	C	-0.0098	0.990099	0.97371	1.00705	0.3571	11	rs736314	0.2449	20	39840906	T	C	0.6429	1.01	0.993	1.027	0.0098	0.0085	85934	401577	20	39840906	20	39840906	*	rs736314	Y	38469548	rs736314	T	C	0.6568	-0.0079	0.0018	1.3e-05	688482	38469548	39840906	20	39840906	20	39840906	*	Y	-1.15294	-4.38889
20_39851494_A_T	rs1467478	20	39851494	A	T	-0.0087	0.99108	0.974659	1.00806	0.3487	6	rs1467478	0.3051	20	39851494	A	T	0.6513	1.009	0.992	1.026	0.0087	0.0085	85934	401577	20	39851494	20	39851494	*	rs1467478	W	38480136	rs1467478	A	T	0.6597	-0.0078	0.0018	2.2e-05	688379	38480136	39851494	20	39851494	20	39851494	*	W	-1.02353	-4.33333
20_39851670_A_T	rs1467477	20	39851670	A	T	-0.0086	0.99108	0.974659	1.00806	0.3492	6	rs1467477	0.3098	20	39851670	A	T	0.6508	1.009	0.992	1.026	0.0086	0.0085	85934	401577	20	39851670	20	39851670	*	rs1467477	W	38480312	rs1467477	A	T	0.6651	-0.0079	0.0018	1.6e-05	688490	38480312	39851670	20	39851670	20	39851670	*	W	-1.01176	-4.38889
20_39864172_G_T	rs17802541	20	39864172	G	T	-0.0226	0.978	0.952	1.004	0.1011	10	rs17802541	0.09639	20	39864172	T	G	0.1011	0.978	0.952	1.004	-0.0226	0.0136	85934	401577	20	39864172	20	39864172	*	rs17802541	K	38492814	rs17802541	T	G	0.09296	0.0113	0.003	0.00015	688613	38492814	39864172	20	39864172	20	39864172	*	K	-1.66176	3.76667
20_39913927_C_T	rs17803745	20	39913927	C	T	-0.0076	0.992	0.976	1.009	0.3429	10	rs17803745	0.3723	20	39913927	T	C	0.3429	0.992	0.976	1.009	-0.0076	0.0086	85934	401577	20	39913927	20	39913927	*	rs17803745	Y	38542569	rs17803745	T	C	0.3366	0.0064	0.0018	0.00048	687098	38542569	39913927	20	39913927	20	39913927	*	Y	-0.883721	3.55556
20_40009997_C_G	rs6028784	20	40009997	C	G	0.0069	1.00705	0.986193	1.02775	0.8159	6	rs6028784	0.5151	20	40009997	C	G	0.1841	0.993	0.973	1.014	-0.0069	0.0106	85934	401577	20	40009997	20	40009997	*	rs6028784	S	38638639	rs6028784	C	G	0.1694	0.0081	0.0023	0.00039	692229	38638639	40009997	20	40009997	20	40009997	*	S	0.650943	3.52174
20_40010294_G_A	rs2208651	20	40010294	G	A	0.0091	1.009	0.988	1.03	0.8187	10	rs2208651	0.3916	20	40010294	A	G	0.8187	1.009	0.988	1.03	0.0091	0.0106	85934	401577	20	40010294	20	40010294	*	rs2208651	R	38638936	rs2208651	A	G	0.8306	-0.0075	0.0021	0.00048	795606	38638936	40010294	20	40010294	20	40010294	*	R	0.858491	-3.57143
20_40018980_G_T	rs6028796	20	40018980	G	T	0.0115	1.012	0.994	1.03	0.7006	10	rs6028796	0.1985	20	40018980	T	G	0.7006	1.012	0.994	1.03	0.0115	0.009	85934	401577	20	40018980	20	40018980	*	rs6028796	K	38647622	rs6028796	T	G	0.7042	-0.0069	0.0019	0.00034	689670	38647622	40018980	20	40018980	20	40018980	*	K	1.27778	-3.63158
20_40022872_G_A	rs2208645	20	40022872	G	A	0.0091	1.009	0.991	1.027	0.7007	10	rs2208645	0.311	20	40022872	A	G	0.7007	1.009	0.991	1.027	0.0091	0.009	85934	401577	20	40022872	20	40022872	*	rs2208645	R	38651514	rs2208645	A	G	0.7055	-0.0069	0.0019	0.00033	688880	38651514	40022872	20	40022872	20	40022872	*	R	1.01111	-3.63158
20_40031921_C_T	rs16988714	20	40031921	C	T	-0.0036	0.996	0.969	1.025	0.0955	10	rs16988714	0.7994	20	40031921	T	C	0.0955	0.996	0.969	1.025	-0.0036	0.0142	85934	401577	20	40031921	20	40031921	*	rs16988714	Y	38660563	rs16988714	T	C	0.09588	-0.0111	0.003	0.00022	686049	38660563	40031921	20	40031921	20	40031921	*	Y	-0.253521	-3.7
20_40032697_C_T	rs6028806	20	40032697	C	T	-0.0029	0.997	0.978	1.017	0.2216	10	rs6028806	0.7737	20	40032697	T	C	0.2216	0.997	0.978	1.017	-0.0029	0.0101	85934	401577	20	40032697	20	40032697	*	rs6028806	Y	38661339	rs6028806	T	C	0.2245	-0.0087	0.0021	3.9e-05	690064	38661339	40032697	20	40032697	20	40032697	*	Y	-0.287129	-4.14286
20_40034464_T_G	rs12329566	20	40034464	T	G	-0.002	0.998004	0.978474	1.01729	0.2267	11	rs12329566	0.8423	20	40034464	T	G	0.7733	1.002	0.983	1.022	0.002	0.01	85934	401577	20	40034464	20	40034464	*	rs12329566	K	38663106	rs12329566	T	G	0.7723	0.0079	0.0021	0.00015	691075	38663106	40034464	20	40034464	20	40034464	*	K	-0.2	3.7619
20_40035273_G_A	rs12479603	20	40035273	G	A	-0.0033	0.997	0.969	1.025	0.0953	10	rs12479603	0.8175	20	40035273	A	G	0.0953	0.997	0.969	1.025	-0.0033	0.0142	85934	401577	20	40035273	20	40035273	*	rs12479603	R	38663915	rs12479603	A	G	0.09571	-0.0114	0.003	0.00015	686143	38663915	40035273	20	40035273	20	40035273	*	R	-0.232394	-3.8
20_40035558_T_C	rs6093276	20	40035558	T	C	-0.0024	0.998004	0.978474	1.01729	0.227	11	rs6093276	0.8111	20	40035558	T	C	0.773	1.002	0.983	1.022	0.0024	0.01	85934	401577	20	40035558	20	40035558	*	rs6093276	Y	38664200	rs6093276	T	C	0.7728	0.0079	0.0021	0.00014	690883	38664200	40035558	20	40035558	20	40035558	*	Y	-0.24	3.7619
20_40036496_A_G	rs6028811	20	40036496	A	G	-0.0014	0.999001	0.979432	1.01833	0.2274	11	rs6028811	0.885	20	40036496	A	G	0.7726	1.001	0.982	1.021	0.0014	0.01	85934	401577	20	40036496	20	40036496	*	rs6028811	R	38665138	rs6028811	A	G	0.774	0.0077	0.0021	0.00025	691021	38665138	40036496	20	40036496	20	40036496	*	R	-0.14	3.66667
20_40037073_G_A	rs6016229	20	40037073	G	A	-0.0014	0.999	0.979	1.018	0.2273	10	rs6016229	0.8862	20	40037073	A	G	0.2273	0.999	0.979	1.018	-0.0014	0.01	85934	401577	20	40037073	20	40037073	*	rs6016229	R	38665715	rs6016229	A	G	0.226	-0.0077	0.0021	0.00021	691073	38665715	40037073	20	40037073	20	40037073	*	R	-0.14	-3.66667
20_40041985_G_A	rs6093281	20	40041985	G	A	-0.0003	1	0.98	1.019	0.2249	10	rs6093281	0.973	20	40041985	A	G	0.2249	1	0.98	1.019	-0.0003	0.0099	85934	401577	20	40041985	20	40041985	*	rs6093281	V	38670627	rs6093281	A	G	0.2267	-0.0078	0.0021	0.00019	691495	38670627	40041985	20	40041985	20	40041985	*	V	-0.030303	-3.71429
20_40045876_C_T	rs1474567	20	40045876	C	T	0.0015	1.002	0.982	1.021	0.7574	10	rs1474567	0.8787	20	40045876	T	C	0.7574	1.002	0.982	1.021	0.0015	0.0099	85934	401577	20	40045876	20	40045876	*	rs1474567	Y	38674518	rs1474567	T	C	0.7724	0.0077	0.0021	0.00022	691741	38674518	40045876	20	40045876	20	40045876	*	Y	0.151515	3.66667
20_40046125_C_T	rs3091726	20	40046125	C	T	0.0015	1.002	0.982	1.021	0.7575	10	rs3091726	0.8769	20	40046125	T	C	0.7575	1.002	0.982	1.021	0.0015	0.0099	85934	401577	20	40046125	20	40046125	*	rs3091726	Y	38674767	rs3091726	T	C	0.7724	0.008	0.0021	0.00014	685895	38674767	40046125	20	40046125	20	40046125	*	Y	0.151515	3.80952
20_40046907_A_G	rs12480726	20	40046907	A	G	-0.0031	0.997009	0.969932	1.02459	0.0956	11	rs12480726	0.8257	20	40046907	A	G	0.9044	1.003	0.976	1.031	0.0031	0.014	85934	401577	20	40046907	20	40046907	*	rs12480726	R	38675549	rs12480726	A	G	0.90447	0.0114	0.003	0.00014	692396	38675549	40046907	20	40046907	20	40046907	*	R	-0.221429	3.8
20_40047162_G_A	rs2179083	20	40047162	G	A	0.0013	1.001	0.982	1.021	0.7584	10	rs2179083	0.8947	20	40047162	A	G	0.7584	1.001	0.982	1.021	0.0013	0.0098	85934	401577	20	40047162	20	40047162	*	rs2179083	R	38675804	rs2179083	A	G	0.7724	0.0077	0.0021	0.00022	691762	38675804	40047162	20	40047162	20	40047162	*	R	0.132653	3.66667
20_40049601_C_A	rs10485665	20	40049601	C	A	-0.004	0.996	0.969	1.024	0.096	10	rs10485665	0.7762	20	40049601	A	C	0.096	0.996	0.969	1.024	-0.004	0.014	85934	401577	20	40049601	20	40049601	*	rs10485665	M	38678243	rs10485665	A	C	0.0991	-0.0113	0.003	0.00014	692168	38678243	40049601	20	40049601	20	40049601	*	M	-0.285714	-3.76667
20_40050182_C_T	rs10485666	20	40050182	C	T	-0.0041	0.996	0.969	1.023	0.0963	10	rs10485666	0.7696	20	40050182	T	C	0.0963	0.996	0.969	1.023	-0.0041	0.0139	85934	401577	20	40050182	20	40050182	*	rs10485666	Y	38678824	rs10485666	T	C	0.09542	-0.0112	0.003	0.00018	691862	38678824	40050182	20	40050182	20	40050182	*	Y	-0.294964	-3.73333
20_40050667_A_G	rs3092204	20	40050667	A	G	0.0022	1.002	0.982318	1.02249	0.7719	11	rs3092204	0.8233	20	40050667	A	G	0.2281	0.998	0.978	1.018	-0.0022	0.01	85934	401577	20	40050667	20	40050667	*	rs3092204	R	38679309	rs3092204	A	G	0.2247	-0.0086	0.0021	5e-05	691983	38679309	40050667	20	40050667	20	40050667	*	R	0.22	-4.09524
20_40052004_A_G	rs2425389	20	40052004	A	G	0.0004	1	0.981354	1.01937	0.7667	11	rs2425389	0.9635	20	40052004	A	G	0.2333	1	0.981	1.019	-0.0004	0.0098	85934	401577	20	40052004	20	40052004	*	rs2425389	R	38680646	rs2425389	A	G	0.2248	-0.0076	0.0021	0.0003	692511	38680646	40052004	20	40052004	20	40052004	*	R	0.0408163	-3.61905
20_40052491_C_T	rs3092551	20	40052491	C	T	0.0008	1.001	0.982	1.02	0.769	10	rs3092551	0.9341	20	40052491	T	C	0.769	1.001	0.982	1.02	0.0008	0.0099	85934	401577	20	40052491	20	40052491	*	rs3092551	Y	38681133	rs3092551	T	C	0.781	0.0086	0.0021	5.6e-05	691554	38681133	40052491	20	40052491	20	40052491	*	Y	0.0808081	4.09524
20_40053162_G_A	rs926258	20	40053162	G	A	0.0014	1.001	0.982	1.021	0.7638	10	rs926258	0.8906	20	40053162	A	G	0.7638	1.001	0.982	1.021	0.0014	0.0099	85934	401577	20	40053162	20	40053162	*	rs926258	R	38681804	rs926258	A	G	0.7747	0.0076	0.0021	0.00026	692324	38681804	40053162	20	40053162	20	40053162	*	R	0.141414	3.61905
20_40054340_G_A	rs6071915	20	40054340	G	A	0.0015	1.002	0.982	1.021	0.7617	10	rs6071915	0.879	20	40054340	A	G	0.7617	1.002	0.982	1.021	0.0015	0.0098	85934	401577	20	40054340	20	40054340	*	rs6071915	R	38682982	rs6071915	A	G	0.7733	0.0076	0.0021	0.00026	691759	38682982	40054340	20	40054340	20	40054340	*	R	0.153061	3.61905
20_40054827_G_A	rs10485667	20	40054827	G	A	-0.0033	0.997	0.97	1.024	0.0962	10	rs10485667	0.8122	20	40054827	A	G	0.0962	0.997	0.97	1.024	-0.0033	0.0139	85934	401577	20	40054827	20	40054827	*	rs10485667	R	38683469	rs10485667	A	G	0.0974	-0.0114	0.003	0.00013	692116	38683469	40054827	20	40054827	20	40054827	*	R	-0.23741	-3.8
20_40055291_G_A	rs2425391	20	40055291	G	A	0.0004	1	0.981	1.02	0.7626	10	rs2425391	0.9636	20	40055291	A	G	0.7626	1	0.981	1.02	0.0004	0.0098	85934	401577	20	40055291	20	40055291	*	rs2425391	R	38683933	rs2425391	A	G	0.7723	0.0076	0.0021	0.00026	691768	38683933	40055291	20	40055291	20	40055291	*	R	0.0408163	3.61905
20_40055413_T_G	rs4254	20	40055413	T	G	0.0011	1.001	0.982318	1.02041	0.7596	11	rs4254	0.9111	20	40055413	T	G	0.2404	0.999	0.98	1.018	-0.0011	0.0098	85934	401577	20	40055413	20	40055413	*	rs4254	D	38684055	rs4254	T	G	0.2275	-0.0076	0.0021	0.00029	691544	38684055	40055413	20	40055413	20	40055413	*	D	0.112245	-3.61905
20_40055541_C_T	rs3092062	20	40055541	C	T	0.0002	1	0.981	1.02	0.7626	10	rs3092062	0.984	20	40055541	T	C	0.7626	1	0.981	1.02	0.0002	0.0098	85934	401577	20	40055541	20	40055541	*	rs3092062	Y	38684183	rs3092062	T	C	0.7733	0.0076	0.0021	0.00025	691734	38684183	40055541	20	40055541	20	40055541	*	Y	0.0204082	3.61905
20_40057098_G_A	rs4431006	20	40057098	G	A	0.0034	1.003	0.982	1.025	0.8355	10	rs4431006	0.758	20	40057098	A	G	0.8355	1.003	0.982	1.025	0.0034	0.0111	85934	401577	20	40057098	20	40057098	*	rs4431006	R	38685739	rs4431006	A	G	0.8446	0.0091	0.0024	0.00019	692026	38685739	40057098	20	40057098	20	40057098	*	R	0.306306	3.79167
20_40057217_A_G	rs2425392	20	40057217	A	G	0.0034	1.00301	0.981354	1.02564	0.8308	11	rs2425392	0.7608	20	40057217	A	G	0.1692	0.997	0.975	1.019	-0.0034	0.0112	85934	401577	20	40057217	20	40057217	*	rs2425392	R	38685858	rs2425392	A	G	0.1548	-0.0093	0.0024	0.00015	692047	38685858	40057217	20	40057217	20	40057217	*	R	0.303571	-3.875
20_40058488_T_C	rs3091769	20	40058488	T	C	0.0028	1.00301	0.981354	1.02459	0.8286	11	rs3091769	0.8031	20	40058488	T	C	0.1714	0.997	0.976	1.019	-0.0028	0.0112	85934	401577	20	40058488	20	40058488	*	rs3091769	Y	38687129	rs3091769	T	C	0.1553	-0.0091	0.0024	0.00019	691993	38687129	40058488	20	40058488	20	40058488	*	Y	0.25	-3.79167
20_40060772_C_T	rs3092308	20	40060772	C	T	0.0023	1.002	0.981	1.025	0.8285	10	rs3092308	0.835	20	40060772	T	C	0.8285	1.002	0.981	1.025	0.0023	0.0112	85934	401577	20	40060772	20	40060772	*	rs3092308	Y	38689413	rs3092308	T	C	0.8449	0.009	0.0024	0.00021	691619	38689413	40060772	20	40060772	20	40060772	*	Y	0.205357	3.75
20_40061955_T_A	rs12480110	20	40061955	T	A	-0.0028	0.997	0.97	1.025	0.0964	5	rs12480110	0.8404	20	40061955	A	T	0.0964	0.997	0.97	1.025	-0.0028	0.0139	85934	401577	20	40061955	20	40061955	*	rs12480110	W	38690596	rs12480110	A	T	0.09565	-0.0117	0.0031	0.00013	679803	38690596	40061955	20	40061955	20	40061955	*	W	-0.201439	-3.77419
20_40062407_A_T	rs6101825	20	40062407	A	T	-0.0035	0.996016	0.969932	1.02354	0.0968	6	rs6101825	0.8015	20	40062407	A	T	0.9032	1.004	0.977	1.031	0.0035	0.0139	85934	401577	20	40062407	20	40062407	*	rs6101825	W	38691048	rs6101825	A	T	0.90435	0.0114	0.003	0.00013	691885	38691048	40062407	20	40062407	20	40062407	*	W	-0.251799	3.8
20_40064263_T_C	rs2425398	20	40064263	T	C	0.0029	1.00301	0.981354	1.02564	0.8294	11	rs2425398	0.7962	20	40064263	T	C	0.1706	0.997	0.975	1.019	-0.0029	0.0112	85934	401577	20	40064263	20	40064263	*	rs2425398	Y	38692904	rs2425398	T	C	0.1562	-0.0089	0.0024	0.00021	691878	38692904	40064263	20	40064263	20	40064263	*	Y	0.258929	-3.70833
20_40073986_T_C	rs2425404	20	40073986	T	C	0.0016	1.002	0.979432	1.02354	0.8325	11	rs2425404	0.8883	20	40073986	T	C	0.1675	0.998	0.977	1.021	-0.0016	0.0112	85934	401577	20	40073986	20	40073986	*	rs2425404	Y	38702627	rs2425404	T	C	0.1536	-0.0095	0.0025	0.00015	637941	38702627	40073986	20	40073986	20	40073986	*	Y	0.142857	-3.8
20_40074368_C_T	rs3092776	20	40074368	C	T	0.003	1.003	0.981	1.025	0.8295	10	rs3092776	0.7911	20	40074368	T	C	0.8295	1.003	0.981	1.025	0.003	0.0112	85934	401577	20	40074368	20	40074368	*	rs3092776	Y	38703009	rs3092776	T	C	0.8445	0.0091	0.0024	0.00019	688785	38703009	40074368	20	40074368	20	40074368	*	Y	0.267857	3.79167
20_40077761_A_C	rs6129473	20	40077761	A	C	0.0032	1.00301	0.981354	1.02564	0.8297	11	rs6129473	0.778	20	40077761	A	C	0.1703	0.997	0.975	1.019	-0.0032	0.0112	85934	401577	20	40077761	20	40077761	*	rs6129473	M	38706402	rs6129473	A	C	0.1554	-0.0093	0.0025	0.00014	678764	38706402	40077761	20	40077761	20	40077761	*	M	0.285714	-3.72
20_40078232_G_T	rs6028848	20	40078232	G	T	-0.0056	0.994	0.972	1.017	0.1461	10	rs6028848	0.6287	20	40078232	T	G	0.1461	0.994	0.972	1.017	-0.0056	0.0117	85934	401577	20	40078232	20	40078232	*	rs6028848	K	38706873	rs6028848	T	G	0.1406	-0.009	0.0025	0.00038	689179	38706873	40078232	20	40078232	20	40078232	*	K	-0.478632	-3.6
20_40090931_T_A	rs12106026	20	40090931	T	A	-0.0033	0.997	0.97	1.024	0.0972	5	rs12106026	0.8098	20	40090931	A	T	0.0972	0.997	0.97	1.024	-0.0033	0.0139	85934	401577	20	40090931	20	40090931	*	rs12106026	W	38719572	rs12106026	A	T	0.09536	-0.0113	0.003	0.00016	677667	38719572	40090931	20	40090931	20	40090931	*	W	-0.23741	-3.76667
20_40099361_C_G	rs6071938	20	40099361	C	G	-0.0066	0.993049	0.968992	1.01937	0.8774	6	rs6071938	0.6117	20	40099361	C	G	0.1226	1.007	0.981	1.032	0.0066	0.0129	85934	401577	20	40099361	20	40099361	*	rs6071938	S	38728002	rs6071938	C	G	0.1114	-0.0116	0.0028	4.1e-05	678255	38728002	40099361	20	40099361	20	40099361	*	S	-0.511628	-4.14286
20_40099482_A_C	rs6065205	20	40099482	A	C	-0.0059	0.994036	0.968992	1.01937	0.8778	11	rs6065205	0.6473	20	40099482	A	C	0.1222	1.006	0.981	1.032	0.0059	0.0129	85934	401577	20	40099482	20	40099482	*	rs6065205	M	38728123	rs6065205	A	C	0.1114	-0.0115	0.0028	4.4e-05	678250	38728123	40099482	20	40099482	20	40099482	*	M	-0.457364	-4.10714
20_40099937_T_C	rs6101843	20	40099937	T	C	-0.0061	0.994036	0.968992	1.01937	0.8782	11	rs6101843	0.6388	20	40099937	T	C	0.1218	1.006	0.981	1.032	0.0061	0.013	85934	401577	20	40099937	20	40099937	*	rs6101843	Y	38728578	rs6101843	T	C	0.1113	-0.0117	0.0028	3.6e-05	682777	38728578	40099937	20	40099937	20	40099937	*	Y	-0.469231	-4.17857
20_40113104_T_C	rs4810289	20	40113104	T	C	-0.0086	0.99108	0.966184	1.01729	0.8815	11	rs4810289	0.5077	20	40113104	T	C	0.1185	1.009	0.983	1.035	0.0086	0.013	85934	401577	20	40113104	20	40113104	*	rs4810289	Y	38741745	rs4810289	T	C	0.1108	-0.0111	0.0028	7.1e-05	691881	38741745	40113104	20	40113104	20	40113104	*	Y	-0.661538	-3.96429
20_40115257_T_G	rs1474568	20	40115257	T	G	-0.0102	0.990099	0.965251	1.01523	0.8783	11	rs1474568	0.4321	20	40115257	T	G	0.1217	1.01	0.985	1.036	0.0102	0.0129	85934	401577	20	40115257	20	40115257	*	rs1474568	K	38743898	rs1474568	T	G	0.1122	-0.0114	0.0028	4.7e-05	691260	38743898	40115257	20	40115257	20	40115257	*	K	-0.790698	-4.07143
20_40119322_G_A	rs2010858	20	40119322	G	A	-0.0116	0.988	0.964	1.014	0.8766	10	rs2010858	0.3662	20	40119322	A	G	0.8766	0.988	0.964	1.014	-0.0116	0.0128	85934	401577	20	40119322	20	40119322	*	rs2010858	R	38747963	rs2010858	A	G	0.8875	0.0116	0.0028	3e-05	684946	38747963	40119322	20	40119322	20	40119322	*	R	-0.90625	4.14286
20_40122999_A_G	rs6028887	20	40122999	A	G	-0.006	0.994036	0.969932	1.01833	0.8692	11	rs6028887	0.6309	20	40122999	A	G	0.1308	1.006	0.982	1.031	0.006	0.0125	85934	401577	20	40122999	20	40122999	*	rs6028887	R	38751640	rs6028887	A	G	0.1195	-0.0118	0.0027	1.8e-05	676528	38751640	40122999	20	40122999	20	40122999	*	R	-0.48	-4.37037
20_40123067_G_A	rs6028888	20	40123067	G	A	-0.0025	0.998	0.977	1.018	0.8095	10	rs6028888	0.8075	20	40123067	A	G	0.8095	0.998	0.977	1.018	-0.0025	0.0104	85934	401577	20	40123067	20	40123067	*	rs6028888	R	38751708	rs6028888	A	G	0.8172	0.0096	0.0023	3.2e-05	686963	38751708	40123067	20	40123067	20	40123067	*	R	-0.240385	4.17391
20_40123815_C_T	rs1406962	20	40123815	C	T	-0.0072	0.993	0.969	1.017	0.8699	10	rs1406962	0.5623	20	40123815	T	C	0.8699	0.993	0.969	1.017	-0.0072	0.0125	85934	401577	20	40123815	20	40123815	*	rs1406962	Y	38752456	rs1406962	T	C	0.8796	0.012	0.0027	1.3e-05	676524	38752456	40123815	20	40123815	20	40123815	*	Y	-0.576	4.44444
20_40127923_T_C	rs6101858	20	40127923	T	C	-0.0066	0.993049	0.968992	1.01833	0.8724	11	rs6101858	0.6028	20	40127923	T	C	0.1276	1.007	0.982	1.032	0.0066	0.0126	85934	401577	20	40127923	20	40127923	*	rs6101858	Y	38756564	rs6101858	T	C	0.1188	-0.0117	0.0027	1.9e-05	688107	38756564	40127923	20	40127923	20	40127923	*	Y	-0.52381	-4.33333
20_40129667_T_C	rs760576	20	40129667	T	C	-0.0055	0.994036	0.969932	1.01937	0.8728	11	rs760576	0.6649	20	40129667	T	C	0.1272	1.006	0.981	1.031	0.0055	0.0126	85934	401577	20	40129667	20	40129667	*	rs760576	Y	38758308	rs760576	T	C	0.1189	-0.0118	0.0028	1.8e-05	688299	38758308	40129667	20	40129667	20	40129667	*	Y	-0.436508	-4.21429
20_40242994_T_C	rs1406964	20	40242994	T	C	0.0155	1.01523	0.997009	1.03413	0.2764	11	rs1406964	0.09149	20	40242994	T	C	0.7236	0.985	0.967	1.003	-0.0155	0.0092	85934	401577	20	40242994	20	40242994	*	rs1406964	Y	38871634	rs1406964	T	C	0.7175	-0.0068	0.0019	0.00038	674504	38871634	40242994	20	40242994	20	40242994	*	Y	1.68478	-3.57895
20_40244051_C_G	rs6129530	20	40244051	C	G	0.0152	1.01523	0.997009	1.03306	0.2769	6	rs6129530	0.09546	20	40244051	C	G	0.7231	0.985	0.968	1.003	-0.0152	0.0091	85934	401577	20	40244051	20	40244051	*	rs6129530	S	38872691	rs6129530	C	G	0.7181	-0.0067	0.0019	0.00042	678499	38872691	40244051	20	40244051	20	40244051	*	S	1.67033	-3.52632
20_40251603_C_T	rs6124220	20	40251603	C	T	0.0172	1.017	0.999	1.036	0.2746	10	rs6124220	0.06009	20	40251603	T	C	0.2746	1.017	0.999	1.036	0.0172	0.0091	85934	401577	20	40251603	20	40251603	*	rs6124220	Y	38880243	rs6124220	T	C	0.2792	0.0068	0.0018	0.00016	785433	38880243	40251603	20	40251603	20	40251603	*	Y	1.89011	3.77778
20_40252641_G_A	rs6124221	20	40252641	G	A	0.0171	1.017	0.999	1.036	0.2736	10	rs6124221	0.06209	20	40252641	A	G	0.2736	1.017	0.999	1.036	0.0171	0.0091	85934	401577	20	40252641	20	40252641	*	rs6124221	R	38881281	rs6124221	A	G	0.2789	0.0072	0.0019	0.00017	680204	38881281	40252641	20	40252641	20	40252641	*	R	1.87912	3.78947
20_40253913_C_G	rs6028981	20	40253913	C	G	0.0174	1.01729	1	1.03627	0.2744	6	rs6028981	0.05701	20	40253913	C	G	0.7256	0.983	0.965	1	-0.0174	0.0091	85934	401577	20	40253913	20	40253913	*	rs6028981	S	38882553	rs6028981	C	G	0.7207	-0.0072	0.0019	0.00015	683552	38882553	40253913	20	40253913	20	40253913	*	S	1.91209	-3.78947
20_40254789_A_C	rs6129531	20	40254789	A	C	0.0166	1.01626	0.999001	1.0352	0.2743	11	rs6129531	0.06913	20	40254789	A	C	0.7257	0.984	0.966	1.001	-0.0166	0.0091	85934	401577	20	40254789	20	40254789	*	rs6129531	M	38883429	rs6129531	A	C	0.7209	-0.0073	0.0019	0.00014	677907	38883429	40254789	20	40254789	20	40254789	*	M	1.82418	-3.84211
20_40255548_G_T	rs6129532	20	40255548	G	T	0.0165	1.017	0.999	1.035	0.2756	10	rs6129532	0.06878	20	40255548	T	G	0.2756	1.017	0.999	1.035	0.0165	0.0091	85934	401577	20	40255548	20	40255548	*	rs6129532	D	38884188	rs6129532	T	G	0.2803	0.0073	0.0019	0.00013	683802	38884188	40255548	20	40255548	20	40255548	*	D	1.81319	3.84211
20_40256155_C_G	rs6129533	20	40256155	C	G	0.0166	1.01626	0.999001	1.0352	0.274	6	rs6129533	0.06863	20	40256155	C	G	0.726	0.984	0.966	1.001	-0.0166	0.0091	85934	401577	20	40256155	20	40256155	*	rs6129533	S	38884795	rs6129533	C	G	0.7209	-0.0074	0.0019	0.00011	683700	38884795	40256155	20	40256155	20	40256155	*	S	1.82418	-3.89474
20_40256219_G_T	rs6129534	20	40256219	G	T	0.0167	1.017	0.999	1.035	0.2748	10	rs6129534	0.0678	20	40256219	T	G	0.2748	1.017	0.999	1.035	0.0167	0.0091	85934	401577	20	40256219	20	40256219	*	rs6129534	D	38884859	rs6129534	T	G	0.2796	0.0072	0.0019	0.00015	683391	38884859	40256219	20	40256219	20	40256219	*	D	1.83516	3.78947
20_40258260_C_T	rs13036801	20	40258260	C	T	0.0165	1.017	0.998	1.035	0.2708	10	rs13036801	0.0714	20	40258260	T	C	0.2708	1.017	0.998	1.035	0.0165	0.0092	85934	401577	20	40258260	20	40258260	*	rs13036801	Y	38886900	rs13036801	T	C	0.2757	0.0073	0.0019	0.00015	682030	38886900	40258260	20	40258260	20	40258260	*	Y	1.79348	3.84211
20_40260139_A_G	rs6124224	20	40260139	A	G	0.0172	1.01729	0.999001	1.03627	0.2718	11	rs6124224	0.06004	20	40260139	A	G	0.7282	0.983	0.965	1.001	-0.0172	0.0092	85934	401577	20	40260139	20	40260139	*	rs6124224	R	38888779	rs6124224	A	G	0.7239	-0.0069	0.0019	0.0004	679304	38888779	40260139	20	40260139	20	40260139	*	R	1.86957	-3.63158
20_40263132_T_G	rs6016305	20	40263132	T	G	0.0178	1.01833	1	1.03627	0.272	11	rs6016305	0.05276	20	40263132	T	G	0.728	0.982	0.965	1	-0.0178	0.0092	85934	401577	20	40263132	20	40263132	*	rs6016305	K	38891772	rs6016305	T	G	0.7239	-0.0072	0.0019	0.00018	677864	38891772	40263132	20	40263132	20	40263132	*	K	1.93478	-3.78947
20_40263942_C_T	rs6028992	20	40263942	C	T	0.0177	1.018	1	1.036	0.2719	10	rs6028992	0.053	20	40263942	T	C	0.2719	1.018	1	1.036	0.0177	0.0092	85934	401577	20	40263942	20	40263942	*	rs6028992	Y	38892582	rs6028992	T	C	0.2761	0.0072	0.0019	0.00018	681520	38892582	40263942	20	40263942	20	40263942	*	Y	1.92391	3.78947
20_40264302_G_A	rs6129544	20	40264302	G	A	0.0171	1.017	0.999	1.036	0.2713	10	rs6129544	0.06185	20	40264302	A	G	0.2713	1.017	0.999	1.036	0.0171	0.0092	85934	401577	20	40264302	20	40264302	*	rs6129544	R	38892942	rs6129544	A	G	0.2758	0.0073	0.0019	0.00014	678202	38892942	40264302	20	40264302	20	40264302	*	R	1.8587	3.84211
20_40264420_C_T	rs6129545	20	40264420	C	T	0.0174	1.018	0.999	1.036	0.2711	10	rs6129545	0.05811	20	40264420	T	C	0.2711	1.018	0.999	1.036	0.0174	0.0092	85934	401577	20	40264420	20	40264420	*	rs6129545	Y	38893060	rs6129545	T	C	0.2757	0.0073	0.0019	0.00015	675958	38893060	40264420	20	40264420	20	40264420	*	Y	1.8913	3.84211
20_40264501_C_T	rs6129546	20	40264501	C	T	0.0174	1.018	0.999	1.036	0.2711	10	rs6129546	0.05815	20	40264501	T	C	0.2711	1.018	0.999	1.036	0.0174	0.0092	85934	401577	20	40264501	20	40264501	*	rs6129546	Y	38893141	rs6129546	T	C	0.2757	0.0073	0.0019	0.00014	681826	38893141	40264501	20	40264501	20	40264501	*	Y	1.8913	3.84211
20_40264746_A_G	rs6124225	20	40264746	A	G	0.0177	1.01833	1	1.03627	0.2725	11	rs6124225	0.05329	20	40264746	A	G	0.7275	0.982	0.965	1	-0.0177	0.0091	85934	401577	20	40264746	20	40264746	*	rs6124225	D	38893386	rs6124225	A	G	0.7239	-0.0072	0.0019	0.00018	681437	38893386	40264746	20	40264746	20	40264746	*	D	1.94505	-3.78947
20_40264800_T_A	rs6129547	20	40264800	T	A	0.0174	1.018	0.999	1.036	0.2711	5	rs6129547	0.05845	20	40264800	A	T	0.2711	1.018	0.999	1.036	0.0174	0.0092	85934	401577	20	40264800	20	40264800	*	rs6129547	W	38893440	rs6129547	A	T	0.2757	0.0073	0.0019	0.00015	678190	38893440	40264800	20	40264800	20	40264800	*	W	1.8913	3.84211
20_40265604_C_T	rs6016306	20	40265604	C	T	0.0139	1.014	0.998	1.031	0.4018	10	rs6016306	0.09409	20	40265604	T	C	0.4018	1.014	0.998	1.031	0.0139	0.0083	85934	401577	20	40265604	20	40265604	*	rs6016306	H	38894244	rs6016306	T	C	0.4057	0.0067	0.0017	6.1e-05	774300	38894244	40265604	20	40265604	20	40265604	*	H	1.6747	3.94118
20_40266369_C_A	rs6129548	20	40266369	C	A	0.0146	1.015	0.998	1.032	0.3296	10	rs6129548	0.08978	20	40266369	A	C	0.3296	1.015	0.998	1.032	0.0146	0.0086	85934	401577	20	40266369	20	40266369	*	rs6129548	M	38895009	rs6129548	A	C	0.3317	0.0081	0.0019	1.3e-05	674262	38895009	40266369	20	40266369	20	40266369	*	M	1.69767	4.26316
20_40267392_G_A	rs6129549	20	40267392	G	A	0.0139	1.014	0.997	1.031	0.328	10	rs6129549	0.1086	20	40267392	A	G	0.328	1.014	0.997	1.031	0.0139	0.0087	85934	401577	20	40267392	20	40267392	*	rs6129549	R	38896032	rs6129549	A	G	0.3316	0.008	0.0019	1.5e-05	673739	38896032	40267392	20	40267392	20	40267392	*	R	1.5977	4.21053
20_40549917_G_A	rs6029178	20	40549917	G	A	0.0085	1.009	0.992	1.025	0.3687	10	rs6029178	0.3166	20	40549917	A	G	0.3687	1.009	0.992	1.025	0.0085	0.0085	85934	401577	20	40549917	20	40549917	*	rs6029178	R	39178557	rs6029178	A	G	0.3744	0.0065	0.0018	0.00027	673879	39178557	40549917	20	40549917	20	40549917	*	R	1	3.61111
20_40550039_C_T	rs6029179	20	40550039	C	T	0.0086	1.009	0.992	1.026	0.3686	10	rs6029179	0.3102	20	40550039	T	C	0.3686	1.009	0.992	1.026	0.0086	0.0085	85934	401577	20	40550039	20	40550039	*	rs6029179	Y	39178679	rs6029179	T	C	0.3743	0.0066	0.0018	0.00024	674118	39178679	40550039	20	40550039	20	40550039	*	Y	1.01176	3.66667
20_40550283_A_G	rs6029180	20	40550283	A	G	0.0069	1.00705	0.98912	1.02459	0.3056	11	rs6029180	0.4389	20	40550283	A	G	0.6944	0.993	0.976	1.011	-0.0069	0.0089	85934	401577	20	40550283	20	40550283	*	rs6029180	R	39178923	rs6029180	A	G	0.6894	-0.0082	0.0019	1.2e-05	677498	39178923	40550283	20	40550283	20	40550283	*	R	0.775281	-4.31579
20_40550762_A_C	rs6029182	20	40550762	A	C	0.0086	1.00908	0.992063	1.02564	0.3688	11	rs6029182	0.3138	20	40550762	A	C	0.6312	0.991	0.975	1.008	-0.0086	0.0085	85934	401577	20	40550762	20	40550762	*	rs6029182	M	39179402	rs6029182	A	C	0.6253	-0.0066	0.0018	0.00024	674469	39179402	40550762	20	40550762	20	40550762	*	M	1.01176	-3.66667
20_40551182_G_C	rs1883711	20	40551182	G	C	-0.0183	0.982	0.939	1.027	0.0358	5	rs1883711	0.4235	20	40551182	C	G	0.0358	0.982	0.939	1.027	-0.0183	0.0229	85934	401577	20	40551182	20	40551182	*	rs1883711	S	39179822	rs1883711	C	G	0.03525	-0.0242	0.0057	2.2e-05	524257	39179822	40551182	20	40551182	20	40551182	*	S	-0.799127	-4.24561
20_40551335_A_G	rs6016380	20	40551335	A	G	0.0079	1.00806	0.99108	1.02459	0.3712	11	rs6016380	0.3543	20	40551335	A	G	0.6288	0.992	0.976	1.009	-0.0079	0.0085	85934	401577	20	40551335	20	40551335	*	rs6016380	R	39179975	rs6016380	A	G	0.6251	-0.0063	0.0017	0.00027	726068	39179975	40551335	20	40551335	20	40551335	*	R	0.929412	-3.70588
20_40551796_T_C	rs6016381	20	40551796	T	C	0.0082	1.00806	0.992063	1.02564	0.3697	11	rs6016381	0.3307	20	40551796	T	C	0.6303	0.992	0.975	1.008	-0.0082	0.0085	85934	401577	20	40551796	20	40551796	*	rs6016381	Y	39180436	rs6016381	T	C	0.6258	-0.0061	0.0017	0.00028	777553	39180436	40551796	20	40551796	20	40551796	*	Y	0.964706	-3.58824
20_40552606_T_A	rs6016382	20	40552606	T	A	0.0077	1.008	0.991	1.025	0.3652	5	rs6016382	0.3628	20	40552606	A	T	0.3652	1.008	0.991	1.025	0.0077	0.0085	85934	401577	20	40552606	20	40552606	*	rs6016382	W	39181246	rs6016382	A	T	0.3728	0.0065	0.0018	0.0003	674768	39181246	40552606	20	40552606	20	40552606	*	W	0.905882	3.61111
20_40553707_C_G	rs6124250	20	40553707	C	G	0.0067	1.00705	0.98912	1.02459	0.3015	6	rs6124250	0.4528	20	40553707	C	G	0.6985	0.993	0.976	1.011	-0.0067	0.0089	85934	401577	20	40553707	20	40553707	*	rs6124250	S	39182347	rs6124250	C	G	0.6909	-0.0079	0.0019	2.9e-05	676867	39182347	40553707	20	40553707	20	40553707	*	S	0.752809	-4.15789
20_40557950_C_G	rs6102034	20	40557950	C	G	0.0084	1.00806	0.99108	1.02669	0.3042	6	rs6102034	0.3485	20	40557950	C	G	0.6958	0.992	0.974	1.009	-0.0084	0.0089	85934	401577	20	40557950	20	40557950	*	rs6102034	S	39186590	rs6102034	C	G	0.6905	-0.008	0.0019	2.6e-05	676511	39186590	40557950	20	40557950	20	40557950	*	S	0.94382	-4.21053
20_40560768_A_G	rs6129630	20	40560768	A	G	0.0075	1.00705	0.990099	1.02564	0.3015	11	rs6129630	0.4017	20	40560768	A	G	0.6985	0.993	0.975	1.01	-0.0075	0.0089	85934	401577	20	40560768	20	40560768	*	rs6129630	R	39189408	rs6129630	A	G	0.6921	-0.0079	0.0019	2.6e-05	678620	39189408	40560768	20	40560768	20	40560768	*	R	0.842697	-4.15789
20_40561198_C_T	rs6102038	20	40561198	C	T	0.007	1.007	0.989	1.025	0.2894	10	rs6102038	0.441	20	40561198	T	C	0.2894	1.007	0.989	1.025	0.007	0.009	85934	401577	20	40561198	20	40561198	*	rs6102038	Y	39189838	rs6102038	T	C	0.2973	0.007	0.0019	0.00024	678044	39189838	40561198	20	40561198	20	40561198	*	Y	0.777778	3.68421
20_40565603_G_A	rs6129633	20	40565603	G	A	0.0117	1.012	0.994	1.03	0.2759	10	rs6129633	0.2002	20	40565603	A	G	0.2759	1.012	0.994	1.03	0.0117	0.0092	85934	401577	20	40565603	20	40565603	*	rs6129633	R	39194243	rs6129633	A	G	0.2792	0.0071	0.0019	0.00023	677954	39194243	40565603	20	40565603	20	40565603	*	R	1.27174	3.73684
20_40566050_A_G	rs6124251	20	40566050	A	G	0.012	1.01215	0.994036	1.03093	0.2766	11	rs6124251	0.1888	20	40566050	A	G	0.7234	0.988	0.97	1.006	-0.012	0.0092	85934	401577	20	40566050	20	40566050	*	rs6124251	R	39194690	rs6124251	A	G	0.7207	-0.0069	0.0019	0.00033	679363	39194690	40566050	20	40566050	20	40566050	*	R	1.30435	-3.63158
20_40569234_G_C	rs6102041	20	40569234	G	C	0.0122	1.012	0.994	1.03	0.2876	5	rs6102041	0.1777	20	40569234	C	G	0.2876	1.012	0.994	1.03	0.0122	0.0091	85934	401577	20	40569234	20	40569234	*	rs6102041	S	39197874	rs6102041	C	G	0.2868	0.0076	0.0019	7.6e-05	679054	39197874	40569234	20	40569234	20	40569234	*	S	1.34066	4
20_40576004_C_G	rs2092479	20	40576004	C	G	0.0088	1.00908	0.992063	1.02669	0.3074	6	rs2092479	0.3218	20	40576004	C	G	0.6926	0.991	0.974	1.008	-0.0088	0.0088	85934	401577	20	40576004	20	40576004	*	rs2092479	N	39204644	rs2092479	C	G	0.6901	-0.0075	0.0019	4.9e-05	690683	39204644	40576004	20	40576004	20	40576004	*	N	1	-3.94737
20_40579034_G_A	rs6102045	20	40579034	G	A	0.0061	1.006	0.988	1.024	0.2847	10	rs6102045	0.5031	20	40579034	A	G	0.2847	1.006	0.988	1.024	0.0061	0.0091	85934	401577	20	40579034	20	40579034	*	rs6102045	R	39207674	rs6102045	A	G	0.2885	0.0067	0.0019	0.00044	687143	39207674	40579034	20	40579034	20	40579034	*	R	0.67033	3.52632
20_40581664_T_G	rs976976	20	40581664	T	G	0.0077	1.00806	0.990099	1.02564	0.2907	11	rs976976	0.3945	20	40581664	T	G	0.7093	0.992	0.975	1.01	-0.0077	0.009	85934	401577	20	40581664	20	40581664	*	rs976976	K	39210304	rs976976	T	G	0.7049	-0.0067	0.0019	0.00037	689141	39210304	40581664	20	40581664	20	40581664	*	K	0.855556	-3.52632
20_40584339_A_G	rs6102048	20	40584339	A	G	0.0081	1.00806	0.99108	1.02564	0.3022	11	rs6102048	0.3631	20	40584339	A	G	0.6978	0.992	0.975	1.009	-0.0081	0.0089	85934	401577	20	40584339	20	40584339	*	rs6102048	R	39212979	rs6102048	A	G	0.696	-0.0073	0.0019	9.5e-05	688954	39212979	40584339	20	40584339	20	40584339	*	R	0.910112	-3.84211
20_40585070_C_T	rs910071	20	40585070	C	T	0.0075	1.008	0.99	1.025	0.3013	10	rs910071	0.3992	20	40585070	T	C	0.3013	1.008	0.99	1.025	0.0075	0.0089	85934	401577	20	40585070	20	40585070	*	rs910071	Y	39213710	rs910071	T	C	0.3038	0.0073	0.0019	9.1e-05	689442	39213710	40585070	20	40585070	20	40585070	*	Y	0.842697	3.84211
20_40590420_T_G	rs6102050	20	40590420	T	G	0.0078	1.00806	0.990099	1.02564	0.3023	11	rs6102050	0.3796	20	40590420	T	G	0.6977	0.992	0.975	1.01	-0.0078	0.0089	85934	401577	20	40590420	20	40590420	*	rs6102050	K	39219060	rs6102050	T	G	0.6944	-0.0074	0.0019	7.5e-05	689517	39219060	40590420	20	40590420	20	40590420	*	K	0.876404	-3.89474
20_40590469_C_T	rs6102051	20	40590469	C	T	0.0097	1.01	0.992	1.028	0.3054	10	rs6102051	0.2721	20	40590469	T	C	0.3054	1.01	0.992	1.028	0.0097	0.0089	85934	401577	20	40590469	20	40590469	*	rs6102051	Y	39219109	rs6102051	T	C	0.3077	0.0076	0.0019	4.7e-05	687896	39219109	40590469	20	40590469	20	40590469	*	Y	1.08989	4
20_40600144_C_T	rs6102059	20	40600144	C	T	0.0097	1.01	0.992	1.028	0.2984	10	rs6102059	0.2734	20	40600144	T	C	0.2984	1.01	0.992	1.028	0.0097	0.0089	85934	401577	20	40600144	20	40600144	*	rs6102059	Y	39228784	rs6102059	T	C	0.3003	0.0068	0.0019	0.00026	692319	39228784	40600144	20	40600144	20	40600144	*	Y	1.08989	3.57895
20_40615130_C_A	rs6072073	20	40615130	C	A	0.0013	1.001	0.985	1.018	0.5764	10	rs6072073	0.8748	20	40615130	A	C	0.5764	1.001	0.985	1.018	0.0013	0.0083	85934	401577	20	40615130	20	40615130	*	rs6072073	M	39243770	rs6072073	A	C	0.5849	0.0071	0.002	0.00029	505306	39243770	40615130	20	40615130	20	40615130	*	M	0.156627	3.55
20_40618679_A_T	rs6029214	20	40618679	A	T	0.0014	1.001	0.985222	1.01833	0.5787	6	rs6029214	0.8639	20	40618679	A	T	0.4213	0.999	0.982	1.015	-0.0014	0.0083	85934	401577	20	40618679	20	40618679	*	rs6029214	W	39247319	rs6029214	A	T	0.4154	-0.0069	0.0018	0.00013	684151	39247319	40618679	20	40618679	20	40618679	*	W	0.168675	-3.83333
20_40626908_T_G	rs6029228	20	40626908	T	G	-0.0007	0.999001	0.983284	1.01523	0.6101	11	rs6029228	0.933	20	40626908	T	G	0.3899	1.001	0.985	1.017	0.0007	0.0083	85934	401577	20	40626908	20	40626908	*	rs6029228	K	39255548	rs6029228	T	G	0.3866	-0.0066	0.0018	0.00021	692203	39255548	40626908	20	40626908	20	40626908	*	K	-0.0843373	-3.66667
20_40637097_T_C	rs6029242	20	40637097	T	C	-0.0001	1	0.983284	1.01626	0.606	11	rs6029242	0.993	20	40637097	T	C	0.394	1	0.984	1.017	0.0001	0.0084	85934	401577	20	40637097	20	40637097	*	rs6029242	Y	39265737	rs6029242	T	C	0.3903	-0.0068	0.0018	0.00016	687428	39265737	40637097	20	40637097	20	40637097	*	Y	-0.0119048	-3.77778
20_40639545_G_T	rs6102074	20	40639545	G	T	-0.006	0.994	0.978	1.01	0.5979	10	rs6102074	0.4712	20	40639545	T	G	0.5979	0.994	0.978	1.01	-0.006	0.0083	85934	401577	20	40639545	20	40639545	*	rs6102074	K	39268185	rs6102074	T	G	0.5978	0.0082	0.0018	4.4e-06	684028	39268185	40639545	20	40639545	20	40639545	*	K	-0.722892	4.55556
20_40642128_T_C	rs6029247	20	40642128	T	C	-0.0063	0.994036	0.977517	1.0101	0.5971	11	rs6029247	0.4525	20	40642128	T	C	0.4029	1.006	0.99	1.023	0.0063	0.0083	85934	401577	20	40642128	20	40642128	*	rs6029247	Y	39270768	rs6029247	T	C	0.3993	-0.0079	0.0018	8.8e-06	683312	39270768	40642128	20	40642128	20	40642128	*	Y	-0.759036	-4.38889
20_40642155_G_A	rs6124259	20	40642155	G	A	-0.0062	0.994	0.978	1.01	0.5971	10	rs6124259	0.4584	20	40642155	A	G	0.5971	0.994	0.978	1.01	-0.0062	0.0083	85934	401577	20	40642155	20	40642155	*	rs6124259	R	39270795	rs6124259	A	G	0.6005	0.008	0.0018	7.8e-06	683294	39270795	40642155	20	40642155	20	40642155	*	R	-0.746988	4.44444
20_40642760_C_A	rs6072084	20	40642760	C	A	-0.0007	0.999	0.983	1.015	0.5569	10	rs6072084	0.9284	20	40642760	A	C	0.5569	0.999	0.983	1.015	-0.0007	0.0082	85934	401577	20	40642760	20	40642760	*	rs6072084	M	39271400	rs6072084	A	C	0.5653	0.0079	0.0018	6.3e-06	686144	39271400	40642760	20	40642760	20	40642760	*	M	-0.0853659	4.38889
20_40642841_C_G	rs6072085	20	40642841	C	G		1	0.984252	1.01626	0.5586	6	rs6072085	0.9968	20	40642841	C	G	0.4414	1	0.984	1.016	0	0.0082	85934	401577	20	40642841	20	40642841	*	rs6072085	S	39271481	rs6072085	C	G	0.4336	-0.0083	0.0018	2.1e-06	685274	39271481	40642841	20	40642841	20	40642841	*	S		-4.61111
20_40655425_T_G	rs16989222	20	40655425	T	G	-0.0004	1	0.980392	1.01937	0.2005	11	rs16989222	0.9693	20	40655425	T	G	0.7995	1	0.981	1.02	0.0004	0.0101	85934	401577	20	40655425	20	40655425	*	rs16989222	K	39284065	rs16989222	T	G	0.7952	-0.0076	0.0021	0.00033	685836	39284065	40655425	20	40655425	20	40655425	*	K	-0.039604	-3.61905
20_40657315_C_T	rs2024573	20	40657315	C	T	-0.0002	1	0.98	1.02	0.1998	10	rs2024573	0.9882	20	40657315	T	C	0.1998	1	0.98	1.02	-0.0002	0.0102	85934	401577	20	40657315	20	40657315	*	rs2024573	Y	39285955	rs2024573	T	C	0.2044	0.0074	0.0021	0.00049	691691	39285955	40657315	20	40657315	20	40657315	*	Y	-0.0196078	3.52381
20_40658146_A_G	rs910135	20	40658146	A	G	0.0004	1	0.980392	1.02041	0.2007	11	rs910135	0.972	20	40658146	A	G	0.7993	1	0.98	1.02	-0.0004	0.0101	85934	401577	20	40658146	20	40658146	*	rs910135	R	39286786	rs910135	A	G	0.7969	-0.0075	0.0021	0.00037	692491	39286786	40658146	20	40658146	20	40658146	*	R	0.039604	-3.57143
20_40663144_G_A	rs16989232	20	40663144	G	A	0.0004	1	0.984	1.017	0.3799	10	rs16989232	0.9613	20	40663144	A	G	0.3799	1	0.984	1.017	0.0004	0.0084	85934	401577	20	40663144	20	40663144	*	rs16989232	R	39291784	rs16989232	A	G	0.3828	0.0092	0.0017	7.1e-08	773847	39291784	40663144	20	40663144	20	40663144	*	R	0.047619	5.41176
20_40671624_T_C	rs17243822	20	40671624	T	C	0.0101	1.0101	0.988142	1.03199	0.1579	11	rs17243822	0.3629	20	40671624	T	C	0.8421	0.99	0.969	1.012	-0.0101	0.0111	85934	401577	20	40671624	20	40671624	*	rs17243822	Y	39300264	rs17243822	T	C	0.8359	-0.0085	0.0023	0.00026	685815	39300264	40671624	20	40671624	20	40671624	*	Y	0.90991	-3.69565
20_40673017_A_C	rs761370	20	40673017	A	C	0.0085	1.00806	0.986193	1.03093	0.147	11	rs761370	0.4582	20	40673017	A	C	0.853	0.992	0.97	1.014	-0.0085	0.0114	85934	401577	20	40673017	20	40673017	*	rs761370	M	39301657	rs761370	A	C	0.8518	-0.009	0.0024	0.00019	691641	39301657	40673017	20	40673017	20	40673017	*	M	0.745614	-3.75
20_40692111_G_A	rs6102095	20	40692111	G	A	-0.0031	0.997	0.975	1.019	0.1615	10	rs6102095	0.7848	20	40692111	A	G	0.1615	0.997	0.975	1.019	-0.0031	0.0112	85934	401577	20	40692111	20	40692111	*	rs6102095	R	39320751	rs6102095	A	G	0.1564	0.0087	0.0025	0.0004	686834	39320751	40692111	20	40692111	20	40692111	*	R	-0.276786	3.48
20_40996350_G_T	rs6029508	20	40996350	G	T	-0.0289	0.972	0.937	1.008	0.0508	10	rs6029508	0.1209	20	40996350	T	G	0.0508	0.972	0.937	1.008	-0.0289	0.0186	85934	401577	20	40996350	20	40996350	*	rs6029508	K	39624990	rs6029508	T	G	0.04946	-0.0154	0.0038	5.8e-05	781493	39624990	40996350	20	40996350	20	40996350	*	K	-1.55376	-4.05263
20_41004838_G_A	rs11697320	20	41004838	G	A	-0.0316	0.969	0.934	1.005	0.0506	10	rs11697320	0.08953	20	41004838	A	G	0.0506	0.969	0.934	1.005	-0.0316	0.0186	85934	401577	20	41004838	20	41004838	*	rs11697320	R	39633478	rs11697320	A	G	0.04917	-0.0155	0.0041	0.00015	680489	39633478	41004838	20	41004838	20	41004838	*	R	-1.69892	-3.78049
20_41005848_C_T	rs6016500	20	41005848	C	T	-0.0315	0.969	0.934	1.005	0.0509	10	rs6016500	0.08977	20	41005848	T	C	0.0509	0.969	0.934	1.005	-0.0315	0.0186	85934	401577	20	41005848	20	41005848	*	rs6016500	Y	39634488	rs6016500	T	C	0.04911	-0.0156	0.0038	4.5e-05	783586	39634488	41005848	20	41005848	20	41005848	*	Y	-1.69355	-4.10526
20_41008478_C_T	rs6029517	20	41008478	C	T	-0.0319	0.969	0.934	1.005	0.0504	10	rs6029517	0.08721	20	41008478	T	C	0.0504	0.969	0.934	1.005	-0.0319	0.0186	85934	401577	20	41008478	20	41008478	*	rs6029517	Y	39637118	rs6029517	T	C	0.04964	-0.016	0.0038	3.1e-05	781853	39637118	41008478	20	41008478	20	41008478	*	Y	-1.71505	-4.21053
20_41024336_C_T	rs11699577	20	41024336	C	T	-0.0171	0.983	0.953	1.014	0.073	10	rs11699577	0.2779	20	41024336	T	C	0.073	0.983	0.953	1.014	-0.0171	0.0157	85934	401577	20	41024336	20	41024336	*	rs11699577	Y	39652976	rs11699577	T	C	0.07273	-0.0117	0.0032	0.00025	793408	39652976	41024336	20	41024336	20	41024336	*	Y	-1.08917	-3.65625
20_41061128_G_A	rs12624329	20	41061128	G	A	-0.0855	0.918	0.862	0.978	0.0179	10	rs12624329	0.007766	20	41061128	A	G	0.0179	0.918	0.862	0.978	-0.0855	0.0321	85771	401172	20	41061128	20	41061128	*	rs12624329	R	39689768	rs12624329	A	G	0.01637	-0.0273	0.0065	2.8e-05	784380	39689768	41061128	20	41061128	20	41061128	*	R	-2.66355	-4.2
20_41125253_G_A	rs2066906	20	41125253	G	A	-0.047	0.954	0.907	1.004	0.0264	10	rs2066906	0.07103	20	41125253	A	G	0.0264	0.954	0.907	1.004	-0.047	0.026	85934	401577	20	41125253	20	41125253	*	rs2066906	R	39753893	rs2066906	A	G	0.02087	-0.0189	0.0054	0.00046	790736	39753893	41125253	20	41125253	20	41125253	*	R	-1.80769	-3.5
20_41139104_T_C	rs742210	20	41139104	T	C	-0.0804	0.922509	0.867303	0.982318	0.0182	11	rs742210	0.01132	20	41139104	T	C	0.9818	1.084	1.018	1.153	0.0804	0.0318	85771	401172	20	41139104	20	41139104	*	rs742210	Y	39767744	rs742210	T	C	0.9838	0.0271	0.0065	2.8e-05	782363	39767744	41139104	20	41139104	20	41139104	*	Y	-2.5283	4.16923
20_41159371_A_T	rs2072882	20	41159371	A	T	-0.0804	0.922509	0.867303	0.982318	0.0182	6	rs2072882	0.01124	20	41159371	A	T	0.9818	1.084	1.018	1.153	0.0804	0.0317	85771	401172	20	41159371	20	41159371	*	rs2072882	W	39788011	rs2072882	A	T	0.98392	0.0269	0.0065	3.2e-05	786955	39788011	41159371	20	41159371	20	41159371	*	W	-2.53628	4.13846
20_41170433_A_T	rs2072880	20	41170433	A	T	-0.0797	0.923361	0.868056	0.982318	0.0182	6	rs2072880	0.01189	20	41170433	A	T	0.9818	1.083	1.018	1.152	0.0797	0.0317	85771	401172	20	41170433	20	41170433	*	rs2072880	W	39799073	rs2072880	A	T	0.98503	0.0266	0.0064	3.6e-05	786941	39799073	41170433	20	41170433	20	41170433	*	W	-2.5142	4.15625
20_41300686_G_T	rs12480752	20	41300686	G	T	-0.0804	0.923	0.867	0.982	0.0182	10	rs12480752	0.01126	20	41300686	T	G	0.0182	0.923	0.867	0.982	-0.0804	0.0317	85771	401172	20	41300686	20	41300686	*	rs12480752	K	39929326	rs12480752	T	G	0.01438	-0.0254	0.0065	9.5e-05	765574	39929326	41300686	20	41300686	20	41300686	*	K	-2.53628	-3.90769
20_41305236_T_C	rs12481273	20	41305236	T	C	-0.0804	0.922509	0.867303	0.982318	0.0182	11	rs12481273	0.01139	20	41305236	T	C	0.9818	1.084	1.018	1.153	0.0804	0.0318	85771	401172	20	41305236	20	41305236	*	rs12481273	Y	39933876	rs12481273	T	C	0.98562	0.0262	0.0067	9.7e-05	762903	39933876	41305236	20	41305236	20	41305236	*	Y	-2.5283	3.91045
20_41307239_T_C	rs12624490	20	41307239	T	C	-0.0782	0.925069	0.869565	0.983284	0.0186	11	rs12624490	0.01272	20	41307239	T	C	0.9814	1.081	1.017	1.15	0.0782	0.0314	85771	401172	20	41307239	20	41307239	*	rs12624490	Y	39935879	rs12624490	T	C	0.98568	0.025	0.0065	0.00011	771954	39935879	41307239	20	41307239	20	41307239	*	Y	-2.49045	3.84615
20_41307835_C_A	rs11698662	20	41307835	C	A	-0.0138	0.986	0.956	1.018	0.0694	10	rs11698662	0.3892	20	41307835	A	C	0.0694	0.986	0.956	1.018	-0.0138	0.016	85934	401577	20	41307835	20	41307835	*	rs11698662	M	39936475	rs11698662	A	C	0.06747	-0.0123	0.0033	0.00016	780805	39936475	41307835	20	41307835	20	41307835	*	M	-0.8625	-3.72727
20_41407325_G_C	rs6029662	20	41407325	G	C	0.0266	1.027	1.007	1.047	0.21	5	rs6029662	0.007745	20	41407325	C	G	0.21	1.027	1.007	1.047	0.0266	0.01	85934	401577	20	41407325	20	41407325	*	rs6029662	S	40035965	rs6029662	C	G	0.2036	0.009	0.0022	2.9e-05	686947	40035965	41407325	20	41407325	20	41407325	*	S	2.66	4.09091
20_41416978_C_G	rs742432	20	41416978	C	G	0.0234	1.02354	1.002	1.04603	0.1633	6	rs742432	0.03403	20	41416978	C	G	0.8367	0.977	0.956	0.998	-0.0234	0.011	85934	401577	20	41416978	20	41416978	*	rs742432	S	40045618	rs742432	C	G	0.8443	-0.0088	0.0024	0.00021	689303	40045618	41416978	20	41416978	20	41416978	*	S	2.12727	-3.66667
20_41441249_C_T	rs6065352	20	41441249	C	T	0.0225	1.023	1.003	1.042	0.2278	10	rs6065352	0.02046	20	41441249	T	C	0.2278	1.023	1.003	1.042	0.0225	0.0097	85934	401577	20	41441249	20	41441249	*	rs6065352	Y	40069889	rs6065352	T	C	0.222	0.0079	0.0021	0.00014	689897	40069889	41441249	20	41441249	20	41441249	*	Y	2.31959	3.7619
20_41443905_T_C	rs6072373	20	41443905	T	C	0.0291	1.02987	1.00705	1.05263	0.1487	11	rs6072373	0.01126	20	41443905	T	C	0.8513	0.971	0.95	0.993	-0.0291	0.0115	85934	401577	20	41443905	20	41443905	*	rs6072373	Y	40072545	rs6072373	T	C	0.8607	-0.0087	0.0025	0.00047	690644	40072545	41443905	20	41443905	20	41443905	*	Y	2.53043	-3.48
20_41447757_C_T	rs909883	20	41447757	C	T	0.0224	1.023	1.003	1.042	0.2279	10	rs909883	0.02084	20	41447757	T	C	0.2279	1.023	1.003	1.042	0.0224	0.0097	85934	401577	20	41447757	20	41447757	*	rs909883	H	40076397	rs909883	T	C	0.2246	0.0079	0.0021	0.00013	690022	40076397	41447757	20	41447757	20	41447757	*	H	2.30928	3.7619
20_41449858_T_C	rs6072375	20	41449858	T	C	0.0225	1.02249	1.00301	1.04275	0.2283	11	rs6072375	0.02059	20	41449858	T	C	0.7717	0.978	0.959	0.997	-0.0225	0.0097	85934	401577	20	41449858	20	41449858	*	rs6072375	Y	40078498	rs6072375	T	C	0.7778	-0.0079	0.0021	0.00015	689385	40078498	41449858	20	41449858	20	41449858	*	Y	2.31959	-3.7619
20_41465875_C_A	rs4812512	20	41465875	C	A	0.0226	1.023	1.004	1.042	0.225	10	rs4812512	0.02063	20	41465875	A	C	0.225	1.023	1.004	1.042	0.0226	0.0097	85934	401577	20	41465875	20	41465875	*	rs4812512	M	40094515	rs4812512	A	C	0.2201	0.0082	0.0021	8.9e-05	690103	40094515	41465875	20	41465875	20	41465875	*	M	2.3299	3.90476
20_41466391_G_T	rs4810320	20	41466391	G	T	0.0226	1.023	1.004	1.042	0.225	10	rs4810320	0.02063	20	41466391	T	G	0.225	1.023	1.004	1.042	0.0226	0.0097	85934	401577	20	41466391	20	41466391	*	rs4810320	K	40095031	rs4810320	T	G	0.2197	0.0077	0.0021	0.0002	690103	40095031	41466391	20	41466391	20	41466391	*	K	2.3299	3.66667
20_41480723_T_C	rs2092371	20	41480723	T	C	0.0293	1.02987	1.00908	1.05042	0.1953	11	rs2092371	0.004299	20	41480723	T	C	0.8047	0.971	0.952	0.991	-0.0293	0.0103	85934	401577	20	41480723	20	41480723	*	rs2092371	Y	40109363	rs2092371	T	C	0.8133	-0.0093	0.0022	2.5e-05	690719	40109363	41480723	20	41480723	20	41480723	*	Y	2.84466	-4.22727
20_41480980_A_G	rs6072385	20	41480980	A	G	0.0231	1.02354	1.00402	1.04275	0.2262	11	rs6072385	0.01768	20	41480980	A	G	0.7738	0.977	0.959	0.996	-0.0231	0.0097	85934	401577	20	41480980	20	41480980	*	rs6072385	R	40109620	rs6072385	A	G	0.7791	-0.0079	0.0021	0.00014	690488	40109620	41480980	20	41480980	20	41480980	*	R	2.38144	-3.7619
20_41486724_C_G	rs6072386	20	41486724	C	G	0.0237	1.02354	1.00503	1.04384	0.2253	6	rs6072386	0.015	20	41486724	C	G	0.7747	0.977	0.958	0.995	-0.0237	0.0097	85934	401577	20	41486724	20	41486724	*	rs6072386	B	40115364	rs6072386	C	G	0.7792	-0.0079	0.0021	0.00016	690214	40115364	41486724	20	41486724	20	41486724	*	B	2.4433	-3.7619
20_41498039_T_A	rs2294564	20	41498039	T	A	0.0233	1.024	1.004	1.043	0.2262	5	rs2294564	0.01661	20	41498039	A	T	0.2262	1.024	1.004	1.043	0.0233	0.0097	85934	401577	20	41498039	20	41498039	*	rs2294564	W	40126679	rs2294564	A	T	0.2208	0.0077	0.0021	0.00023	690535	40126679	41498039	20	41498039	20	41498039	*	W	2.40206	3.66667
20_41506083_T_C	rs6072392	20	41506083	T	C	0.0233	1.02354	1.00402	1.04275	0.2261	11	rs6072392	0.01655	20	41506083	T	C	0.7739	0.977	0.959	0.996	-0.0233	0.0097	85934	401577	20	41506083	20	41506083	*	rs6072392	Y	40134722	rs6072392	T	C	0.7786	-0.0079	0.0021	0.00016	690117	40134722	41506083	20	41506083	20	41506083	*	Y	2.40206	-3.7619
20_41506117_A_G	rs6072393	20	41506117	A	G	0.0235	1.02354	1.00402	1.04384	0.2261	11	rs6072393	0.01578	20	41506117	A	G	0.7739	0.977	0.958	0.996	-0.0235	0.0097	85934	401577	20	41506117	20	41506117	*	rs6072393	R	40134756	rs6072393	A	G	0.7791	-0.0079	0.0021	0.00014	690126	40134756	41506117	20	41506117	20	41506117	*	R	2.42268	-3.7619
20_41507441_G_C	rs4812519	20	41507441	G	C	0.0231	1.023	1.004	1.043	0.2229	5	rs4812519	0.01807	20	41507441	C	G	0.2229	1.023	1.004	1.043	0.0231	0.0098	85934	401577	20	41507441	20	41507441	*	rs4812519	S	40136080	rs4812519	C	G	0.2199	0.008	0.0021	0.00011	690275	40136080	41507441	20	41507441	20	41507441	*	S	2.35714	3.80952
20_41508984_T_G	rs6065363	20	41508984	T	G	0.0233	1.02354	1.00402	1.04275	0.2262	11	rs6065363	0.01663	20	41508984	T	G	0.7738	0.977	0.959	0.996	-0.0233	0.0097	85934	401577	20	41508984	20	41508984	*	rs6065363	K	40137623	rs6065363	T	G	0.7791	-0.0087	0.0021	4.7e-05	635727	40137623	41508984	20	41508984	20	41508984	*	K	2.40206	-4.14286
20_41510630_T_C	rs6102442	20	41510630	T	C	0.0297	1.02987	1.00908	1.05152	0.1953	11	rs6102442	0.003871	20	41510630	T	C	0.8047	0.971	0.951	0.991	-0.0297	0.0103	85934	401577	20	41510630	20	41510630	*	rs6102442	Y	40139269	rs6102442	T	C	0.8131	-0.0093	0.0022	2.4e-05	690242	40139269	41510630	20	41510630	20	41510630	*	Y	2.8835	-4.22727
20_41511425_T_C	rs10854223	20	41511425	T	C	0.0232	1.02354	1.00402	1.04384	0.2247	11	rs10854223	0.01722	20	41511425	T	C	0.7753	0.977	0.958	0.996	-0.0232	0.0098	85934	401577	20	41511425	20	41511425	*	rs10854223	Y	40140064	rs10854223	T	C	0.7797	-0.0083	0.0021	7.3e-05	690212	40140064	41511425	20	41511425	20	41511425	*	Y	2.36735	-3.95238
20_41512656_G_A	rs2145040	20	41512656	G	A	0.0236	1.024	1.004	1.044	0.2245	10	rs2145040	0.01548	20	41512656	A	G	0.2245	1.024	1.004	1.044	0.0236	0.0098	85934	401577	20	41512656	20	41512656	*	rs2145040	R	40141295	rs2145040	A	G	0.2203	0.0083	0.0021	7.3e-05	690141	40141295	41512656	20	41512656	20	41512656	*	R	2.40816	3.95238
20_41515358_C_T	rs967082	20	41515358	C	T	0.0233	1.024	1.004	1.043	0.2247	10	rs967082	0.01701	20	41515358	T	C	0.2247	1.024	1.004	1.043	0.0233	0.0098	85934	401577	20	41515358	20	41515358	*	rs967082	Y	40143997	rs967082	T	C	0.2203	0.0083	0.0021	6.5e-05	690141	40143997	41515358	20	41515358	20	41515358	*	Y	2.37755	3.95238
20_41521056_G_A	rs6072400	20	41521056	G	A	0.0292	1.03	1.009	1.051	0.1966	10	rs6072400	0.004448	20	41521056	A	G	0.1966	1.03	1.009	1.051	0.0292	0.0103	85934	401577	20	41521056	20	41521056	*	rs6072400	R	40149695	rs6072400	A	G	0.1869	0.0092	0.0022	3.3e-05	689683	40149695	41521056	20	41521056	20	41521056	*	R	2.83495	4.18182
20_41523844_G_A	rs6102448	20	41523844	G	A	0.0277	1.028	1.008	1.048	0.21	10	rs6102448	0.005634	20	41523844	A	G	0.21	1.028	1.008	1.048	0.0277	0.01	85934	401577	20	41523844	20	41523844	*	rs6102448	R	40152483	rs6102448	A	G	0.2048	0.0079	0.0022	0.00024	690161	40152483	41523844	20	41523844	20	41523844	*	R	2.77	3.59091
20_41528634_C_T	rs6093493	20	41528634	C	T	0.0272	1.028	1.008	1.048	0.2114	10	rs6093493	0.00645	20	41528634	T	C	0.2114	1.028	1.008	1.048	0.0272	0.01	85934	401577	20	41528634	20	41528634	*	rs6093493	Y	40157273	rs6093493	T	C	0.206	0.0085	0.0022	0.00013	636853	40157273	41528634	20	41528634	20	41528634	*	Y	2.72	3.86364
20_41548087_T_C	rs4810322	20	41548087	T	C	0.0221	1.02249	1.00301	1.04167	0.2275	11	rs4810322	0.02299	20	41548087	T	C	0.7725	0.978	0.96	0.997	-0.0221	0.0097	85934	401577	20	41548087	20	41548087	*	rs4810322	Y	40176726	rs4810322	T	C	0.7779	-0.0078	0.0021	0.00016	691295	40176726	41548087	20	41548087	20	41548087	*	Y	2.27835	-3.71429
20_41551281_C_T	rs6072417	20	41551281	C	T	0.022	1.022	1.003	1.042	0.2275	10	rs6072417	0.02325	20	41551281	T	C	0.2275	1.022	1.003	1.042	0.022	0.0097	85934	401577	20	41551281	20	41551281	*	rs6072417	Y	40179920	rs6072417	T	C	0.2219	0.0087	0.0021	5.2e-05	637021	40179920	41551281	20	41551281	20	41551281	*	Y	2.26804	4.14286
20_41554310_G_C	rs6072420	20	41554310	G	C	0.0288	1.029	1.009	1.05	0.1967	5	rs6072420	0.004868	20	41554310	C	G	0.1967	1.029	1.009	1.05	0.0288	0.0102	85934	401577	20	41554310	20	41554310	*	rs6072420	B	40182949	rs6072420	C	G	0.1887	0.0088	0.0022	5.8e-05	691845	40182949	41554310	20	41554310	20	41554310	*	B	2.82353	4
20_41560277_T_C	rs6102466	20	41560277	T	C	0.0225	1.02249	1.00301	1.04275	0.2243	11	rs6102466	0.02096	20	41560277	T	C	0.7757	0.978	0.959	0.997	-0.0225	0.0098	85934	401577	20	41560277	20	41560277	*	rs6102466	Y	40188916	rs6102466	T	C	0.7808	-0.0079	0.0021	0.00017	684803	40188916	41560277	20	41560277	20	41560277	*	Y	2.29592	-3.7619
20_41560553_T_C	rs6102467	20	41560553	T	C	0.023	1.02354	1.00402	1.04275	0.2283	11	rs6102467	0.01772	20	41560553	T	C	0.7717	0.977	0.959	0.996	-0.023	0.0097	85934	401577	20	41560553	20	41560553	*	rs6102467	Y	40189192	rs6102467	T	C	0.7785	-0.0076	0.0021	0.00026	692377	40189192	41560553	20	41560553	20	41560553	*	Y	2.37113	-3.61905
20_41564754_C_T	rs6072424	20	41564754	C	T	0.0227	1.023	1.004	1.043	0.2276	10	rs6072424	0.01945	20	41564754	T	C	0.2276	1.023	1.004	1.043	0.0227	0.0097	85934	401577	20	41564754	20	41564754	*	rs6072424	Y	40193393	rs6072424	T	C	0.2214	0.0076	0.0021	0.00024	692417	40193393	41564754	20	41564754	20	41564754	*	Y	2.34021	3.61905
20_41567415_T_C	rs6093496	20	41567415	T	C	0.0294	1.02987	1.00908	1.05042	0.1981	11	rs6093496	0.004051	20	41567415	T	C	0.8019	0.971	0.952	0.991	-0.0294	0.0102	85934	401577	20	41567415	20	41567415	*	rs6093496	Y	40196054	rs6093496	T	C	0.812	-0.0087	0.0022	7.9e-05	691723	40196054	41567415	20	41567415	20	41567415	*	Y	2.88235	-3.95455
20_41569590_A_G	rs4239692	20	41569590	A	G	0.0226	1.02249	1.00402	1.04275	0.2275	11	rs4239692	0.01982	20	41569590	A	G	0.7725	0.978	0.959	0.996	-0.0226	0.0097	85934	401577	20	41569590	20	41569590	*	rs4239692	R	40198229	rs4239692	A	G	0.7786	-0.0077	0.0021	0.00021	691773	40198229	41569590	20	41569590	20	41569590	*	R	2.3299	-3.66667
20_41571286_T_A	rs6072427	20	41571286	T	A	0.0227	1.023	1.004	1.043	0.2276	5	rs6072427	0.01957	20	41571286	A	T	0.2276	1.023	1.004	1.043	0.0227	0.0097	85934	401577	20	41571286	20	41571286	*	rs6072427	W	40199925	rs6072427	A	T	0.2217	0.0077	0.0021	0.00021	691754	40199925	41571286	20	41571286	20	41571286	*	W	2.34021	3.66667
20_41578271_T_C	rs6072433	20	41578271	T	C	0.0292	1.02987	1.00705	1.05263	0.149	11	rs6072433	0.01087	20	41578271	T	C	0.851	0.971	0.95	0.993	-0.0292	0.0115	85934	401577	20	41578271	20	41578271	*	rs6072433	Y	40206910	rs6072433	T	C	0.8617	-0.0087	0.0025	0.00048	692457	40206910	41578271	20	41578271	20	41578271	*	Y	2.53913	-3.48
20_41584369_C_T	rs6016582	20	41584369	C	T	0.0228	1.023	1.004	1.043	0.228	10	rs6016582	0.01894	20	41584369	T	C	0.228	1.023	1.004	1.043	0.0228	0.0097	85934	401577	20	41584369	20	41584369	*	rs6016582	Y	40213008	rs6016582	T	C	0.2216	0.0077	0.0021	0.00022	691631	40213008	41584369	20	41584369	20	41584369	*	Y	2.35052	3.66667
20_41586242_T_C	rs6072436	20	41586242	T	C	0.0227	1.02249	1.00402	1.04275	0.2279	11	rs6072436	0.0194	20	41586242	T	C	0.7721	0.978	0.959	0.996	-0.0227	0.0097	85934	401577	20	41586242	20	41586242	*	rs6072436	Y	40214881	rs6072436	T	C	0.7783	-0.0077	0.0021	0.00022	691618	40214881	41586242	20	41586242	20	41586242	*	Y	2.34021	-3.66667
20_41586492_G_A	rs4812529	20	41586492	G	A	0.0227	1.023	1.004	1.043	0.2262	10	rs4812529	0.01973	20	41586492	A	G	0.2262	1.023	1.004	1.043	0.0227	0.0097	85934	401577	20	41586492	20	41586492	*	rs4812529	R	40215131	rs4812529	A	G	0.221	0.008	0.0021	0.00012	691683	40215131	41586492	20	41586492	20	41586492	*	R	2.34021	3.80952
20_41588507_G_A	rs4812530	20	41588507	G	A	0.0228	1.023	1.004	1.043	0.2262	10	rs4812530	0.01928	20	41588507	A	G	0.2262	1.023	1.004	1.043	0.0228	0.0098	85934	401577	20	41588507	20	41588507	*	rs4812530	R	40217146	rs4812530	A	G	0.221	0.0079	0.0021	0.00013	691692	40217146	41588507	20	41588507	20	41588507	*	R	2.32653	3.7619
20_41588612_G_A	rs4812531	20	41588612	G	A	0.0229	1.023	1.004	1.043	0.2278	10	rs4812531	0.01856	20	41588612	A	G	0.2278	1.023	1.004	1.043	0.0229	0.0097	85934	401577	20	41588612	20	41588612	*	rs4812531	R	40217251	rs4812531	A	G	0.2216	0.0078	0.0021	0.00018	691587	40217251	41588612	20	41588612	20	41588612	*	R	2.36082	3.71429
20_41592233_G_C	rs6065378	20	41592233	G	C	0.0235	1.024	1.004	1.043	0.2278	5	rs6065378	0.01574	20	41592233	C	G	0.2278	1.024	1.004	1.043	0.0235	0.0097	85934	401577	20	41592233	20	41592233	*	rs6065378	S	40220872	rs6065378	C	G	0.2229	0.0078	0.0021	0.00018	691538	40220872	41592233	20	41592233	20	41592233	*	S	2.42268	3.71429
20_41592556_T_C	rs4812533	20	41592556	T	C	0.0228	1.02354	1.00402	1.04275	0.2277	11	rs4812533	0.01893	20	41592556	T	C	0.7723	0.977	0.959	0.996	-0.0228	0.0097	85934	401577	20	41592556	20	41592556	*	rs4812533	Y	40221195	rs4812533	T	C	0.7785	-0.0078	0.0021	0.00018	691540	40221195	41592556	20	41592556	20	41592556	*	Y	2.35052	-3.71429
20_41593608_G_A	rs6072439	20	41593608	G	A	0.0293	1.03	1.009	1.051	0.1966	10	rs6072439	0.004369	20	41593608	A	G	0.1966	1.03	1.009	1.051	0.0293	0.0103	85934	401577	20	41593608	20	41593608	*	rs6072439	R	40222247	rs6072439	A	G	0.1876	0.009	0.0022	4.4e-05	691407	40222247	41593608	20	41593608	20	41593608	*	R	2.84466	4.09091
20_41597846_C_T	rs4810327	20	41597846	C	T	0.0294	1.03	1.009	1.051	0.1966	10	rs4810327	0.004204	20	41597846	T	C	0.1966	1.03	1.009	1.051	0.0294	0.0103	85934	401577	20	41597846	20	41597846	*	rs4810327	Y	40226485	rs4810327	T	C	0.1875	0.0095	0.0024	8.1e-05	528102	40226485	41597846	20	41597846	20	41597846	*	Y	2.85437	3.95833
20_41597914_G_A	rs4810328	20	41597914	G	A	0.0228	1.023	1.004	1.043	0.2262	10	rs4810328	0.01948	20	41597914	A	G	0.2262	1.023	1.004	1.043	0.0228	0.0098	85934	401577	20	41597914	20	41597914	*	rs4810328	R	40226553	rs4810328	A	G	0.2208	0.0081	0.0021	9.8e-05	691068	40226553	41597914	20	41597914	20	41597914	*	R	2.32653	3.85714
20_41597970_C_T	rs4812534	20	41597970	C	T	0.0231	1.023	1.004	1.043	0.2281	10	rs4812534	0.01751	20	41597970	T	C	0.2281	1.023	1.004	1.043	0.0231	0.0097	85934	401577	20	41597970	20	41597970	*	rs4812534	Y	40226609	rs4812534	T	C	0.2214	0.0077	0.0021	0.00021	691236	40226609	41597970	20	41597970	20	41597970	*	Y	2.38144	3.66667
20_41600434_G_C	rs8117339	20	41600434	G	C	0.0292	1.03	1.009	1.051	0.1971	5	rs8117339	0.004521	20	41600434	C	G	0.1971	1.03	1.009	1.051	0.0292	0.0103	85934	401577	20	41600434	20	41600434	*	rs8117339	V	40229073	rs8117339	C	G	0.1894	0.0091	0.0022	4.3e-05	690469	40229073	41600434	20	41600434	20	41600434	*	V	2.83495	4.13636
20_41601081_G_A	rs2143233	20	41601081	G	A	0.0292	1.03	1.009	1.051	0.1966	10	rs2143233	0.004428	20	41601081	A	G	0.1966	1.03	1.009	1.051	0.0292	0.0103	85934	401577	20	41601081	20	41601081	*	rs2143233	R	40229720	rs2143233	A	G	0.1875	0.0108	0.0021	1.7e-07	794056	40229720	41601081	20	41601081	20	41601081	*	R	2.83495	5.14286
20_41609549_T_C	rs6072445	20	41609549	T	C	0.023	1.02354	1.00402	1.04275	0.2266	11	rs6072445	0.01867	20	41609549	T	C	0.7734	0.977	0.959	0.996	-0.023	0.0098	85934	401577	20	41609549	20	41609549	*	rs6072445	Y	40238188	rs6072445	T	C	0.7789	-0.0078	0.0021	0.00016	691363	40238188	41609549	20	41609549	20	41609549	*	Y	2.34694	-3.71429
20_41615298_A_C	rs7263463	20	41615298	A	C	0.0299	1.02987	1.0101	1.05152	0.1969	11	rs7263463	0.003643	20	41615298	A	C	0.8031	0.971	0.951	0.99	-0.0299	0.0103	85934	401577	20	41615298	20	41615298	*	rs7263463	M	40243937	rs7263463	A	C	0.8124	-0.0092	0.0022	3.4e-05	688492	40243937	41615298	20	41615298	20	41615298	*	M	2.90291	-4.18182
20_41615613_G_A	rs6124364	20	41615613	G	A	0.0236	1.024	1.004	1.044	0.228	10	rs6124364	0.01554	20	41615613	A	G	0.228	1.024	1.004	1.044	0.0236	0.0098	85934	401577	20	41615613	20	41615613	*	rs6124364	R	40244252	rs6124364	A	G	0.2215	0.0079	0.0021	0.00017	687056	40244252	41615613	20	41615613	20	41615613	*	R	2.40816	3.7619
20_41655142_C_T	rs17281666	20	41655142	C	T	0.0051	1.005	0.982	1.029	0.1381	10	rs17281666	0.6689	20	41655142	T	C	0.1381	1.005	0.982	1.029	0.0051	0.0119	85934	401577	20	41655142	20	41655142	*	rs17281666	Y	40283781	rs17281666	T	C	0.1436	-0.0089	0.0025	0.00043	688289	40283781	41655142	20	41655142	20	41655142	*	Y	0.428571	-3.56
20_41655397_G_A	rs17209416	20	41655397	G	A	0.0048	1.005	0.981	1.029	0.1314	10	rs17209416	0.6932	20	41655397	A	G	0.1314	1.005	0.981	1.029	0.0048	0.0121	85934	401577	20	41655397	20	41655397	*	rs17209416	R	40284036	rs17209416	A	G	0.137	-0.0093	0.0026	0.00031	669733	40284036	41655397	20	41655397	20	41655397	*	R	0.396694	-3.57692
20_41685805_C_G	rs6129901	20	41685805	C	G	-0.0079	0.992063	0.952381	1.03306	0.0416	6	rs6129901	0.7046	20	41685805	C	G	0.9584	1.008	0.968	1.05	0.0079	0.0207	85934	401577	20	41685805	20	41685805	*	rs6129901	B	40314444	rs6129901	C	G	0.96586	0.0161	0.0046	0.00039	691998	40314444	41685805	20	41685805	20	41685805	*	B	-0.381643	3.5
20_41709736_T_A	rs941797	20	41709736	T	A	-0.0117	0.988	0.969	1.008	0.2053	5	rs941797	0.248	20	41709736	A	T	0.2053	0.988	0.969	1.008	-0.0117	0.0101	85934	401577	20	41709736	20	41709736	*	rs941797	W	40338375	rs941797	A	T	0.2	-0.0086	0.0022	8.6e-05	689195	40338375	41709736	20	41709736	20	41709736	*	W	-1.15842	-3.90909
20_41714258_C_T	rs4812541	20	41714258	C	T	-0.0125	0.988	0.968	1.008	0.194	10	rs4812541	0.2273	20	41714258	T	C	0.194	0.988	0.968	1.008	-0.0125	0.0103	85934	401577	20	41714258	20	41714258	*	rs4812541	Y	40342897	rs4812541	T	C	0.1873	-0.0086	0.0022	0.00012	690910	40342897	41714258	20	41714258	20	41714258	*	Y	-1.21359	-3.90909
20_41714702_C_T	rs6029785	20	41714702	C	T	-0.0119	0.988	0.971	1.005	0.3268	10	rs6029785	0.1741	20	41714702	T	C	0.3268	0.988	0.971	1.005	-0.0119	0.0087	85934	401577	20	41714702	20	41714702	*	rs6029785	Y	40343341	rs6029785	T	C	0.3229	-0.0066	0.0019	0.00045	687035	40343341	41714702	20	41714702	20	41714702	*	Y	-1.36782	-3.47368
20_41723118_T_A	rs6129915	20	41723118	T	A	-0.0063	0.994	0.976	1.012	0.2528	5	rs6129915	0.4994	20	41723118	A	T	0.2528	0.994	0.976	1.012	-0.0063	0.0094	85934	401577	20	41723118	20	41723118	*	rs6129915	W	40351757	rs6129915	A	T	0.248	-0.0081	0.002	5.7e-05	691411	40351757	41723118	20	41723118	20	41723118	*	W	-0.670213	-4.05
20_41727597_G_T	rs6016601	20	41727597	G	T	-0.0022	0.998	0.98	1.016	0.286	10	rs6016601	0.8101	20	41727597	T	G	0.286	0.998	0.98	1.016	-0.0022	0.009	85934	401577	20	41727597	20	41727597	*	rs6016601	K	40356236	rs6016601	T	G	0.2813	-0.0081	0.0021	0.00011	528248	40356236	41727597	20	41727597	20	41727597	*	K	-0.244444	-3.85714
20_41732214_A_C	rs6016603	20	41732214	A	C	-0.0063	0.994036	0.97561	1.01215	0.2536	11	rs6016603	0.5	20	41732214	A	C	0.7464	1.006	0.988	1.025	0.0063	0.0093	85934	401577	20	41732214	20	41732214	*	rs6016603	M	40360853	rs6016603	A	C	0.7494	0.0077	0.002	0.00018	690975	40360853	41732214	20	41732214	20	41732214	*	M	-0.677419	3.85
20_41737142_T_C	rs6129925	20	41737142	T	C	-0.0073	0.993049	0.972763	1.01317	0.1837	11	rs6129925	0.4849	20	41737142	T	C	0.8163	1.007	0.987	1.028	0.0073	0.0105	85934	401577	20	41737142	20	41737142	*	rs6129925	Y	40365781	rs6129925	T	C	0.8176	0.0081	0.0023	0.00031	692235	40365781	41737142	20	41737142	20	41737142	*	Y	-0.695238	3.52174
20_41745171_A_G	rs2145696	20	41745171	A	G	-0.0027	0.997009	0.979432	1.01626	0.2553	11	rs2145696	0.7733	20	41745171	A	G	0.7447	1.003	0.984	1.021	0.0027	0.0094	85934	401577	20	41745171	20	41745171	*	rs2145696	R	40373810	rs2145696	A	G	0.7484	0.0078	0.002	0.0001	690572	40373810	41745171	20	41745171	20	41745171	*	R	-0.287234	3.9
20_41940383_T_C	rs6065412	20	41940383	T	C	-0.0431	0.957854	0.918274	0.999001	0.0371	11	rs6065412	0.04672	20	41940383	T	C	0.9629	1.044	1.001	1.089	0.0431	0.0217	85934	401577	20	41940383	20	41940383	*	rs6065412	Y	40569023	rs6065412	T	C	0.95855	-0.0154	0.0043	0.00034	679214	40569023	41940383	20	41940383	20	41940383	*	Y	-1.98618	-3.5814
20_42070448_G_A	rs1013596	20	42070448	G	A	-0.0093	0.991	0.975	1.007	0.3836	10	rs1013596	0.2661	20	42070448	A	G	0.3836	0.991	0.975	1.007	-0.0093	0.0084	85934	401577	20	42070448	20	42070448	*	rs1013596	R	40699088	rs1013596	A	G	0.3871	-0.0063	0.0018	0.00041	684960	40699088	42070448	20	42070448	20	42070448	*	R	-1.10714	-3.5
20_42083005_G_A	rs750782	20	42083005	G	A	-0.003	0.997	0.981	1.013	0.4005	10	rs750782	0.7202	20	42083005	A	G	0.4005	0.997	0.981	1.013	-0.003	0.0083	85934	401577	20	42083005	20	42083005	*	rs750782	R	40711645	rs750782	A	G	0.4027	-0.0062	0.0018	0.00048	689302	40711645	42083005	20	42083005	20	42083005	*	R	-0.361446	-3.44444
20_42380696_T_C	rs3921115	20	42380696	T	C	0.0168	1.01729	1.001	1.03413	0.5764	11	rs3921115	0.04161	20	42380696	T	C	0.4236	0.983	0.967	0.999	-0.0168	0.0083	85934	401577	20	42380696	20	42380696	*	rs3921115	Y	41009336	rs3921115	T	C	0.4222	-0.0063	0.0018	0.00033	688037	41009336	42380696	20	42380696	20	42380696	*	Y	2.0241	-3.5
20_42394096_G_A	rs3092678	20	42394096	G	A	-0.0183	0.982	0.966	0.998	0.4695	10	rs3092678	0.02626	20	42394096	A	G	0.4695	0.982	0.966	0.998	-0.0183	0.0082	85934	401577	20	42394096	20	42394096	*	rs3092678	R	41022736	rs3092678	A	G	0.474	-0.0062	0.0018	0.00045	662887	41022736	42394096	20	42394096	20	42394096	*	R	-2.23171	-3.44444
20_42394374_C_T	rs2425485	20	42394374	C	T	-0.018	0.982	0.966	0.998	0.4684	10	rs2425485	0.02941	20	42394374	T	C	0.4684	0.982	0.966	0.998	-0.018	0.0083	85934	401577	20	42394374	20	42394374	*	rs2425485	Y	41023014	rs2425485	T	C	0.4723	-0.0062	0.0018	0.00046	674044	41023014	42394374	20	42394374	20	42394374	*	Y	-2.16867	-3.44444
20_42571626_C_T	rs6130168	20	42571626	C	T	0.0047	1.005	0.988	1.021	0.3936	10	rs6130168	0.5733	20	42571626	T	C	0.3936	1.005	0.988	1.021	0.0047	0.0084	85934	401577	20	42571626	20	42571626	*	rs6130168	Y	41200266	rs6130168	T	C	0.3977	-0.0076	0.0018	1.8e-05	688225	41200266	42571626	20	42571626	20	42571626	*	Y	0.559524	-4.22222
20_42574190_T_C	rs6124476	20	42574190	T	C	0.0103	1.0101	0.994036	1.02669	0.4257	11	rs6124476	0.2122	20	42574190	T	C	0.5743	0.99	0.974	1.006	-0.0103	0.0083	85934	401577	20	42574190	20	42574190	*	rs6124476	Y	41202830	rs6124476	T	C	0.5781	0.0069	0.0017	7.5e-05	690286	41202830	42574190	20	42574190	20	42574190	*	Y	1.24096	4.05882
20_42574253_C_T	rs6130169	20	42574253	C	T	0.0099	1.01	0.994	1.026	0.4276	10	rs6130169	0.2307	20	42574253	T	C	0.4276	1.01	0.994	1.026	0.0099	0.0082	85934	401577	20	42574253	20	42574253	*	rs6130169	Y	41202893	rs6130169	T	C	0.4221	-0.007	0.0017	6.2e-05	690221	41202893	42574253	20	42574253	20	42574253	*	Y	1.20732	-4.11765
20_42574295_T_C	rs6102912	20	42574295	T	C	0.0104	1.0101	0.994036	1.02669	0.4225	11	rs6102912	0.2062	20	42574295	T	C	0.5775	0.99	0.974	1.006	-0.0104	0.0083	85934	401577	20	42574295	20	42574295	*	rs6102912	Y	41202935	rs6102912	T	C	0.581	0.0067	0.0017	0.00013	690343	41202935	42574295	20	42574295	20	42574295	*	Y	1.25301	3.94118
20_42575331_G_A	rs4810361	20	42575331	G	A	0.0075	1.008	0.991	1.024	0.5336	10	rs4810361	0.359	20	42575331	A	G	0.5336	1.008	0.991	1.024	0.0075	0.0082	85934	401577	20	42575331	20	42575331	*	rs4810361	R	41203971	rs4810361	A	G	0.5235	-0.0074	0.0017	1.8e-05	687689	41203971	42575331	20	42575331	20	42575331	*	R	0.914634	-4.35294
20_42578697_T_C	rs6030340	20	42578697	T	C	0.0091	1.00908	0.993049	1.02564	0.5354	11	rs6030340	0.2683	20	42578697	T	C	0.4646	0.991	0.975	1.007	-0.0091	0.0082	85934	401577	20	42578697	20	42578697	*	rs6030340	Y	41207337	rs6030340	T	C	0.4818	0.0074	0.0017	1.7e-05	688638	41207337	42578697	20	42578697	20	42578697	*	Y	1.10976	4.35294
20_42578725_C_T	rs6030341	20	42578725	C	T	0.0018	1.002	0.986	1.018	0.4693	10	rs6030341	0.8286	20	42578725	T	C	0.4693	1.002	0.986	1.018	0.0018	0.0081	85934	401577	20	42578725	20	42578725	*	rs6030341	Y	41207365	rs6030341	T	C	0.467	-0.0068	0.0017	7.8e-05	688238	41207365	42578725	20	42578725	20	42578725	*	Y	0.222222	-4
20_42581631_A_G	rs6016834	20	42581631	A	G	0.003	1.00301	0.986193	1.01937	0.3934	11	rs6016834	0.7162	20	42581631	A	G	0.6066	0.997	0.981	1.014	-0.003	0.0084	85934	401577	20	42581631	20	42581631	*	rs6016834	R	41210271	rs6016834	A	G	0.604	0.0078	0.0018	1.2e-05	688716	41210271	42581631	20	42581631	20	42581631	*	R	0.357143	4.33333
20_42582106_G_A	rs764444	20	42582106	G	A	0.0091	1.009	0.993	1.025	0.5338	10	rs764444	0.2671	20	42582106	A	G	0.5338	1.009	0.993	1.025	0.0091	0.0082	85934	401577	20	42582106	20	42582106	*	rs764444	R	41210746	rs764444	A	G	0.5228	-0.0074	0.0017	1.6e-05	688272	41210746	42582106	20	42582106	20	42582106	*	R	1.10976	-4.35294
20_42583273_A_G	rs17747544	20	42583273	A	G	0.0085	1.00806	0.992063	1.02459	0.5368	11	rs17747544	0.2984	20	42583273	A	G	0.4632	0.992	0.976	1.008	-0.0085	0.0082	85934	401577	20	42583273	20	42583273	*	rs17747544	R	41211913	rs17747544	A	G	0.4733	0.0076	0.0017	1.2e-05	689945	41211913	42583273	20	42583273	20	42583273	*	R	1.03659	4.47059
20_42583352_T_C	rs6065515	20	42583352	T	C	0.0111	1.01112	0.995025	1.02775	0.5276	11	rs6065515	0.1718	20	42583352	T	C	0.4724	0.989	0.973	1.005	-0.0111	0.0081	85934	401577	20	42583352	20	42583352	*	rs6065515	Y	41211992	rs6065515	T	C	0.4853	0.007	0.0017	5.1e-05	692571	41211992	42583352	20	42583352	20	42583352	*	Y	1.37037	4.11765
20_43273614_C_T	rs6030749	20	43273614	C	T	-0.0089	0.991	0.97	1.013	0.1624	10	rs6030749	0.4269	20	43273614	T	C	0.1624	0.991	0.97	1.013	-0.0089	0.0112	85934	401577	20	43273614	20	43273614	*	rs6030749	Y	41902254	rs6030749	T	C	0.1442	-0.0093	0.0025	0.00015	688470	41902254	43273614	20	43273614	20	43273614	*	Y	-0.794643	-3.72
20_43286224_A_G	rs6017000	20	43286224	A	G	-0.0173	0.983284	0.961538	1.00402	0.1636	11	rs6017000	0.1197	20	43286224	A	G	0.8364	1.017	0.996	1.04	0.0173	0.0111	85934	401577	20	43286224	20	43286224	*	rs6017000	R	41914864	rs6017000	A	G	0.8582	0.0088	0.0024	0.00027	692541	41914864	43286224	20	43286224	20	43286224	*	R	-1.55856	3.66667
20_43299093_T_C	rs2223248	20	43299093	T	C	-0.0085	0.99108	0.969932	1.0142	0.1516	11	rs2223248	0.4534	20	43299093	T	C	0.8484	1.009	0.986	1.031	0.0085	0.0114	85934	401577	20	43299093	20	43299093	*	rs2223248	Y	41927733	rs2223248	T	C	0.8597	0.0105	0.0023	6.8e-06	783763	41927733	43299093	20	43299093	20	43299093	*	Y	-0.745614	4.56522
20_43305656_A_T	rs2223247	20	43305656	A	T	-0.0079	0.992063	0.969932	1.0142	0.152	6	rs2223247	0.4903	20	43305656	A	T	0.848	1.008	0.986	1.031	0.0079	0.0114	85934	401577	20	43305656	20	43305656	*	rs2223247	H	41934296	rs2223247	A	T	0.8593	0.0112	0.0025	5.3e-06	691777	41934296	43305656	20	43305656	20	43305656	*	H	-0.692982	4.48
20_43337296_T_C	rs6103249	20	43337296	T	C	0.0039	1.00402	0.981354	1.02669	0.1502	11	rs6103249	0.7375	20	43337296	T	C	0.8498	0.996	0.974	1.019	-0.0039	0.0116	85934	401577	20	43337296	20	43337296	*	rs6103249	Y	41965936	rs6103249	T	C	0.8694	0.0166	0.0024	5.1e-12	788641	41965936	43337296	20	43337296	20	43337296	*	Y	0.336207	6.91667
20_43344194_G_C	rs6124549	20	43344194	G	C	0.0018	1.002	0.979	1.025	0.1452	5	rs6124549	0.8767	20	43344194	C	G	0.1452	1.002	0.979	1.025	0.0018	0.0117	85934	401577	20	43344194	20	43344194	*	rs6124549	S	41972834	rs6124549	C	G	0.127	-0.0171	0.0026	3.2e-11	685857	41972834	43344194	20	43344194	20	43344194	*	S	0.153846	-6.57692
20_43350146_T_G	rs6130354	20	43350146	T	G	0.0033	1.00301	0.980392	1.02669	0.1453	11	rs6130354	0.7792	20	43350146	T	G	0.8547	0.997	0.974	1.02	-0.0033	0.0117	85934	401577	20	43350146	20	43350146	*	rs6130354	K	41978786	rs6130354	T	G	0.8726	0.0167	0.0026	7.3e-11	686168	41978786	43350146	20	43350146	20	43350146	*	K	0.282051	6.42308
20_43354058_G_A	rs909892	20	43354058	G	A	0.0028	1.003	0.98	1.026	0.1446	10	rs909892	0.8095	20	43354058	A	G	0.1446	1.003	0.98	1.026	0.0028	0.0117	85934	401577	20	43354058	20	43354058	*	rs909892	R	41982698	rs909892	A	G	0.1272	-0.0168	0.0026	6.2e-11	686921	41982698	43354058	20	43354058	20	43354058	*	R	0.239316	-6.46154
20_43358752_G_A	rs2143253	20	43358752	G	A	0.0023	1.002	0.979	1.026	0.1379	10	rs2143253	0.8485	20	43358752	A	G	0.1379	1.002	0.979	1.026	0.0023	0.012	85934	401577	20	43358752	20	43358752	*	rs2143253	R	41987392	rs2143253	A	G	0.1189	-0.0188	0.0026	1.1e-12	684760	41987392	43358752	20	43358752	20	43358752	*	R	0.191667	-7.23077
20_43372778_A_C	rs6017023	20	43372778	A	C	0.0097	1.0101	0.987167	1.03199	0.1567	11	rs6017023	0.3901	20	43372778	A	C	0.8433	0.99	0.969	1.013	-0.0097	0.0113	85934	401577	20	43372778	20	43372778	*	rs6017023	M	42001418	rs6017023	A	C	0.8611	0.0159	0.0025	1.1e-10	690479	42001418	43372778	20	43372778	20	43372778	*	M	0.858407	6.36
20_43382356_A_G	rs6130360	20	43382356	A	G	0.0104	1.0101	0.988142	1.03306	0.1571	11	rs6130360	0.3582	20	43382356	A	G	0.8429	0.99	0.968	1.012	-0.0104	0.0113	85934	401577	20	43382356	20	43382356	*	rs6130360	R	42010996	rs6130360	A	G	0.86	0.0161	0.0024	5.3e-11	691620	42010996	43382356	20	43382356	20	43382356	*	R	0.920354	6.70833
20_43383485_G_A	rs6103265	20	43383485	G	A	0.0099	1.01	0.989	1.032	0.1725	10	rs6103265	0.3676	20	43383485	A	G	0.1725	1.01	0.989	1.032	0.0099	0.0109	85934	401577	20	43383485	20	43383485	*	rs6103265	V	42012125	rs6103265	A	G	0.1497	-0.0151	0.0024	3.2e-10	691990	42012125	43383485	20	43383485	20	43383485	*	V	0.908257	-6.29167
20_43384010_C_G	rs6103266	20	43384010	C	G	0.0124	1.01215	0.996016	1.02881	0.5529	6	rs6103266	0.1307	20	43384010	C	G	0.4471	0.988	0.972	1.004	-0.0124	0.0082	85934	401577	20	43384010	20	43384010	*	rs6103266	S	42012650	rs6103266	C	G	0.4453	0.0081	0.0018	3.9e-06	682021	42012650	43384010	20	43384010	20	43384010	*	S	1.5122	4.5
20_43384041_A_G	rs6103267	20	43384041	A	G	0.0125	1.01215	0.996016	1.02881	0.553	11	rs6103267	0.1292	20	43384041	A	G	0.447	0.988	0.972	1.004	-0.0125	0.0082	85934	401577	20	43384041	20	43384041	*	rs6103267	R	42012681	rs6103267	A	G	0.4456	0.0081	0.0018	3.7e-06	682269	42012681	43384041	20	43384041	20	43384041	*	R	1.52439	4.5
20_43384470_A_G	rs6093822	20	43384470	A	G	0.0038	1.00402	0.987167	1.02041	0.6439	11	rs6093822	0.6538	20	43384470	A	G	0.3561	0.996	0.98	1.013	-0.0038	0.0085	85934	401577	20	43384470	20	43384470	*	rs6093822	R	42013110	rs6093822	A	G	0.3627	0.0069	0.0018	0.00015	676668	42013110	43384470	20	43384470	20	43384470	*	R	0.447059	3.83333
20_43386003_C_T	rs16985285	20	43386003	C	T	0.007	1.007	0.985	1.03	0.1579	10	rs16985285	0.5385	20	43386003	T	C	0.1579	1.007	0.985	1.03	0.007	0.0113	85934	401577	20	43386003	20	43386003	*	rs16985285	Y	42014643	rs16985285	T	C	0.1421	-0.0158	0.0025	1.6e-10	687325	42014643	43386003	20	43386003	20	43386003	*	Y	0.619469	-6.32
20_43386747_G_A	rs4405815	20	43386747	G	A	0.0129	1.013	0.995	1.031	0.7276	10	rs4405815	0.1635	20	43386747	A	G	0.7276	1.013	0.995	1.031	0.0129	0.0092	85934	401577	20	43386747	20	43386747	*	rs4405815	R	42015387	rs4405815	A	G	0.7351	-0.0074	0.002	0.00024	682301	42015387	43386747	20	43386747	20	43386747	*	R	1.40217	-3.7
20_43387625_G_C	rs6130362	20	43387625	G	C	-0.0083	0.992	0.973	1.011	0.2301	5	rs6130362	0.3976	20	43387625	C	G	0.2301	0.992	0.973	1.011	-0.0083	0.0098	85934	401577	20	43387625	20	43387625	*	rs6130362	S	42016265	rs6130362	C	G	0.2128	-0.0095	0.0021	7.8e-06	679484	42016265	43387625	20	43387625	20	43387625	*	S	-0.846939	-4.52381
20_43397656_T_C	rs1076691	20	43397656	T	C	-0.014	0.986193	0.952381	1.02145	0.0558	11	rs1076691	0.4334	20	43397656	T	C	0.9442	1.014	0.979	1.05	0.014	0.0179	85934	401577	20	43397656	20	43397656	*	rs1076691	Y	42026296	rs1076691	T	C	0.94931	0.0215	0.004	6.8e-08	680084	42026296	43397656	20	43397656	20	43397656	*	Y	-0.782123	5.375
20_43430078_G_T	rs6103315	20	43430078	G	T	-0.0003	1	0.959	1.043	0.0383	10	rs6103315	0.9889	20	43430078	T	G	0.0383	1	0.959	1.043	-0.0003	0.0214	85934	401577	20	43430078	20	43430078	*	rs6103315	K	42058718	rs6103315	T	G	0.03701	-0.0187	0.0046	4.3e-05	672850	42058718	43430078	20	43430078	20	43430078	*	K	-0.0140187	-4.06522
20_43903648_G_C	rs11699180	20	43903648	G	C	-0.0068	0.993	0.974	1.012	0.2277	5	rs11699180	0.4838	20	43903648	C	G	0.2277	0.993	0.974	1.012	-0.0068	0.0098	85934	401577	20	43903648	20	43903648	*	rs11699180	B	42532288	rs11699180	C	G	0.2337	0.0077	0.0021	0.00019	689133	42532288	43903648	20	43903648	20	43903648	*	B	-0.693878	3.66667
20_43909131_C_T	rs6073248	20	43909131	C	T	-0.0054	0.995	0.976	1.014	0.2282	10	rs6073248	0.5793	20	43909131	T	C	0.2282	0.995	0.976	1.014	-0.0054	0.0097	85934	401577	20	43909131	20	43909131	*	rs6073248	Y	42537771	rs6073248	T	C	0.2336	0.0073	0.002	0.00037	690697	42537771	43909131	20	43909131	20	43909131	*	Y	-0.556701	3.65
20_44124016_G_C	rs6073339	20	44124016	G	C	-0.0115	0.989	0.971	1.006	0.2897	5	rs6073339	0.2004	20	44124016	C	G	0.2897	0.989	0.971	1.006	-0.0115	0.009	85934	401577	20	44124016	20	44124016	*	rs6073339	S	42752656	rs6073339	C	G	0.2861	0.0069	0.0019	0.00038	690409	42752656	44124016	20	44124016	20	44124016	*	S	-1.27778	3.63158
20_44176422_C_T	rs13042795	20	44176422	C	T	-0.0096	0.99	0.923	1.063	0.0133	10	rs13042795	0.7902	20	44176422	T	C	0.0133	0.99	0.923	1.063	-0.0096	0.0359	85771	401172	20	44176422	20	44176422	*	rs13042795	Y	42805062	rs13042795	T	C	0.01397	0.0258	0.0073	0.00039	741174	42805062	44176422	20	44176422	20	44176422	*	Y	-0.267409	3.53425
20_44193199_C_T	rs6103672	20	44193199	C	T	0.0063	1.006	0.986	1.027	0.198	10	rs6103672	0.5351	20	44193199	T	C	0.198	1.006	0.986	1.027	0.0063	0.0102	85934	401577	20	44193199	20	44193199	*	rs6103672	Y	42821839	rs6103672	T	C	0.2024	-0.0081	0.0022	0.00022	687594	42821839	44193199	20	44193199	20	44193199	*	Y	0.617647	-3.68182
20_44446521_G_A	rs7272694	20	44446521	G	A	-0.006	0.994	0.969	1.019	0.1175	10	rs7272694	0.639	20	44446521	A	G	0.1175	0.994	0.969	1.019	-0.006	0.0128	85934	401577	20	44446521	20	44446521	*	rs7272694	R	43075161	rs7272694	A	G	0.117	-0.0117	0.0028	3.3e-05	675577	43075161	44446521	20	44446521	20	44446521	*	R	-0.46875	-4.17857
20_44446640_T_C	rs7267639	20	44446640	T	C	-0.0065	0.993049	0.968992	1.01937	0.1174	11	rs7267639	0.6135	20	44446640	T	C	0.8826	1.007	0.981	1.032	0.0065	0.0129	85934	401577	20	44446640	20	44446640	*	rs7267639	Y	43075280	rs7267639	T	C	0.8839	0.0116	0.0028	3.8e-05	675608	43075280	44446640	20	44446640	20	44446640	*	Y	-0.503876	4.14286
20_44453391_G_A	rs7274706	20	44453391	G	A	-0.0125	0.988	0.954	1.022	0.0577	10	rs7274706	0.4777	20	44453391	A	G	0.0577	0.988	0.954	1.022	-0.0125	0.0176	85934	401577	20	44453391	20	44453391	*	rs7274706	R	43082031	rs7274706	A	G	0.05765	-0.0136	0.0035	0.0001	786419	43082031	44453391	20	44453391	20	44453391	*	R	-0.710227	-3.88571
20_44485290_C_T	rs6031627	20	44485290	C	T	-0.0079	0.992	0.967	1.018	0.1099	10	rs6031627	0.5483	20	44485290	T	C	0.1099	0.992	0.967	1.018	-0.0079	0.0131	85934	401577	20	44485290	20	44485290	*	rs6031627	Y	43113930	rs6031627	T	C	0.1054	-0.0128	0.0027	3.1e-06	692122	43113930	44485290	20	44485290	20	44485290	*	Y	-0.603053	-4.74074
20_44493475_T_C	rs7266098	20	44493475	T	C	-0.008	0.992063	0.967118	1.01729	0.1126	11	rs7266098	0.5369	20	44493475	T	C	0.8874	1.008	0.983	1.034	0.008	0.0129	85934	401577	20	44493475	20	44493475	*	rs7266098	Y	43122116	rs7266098	T	C	0.8919	0.0122	0.0027	6.4e-06	692279	43122116	44493475	20	44493475	20	44493475	*	Y	-0.620155	4.51852
20_44494900_G_C	rs6513932	20	44494900	G	C	-0.0081	0.992	0.967	1.017	0.1125	5	rs6513932	0.5297	20	44494900	C	G	0.1125	0.992	0.967	1.017	-0.0081	0.0129	85934	401577	20	44494900	20	44494900	*	rs6513932	S	43123541	rs6513932	C	G	0.1067	-0.0123	0.0027	5.8e-06	692246	43123541	44494900	20	44494900	20	44494900	*	S	-0.627907	-4.55556
20_44496488_A_G	rs7270791	20	44496488	A	G	-0.0083	0.992063	0.967118	1.01729	0.1125	11	rs7270791	0.5214	20	44496488	A	G	0.8875	1.008	0.983	1.034	0.0083	0.0129	85934	401577	20	44496488	20	44496488	*	rs7270791	R	43125129	rs7270791	A	G	0.8928	0.0122	0.0027	6.5e-06	692284	43125129	44496488	20	44496488	20	44496488	*	R	-0.643411	4.51852
20_44499184_G_A	rs6031631	20	44499184	G	A	-0.0081	0.992	0.967	1.017	0.1125	10	rs6031631	0.5307	20	44499184	A	G	0.1125	0.992	0.967	1.017	-0.0081	0.0129	85934	401577	20	44499184	20	44499184	*	rs6031631	R	43127825	rs6031631	A	G	0.1074	-0.0119	0.0027	1.3e-05	684533	43127825	44499184	20	44499184	20	44499184	*	R	-0.627907	-4.40741
20_44502867_A_G	rs6031632	20	44502867	A	G	-0.0081	0.992063	0.967118	1.01729	0.1125	11	rs6031632	0.5296	20	44502867	A	G	0.8875	1.008	0.983	1.034	0.0081	0.0129	85934	401577	20	44502867	20	44502867	*	rs6031632	R	43131508	rs6031632	A	G	0.8933	0.0123	0.0027	6.2e-06	692228	43131508	44502867	20	44502867	20	44502867	*	R	-0.627907	4.55556
20_44505244_T_C	rs6017355	20	44505244	T	C	0.0028	1.00301	0.971817	1.0352	0.0696	11	rs6017355	0.8606	20	44505244	T	C	0.9304	0.997	0.966	1.029	-0.0028	0.016	85934	401577	20	44505244	20	44505244	*	rs6017355	Y	43133885	rs6017355	T	C	0.9275	0.0163	0.0033	1e-06	690960	43133885	44505244	20	44505244	20	44505244	*	Y	0.175	4.93939
20_44508282_C_T	rs6031638	20	44508282	C	T	0.0023	1.002	0.971	1.034	0.0697	10	rs6031638	0.8862	20	44508282	T	C	0.0697	1.002	0.971	1.034	0.0023	0.016	85934	401577	20	44508282	20	44508282	*	rs6031638	Y	43136923	rs6031638	T	C	0.06648	-0.0173	0.0034	2.7e-07	680413	43136923	44508282	20	44508282	20	44508282	*	Y	0.14375	-5.08824
20_44517831_G_T	rs6031641	20	44517831	G	T	0.0022	1.002	0.971	1.034	0.0695	10	rs6031641	0.8902	20	44517831	T	G	0.0695	1.002	0.971	1.034	0.0022	0.0161	85934	401577	20	44517831	20	44517831	*	rs6031641	K	43146472	rs6031641	T	G	0.0663	-0.0166	0.0033	6.8e-07	692267	43146472	44517831	20	44517831	20	44517831	*	K	0.136646	-5.0303
20_44520261_G_T	rs6031643	20	44520261	G	T	0.0027	1.003	0.972	1.035	0.0695	10	rs6031643	0.8686	20	44520261	T	G	0.0695	1.003	0.972	1.035	0.0027	0.0161	85934	401577	20	44520261	20	44520261	*	rs6031643	K	43148902	rs6031643	T	G	0.0663	-0.0168	0.0034	1e-06	691511	43148902	44520261	20	44520261	20	44520261	*	K	0.167702	-4.94118
20_44522246_A_G	rs2425644	20	44522246	A	G	-0.009	0.99108	0.966184	1.01626	0.1126	11	rs2425644	0.4882	20	44522246	A	G	0.8874	1.009	0.984	1.035	0.009	0.0129	85934	401577	20	44522246	20	44522246	*	rs2425644	R	43150887	rs2425644	A	G	0.8932	0.0125	0.0027	5.5e-06	692162	43150887	44522246	20	44522246	20	44522246	*	R	-0.697674	4.62963
20_44522453_T_C	rs3092749	20	44522453	T	C	-0.0083	0.992063	0.967118	1.01729	0.1127	11	rs3092749	0.5183	20	44522453	T	C	0.8873	1.008	0.983	1.034	0.0083	0.0129	85934	401577	20	44522453	20	44522453	*	rs3092749	Y	43151094	rs3092749	T	C	0.8915	0.0123	0.0027	5.9e-06	692394	43151094	44522453	20	44522453	20	44522453	*	Y	-0.643411	4.55556
20_44530043_A_G	rs3091588	20	44530043	A	G	-0.0088	0.99108	0.966184	1.01729	0.1124	11	rs3091588	0.4983	20	44530043	A	G	0.8876	1.009	0.983	1.035	0.0088	0.013	85934	401577	20	44530043	20	44530043	*	rs3091588	V	43158684	rs3091588	A	G	0.8942	0.0124	0.0027	5.4e-06	691381	43158684	44530043	20	44530043	20	44530043	*	V	-0.676923	4.59259
20_44533830_G_A	rs3092796	20	44533830	G	A	-0.0088	0.991	0.966	1.017	0.1116	10	rs3092796	0.5006	20	44533830	A	G	0.1116	0.991	0.966	1.017	-0.0088	0.013	85934	401577	20	44533830	20	44533830	*	rs3092796	R	43162471	rs3092796	A	G	0.1059	-0.0121	0.0027	9.3e-06	691449	43162471	44533830	20	44533830	20	44533830	*	R	-0.676923	-4.48148
20_44542135_A_T	rs6031651	20	44542135	A	T	0.0092	1.00908	0.976562	1.04275	0.0634	6	rs6031651	0.5832	20	44542135	A	T	0.9366	0.991	0.959	1.024	-0.0092	0.0168	85934	401577	20	44542135	20	44542135	*	rs6031651	W	43170776	rs6031651	A	T	0.94077	0.0134	0.0035	0.00013	691992	43170776	44542135	20	44542135	20	44542135	*	W	0.547619	3.82857
20_44551488_A_G	rs6017361	20	44551488	A	G	0.0089	1.00908	0.976562	1.04275	0.0634	11	rs6017361	0.5963	20	44551488	A	G	0.9366	0.991	0.959	1.024	-0.0089	0.0168	85934	401577	20	44551488	20	44551488	*	rs6017361	R	43180129	rs6017361	A	G	0.94072	0.0132	0.0035	0.00015	692323	43180129	44551488	20	44551488	20	44551488	*	R	0.529762	3.77143
20_44560887_G_A	rs6017364	20	44560887	G	A	0.009	1.009	0.976	1.043	0.0634	10	rs6017364	0.5904	20	44560887	A	G	0.0634	1.009	0.976	1.043	0.009	0.0168	85934	401577	20	44560887	20	44560887	*	rs6017364	R	43189528	rs6017364	A	G	0.05928	-0.0134	0.0035	0.00013	692374	43189528	44560887	20	44560887	20	44560887	*	R	0.535714	-3.82857
20_44581840_A_G	rs6031663	20	44581840	A	G	0.0093	1.00908	0.976562	1.04275	0.0632	11	rs6031663	0.58	20	44581840	A	G	0.9368	0.991	0.959	1.024	-0.0093	0.0168	85934	401577	20	44581840	20	44581840	*	rs6031663	R	43210481	rs6031663	A	G	0.94072	0.0136	0.0035	9.5e-05	692407	43210481	44581840	20	44581840	20	44581840	*	R	0.553571	3.88571
20_44588669_T_C	rs6031664	20	44588669	T	C	0.0091	1.00908	0.976562	1.04275	0.0633	11	rs6031664	0.587	20	44588669	T	C	0.9367	0.991	0.959	1.024	-0.0091	0.0168	85934	401577	20	44588669	20	44588669	*	rs6031664	Y	43217310	rs6031664	T	C	0.94072	0.0137	0.0035	8.4e-05	692448	43217310	44588669	20	44588669	20	44588669	*	Y	0.541667	3.91429
20_44597360_C_T	rs6017366	20	44597360	C	T	0.01	1.01	0.977	1.044	0.0632	10	rs6017366	0.5505	20	44597360	T	C	0.0632	1.01	0.977	1.044	0.01	0.0168	85934	401577	20	44597360	20	44597360	*	rs6017366	Y	43226001	rs6017366	T	C	0.05928	-0.0137	0.0035	8.2e-05	692443	43226001	44597360	20	44597360	20	44597360	*	Y	0.595238	-3.91429
20_44600662_A_G	rs244095	20	44600662	A	G	0.0095	1.00908	0.976562	1.04384	0.0633	11	rs244095	0.5711	20	44600662	A	G	0.9367	0.991	0.958	1.024	-0.0095	0.0168	85934	401577	20	44600662	20	44600662	*	rs244095	R	43229303	rs244095	A	G	0.94072	0.0135	0.0035	0.0001	692282	43229303	44600662	20	44600662	20	44600662	*	R	0.565476	3.85714
20_44620950_C_T	rs6031678	20	44620950	C	T	0.0074	1.007	0.975	1.041	0.064	10	rs6031678	0.656	20	44620950	T	C	0.064	1.007	0.975	1.041	0.0074	0.0167	85934	401577	20	44620950	20	44620950	*	rs6031678	Y	43249591	rs6031678	T	C	0.05958	-0.0124	0.0033	0.00017	791670	43249591	44620950	20	44620950	20	44620950	*	Y	0.443114	-3.75758
20_44622793_C_T	rs6031679	20	44622793	C	T	0.003	1.003	0.974	1.033	0.0795	10	rs6031679	0.844	20	44622793	T	C	0.0795	1.003	0.974	1.033	0.003	0.0151	85934	401577	20	44622793	20	44622793	*	rs6031679	Y	43251434	rs6031679	T	C	0.07612	-0.0127	0.0033	9.7e-05	677085	43251434	44622793	20	44622793	20	44622793	*	Y	0.198675	-3.84848
20_44626054_G_T	rs244073	20	44626054	G	T	0.0076	1.008	0.975	1.041	0.0642	10	rs244073	0.6478	20	44626054	T	G	0.0642	1.008	0.975	1.041	0.0076	0.0167	85934	401577	20	44626054	20	44626054	*	rs244073	K	43254695	rs244073	T	G	0.0632	-0.0139	0.0035	7.6e-05	688525	43254695	44626054	20	44626054	20	44626054	*	K	0.45509	-3.97143
20_44636062_T_C	rs967807	20	44636062	T	C	0.0061	1.00604	0.980392	1.03199	0.8664	11	rs967807	0.6419	20	44636062	T	C	0.1336	0.994	0.969	1.02	-0.0061	0.0131	85665	400902	20	44636062	20	44636062	*	rs967807	Y	43264703	rs967807	T	C	0.1173	0.0123	0.0031	5.6e-05	608576	43264703	44636062	20	44636062	20	44636062	*	Y	0.465649	3.96774
20_44642914_G_A	rs6031688	20	44642914	G	A	-0.0113	0.989	0.963	1.015	0.1007	10	rs6031688	0.4059	20	44642914	A	G	0.1007	0.989	0.963	1.015	-0.0113	0.0136	85934	401577	20	44642914	20	44642914	*	rs6031688	R	43271555	rs6031688	A	G	0.09887	0.0126	0.0031	3.9e-05	641465	43271555	44642914	20	44642914	20	44642914	*	R	-0.830882	4.06452
20_44762545_T_C	rs17404096	20	44762545	T	C	-0.0182	0.982318	0.965251	0.999001	0.3189	11	rs17404096	0.03799	20	44762545	T	C	0.6811	1.018	1.001	1.036	0.0182	0.0088	85934	401577	20	44762545	20	44762545	*	rs17404096	Y	43391186	rs17404096	T	C	0.6869	0.0097	0.0019	2.7e-07	687599	43391186	44762545	20	44762545	20	44762545	*	Y	-2.06818	5.10526
20_44766939_C_G	rs1078273	20	44766939	C	G	-0.0199	0.980392	0.96432	0.997009	0.3737	6	rs1078273	0.01894	20	44766939	C	G	0.6263	1.02	1.003	1.037	0.0199	0.0085	85934	401577	20	44766939	20	44766939	*	rs1078273	B	43395580	rs1078273	C	G	0.6314	0.0085	0.0018	2.2e-06	687256	43395580	44766939	20	44766939	20	44766939	*	B	-2.34118	4.72222
20_44767573_A_G	rs1078342	20	44767573	A	G	-0.0203	0.979432	0.96432	0.996016	0.3755	11	rs1078342	0.01641	20	44767573	A	G	0.6245	1.021	1.004	1.037	0.0203	0.0084	85934	401577	20	44767573	20	44767573	*	rs1078342	R	43396214	rs1078342	A	G	0.6317	0.0087	0.0018	1.2e-06	689369	43396214	44767573	20	44767573	20	44767573	*	R	-2.41667	4.83333
20_44769472_T_C	rs11086939	20	44769472	T	C	-0.0224	0.977517	0.961538	0.995025	0.3199	11	rs11086939	0.01026	20	44769472	T	C	0.6801	1.023	1.005	1.04	0.0224	0.0087	85934	401577	20	44769472	20	44769472	*	rs11086939	Y	43398113	rs11086939	T	C	0.6863	0.0089	0.0019	2.7e-06	637692	43398113	44769472	20	44769472	20	44769472	*	Y	-2.57471	4.68421
20_44771621_T_C	rs6094035	20	44771621	T	C	-0.0227	0.977517	0.960615	0.994036	0.3206	11	rs6094035	0.00909	20	44771621	T	C	0.6794	1.023	1.006	1.041	0.0227	0.0087	85934	401577	20	44771621	20	44771621	*	rs6094035	Y	43400262	rs6094035	T	C	0.6859	0.0095	0.0019	2.8e-07	692119	43400262	44771621	20	44771621	20	44771621	*	Y	-2.6092	5
20_44773900_T_C	rs4812861	20	44773900	T	C	-0.022	0.978474	0.961538	0.995025	0.3211	11	rs4812861	0.01134	20	44773900	T	C	0.6789	1.022	1.005	1.04	0.022	0.0087	85934	401577	20	44773900	20	44773900	*	rs4812861	Y	43402541	rs4812861	T	C	0.6859	0.0095	0.0019	2.9e-07	692343	43402541	44773900	20	44773900	20	44773900	*	Y	-2.52874	5
20_44775641_T_C	rs4812862	20	44775641	T	C	-0.022	0.978474	0.962464	0.994036	0.3747	11	rs4812862	0.009055	20	44775641	T	C	0.6253	1.022	1.006	1.039	0.022	0.0084	85934	401577	20	44775641	20	44775641	*	rs4812862	Y	43404282	rs4812862	T	C	0.6314	0.0087	0.0018	1.7e-06	689019	43404282	44775641	20	44775641	20	44775641	*	Y	-2.61905	4.83333
20_44777497_C_A	rs11086940	20	44777497	C	A	-0.0224	0.978	0.961	0.995	0.3102	10	rs11086940	0.01085	20	44777497	A	C	0.3102	0.978	0.961	0.995	-0.0224	0.0088	85934	401577	20	44777497	20	44777497	*	rs11086940	M	43406138	rs11086940	A	C	0.3032	-0.01	0.0019	9.5e-08	691359	43406138	44777497	20	44777497	20	44777497	*	M	-2.54545	-5.26316
20_44777827_G_A	rs4812863	20	44777827	G	A	-0.0223	0.978	0.961	0.995	0.3093	10	rs4812863	0.01133	20	44777827	A	G	0.3093	0.978	0.961	0.995	-0.0223	0.0088	85934	401577	20	44777827	20	44777827	*	rs4812863	R	43406468	rs4812863	A	G	0.3034	-0.0099	0.0019	1.1e-07	691319	43406468	44777827	20	44777827	20	44777827	*	R	-2.53409	-5.21053
20_44784557_A_C	rs1080026	20	44784557	A	C	-0.0209	0.979432	0.963391	0.996016	0.3656	11	rs1080026	0.01309	20	44784557	A	C	0.6344	1.021	1.004	1.038	0.0209	0.0084	85934	401577	20	44784557	20	44784557	*	rs1080026	H	43413198	rs1080026	A	C	0.6418	0.0087	0.0018	1.3e-06	688684	43413198	44784557	20	44784557	20	44784557	*	H	-2.4881	4.83333
20_44785988_T_A	rs6103862	20	44785988	T	A	-0.023	0.977	0.961	0.994	0.3099	5	rs6103862	0.008798	20	44785988	A	T	0.3099	0.977	0.961	0.994	-0.023	0.0088	85934	401577	20	44785988	20	44785988	*	rs6103862	W	43414629	rs6103862	A	T	0.3037	-0.0099	0.0019	1.1e-07	691424	43414629	44785988	20	44785988	20	44785988	*	W	-2.61364	-5.21053
20_44786600_T_C	rs2208091	20	44786600	T	C	-0.0229	0.977517	0.961538	0.994036	0.3736	11	rs2208091	0.006601	20	44786600	T	C	0.6264	1.023	1.006	1.04	0.0229	0.0084	85934	401577	20	44786600	20	44786600	*	rs2208091	Y	43415241	rs2208091	T	C	0.6331	0.0085	0.0018	2e-06	688815	43415241	44786600	20	44786600	20	44786600	*	Y	-2.72619	4.72222
20_44790965_C_T	rs6103863	20	44790965	C	T	-0.039	0.962	0.92	1.005	0.0356	10	rs6103863	0.08371	20	44790965	T	C	0.0356	0.962	0.92	1.005	-0.039	0.0225	85934	401577	20	44790965	20	44790965	*	rs6103863	Y	43419606	rs6103863	T	C	0.03373	-0.0198	0.0048	3.2e-05	667693	43419606	44790965	20	44790965	20	44790965	*	Y	-1.73333	-4.125
20_44793310_T_C	rs6031797	20	44793310	T	C	-0.0223	0.977517	0.961538	0.994036	0.3755	11	rs6031797	0.008177	20	44793310	T	C	0.6245	1.023	1.006	1.04	0.0223	0.0084	85934	401577	20	44793310	20	44793310	*	rs6031797	Y	43421951	rs6031797	T	C	0.6324	0.0086	0.0018	1.9e-06	688396	43421951	44793310	20	44793310	20	44793310	*	Y	-2.65476	4.77778
20_44799682_C_G	rs1117080	20	44799682	C	G	-0.0297	0.970874	0.954198	0.988142	0.3023	6	rs1117080	0.0008578	20	44799682	C	G	0.6977	1.03	1.012	1.048	0.0297	0.0089	85934	401577	20	44799682	20	44799682	*	rs1117080	S	43428323	rs1117080	C	G	0.7015	0.011	0.0019	7e-09	690702	43428323	44799682	20	44799682	20	44799682	*	S	-3.33708	5.78947
20_44800191_C_T	rs2868202	20	44800191	C	T	-0.0299	0.971	0.954	0.988	0.302	10	rs2868202	0.000792	20	44800191	T	C	0.302	0.971	0.954	0.988	-0.0299	0.0089	85934	401577	20	44800191	20	44800191	*	rs2868202	Y	43428832	rs2868202	T	C	0.2984	-0.0109	0.0019	9.4e-09	690467	43428832	44800191	20	44800191	20	44800191	*	Y	-3.35955	-5.73684
20_44801849_G_A	rs1555300	20	44801849	G	A	-0.0218	0.978	0.962	0.995	0.3646	10	rs1555300	0.01005	20	44801849	A	G	0.3646	0.978	0.962	0.995	-0.0218	0.0085	85934	401577	20	44801849	20	44801849	*	rs1555300	R	43430490	rs1555300	A	G	0.3587	-0.009	0.0018	6e-07	691568	43430490	44801849	20	44801849	20	44801849	*	R	-2.56471	-5
20_44803548_T_C	rs6103871	20	44803548	T	C	-0.021	0.979432	0.963391	0.996016	0.3655	11	rs6103871	0.01393	20	44803548	T	C	0.6345	1.021	1.004	1.038	0.021	0.0085	85934	401577	20	44803548	20	44803548	*	rs6103871	Y	43432189	rs6103871	T	C	0.6408	0.0082	0.0019	1.3e-05	626190	43432189	44803548	20	44803548	20	44803548	*	Y	-2.47059	4.31579
20_44806772_T_C	rs1124335	20	44806772	T	C	-0.0156	0.984252	0.966184	1.00301	0.2542	11	rs1124335	0.09835	20	44806772	T	C	0.7458	1.016	0.997	1.035	0.0156	0.0094	85934	401577	20	44806772	20	44806772	*	rs1124335	Y	43435413	rs1124335	T	C	0.7502	0.0087	0.002	1.6e-05	681911	43435413	44806772	20	44806772	20	44806772	*	Y	-1.65957	4.35
20_44816825_C_G	rs6103878	20	44816825	C	G	0.0108	1.01112	0.994036	1.02775	0.377	6	rs6103878	0.2015	20	44816825	C	G	0.623	0.989	0.973	1.006	-0.0108	0.0085	85934	401577	20	44816825	20	44816825	*	rs6103878	S	43445466	rs6103878	C	G	0.6082	0.0081	0.0018	8e-06	682273	43445466	44816825	20	44816825	20	44816825	*	S	1.27059	4.5
20_44825544_C_T	rs8116486	20	44825544	C	T	0.0012	1.001	0.979	1.024	0.1437	10	rs8116486	0.9177	20	44825544	T	C	0.1437	1.001	0.979	1.024	0.0012	0.0116	85934	401577	20	44825544	20	44825544	*	rs8116486	Y	43454185	rs8116486	T	C	0.1472	0.0088	0.0025	0.00035	691104	43454185	44825544	20	44825544	20	44825544	*	Y	0.103448	3.52
20_44827104_C_T	rs2903760	20	44827104	C	T	0.0109	1.011	0.994	1.028	0.3601	10	rs2903760	0.1979	20	44827104	T	C	0.3601	1.011	0.994	1.028	0.0109	0.0085	85934	401577	20	44827104	20	44827104	*	rs2903760	Y	43455745	rs2903760	T	C	0.3723	-0.008	0.0018	5.7e-06	690813	43455745	44827104	20	44827104	20	44827104	*	Y	1.28235	-4.44444
20_44827628_T_C	rs6031817	20	44827628	T	C	0.0003	1	0.977517	1.02354	0.1432	11	rs6031817	0.982	20	44827628	T	C	0.8568	1	0.977	1.023	-0.0003	0.0116	85934	401577	20	44827628	20	44827628	*	rs6031817	Y	43456269	rs6031817	T	C	0.8517	-0.009	0.0025	0.00028	679449	43456269	44827628	20	44827628	20	44827628	*	Y	0.0258621	-3.6
20_44828941_G_T	rs4810442	20	44828941	G	T	0.0004	1	0.978	1.023	0.1432	10	rs4810442	0.974	20	44828941	T	G	0.1432	1	0.978	1.023	0.0004	0.0116	85934	401577	20	44828941	20	44828941	*	rs4810442	K	43457582	rs4810442	T	G	0.1475	0.0089	0.0025	0.00031	691189	43457582	44828941	20	44828941	20	44828941	*	K	0.0344828	3.56
20_44838739_G_A	rs6017427	20	44838739	G	A	0.0014	1.001	0.979	1.024	0.1424	10	rs6017427	0.9057	20	44838739	A	G	0.1424	1.001	0.979	1.024	0.0014	0.0116	85934	401577	20	44838739	20	44838739	*	rs6017427	R	43467380	rs6017427	A	G	0.1451	0.0095	0.0025	0.00013	678222	43467380	44838739	20	44838739	20	44838739	*	R	0.12069	3.8
20_44838740_C_A	rs6017428	20	44838740	C	A	0.0011	1.001	0.979	1.024	0.1427	10	rs6017428	0.9267	20	44838740	A	C	0.1427	1.001	0.979	1.024	0.0011	0.0116	85934	401577	20	44838740	20	44838740	*	rs6017428	M	43467381	rs6017428	A	C	0.1453	0.0091	0.0025	0.00024	679075	43467381	44838740	20	44838740	20	44838740	*	M	0.0948276	3.64
20_44850946_T_G	rs6103890	20	44850946	T	G	0.0135	1.01317	0.997009	1.03093	0.3525	11	rs6103890	0.1138	20	44850946	T	G	0.6475	0.987	0.97	1.003	-0.0135	0.0085	85934	401577	20	44850946	20	44850946	*	rs6103890	K	43479587	rs6103890	T	G	0.6324	0.0079	0.0018	1e-05	687506	43479587	44850946	20	44850946	20	44850946	*	K	1.58824	4.38889
20_44851276_C_T	rs6094045	20	44851276	C	T	0.0118	1.012	0.995	1.029	0.3472	10	rs6094045	0.1678	20	44851276	T	C	0.3472	1.012	0.995	1.029	0.0118	0.0086	85934	401577	20	44851276	20	44851276	*	rs6094045	Y	43479917	rs6094045	T	C	0.3603	-0.0079	0.0018	1.2e-05	687048	43479917	44851276	20	44851276	20	44851276	*	Y	1.37209	-4.38889
20_44851503_T_A	rs6103892	20	44851503	T	A	0.0128	1.013	0.996	1.03	0.3462	5	rs6103892	0.1348	20	44851503	A	T	0.3462	1.013	0.996	1.03	0.0128	0.0086	85934	401577	20	44851503	20	44851503	*	rs6103892	W	43480144	rs6103892	A	T	0.36	-0.0079	0.0018	1.2e-05	686251	43480144	44851503	20	44851503	20	44851503	*	W	1.48837	-4.38889
20_44852020_A_C	rs6103893	20	44852020	A	C	0.0055	1.00503	0.98912	1.02249	0.3732	11	rs6103893	0.5138	20	44852020	A	C	0.6268	0.995	0.978	1.011	-0.0055	0.0084	85934	401577	20	44852020	20	44852020	*	rs6103893	M	43480661	rs6103893	A	C	0.6142	0.0085	0.0018	1.4e-06	689452	43480661	44852020	20	44852020	20	44852020	*	M	0.654762	4.72222
20_44852038_T_G	rs6103894	20	44852038	T	G	0.0054	1.00503	0.98912	1.02249	0.3732	11	rs6103894	0.5242	20	44852038	T	G	0.6268	0.995	0.978	1.011	-0.0054	0.0084	85934	401577	20	44852038	20	44852038	*	rs6103894	K	43480679	rs6103894	T	G	0.6137	0.0086	0.0018	1.7e-06	689466	43480679	44852038	20	44852038	20	44852038	*	K	0.642857	4.77778
20_44852444_A_T	rs6103896	20	44852444	A	T	0.0071	1.00705	0.990099	1.02354	0.3625	6	rs6103896	0.4006	20	44852444	A	T	0.6375	0.993	0.977	1.01	-0.0071	0.0085	85934	401577	20	44852444	20	44852444	*	rs6103896	W	43481085	rs6103896	A	T	0.6272	0.0085	0.0018	1.4e-06	692066	43481085	44852444	20	44852444	20	44852444	*	W	0.835294	4.72222
20_44852557_C_T	rs6017434	20	44852557	C	T	0.0067	1.007	0.99	1.024	0.3657	10	rs6017434	0.429	20	44852557	T	C	0.3657	1.007	0.99	1.024	0.0067	0.0085	85934	401577	20	44852557	20	44852557	*	rs6017434	Y	43481198	rs6017434	T	C	0.3739	-0.0085	0.0018	1.5e-06	691855	43481198	44852557	20	44852557	20	44852557	*	Y	0.788235	-4.72222
20_44854011_T_A	rs1072336	20	44854011	T	A	0.0072	1.007	0.991	1.024	0.3625	5	rs1072336	0.3974	20	44854011	A	T	0.3625	1.007	0.991	1.024	0.0072	0.0085	85934	401577	20	44854011	20	44854011	*	rs1072336	W	43482652	rs1072336	A	T	0.3727	-0.0087	0.0018	1.2e-06	692099	43482652	44854011	20	44854011	20	44854011	*	W	0.847059	-4.83333
20_44854161_G_C	rs1072337	20	44854161	G	C	0.0073	1.007	0.991	1.024	0.3625	5	rs1072337	0.3908	20	44854161	C	G	0.3625	1.007	0.991	1.024	0.0073	0.0085	85934	401577	20	44854161	20	44854161	*	rs1072337	V	43482802	rs1072337	C	G	0.3728	-0.0086	0.0018	1.3e-06	692113	43482802	44854161	20	44854161	20	44854161	*	V	0.858824	-4.77778
20_44857300_A_G	rs7273626	20	44857300	A	G	0.0064	1.00604	0.990099	1.02354	0.3658	11	rs7273626	0.4439	20	44857300	A	G	0.6342	0.994	0.977	1.01	-0.0064	0.0084	85934	401577	20	44857300	20	44857300	*	rs7273626	R	43485941	rs7273626	A	G	0.6231	0.0086	0.0018	1.2e-06	687732	43485941	44857300	20	44857300	20	44857300	*	R	0.761905	4.77778
20_44860130_T_C	rs2179067	20	44860130	T	C	0.0064	1.00604	0.990099	1.02354	0.3627	11	rs2179067	0.4478	20	44860130	T	C	0.6373	0.994	0.977	1.01	-0.0064	0.0085	85934	401577	20	44860130	20	44860130	*	rs2179067	Y	43488771	rs2179067	T	C	0.626	0.009	0.0018	4.9e-07	681123	43488771	44860130	20	44860130	20	44860130	*	Y	0.752941	5
20_44860739_T_G	rs2868162	20	44860739	T	G	0.0065	1.00604	0.990099	1.02354	0.3631	11	rs2868162	0.4441	20	44860739	T	G	0.6369	0.994	0.977	1.01	-0.0065	0.0085	85934	401577	20	44860739	20	44860739	*	rs2868162	K	43489380	rs2868162	T	G	0.6258	0.0088	0.0018	8.3e-07	686731	43489380	44860739	20	44860739	20	44860739	*	K	0.764706	4.88889
20_44864276_A_G	rs6103899	20	44864276	A	G	0.0068	1.00705	0.990099	1.02354	0.3705	11	rs6103899	0.4214	20	44864276	A	G	0.6295	0.993	0.977	1.01	-0.0068	0.0085	85934	401577	20	44864276	20	44864276	*	rs6103899	R	43492917	rs6103899	A	G	0.6208	0.0085	0.0018	1.9e-06	683464	43492917	44864276	20	44864276	20	44864276	*	R	0.8	4.72222
20_44866847_C_G	rs2903761	20	44866847	C	G	-0.0054	0.995025	0.977517	1.01215	0.2892	6	rs2903761	0.5471	20	44866847	C	G	0.7108	1.005	0.988	1.023	0.0054	0.009	85934	401577	20	44866847	20	44866847	*	rs2903761	S	43495488	rs2903761	C	G	0.7115	0.0077	0.0019	5.1e-05	692126	43495488	44866847	20	44866847	20	44866847	*	S	-0.6	4.05263
20_44867968_T_C	rs6094048	20	44867968	T	C	-0.0061	0.994036	0.976562	1.01112	0.2945	11	rs6094048	0.4931	20	44867968	T	C	0.7055	1.006	0.989	1.024	0.0061	0.0089	85934	401577	20	44867968	20	44867968	*	rs6094048	Y	43496609	rs6094048	T	C	0.7095	0.0081	0.0019	2e-05	692181	43496609	44867968	20	44867968	20	44867968	*	Y	-0.685393	4.26316
20_44868544_G_A	rs6103901	20	44868544	G	A	-0.0061	0.994	0.977	1.012	0.2886	10	rs6103901	0.4967	20	44868544	A	G	0.2886	0.994	0.977	1.012	-0.0061	0.009	85934	401577	20	44868544	20	44868544	*	rs6103901	R	43497185	rs6103901	A	G	0.2883	-0.0078	0.0019	4.1e-05	692163	43497185	44868544	20	44868544	20	44868544	*	R	-0.677778	-4.10526
20_44869522_G_A	rs2179068	20	44869522	G	A	-0.0049	0.995	0.978	1.013	0.2911	10	rs2179068	0.5838	20	44869522	A	G	0.2911	0.995	0.978	1.013	-0.0049	0.009	85934	401577	20	44869522	20	44869522	*	rs2179068	R	43498163	rs2179068	A	G	0.29	-0.0077	0.0019	4.6e-05	692394	43498163	44869522	20	44869522	20	44869522	*	R	-0.544444	-4.05263
20_44872155_C_G	rs6103905	20	44872155	C	G	-0.0047	0.995025	0.977517	1.01317	0.2912	6	rs6103905	0.6017	20	44872155	C	G	0.7088	1.005	0.987	1.023	0.0047	0.009	85934	401577	20	44872155	20	44872155	*	rs6103905	S	43500796	rs6103905	C	G	0.7104	0.0077	0.0019	4.3e-05	692380	43500796	44872155	20	44872155	20	44872155	*	S	-0.522222	4.05263
20_44874158_C_G	rs3092294	20	44874158	C	G	-0.0045	0.995025	0.978474	1.01317	0.2912	6	rs3092294	0.6194	20	44874158	C	G	0.7088	1.005	0.987	1.022	0.0045	0.009	85934	401577	20	44874158	20	44874158	*	rs3092294	S	43502799	rs3092294	C	G	0.7104	0.0078	0.0019	3.5e-05	686523	43502799	44874158	20	44874158	20	44874158	*	S	-0.5	4.10526
20_44877606_G_A	rs2425656	20	44877606	G	A	-0.0053	0.995	0.978	1.012	0.2949	10	rs2425656	0.5528	20	44877606	A	G	0.2949	0.995	0.978	1.012	-0.0053	0.0089	85934	401577	20	44877606	20	44877606	*	rs2425656	R	43506247	rs2425656	A	G	0.2907	-0.0089	0.002	1.1e-05	555241	43506247	44877606	20	44877606	20	44877606	*	R	-0.595506	-4.45
20_44877867_G_C	rs2425657	20	44877867	G	C	-0.005	0.995	0.978	1.013	0.2956	5	rs2425657	0.5727	20	44877867	C	G	0.2956	0.995	0.978	1.013	-0.005	0.0089	85934	401577	20	44877867	20	44877867	*	rs2425657	S	43506508	rs2425657	C	G	0.2916	-0.0093	0.002	5.3e-06	529083	43506508	44877867	20	44877867	20	44877867	*	S	-0.561798	-4.65
20_44878613_A_C	rs2179069	20	44878613	A	C	-0.0052	0.995025	0.977517	1.01215	0.2892	11	rs2179069	0.5635	20	44878613	A	C	0.7108	1.005	0.988	1.023	0.0052	0.009	85934	401577	20	44878613	20	44878613	*	rs2179069	M	43507254	rs2179069	A	C	0.7114	0.0076	0.0019	5.4e-05	692158	43507254	44878613	20	44878613	20	44878613	*	M	-0.577778	4
20_44880046_G_A	rs2425663	20	44880046	G	A	-0.0051	0.995	0.978	1.013	0.289	10	rs2425663	0.569	20	44880046	A	G	0.289	0.995	0.978	1.013	-0.0051	0.009	85934	401577	20	44880046	20	44880046	*	rs2425663	R	43508687	rs2425663	A	G	0.2886	-0.0087	0.002	1.9e-05	534316	43508687	44880046	20	44880046	20	44880046	*	R	-0.566667	-4.35
20_44884790_C_G	rs3092669	20	44884790	C	G	-0.0055	0.994036	0.977517	1.01215	0.2954	6	rs3092669	0.5415	20	44884790	C	G	0.7046	1.006	0.988	1.023	0.0055	0.0089	85934	401577	20	44884790	20	44884790	*	rs3092669	S	43513431	rs3092669	C	G	0.7092	0.0081	0.0019	2e-05	692143	43513431	44884790	20	44884790	20	44884790	*	S	-0.617978	4.26316
20_44887515_G_A	rs2239535	20	44887515	G	A	-0.0169	0.983	0.965	1.002	0.2428	10	rs2239535	0.07542	20	44887515	A	G	0.2428	0.983	0.965	1.002	-0.0169	0.0095	85934	401577	20	44887515	20	44887515	*	rs2239535	R	43516156	rs2239535	A	G	0.2326	0.008	0.0021	0.00021	632393	43516156	44887515	20	44887515	20	44887515	*	R	-1.77895	3.80952
20_44890896_A_G	rs6031851	20	44890896	A	G	-0.0138	0.986193	0.968992	1.00402	0.2893	11	rs6031851	0.1246	20	44890896	A	G	0.7107	1.014	0.996	1.032	0.0138	0.009	85934	401577	20	44890896	20	44890896	*	rs6031851	R	43519537	rs6031851	A	G	0.7171	-0.0101	0.0019	1.8e-07	692110	43519537	44890896	20	44890896	20	44890896	*	R	-1.53333	-5.31579
20_44894193_C_T	rs6031855	20	44894193	C	T	-0.0135	0.987	0.969	1.004	0.2845	10	rs6031855	0.1366	20	44894193	T	C	0.2845	0.987	0.969	1.004	-0.0135	0.009	85934	401577	20	44894193	20	44894193	*	rs6031855	Y	43522834	rs6031855	T	C	0.2813	0.0107	0.0019	4.4e-08	692233	43522834	44894193	20	44894193	20	44894193	*	Y	-1.5	5.63158
20_44896322_C_T	rs2267850	20	44896322	C	T	-0.0137	0.986	0.969	1.004	0.2842	10	rs2267850	0.1302	20	44896322	T	C	0.2842	0.986	0.969	1.004	-0.0137	0.0091	85934	401577	20	44896322	20	44896322	*	rs2267850	Y	43524963	rs2267850	T	C	0.2813	0.0106	0.0019	5e-08	692113	43524963	44896322	20	44896322	20	44896322	*	Y	-1.50549	5.57895
20_44899568_T_C	rs6017443	20	44899568	T	C	-0.0137	0.986193	0.968992	1.00402	0.2893	11	rs6017443	0.1284	20	44899568	T	C	0.7107	1.014	0.996	1.032	0.0137	0.009	85934	401577	20	44899568	20	44899568	*	rs6017443	Y	43528209	rs6017443	T	C	0.7167	-0.01	0.0019	2.3e-07	692068	43528209	44899568	20	44899568	20	44899568	*	Y	-1.52222	-5.26316
20_44899629_A_G	rs3091709	20	44899629	A	G	-0.0048	0.995025	0.977517	1.01317	0.2889	11	rs3091709	0.5923	20	44899629	A	G	0.7111	1.005	0.987	1.023	0.0048	0.009	85934	401577	20	44899629	20	44899629	*	rs3091709	R	43528270	rs3091709	A	G	0.7115	0.0077	0.0019	4.8e-05	691554	43528270	44899629	20	44899629	20	44899629	*	R	-0.533333	4.05263
20_44899729_A_G	rs3091803	20	44899729	A	G	-0.0046	0.995025	0.978474	1.01317	0.2892	11	rs3091803	0.6067	20	44899729	A	G	0.7108	1.005	0.987	1.022	0.0046	0.009	85934	401577	20	44899729	20	44899729	*	rs3091803	R	43528370	rs3091803	A	G	0.7112	0.0077	0.0019	5.3e-05	691554	43528370	44899729	20	44899729	20	44899729	*	R	-0.511111	4.05263
20_44899880_G_A	rs6017444	20	44899880	G	A	-0.0138	0.986	0.969	1.004	0.2842	10	rs6017444	0.1285	20	44899880	A	G	0.2842	0.986	0.969	1.004	-0.0138	0.0091	85934	401577	20	44899880	20	44899880	*	rs6017444	R	43528521	rs6017444	A	G	0.2803	0.0104	0.0019	7.1e-08	691996	43528521	44899880	20	44899880	20	44899880	*	R	-1.51648	5.47368
20_44900321_G_T	rs6031858	20	44900321	G	T	-0.0138	0.986	0.969	1.004	0.2843	10	rs6031858	0.1286	20	44900321	T	G	0.2843	0.986	0.969	1.004	-0.0138	0.0091	85934	401577	20	44900321	20	44900321	*	rs6031858	K	43528962	rs6031858	T	G	0.2803	0.0106	0.0019	5.3e-08	692090	43528962	44900321	20	44900321	20	44900321	*	K	-1.51648	5.57895
20_44903747_A_G	rs6031860	20	44903747	A	G	-0.0145	0.985222	0.968054	1.00301	0.2897	11	rs6031860	0.1082	20	44903747	A	G	0.7103	1.015	0.997	1.033	0.0145	0.009	85934	401577	20	44903747	20	44903747	*	rs6031860	R	43532388	rs6031860	A	G	0.7178	-0.0101	0.0019	1.7e-07	692024	43532388	44903747	20	44903747	20	44903747	*	R	-1.61111	-5.31579
20_44903797_T_C	rs12481468	20	44903797	T	C	-0.0143	0.986193	0.968054	1.00402	0.2842	11	rs12481468	0.1141	20	44903797	T	C	0.7158	1.014	0.996	1.033	0.0143	0.0091	85934	401577	20	44903797	20	44903797	*	rs12481468	Y	43532438	rs12481468	T	C	0.7192	-0.0104	0.0019	6.7e-08	692080	43532438	44903797	20	44903797	20	44903797	*	Y	-1.57143	-5.47368
20_44906262_G_A	rs16989481	20	44906262	G	A	-0.015	0.985	0.968	1.003	0.2894	10	rs16989481	0.09697	20	44906262	A	G	0.2894	0.985	0.968	1.003	-0.015	0.009	85934	401577	20	44906262	20	44906262	*	rs16989481	R	43534903	rs16989481	A	G	0.2822	0.0099	0.0019	3e-07	691986	43534903	44906262	20	44906262	20	44906262	*	R	-1.66667	5.21053
20_44906293_G_A	rs2425675	20	44906293	G	A	-0.0043	0.996	0.978	1.013	0.2884	10	rs2425675	0.6301	20	44906293	A	G	0.2884	0.996	0.978	1.013	-0.0043	0.009	85934	401577	20	44906293	20	44906293	*	rs2425675	R	43534934	rs2425675	A	G	0.2882	-0.0076	0.0019	6.1e-05	690986	43534934	44906293	20	44906293	20	44906293	*	R	-0.477778	-4
20_44914026_T_C	rs16989485	20	44914026	T	C	-0.0165	0.983284	0.967118	1.001	0.3319	11	rs16989485	0.05751	20	44914026	T	C	0.6681	1.017	0.999	1.034	0.0165	0.0087	85934	401577	20	44914026	20	44914026	*	rs16989485	Y	43542667	rs16989485	T	C	0.6725	-0.0094	0.0019	4.7e-07	690637	43542667	44914026	20	44914026	20	44914026	*	Y	-1.89655	-4.94737
20_44914941_A_G	rs6130713	20	44914941	A	G	-0.0169	0.983284	0.967118	1	0.3375	11	rs6130713	0.05014	20	44914941	A	G	0.6625	1.017	1	1.034	0.0169	0.0086	85934	401577	20	44914941	20	44914941	*	rs6130713	R	43543582	rs6130713	A	G	0.6712	-0.009	0.0019	1.3e-06	690804	43543582	44914941	20	44914941	20	44914941	*	R	-1.96512	-4.73684
20_44915887_A_G	rs3092074	20	44915887	A	G	-0.0209	0.979432	0.963391	0.996016	0.3649	11	rs3092074	0.01338	20	44915887	A	G	0.6351	1.021	1.004	1.038	0.0209	0.0085	85934	401577	20	44915887	20	44915887	*	rs3092074	R	43544528	rs3092074	A	G	0.6401	-0.0071	0.0018	7.3e-05	691478	43544528	44915887	20	44915887	20	44915887	*	R	-2.45882	-3.94444
20_44917786_A_G	rs2425679	20	44917786	A	G	-0.0211	0.979432	0.963391	0.996016	0.3678	11	rs2425679	0.01251	20	44917786	A	G	0.6322	1.021	1.004	1.038	0.0211	0.0085	85934	401577	20	44917786	20	44917786	*	rs2425679	R	43546427	rs2425679	A	G	0.6411	-0.0066	0.0018	0.00022	692428	43546427	44917786	20	44917786	20	44917786	*	R	-2.48235	-3.66667
20_44919790_A_G	rs2072729	20	44919790	A	G	-0.0215	0.978474	0.962464	0.995025	0.3704	11	rs2072729	0.01062	20	44919790	A	G	0.6296	1.022	1.005	1.039	0.0215	0.0084	85934	401577	20	44919790	20	44919790	*	rs2072729	R	43548431	rs2072729	A	G	0.64	-0.0066	0.0018	0.00024	692251	43548431	44919790	20	44919790	20	44919790	*	R	-2.55952	-3.66667
20_44920001_C_T	rs2425683	20	44920001	C	T	-0.0217	0.979	0.962	0.995	0.3677	10	rs2425683	0.01047	20	44920001	T	C	0.3677	0.979	0.962	0.995	-0.0217	0.0085	85934	401577	20	44920001	20	44920001	*	rs2425683	Y	43548642	rs2425683	T	C	0.3589	0.0066	0.0018	0.00023	692511	43548642	44920001	20	44920001	20	44920001	*	Y	-2.55294	3.66667
20_44920039_T_G	rs3092334	20	44920039	T	G	-0.0216	0.978474	0.962464	0.995025	0.3681	11	rs3092334	0.0106	20	44920039	T	G	0.6319	1.022	1.005	1.039	0.0216	0.0085	85934	401577	20	44920039	20	44920039	*	rs3092334	K	43548680	rs3092334	T	G	0.6396	-0.0065	0.0018	0.00033	692476	43548680	44920039	20	44920039	20	44920039	*	K	-2.54118	-3.61111
20_44920098_A_G	rs2425684	20	44920098	A	G	-0.0213	0.978474	0.962464	0.995025	0.3678	11	rs2425684	0.0117	20	44920098	A	G	0.6322	1.022	1.005	1.039	0.0213	0.0085	85934	401577	20	44920098	20	44920098	*	rs2425684	R	43548739	rs2425684	A	G	0.6411	-0.0066	0.0018	0.00022	692497	43548739	44920098	20	44920098	20	44920098	*	R	-2.50588	-3.66667
20_44931841_G_A	rs4812873	20	44931841	G	A	0.0058	1.006	0.989	1.023	0.341	10	rs4812873	0.5004	20	44931841	A	G	0.341	1.006	0.989	1.023	0.0058	0.0086	85934	401577	20	44931841	20	44931841	*	rs4812873	R	43560482	rs4812873	A	G	0.3379	-0.0065	0.0018	0.00036	692350	43560482	44931841	20	44931841	20	44931841	*	R	0.674419	-3.61111
20_44938146_A_G	rs11780	20	44938146	A	G	-0.0013	0.999001	0.982318	1.01523	0.38	11	rs11780	0.8797	20	44938146	A	G	0.62	1.001	0.985	1.018	0.0013	0.0084	85934	401577	20	44938146	20	44938146	*	rs11780	R	43566787	rs11780	A	G	0.6256	0.0074	0.0018	3.7e-05	684729	43566787	44938146	20	44938146	20	44938146	*	R	-0.154762	4.11111
20_45092778_C_A	rs4499491	20	45092778	C	A	-0.01	0.99	0.974	1.007	0.391	10	rs4499491	0.2412	20	45092778	A	C	0.391	0.99	0.974	1.007	-0.01	0.0085	85934	401577	20	45092778	20	45092778	*	rs4499491	M	43721419	rs4499491	A	C	0.4053	-0.0074	0.0019	7e-05	605081	43721419	45092778	20	45092778	20	45092778	*	M	-1.17647	-3.89474
20_45112882_C_T	rs734685	20	45112882	C	T	0.026	1.026	1.008	1.045	0.2687	10	rs734685	0.004298	20	45112882	T	C	0.2687	1.026	1.008	1.045	0.026	0.0091	85934	401577	20	45112882	20	45112882	*	rs734685	Y	43741523	rs734685	T	C	0.2704	0.0069	0.002	0.00046	688947	43741523	45112882	20	45112882	20	45112882	*	Y	2.85714	3.45
20_45116820_G_A	rs6130756	20	45116820	G	A	0.0253	1.026	1.007	1.044	0.2665	10	rs6130756	0.005581	20	45116820	A	G	0.2665	1.026	1.007	1.044	0.0253	0.0091	85934	401577	20	45116820	20	45116820	*	rs6130756	R	43745461	rs6130756	A	G	0.2716	0.0072	0.002	0.00022	690796	43745461	45116820	20	45116820	20	45116820	*	R	2.78022	3.6
20_45117708_A_G	rs6130759	20	45117708	A	G	0.0253	1.02564	1.00705	1.04384	0.266	11	rs6130759	0.005578	20	45117708	A	G	0.734	0.975	0.958	0.993	-0.0253	0.0091	85934	401577	20	45117708	20	45117708	*	rs6130759	R	43746349	rs6130759	A	G	0.7289	-0.0069	0.002	0.00038	691264	43746349	45117708	20	45117708	20	45117708	*	R	2.78022	-3.45
20_45117838_C_G	rs6130761	20	45117838	C	G	0.0255	1.02564	1.00806	1.04384	0.2656	6	rs6130761	0.005268	20	45117838	C	G	0.7344	0.975	0.958	0.992	-0.0255	0.0091	85934	401577	20	45117838	20	45117838	*	rs6130761	V	43746479	rs6130761	C	G	0.7289	-0.0071	0.002	0.00026	691000	43746479	45117838	20	45117838	20	45117838	*	V	2.8022	-3.55
20_45294833_T_C	rs2743396	20	45294833	T	C	0.0015	1.001	0.986193	1.01729	0.4776	11	rs2743396	0.8564	20	45294833	T	C	0.5224	0.999	0.983	1.014	-0.0015	0.0081	85934	401577	20	45294833	20	45294833	*	rs2743396	Y	43923473	rs2743396	T	C	0.5143	-0.0065	0.0017	0.00016	691531	43923473	45294833	20	45294833	20	45294833	*	Y	0.185185	-3.82353
20_45296317_C_G	rs2741511	20	45296317	C	G	0.0009	1.001	0.985222	1.01729	0.477	6	rs2741511	0.9149	20	45296317	C	G	0.523	0.999	0.983	1.015	-0.0009	0.0081	85934	401577	20	45296317	20	45296317	*	rs2741511	S	43924957	rs2741511	C	G	0.5143	-0.0064	0.0017	0.00021	691718	43924957	45296317	20	45296317	20	45296317	*	S	0.111111	-3.76471
20_45297896_G_T	rs2227274	20	45297896	G	T	0.022	1.022	1.004	1.041	0.2458	10	rs2227274	0.01891	20	45297896	T	G	0.2458	1.022	1.004	1.041	0.022	0.0094	85934	401577	20	45297896	20	45297896	*	rs2227274	K	43926536	rs2227274	T	G	0.2544	0.0072	0.002	0.00047	638219	43926536	45297896	20	45297896	20	45297896	*	K	2.34043	3.6
20_45300058_T_A	rs2743246	20	45300058	T	A	0.0009	1.001	0.985	1.017	0.4771	5	rs2743246	0.9078	20	45300058	A	T	0.4771	1.001	0.985	1.017	0.0009	0.0081	85934	401577	20	45300058	20	45300058	*	rs2743246	W	43928698	rs2743246	A	T	0.4857	0.0064	0.0017	0.0002	691661	43928698	45300058	20	45300058	20	45300058	*	W	0.111111	3.76471
20_45300833_A_G	rs2072789	20	45300833	A	G	0.0019	1.002	0.986193	1.01833	0.4746	11	rs2072789	0.8138	20	45300833	A	G	0.5254	0.998	0.982	1.014	-0.0019	0.0081	85934	401577	20	45300833	20	45300833	*	rs2072789	R	43929473	rs2072789	A	G	0.5147	-0.0063	0.0018	0.00038	637325	43929473	45300833	20	45300833	20	45300833	*	R	0.234568	-3.5
20_45302456_G_A	rs2743283	20	45302456	G	A	0.002	1.002	0.986	1.018	0.4742	10	rs2743283	0.8012	20	45302456	A	G	0.4742	1.002	0.986	1.018	0.002	0.0081	85934	401577	20	45302456	20	45302456	*	rs2743283	R	43931096	rs2743283	A	G	0.4841	0.0066	0.0017	0.00013	684396	43931096	45302456	20	45302456	20	45302456	*	R	0.246914	3.88235
20_45302770_T_C	rs2743290	20	45302770	T	C	0.0007	1.001	0.985222	1.01626	0.4771	11	rs2743290	0.9295	20	45302770	T	C	0.5229	0.999	0.984	1.015	-0.0007	0.0081	85934	401577	20	45302770	20	45302770	*	rs2743290	Y	43931410	rs2743290	T	C	0.5143	-0.0067	0.0017	0.00011	684156	43931410	45302770	20	45302770	20	45302770	*	Y	0.0864198	-3.94118
20_45307345_A_G	rs733380	20	45307345	A	G	-0.0113	0.98912	0.971817	1.00604	0.2805	11	rs733380	0.2133	20	45307345	A	G	0.7195	1.011	0.994	1.029	0.0113	0.009	85934	401577	20	45307345	20	45307345	*	rs733380	R	43935985	rs733380	A	G	0.7306	0.0078	0.002	0.00013	568306	43935985	45307345	20	45307345	20	45307345	*	R	-1.25556	3.9
20_45311341_A_G	rs2743326	20	45311341	A	G	0.0007	1.001	0.985222	1.01626	0.4769	11	rs2743326	0.934	20	45311341	A	G	0.5231	0.999	0.984	1.015	-0.0007	0.0081	85934	401577	20	45311341	20	45311341	*	rs2743326	R	43939981	rs2743326	A	G	0.5146	-0.0069	0.0017	6.7e-05	691413	43939981	45311341	20	45311341	20	45311341	*	R	0.0864198	-4.05882
20_45311472_C_G	rs2743327	20	45311472	C	G	0.0006	1.001	0.985222	1.01626	0.4764	6	rs2743327	0.9375	20	45311472	C	G	0.5236	0.999	0.984	1.015	-0.0006	0.0081	85934	401577	20	45311472	20	45311472	*	rs2743327	S	43940112	rs2743327	C	G	0.5146	-0.0069	0.0017	6.1e-05	691233	43940112	45311472	20	45311472	20	45311472	*	S	0.0740741	-4.05882
20_45312586_G_A	rs2072793	20	45312586	G	A	0.0005	1.001	0.985	1.017	0.4768	10	rs2072793	0.9516	20	45312586	A	G	0.4768	1.001	0.985	1.017	0.0005	0.0081	85934	401577	20	45312586	20	45312586	*	rs2072793	R	43941226	rs2072793	A	G	0.4856	0.0069	0.0017	6.4e-05	691344	43941226	45312586	20	45312586	20	45312586	*	R	0.0617284	4.05882
20_45313729_G_T	rs2235227	20	45313729	G	T		1	0.984	1.016	0.4731	10	rs2235227	0.9959	20	45313729	T	G	0.4731	1	0.984	1.016	0	0.0081	85934	401577	20	45313729	20	45313729	*	rs2235227	K	43942369	rs2235227	T	G	0.4842	0.0067	0.0017	9.5e-05	690635	43942369	45313729	20	45313729	20	45313729	*	K		3.94118
20_45867390_A_C	rs6130954	20	45867390	A	C	-0.0071	0.993049	0.976562	1.00908	0.6056	11	rs6130954	0.3897	20	45867390	A	C	0.3944	1.007	0.991	1.024	0.0071	0.0083	85934	401577	20	45867390	20	45867390	*	rs6130954	M	44496029	rs6130954	A	C	0.3709	-0.0059	0.0017	0.00049	792678	44496029	45867390	20	45867390	20	45867390	*	M	-0.855422	-3.47059
20_45898144_G_A	rs7270170	20	45898144	G	A	-0.008	0.992	0.976	1.008	0.4433	10	rs7270170	0.3301	20	45898144	A	G	0.4433	0.992	0.976	1.008	-0.008	0.0082	85934	401577	20	45898144	20	45898144	*	rs7270170	R	44526783	rs7270170	A	G	0.4578	0.0066	0.0016	5.4e-05	794446	44526783	45898144	20	45898144	20	45898144	*	R	-0.97561	4.125
20_45908293_G_A	rs6073952	20	45908293	G	A	0.019	1.019	0.999	1.04	0.1921	10	rs6073952	0.06444	20	45908293	A	G	0.1921	1.019	0.999	1.04	0.019	0.0103	85934	401577	20	45908293	20	45908293	*	rs6073952	R	44536932	rs6073952	A	G	0.1893	-0.0079	0.0022	0.00034	689628	44536932	45908293	20	45908293	20	45908293	*	R	1.84466	-3.59091
20_45916409_C_T	rs4810479	20	45916409	C	T	-0.0179	0.982	0.965	1	0.7394	10	rs4810479	0.05202	20	45916409	T	C	0.7394	0.982	0.965	1	-0.0179	0.0092	85934	401577	20	45916409	20	45916409	*	rs4810479	Y	44545048	rs4810479	T	C	0.7474	0.0071	0.0019	0.00016	795544	44545048	45916409	20	45916409	20	45916409	*	Y	-1.94565	3.73684
20_45997178_A_G	rs8114050	20	45997178	A	G	-0.0211	0.979432	0.963391	0.995025	0.592	11	rs8114050	0.01075	20	45997178	A	G	0.408	1.021	1.005	1.038	0.0211	0.0083	85934	401577	20	45997178	20	45997178	*	rs8114050	D	44625817	rs8114050	A	G	0.3951	-0.0062	0.0017	0.0002	791921	44625817	45997178	20	45997178	20	45997178	*	D	-2.54217	-3.64706
20_45999741_C_T	rs11696804	20	45999741	C	T	-0.0207	0.98	0.964	0.996	0.5909	10	rs11696804	0.01232	20	45999741	T	C	0.5909	0.98	0.964	0.996	-0.0207	0.0083	85934	401577	20	45999741	20	45999741	*	rs11696804	Y	44628380	rs11696804	T	C	0.5986	0.0062	0.0016	0.00016	794089	44628380	45999741	20	45999741	20	45999741	*	Y	-2.49398	3.875
20_46000029_A_C	rs3933239	20	46000029	A	C	-0.0205	0.979432	0.96432	0.996016	0.5926	11	rs3933239	0.01306	20	46000029	A	C	0.4074	1.021	1.004	1.037	0.0205	0.0082	85934	401577	20	46000029	20	46000029	*	rs3933239	M	44628668	rs3933239	A	C	0.4015	-0.0062	0.0016	0.00017	795607	44628668	46000029	20	46000029	20	46000029	*	M	-2.5	-3.875
20_46000651_T_A	rs6094237	20	46000651	T	A	-0.0202	0.98	0.964	0.996	0.5952	5	rs6094237	0.0144	20	46000651	A	T	0.5952	0.98	0.964	0.996	-0.0202	0.0083	85934	401577	20	46000651	20	46000651	*	rs6094237	W	44629290	rs6094237	A	T	0.5986	0.006	0.0017	0.0003	794768	44629290	46000651	20	46000651	20	46000651	*	W	-2.43373	3.52941
20_46004472_C_T	rs13040272	20	46004472	C	T	-0.0209	0.979	0.964	0.995	0.5922	10	rs13040272	0.01153	20	46004472	T	C	0.5922	0.979	0.964	0.995	-0.0209	0.0083	85934	401577	20	46004472	20	46004472	*	rs13040272	Y	44633111	rs13040272	T	C	0.5997	0.0062	0.0017	0.00019	793010	44633111	46004472	20	46004472	20	46004472	*	Y	-2.51807	3.64706
20_46005911_T_C	rs4810482	20	46005911	T	C	0.0181	1.01833	1.002	1.0352	0.3648	11	rs4810482	0.03208	20	46005911	T	C	0.6352	0.982	0.966	0.998	-0.0181	0.0084	85934	401577	20	46005911	20	46005911	*	rs4810482	Y	44634550	rs4810482	T	C	0.6359	0.0071	0.0017	2.9e-05	792127	44634550	46005911	20	46005911	20	46005911	*	Y	2.15476	4.17647
20_46006406_G_T	rs8113877	20	46006406	G	T	-0.0216	0.979	0.963	0.995	0.5923	10	rs8113877	0.009005	20	46006406	T	G	0.5923	0.979	0.963	0.995	-0.0216	0.0083	85934	401577	20	46006406	20	46006406	*	rs8113877	K	44635045	rs8113877	T	G	0.6003	0.0071	0.0018	5.6e-05	689905	44635045	46006406	20	46006406	20	46006406	*	K	-2.60241	3.94444
20_46007096_T_A	rs3918241	20	46007096	T	A	0.0063	1.006	0.984	1.03	0.14	5	rs3918241	0.5907	20	46007096	A	T	0.14	1.006	0.984	1.03	0.0063	0.0117	85934	401577	20	46007096	20	46007096	*	rs3918241	W	44635735	rs3918241	A	T	0.1459	-0.0084	0.0023	0.00032	792881	44635735	46007096	20	46007096	20	46007096	*	W	0.538462	-3.65217
20_46009497_T_C	rs3918249	20	46009497	T	C	0.0196	1.01937	1.00301	1.03627	0.3588	11	rs3918249	0.02013	20	46009497	T	C	0.6412	0.981	0.965	0.997	-0.0196	0.0084	85934	401577	20	46009497	20	46009497	*	rs3918249	Y	44638136	rs3918249	T	C	0.6405	0.0081	0.0018	6e-06	688811	44638136	46009497	20	46009497	20	46009497	*	Y	2.33333	4.5
20_46010872_C_T	rs3918253	20	46010872	C	T	-0.0264	0.974	0.958	0.99	0.5691	10	rs3918253	0.001295	20	46010872	T	C	0.5691	0.974	0.958	0.99	-0.0264	0.0082	85934	401577	20	46010872	20	46010872	*	rs3918253	Y	44639511	rs3918253	T	C	0.5748	0.007	0.0017	3.3e-05	755958	44639511	46010872	20	46010872	20	46010872	*	Y	-3.21951	4.11765
20_46011586_A_G	rs17576	20	46011586	A	G	0.0182	1.01833	1.002	1.0352	0.3582	11	rs17576	0.0309	20	46011586	A	G	0.6418	0.982	0.966	0.998	-0.0182	0.0084	85934	401577	20	46011586	20	46011586	*	rs17576	R	44640225	rs17576	A	G	0.6408	0.0068	0.0017	6.7e-05	789253	44640225	46011586	20	46011586	20	46011586	*	R	2.16667	4
20_46012320_G_A	rs3918256	20	46012320	G	A	-0.0261	0.974	0.959	0.99	0.5692	10	rs3918256	0.001487	20	46012320	A	G	0.5692	0.974	0.959	0.99	-0.0261	0.0082	85934	401577	20	46012320	20	46012320	*	rs3918256	R	44640959	rs3918256	A	G	0.5751	0.0065	0.0017	9.2e-05	794206	44640959	46012320	20	46012320	20	46012320	*	R	-3.18293	3.82353
20_46024468_C_G	rs6094238	20	46024468	C	G	0.0082	1.00806	0.98912	1.02775	0.2317	6	rs6094238	0.3966	20	46024468	C	G	0.7683	0.992	0.973	1.011	-0.0082	0.0097	85934	401577	20	46024468	20	46024468	*	rs6094238	S	44653107	rs6094238	C	G	0.7584	0.0079	0.002	5.9e-05	736050	44653107	46024468	20	46024468	20	46024468	*	S	0.845361	3.95
20_46035732_C_T	rs3746515	20	46035732	C	T	0.032	1.033	1.01	1.056	0.1547	10	rs3746515	0.004639	20	46035732	T	C	0.1547	1.033	1.01	1.056	0.032	0.0113	85934	401577	20	46035732	20	46035732	*	rs3746515	B	44664371	rs3746515	T	C	0.1594	-0.0093	0.0024	0.00015	680142	44664371	46035732	20	46035732	20	46035732	*	B	2.83186	-3.875
20_46222194_G_C	rs2425791	20	46222194	G	C	0.0047	1.005	0.988	1.022	0.6645	5	rs2425791	0.5902	20	46222194	C	G	0.6645	1.005	0.988	1.022	0.0047	0.0088	85934	401577	20	46222194	20	46222194	*	rs2425791	S	44850833	rs2425791	C	G	0.677	0.008	0.0019	1.8e-05	688505	44850833	46222194	20	46222194	20	46222194	*	S	0.534091	4.21053
20_46239656_C_T	rs2425795	20	46239656	C	T	-0.0035	0.997	0.979	1.014	0.6747	10	rs2425795	0.6933	20	46239656	T	C	0.6747	0.997	0.979	1.014	-0.0035	0.0088	85934	401577	20	46239656	20	46239656	*	rs2425795	Y	44868295	rs2425795	T	C	0.6803	0.0074	0.0019	8.5e-05	678835	44868295	46239656	20	46239656	20	46239656	*	Y	-0.397727	3.89474
20_46249627_C_G	rs3091897	20	46249627	C	G	-0.0049	0.995025	0.979432	1.01112	0.4358	6	rs3091897	0.554	20	46249627	C	G	0.5642	1.005	0.989	1.021	0.0049	0.0083	85934	401577	20	46249627	20	46249627	*	rs3091897	S	44878266	rs3091897	C	G	0.5726	-0.0108	0.0017	6.2e-10	692471	44878266	46249627	20	46249627	20	46249627	*	S	-0.590361	-6.35294
20_46250288_A_T	rs2425804	20	46250288	A	T	-0.0041	0.996016	0.979432	1.01215	0.4353	6	rs2425804	0.6182	20	46250288	A	T	0.5647	1.004	0.988	1.021	0.0041	0.0083	85934	401577	20	46250288	20	46250288	*	rs2425804	W	44878927	rs2425804	A	T	0.572	-0.0107	0.0017	1e-09	691667	44878927	46250288	20	46250288	20	46250288	*	W	-0.493976	-6.29412
20_46252906_A_G	rs2425807	20	46252906	A	G	-0.0039	0.996016	0.980392	1.01215	0.4382	11	rs2425807	0.6377	20	46252906	A	G	0.5618	1.004	0.988	1.02	0.0039	0.0082	85934	401577	20	46252906	20	46252906	*	rs2425807	R	44881545	rs2425807	A	G	0.5721	-0.0105	0.0017	1.2e-09	692473	44881545	46252906	20	46252906	20	46252906	*	R	-0.47561	-6.17647
20_46253320_G_A	rs2425808	20	46253320	G	A	-0.0022	0.998	0.982	1.014	0.4281	10	rs2425808	0.7943	20	46253320	A	G	0.4281	0.998	0.982	1.014	-0.0022	0.0083	85934	401577	20	46253320	20	46253320	*	rs2425808	R	44881959	rs2425808	A	G	0.4239	0.0112	0.0017	1.6e-10	685970	44881959	46253320	20	46253320	20	46253320	*	R	-0.26506	6.58824
20_46256717_C_T	rs2868715	20	46256717	C	T	0.0049	1.005	0.989	1.021	0.4984	10	rs2868715	0.5521	20	46256717	T	C	0.4984	1.005	0.989	1.021	0.0049	0.0082	85934	401577	20	46256717	20	46256717	*	rs2868715	Y	44885356	rs2868715	T	C	0.5159	-0.0089	0.0017	2.8e-07	688965	44885356	46256717	20	46256717	20	46256717	*	Y	0.597561	-5.23529
20_46257550_G_A	rs2868714	20	46257550	G	A	0.0062	1.006	0.99	1.023	0.4908	10	rs2868714	0.4457	20	46257550	A	G	0.4908	1.006	0.99	1.023	0.0062	0.0082	85934	401577	20	46257550	20	46257550	*	rs2868714	R	44886189	rs2868714	A	G	0.5095	-0.0082	0.0017	1.9e-06	689312	44886189	46257550	20	46257550	20	46257550	*	R	0.756098	-4.82353
20_46258961_C_T	rs2425809	20	46258961	C	T	-0.0024	0.998	0.982	1.014	0.4491	10	rs2425809	0.7722	20	46258961	T	C	0.4491	0.998	0.982	1.014	-0.0024	0.0082	85934	401577	20	46258961	20	46258961	*	rs2425809	Y	44887600	rs2425809	T	C	0.4474	0.009	0.0017	2.2e-07	689183	44887600	46258961	20	46258961	20	46258961	*	Y	-0.292683	5.29412
20_46262271_C_T	rs2425810	20	46262271	C	T	-0.0037	0.996	0.98	1.013	0.4189	10	rs2425810	0.6564	20	46262271	T	C	0.4189	0.996	0.98	1.013	-0.0037	0.0083	85934	401577	20	46262271	20	46262271	*	rs2425810	Y	44890910	rs2425810	T	C	0.4142	0.011	0.0018	3.6e-10	689384	44890910	46262271	20	46262271	20	46262271	*	Y	-0.445783	6.11111
20_46266436_G_A	rs2425816	20	46266436	G	A	-0.0012	0.999	0.983	1.015	0.4133	10	rs2425816	0.8849	20	46266436	A	G	0.4133	0.999	0.983	1.015	-0.0012	0.0083	85934	401577	20	46266436	20	46266436	*	rs2425816	R	44895075	rs2425816	A	G	0.4108	0.0113	0.0017	1e-10	690915	44895075	46266436	20	46266436	20	46266436	*	R	-0.144578	6.64706
20_46266647_G_A	rs2425817	20	46266647	G	A	-0.0015	0.999	0.983	1.015	0.4558	10	rs2425817	0.8567	20	46266647	A	G	0.4558	0.999	0.983	1.015	-0.0015	0.0082	85934	401577	20	46266647	20	46266647	*	rs2425817	R	44895286	rs2425817	A	G	0.4508	0.0089	0.0017	2.9e-07	692591	44895286	46266647	20	46266647	20	46266647	*	R	-0.182927	5.23529
20_46267923_A_G	rs2425818	20	46267923	A	G	-0.0012	0.999001	0.983284	1.01523	0.4543	11	rs2425818	0.8823	20	46267923	A	G	0.5457	1.001	0.985	1.017	0.0012	0.0082	85934	401577	20	46267923	20	46267923	*	rs2425818	R	44896562	rs2425818	A	G	0.5493	-0.0088	0.0017	3.6e-07	692073	44896562	46267923	20	46267923	20	46267923	*	R	-0.146341	-5.17647
20_46268239_C_T	rs8183744	20	46268239	C	T	-0.0014	0.999	0.959	1.04	0.0417	10	rs8183744	0.9452	20	46268239	T	C	0.0417	0.999	0.959	1.04	-0.0014	0.0207	85934	401577	20	46268239	20	46268239	*	rs8183744	Y	44896878	rs8183744	T	C	0.03946	-0.018	0.0049	0.00021	677510	44896878	46268239	20	46268239	20	46268239	*	Y	-0.0676329	-3.67347
20_46268420_G_A	rs2425821	20	46268420	G	A	-0.0007	0.999	0.984	1.015	0.4543	10	rs2425821	0.9325	20	46268420	A	G	0.4543	0.999	0.984	1.015	-0.0007	0.0081	85934	401577	20	46268420	20	46268420	*	rs2425821	R	44897059	rs2425821	A	G	0.4484	0.0088	0.0017	3.3e-07	691812	44897059	46268420	20	46268420	20	46268420	*	R	-0.0864198	5.17647
20_46268976_T_C	rs2425823	20	46268976	T	C	-0.0015	0.998004	0.982318	1.0142	0.4547	11	rs2425823	0.8558	20	46268976	T	C	0.5453	1.002	0.986	1.018	0.0015	0.0082	85934	401577	20	46268976	20	46268976	*	rs2425823	Y	44897615	rs2425823	T	C	0.5516	-0.0088	0.0017	3.6e-07	692220	44897615	46268976	20	46268976	20	46268976	*	Y	-0.182927	-5.17647
20_46269102_A_G	rs2425824	20	46269102	A	G	-0.0017	0.998004	0.982318	1.0142	0.4545	11	rs2425824	0.8323	20	46269102	A	G	0.5455	1.002	0.986	1.018	0.0017	0.0082	85934	401577	20	46269102	20	46269102	*	rs2425824	R	44897741	rs2425824	A	G	0.5497	-0.0088	0.0017	3.6e-07	692044	44897741	46269102	20	46269102	20	46269102	*	R	-0.207317	-5.17647
20_46269683_A_G	rs2425828	20	46269683	A	G	-0.0017	0.998004	0.982318	1.0142	0.4545	11	rs2425828	0.836	20	46269683	A	G	0.5455	1.002	0.986	1.018	0.0017	0.0082	85934	401577	20	46269683	20	46269683	*	rs2425828	R	44898322	rs2425828	A	G	0.5497	-0.0088	0.0017	3.6e-07	692192	44898322	46269683	20	46269683	20	46269683	*	R	-0.207317	-5.17647
20_46269924_A_T	rs2425829	20	46269924	A	T	-0.0018	0.998004	0.982318	1.0142	0.4546	6	rs2425829	0.8294	20	46269924	A	T	0.5454	1.002	0.986	1.018	0.0018	0.0082	85934	401577	20	46269924	20	46269924	*	rs2425829	W	44898563	rs2425829	A	T	0.5497	-0.0088	0.0017	3.7e-07	692249	44898563	46269924	20	46269924	20	46269924	*	W	-0.219512	-5.17647
20_46270491_C_T	rs2425830	20	46270491	C	T	-0.0016	0.998	0.982	1.015	0.4545	10	rs2425830	0.8442	20	46270491	T	C	0.4545	0.998	0.982	1.015	-0.0016	0.0082	85934	401577	20	46270491	20	46270491	*	rs2425830	Y	44899130	rs2425830	T	C	0.4504	0.0088	0.0017	3.1e-07	691953	44899130	46270491	20	46270491	20	46270491	*	Y	-0.195122	5.17647
20_46271441_A_G	rs2425833	20	46271441	A	G	-0.0012	0.999001	0.983284	1.01523	0.455	11	rs2425833	0.8823	20	46271441	A	G	0.545	1.001	0.985	1.017	0.0012	0.0082	85934	401577	20	46271441	20	46271441	*	rs2425833	R	44900080	rs2425833	A	G	0.5494	-0.0088	0.0017	3.7e-07	691664	44900080	46271441	20	46271441	20	46271441	*	R	-0.146341	-5.17647
20_46272094_C_A	rs6065944	20	46272094	C	A	0.0013	1.001	0.983	1.02	0.2453	10	rs6065944	0.8897	20	46272094	A	C	0.2453	1.001	0.983	1.02	0.0013	0.0095	85934	401577	20	46272094	20	46272094	*	rs6065944	M	44900733	rs6065944	A	C	0.2513	-0.0077	0.002	0.00013	682348	44900733	46272094	20	46272094	20	46272094	*	M	0.136842	-3.85
20_46272132_C_G	rs2425834	20	46272132	C	G	-0.0012	0.999001	0.983284	1.01523	0.455	6	rs2425834	0.8871	20	46272132	C	G	0.545	1.001	0.985	1.017	0.0012	0.0082	85934	401577	20	46272132	20	46272132	*	rs2425834	S	44900771	rs2425834	C	G	0.5493	-0.0088	0.0017	3.3e-07	690349	44900771	46272132	20	46272132	20	46272132	*	S	-0.146341	-5.17647
20_46273197_A_G	rs2425835	20	46273197	A	G	-0.0017	0.998004	0.982318	1.0142	0.4557	11	rs2425835	0.8389	20	46273197	A	G	0.5443	1.002	0.986	1.018	0.0017	0.0082	85934	401577	20	46273197	20	46273197	*	rs2425835	R	44901836	rs2425835	A	G	0.5492	-0.0089	0.0017	2.7e-07	687915	44901836	46273197	20	46273197	20	46273197	*	R	-0.207317	-5.23529
20_46273407_A_G	rs2425836	20	46273407	A	G	-0.0012	0.999001	0.982318	1.01523	0.4137	11	rs2425836	0.8825	20	46273407	A	G	0.5863	1.001	0.985	1.018	0.0012	0.0083	85934	401577	20	46273407	20	46273407	*	rs2425836	R	44902046	rs2425836	A	G	0.5881	-0.0113	0.0017	1.1e-10	688477	44902046	46273407	20	46273407	20	46273407	*	R	-0.144578	-6.64706
20_46273787_A_G	rs6074085	20	46273787	A	G	0.002	1.002	0.984252	1.01937	0.285	11	rs6074085	0.8258	20	46273787	A	G	0.715	0.998	0.981	1.016	-0.002	0.009	85934	401577	20	46273787	20	46273787	*	rs6074085	R	44902426	rs6074085	A	G	0.7097	0.0095	0.0019	7.6e-07	681286	44902426	46273787	20	46273787	20	46273787	*	R	0.222222	5
20_46276199_A_C	rs2425840	20	46276199	A	C	0.0001	1	0.984252	1.01626	0.4069	11	rs2425840	0.9896	20	46276199	A	C	0.5931	1	0.984	1.016	-0.0001	0.0083	85934	401577	20	46276199	20	46276199	*	rs2425840	M	44904838	rs2425840	A	C	0.5941	-0.0119	0.0018	1.6e-11	681680	44904838	46276199	20	46276199	20	46276199	*	M	0.0120482	-6.61111
20_46276746_G_A	rs3904163	20	46276746	G	A	-0.002	0.998	0.98	1.016	0.284	10	rs3904163	0.8251	20	46276746	A	G	0.284	0.998	0.98	1.016	-0.002	0.0091	85934	401577	20	46276746	20	46276746	*	rs3904163	R	44905385	rs3904163	A	G	0.2857	-0.0096	0.0019	8.3e-07	679787	44905385	46276746	20	46276746	20	46276746	*	R	-0.21978	-5.05263
20_46279288_A_G	rs2425847	20	46279288	A	G	-0.0007	0.999001	0.983284	1.01523	0.4077	11	rs2425847	0.9337	20	46279288	A	G	0.5923	1.001	0.985	1.017	0.0007	0.0083	85934	401577	20	46279288	20	46279288	*	rs2425847	R	44907927	rs2425847	A	G	0.5933	-0.0118	0.0018	2.2e-11	686737	44907927	46279288	20	46279288	20	46279288	*	R	-0.0843373	-6.55556
20_46279888_T_C	rs6032745	20	46279888	T	C	-0.001	0.999001	0.981354	1.01729	0.2782	11	rs6032745	0.914	20	46279888	T	C	0.7218	1.001	0.983	1.019	0.001	0.0091	85934	401577	20	46279888	20	46279888	*	rs6032745	Y	44908527	rs6032745	T	C	0.7195	0.0099	0.0019	4e-07	680187	44908527	46279888	20	46279888	20	46279888	*	Y	-0.10989	5.21053
20_46281303_G_C	rs2425853	20	46281303	G	C	0.0044	1.004	0.987	1.022	0.6726	5	rs2425853	0.6197	20	46281303	C	G	0.6726	1.004	0.987	1.022	0.0044	0.0088	85934	401577	20	46281303	20	46281303	*	rs2425853	S	44909942	rs2425853	C	G	0.6849	0.01	0.0019	1.5e-07	681573	44909942	46281303	20	46281303	20	46281303	*	S	0.5	5.26316
20_46282460_A_T	rs2425855	20	46282460	A	T	0.001	1.001	0.985222	1.01729	0.5167	6	rs2425855	0.9031	20	46282460	A	T	0.4833	0.999	0.983	1.015	-0.001	0.0082	85934	401577	20	46282460	20	46282460	*	rs2425855	W	44911099	rs2425855	A	T	0.4642	0.0106	0.0017	1e-09	683640	44911099	46282460	20	46282460	20	46282460	*	W	0.121951	6.23529
20_46283315_A_G	rs2425856	20	46283315	A	G		1	0.984252	1.01626	0.5519	11	rs2425856	0.9995	20	46283315	A	G	0.4481	1	0.984	1.016	0	0.0081	85934	401577	20	46283315	20	46283315	*	rs2425856	R	44911954	rs2425856	A	G	0.4411	0.0114	0.0017	5.4e-11	691926	44911954	46283315	20	46283315	20	46283315	*	R		6.70588
20_46284005_C_T	rs4810493	20	46284005	C	T	0.0005	1.001	0.985	1.017	0.5248	10	rs4810493	0.9517	20	46284005	T	C	0.5248	1.001	0.985	1.017	0.0005	0.0082	85934	401577	20	46284005	20	46284005	*	rs4810493	Y	44912644	rs4810493	T	C	0.5352	-0.0111	0.0017	1.5e-10	690042	44912644	46284005	20	46284005	20	46284005	*	Y	0.0609756	-6.52941
20_46285143_T_C	rs6032750	20	46285143	T	C	-0.0006	0.999001	0.980392	1.01833	0.2342	11	rs6032750	0.9467	20	46285143	T	C	0.7658	1.001	0.982	1.02	0.0006	0.0097	85934	401577	20	46285143	20	46285143	*	rs6032750	Y	44913782	rs6032750	T	C	0.7586	0.0085	0.002	3.4e-05	684597	44913782	46285143	20	46285143	20	46285143	*	Y	-0.0618557	4.25
20_46285495_A_G	rs2425857	20	46285495	A	G	-0.0002	1	0.984252	1.01626	0.5472	11	rs2425857	0.9767	20	46285495	A	G	0.4528	1	0.984	1.016	0.0002	0.0082	85934	401577	20	46285495	20	46285495	*	rs2425857	R	44914134	rs2425857	A	G	0.4409	0.0116	0.0017	2.8e-11	690825	44914134	46285495	20	46285495	20	46285495	*	R	-0.0243902	6.82353
20_46289579_G_A	rs6094272	20	46289579	G	A	0.001	1.001	0.985	1.017	0.5239	10	rs6094272	0.8984	20	46289579	A	G	0.5239	1.001	0.985	1.017	0.001	0.0082	85934	401577	20	46289579	20	46289579	*	rs6094272	R	44918218	rs6094272	A	G	0.536	-0.0109	0.0017	2.5e-10	690144	44918218	46289579	20	46289579	20	46289579	*	R	0.121951	-6.41176
20_46290120_T_C	rs6032754	20	46290120	T	C	-0.0019	0.998004	0.980392	1.01626	0.2603	11	rs6032754	0.8374	20	46290120	T	C	0.7397	1.002	0.984	1.02	0.0019	0.0093	85934	401577	20	46290120	20	46290120	*	rs6032754	Y	44918759	rs6032754	T	C	0.7366	0.009	0.002	5.4e-06	686384	44918759	46290120	20	46290120	20	46290120	*	Y	-0.204301	4.5
20_46292560_A_G	rs6104536	20	46292560	A	G	-0.0025	0.997009	0.979432	1.01626	0.2525	11	rs6104536	0.7943	20	46292560	A	G	0.7475	1.003	0.984	1.021	0.0025	0.0094	85934	401577	20	46292560	20	46292560	*	rs6104536	R	44921199	rs6104536	A	G	0.7412	0.0088	0.002	8.5e-06	689796	44921199	46292560	20	46292560	20	46292560	*	R	-0.265957	4.4
20_46292992_C_G	rs6065945	20	46292992	C	G	0.0004	1	0.984252	1.01626	0.5073	6	rs6065945	0.9578	20	46292992	C	G	0.4927	1	0.984	1.016	-0.0004	0.0082	85934	401577	20	46292992	20	46292992	*	rs6065945	S	44921631	rs6065945	C	G	0.4792	0.0103	0.0017	2.6e-09	688595	44921631	46292992	20	46292992	20	46292992	*	S	0.0487805	6.05882
20_46293218_T_C	rs2425859	20	46293218	T	C	0.0019	1.002	0.986193	1.01833	0.5378	11	rs2425859	0.8177	20	46293218	T	C	0.4622	0.998	0.982	1.014	-0.0019	0.0082	85934	401577	20	46293218	20	46293218	*	rs2425859	Y	44921857	rs2425859	T	C	0.449	0.0115	0.0017	2.7e-11	688041	44921857	46293218	20	46293218	20	46293218	*	Y	0.231707	6.76471
20_46294078_T_C	rs3092167	20	46294078	T	C	0.0019	1.002	0.986193	1.01833	0.5213	11	rs3092167	0.8216	20	46294078	T	C	0.4787	0.998	0.982	1.014	-0.0019	0.0082	85934	401577	20	46294078	20	46294078	*	rs3092167	Y	44922717	rs3092167	T	C	0.4613	0.0105	0.0017	1.6e-09	686078	44922717	46294078	20	46294078	20	46294078	*	Y	0.231707	6.17647
20_46294111_C_T	rs11087002	20	46294111	C	T	-0.0023	0.998	0.979	1.016	0.252	10	rs11087002	0.8055	20	46294111	T	C	0.252	0.998	0.979	1.016	-0.0023	0.0094	85934	401577	20	46294111	20	46294111	*	rs11087002	Y	44922750	rs11087002	T	C	0.2618	-0.0091	0.002	4.9e-06	692280	44922750	46294111	20	46294111	20	46294111	*	Y	-0.244681	-4.55
20_46858178_C_T	rs12481092	20	46858178	C	T	-0.0014	0.999	0.981	1.017	0.2679	10	rs12481092	0.8754	20	46858178	T	C	0.2679	0.999	0.981	1.017	-0.0014	0.0092	85934	401577	20	46858178	20	46858178	*	rs12481092	Y	45486817	rs12481092	T	C	0.268	0.0075	0.002	0.00015	680174	45486817	46858178	20	46858178	20	46858178	*	Y	-0.152174	3.75
20_46858352_T_C	rs6090566	20	46858352	T	C	0.007	1.00705	0.99108	1.02354	0.3987	11	rs6090566	0.4007	20	46858352	T	C	0.6013	0.993	0.977	1.009	-0.007	0.0083	85934	401577	20	46858352	20	46858352	*	rs6090566	Y	45486991	rs6090566	T	C	0.5995	0.0073	0.0018	3.8e-05	692542	45486991	46858352	20	46858352	20	46858352	*	Y	0.843373	4.05556
20_46858732_G_C	rs6066089	20	46858732	G	C	0.003	1.003	0.986	1.021	0.2987	5	rs6066089	0.7327	20	46858732	C	G	0.2987	1.003	0.986	1.021	0.003	0.0089	85934	401577	20	46858732	20	46858732	*	rs6066089	S	45487371	rs6066089	C	G	0.3039	0.0078	0.0019	4.2e-05	680728	45487371	46858732	20	46858732	20	46858732	*	S	0.337079	4.10526
20_46860768_T_A	rs11699991	20	46860768	T	A	0.002	1.002	0.985	1.019	0.3246	5	rs11699991	0.8193	20	46860768	A	T	0.3246	1.002	0.985	1.019	0.002	0.0087	85934	401577	20	46860768	20	46860768	*	rs11699991	W	45489407	rs11699991	A	T	0.3341	0.0084	0.0019	6.3e-06	682076	45489407	46860768	20	46860768	20	46860768	*	W	0.229885	4.42105
20_46861169_A_T	rs3092209	20	46861169	A	T	0.0006	1.001	0.984252	1.01729	0.4298	6	rs3092209	0.9464	20	46861169	A	T	0.5702	0.999	0.983	1.016	-0.0006	0.0082	85934	401577	20	46861169	20	46861169	*	rs3092209	W	45489808	rs3092209	A	T	0.5671	-0.009	0.0018	4.3e-07	681587	45489808	46861169	20	46861169	20	46861169	*	W	0.0731707	-5
20_46861393_T_C	rs8125695	20	46861393	T	C	0.0022	1.002	0.985222	1.01937	0.3246	11	rs8125695	0.804	20	46861393	T	C	0.6754	0.998	0.981	1.015	-0.0022	0.0087	85934	401577	20	46861393	20	46861393	*	rs8125695	Y	45490032	rs8125695	T	C	0.6659	-0.0084	0.0019	6.2e-06	681746	45490032	46861393	20	46861393	20	46861393	*	Y	0.252874	-4.42105
20_46861921_T_C	rs11696361	20	46861921	T	C	0.0014	1.001	0.984252	1.01833	0.3343	11	rs11696361	0.8673	20	46861921	T	C	0.6657	0.999	0.982	1.016	-0.0014	0.0086	85934	401577	20	46861921	20	46861921	*	rs11696361	Y	45490560	rs11696361	T	C	0.6602	-0.0083	0.0019	8.6e-06	680982	45490560	46861921	20	46861921	20	46861921	*	Y	0.162791	-4.36842
20_46862505_G_A	rs6066091	20	46862505	G	A	0.0019	1.002	0.985	1.019	0.3345	10	rs6066091	0.8255	20	46862505	A	G	0.3345	1.002	0.985	1.019	0.0019	0.0086	85934	401577	20	46862505	20	46862505	*	rs6066091	V	45491144	rs6066091	A	G	0.3399	0.0082	0.0019	9.9e-06	680904	45491144	46862505	20	46862505	20	46862505	*	V	0.22093	4.31579
20_46863202_C_T	rs12481009	20	46863202	C	T	0.0026	1.003	0.986	1.02	0.3333	10	rs12481009	0.7658	20	46863202	T	C	0.3333	1.003	0.986	1.02	0.0026	0.0086	85934	401577	20	46863202	20	46863202	*	rs12481009	Y	45491841	rs12481009	T	C	0.3396	0.0084	0.0019	6e-06	681127	45491841	46863202	20	46863202	20	46863202	*	Y	0.302326	4.42105
20_46863963_C_T	rs13038725	20	46863963	C	T	0.0022	1.002	0.985	1.019	0.334	10	rs13038725	0.7956	20	46863963	T	C	0.334	1.002	0.985	1.019	0.0022	0.0086	85934	401577	20	46863963	20	46863963	*	rs13038725	Y	45492602	rs13038725	T	C	0.3396	0.0083	0.0019	7.6e-06	680941	45492602	46863963	20	46863963	20	46863963	*	Y	0.255814	4.36842
20_46864625_T_C	rs6066093	20	46864625	T	C	0.0022	1.002	0.985222	1.01937	0.3358	11	rs6066093	0.795	20	46864625	T	C	0.6642	0.998	0.981	1.015	-0.0022	0.0086	85934	401577	20	46864625	20	46864625	*	rs6066093	Y	45493264	rs6066093	T	C	0.6587	-0.0084	0.0019	5.9e-06	680914	45493264	46864625	20	46864625	20	46864625	*	Y	0.255814	-4.42105
20_46865179_G_C	rs13044825	20	46865179	G	C	0.0023	1.002	0.985	1.02	0.3242	5	rs13044825	0.7947	20	46865179	C	G	0.3242	1.002	0.985	1.02	0.0023	0.0087	85934	401577	20	46865179	20	46865179	*	rs13044825	S	45493818	rs13044825	C	G	0.334	0.0085	0.0019	5.1e-06	680585	45493818	46865179	20	46865179	20	46865179	*	S	0.264368	4.47368
20_46865216_A_G	rs13044449	20	46865216	A	G	-0.0002	1	0.983284	1.01626	0.3643	11	rs13044449	0.9853	20	46865216	A	G	0.6357	1	0.984	1.017	0.0002	0.0085	85934	401577	20	46865216	20	46865216	*	rs13044449	R	45493855	rs13044449	A	G	0.6307	-0.0091	0.0018	6.6e-07	680072	45493855	46865216	20	46865216	20	46865216	*	R	-0.0235294	-5.05556
20_46867865_G_T	rs8118645	20	46867865	G	T	0.004	1.004	0.987	1.021	0.3216	10	rs8118645	0.6454	20	46867865	T	G	0.3216	1.004	0.987	1.021	0.004	0.0087	85934	401577	20	46867865	20	46867865	*	rs8118645	K	45496504	rs8118645	T	G	0.3273	0.0085	0.0019	5.1e-06	681399	45496504	46867865	20	46867865	20	46867865	*	K	0.45977	4.47368
20_46874226_C_T	rs11698277	20	46874226	C	T	0.0032	1.003	0.986	1.021	0.3112	10	rs11698277	0.716	20	46874226	T	C	0.3112	1.003	0.986	1.021	0.0032	0.0088	85934	401577	20	46874226	20	46874226	*	rs11698277	Y	45502865	rs11698277	T	C	0.321	0.0084	0.0019	7.5e-06	682978	45502865	46874226	20	46874226	20	46874226	*	Y	0.363636	4.42105
20_46874575_A_G	rs6012059	20	46874575	A	G	-0.0105	0.98912	0.97371	1.00604	0.6092	11	rs6012059	0.2081	20	46874575	A	G	0.3908	1.011	0.994	1.027	0.0105	0.0084	85934	401577	20	46874575	20	46874575	*	rs6012059	R	45503214	rs6012059	A	G	0.3931	-0.0064	0.0018	0.00043	676928	45503214	46874575	20	46874575	20	46874575	*	R	-1.25	-3.55556
20_46876267_T_C	rs2903948	20	46876267	T	C	-0.0089	0.99108	0.97561	1.00705	0.5537	11	rs2903948	0.2771	20	46876267	T	C	0.4463	1.009	0.993	1.025	0.0089	0.0082	85934	401577	20	46876267	20	46876267	*	rs2903948	Y	45504906	rs2903948	T	C	0.439	-0.0074	0.0018	2.6e-05	681581	45504906	46876267	20	46876267	20	46876267	*	Y	-1.08537	-4.11111
20_46884796_A_G	rs1984076	20	46884796	A	G	-0.0101	0.990099	0.97371	1.00604	0.5568	11	rs1984076	0.2193	20	46884796	A	G	0.4432	1.01	0.994	1.027	0.0101	0.0082	85934	401577	20	46884796	20	46884796	*	rs1984076	R	45513435	rs1984076	A	G	0.4343	-0.0077	0.0018	1.3e-05	682343	45513435	46884796	20	46884796	20	46884796	*	R	-1.23171	-4.27778
20_46885106_C_T	rs6018135	20	46885106	C	T	0.0001	1	0.984	1.017	0.3951	10	rs6018135	0.9862	20	46885106	T	C	0.3951	1	0.984	1.017	0.0001	0.0083	85934	401577	20	46885106	20	46885106	*	rs6018135	Y	45513745	rs6018135	T	C	0.3954	0.0076	0.0018	1.8e-05	682835	45513745	46885106	20	46885106	20	46885106	*	Y	0.0120482	4.22222
20_46893463_G_A	rs6063031	20	46893463	G	A	-0.0005	1	0.984	1.016	0.4557	10	rs6063031	0.9497	20	46893463	A	G	0.4557	1	0.984	1.016	-0.0005	0.0082	85934	401577	20	46893463	20	46893463	*	rs6063031	R	45522102	rs6063031	A	G	0.4481	0.0066	0.0018	0.00015	684078	45522102	46893463	20	46893463	20	46893463	*	R	-0.0609756	3.66667
20_46900932_G_A	rs2236519	20	46900932	G	A	0.0152	1.015	0.999	1.032	0.3747	10	rs2236519	0.06947	20	46900932	A	G	0.3747	1.015	0.999	1.032	0.0152	0.0084	85934	401577	20	46900932	20	46900932	*	rs2236519	R	45529571	rs2236519	A	G	0.3782	-0.0074	0.0018	3.9e-05	688567	45529571	46900932	20	46900932	20	46900932	*	R	1.80952	-4.11111
20_46901891_C_T	rs6066104	20	46901891	C	T	0.0042	1.004	0.987	1.022	0.3156	10	rs6066104	0.6341	20	46901891	T	C	0.3156	1.004	0.987	1.022	0.0042	0.0088	85934	401577	20	46901891	20	46901891	*	rs6066104	Y	45530530	rs6066104	T	C	0.3258	0.0097	0.0019	1.7e-07	687933	45530530	46901891	20	46901891	20	46901891	*	Y	0.477273	5.10526
20_46903483_T_C	rs6124883	20	46903483	T	C	-0.013	0.987167	0.971817	1.00301	0.5548	11	rs6124883	0.1137	20	46903483	T	C	0.4452	1.013	0.997	1.029	0.013	0.0082	85934	401577	20	46903483	20	46903483	*	rs6124883	Y	45532122	rs6124883	T	C	0.4305	-0.0081	0.0018	4.3e-06	685710	45532122	46903483	20	46903483	20	46903483	*	Y	-1.58537	-4.5
20_46904844_G_C	rs4810572	20	46904844	G	C	0.0045	1.005	0.988	1.022	0.347	5	rs4810572	0.6024	20	46904844	C	G	0.347	1.005	0.988	1.022	0.0045	0.0086	85934	401577	20	46904844	20	46904844	*	rs4810572	S	45533483	rs4810572	C	G	0.3579	0.0092	0.0018	5e-07	683913	45533483	46904844	20	46904844	20	46904844	*	S	0.523256	5.11111
20_46906023_T_C	rs6063033	20	46906023	T	C	0.0041	1.00402	0.987167	1.02145	0.3472	11	rs6063033	0.6295	20	46906023	T	C	0.6528	0.996	0.979	1.013	-0.0041	0.0085	85934	401577	20	46906023	20	46906023	*	rs6063033	Y	45534662	rs6063033	T	C	0.6425	-0.009	0.0018	7.4e-07	682714	45534662	46906023	20	46906023	20	46906023	*	Y	0.482353	-5
20_46907320_G_A	rs11700026	20	46907320	G	A	0.0048	1.005	0.988	1.022	0.3471	10	rs11700026	0.5721	20	46907320	A	G	0.3471	1.005	0.988	1.022	0.0048	0.0086	85934	401577	20	46907320	20	46907320	*	rs11700026	R	45535959	rs11700026	A	G	0.3575	0.0088	0.0018	1.7e-06	679453	45535959	46907320	20	46907320	20	46907320	*	R	0.55814	4.88889
20_46908750_A_T	rs914829	20	46908750	A	T	0.0036	1.00402	0.987167	1.02041	0.4122	6	rs914829	0.6627	20	46908750	A	T	0.5878	0.996	0.98	1.013	-0.0036	0.0083	85934	401577	20	46908750	20	46908750	*	rs914829	W	45537389	rs914829	A	T	0.5826	-0.008	0.0018	6.9e-06	676835	45537389	46908750	20	46908750	20	46908750	*	W	0.433735	-4.44444
20_46909795_T_C	rs6018158	20	46909795	T	C	-0.0111	0.98912	0.972763	1.00503	0.5945	11	rs6018158	0.1802	20	46909795	T	C	0.4055	1.011	0.995	1.028	0.0111	0.0083	85934	401577	20	46909795	20	46909795	*	rs6018158	Y	45538434	rs6018158	T	C	0.3966	-0.0078	0.0018	1.2e-05	677119	45538434	46909795	20	46909795	20	46909795	*	Y	-1.33735	-4.33333
20_46910612_C_A	rs6124886	20	46910612	C	A	0.0037	1.004	0.988	1.02	0.4123	10	rs6124886	0.658	20	46910612	A	C	0.4123	1.004	0.988	1.02	0.0037	0.0083	85934	401577	20	46910612	20	46910612	*	rs6124886	M	45539251	rs6124886	A	C	0.4174	0.0082	0.0018	5.2e-06	670725	45539251	46910612	20	46910612	20	46910612	*	M	0.445783	4.55556
20_46911158_A_G	rs6066110	20	46911158	A	G	-0.0007	0.999001	0.983284	1.01523	0.439	11	rs6066110	0.9341	20	46911158	A	G	0.561	1.001	0.985	1.017	0.0007	0.0082	85934	401577	20	46911158	20	46911158	*	rs6066110	R	45539797	rs6066110	A	G	0.5603	-0.0073	0.0018	3e-05	676075	45539797	46911158	20	46911158	20	46911158	*	R	-0.0853659	-4.05556
20_46912076_T_A	rs1333303	20	46912076	T	A	0.0153	1.015	0.998	1.033	0.3467	5	rs1333303	0.07504	20	46912076	A	T	0.3467	1.015	0.998	1.033	0.0153	0.0086	85934	401577	20	46912076	20	46912076	*	rs1333303	W	45540715	rs1333303	A	T	0.3491	-0.0075	0.0018	5.3e-05	676805	45540715	46912076	20	46912076	20	46912076	*	W	1.77907	-4.16667
20_46914240_A_G	rs4810575	20	46914240	A	G	0.015	1.01523	0.998004	1.03199	0.3462	11	rs4810575	0.08091	20	46914240	A	G	0.6538	0.985	0.969	1.002	-0.015	0.0086	85934	401577	20	46914240	20	46914240	*	rs4810575	R	45542879	rs4810575	A	G	0.6514	0.0072	0.0018	9e-05	675774	45542879	46914240	20	46914240	20	46914240	*	R	1.74419	4
20_46915510_T_C	rs6066113	20	46915510	T	C	0.0032	1.00301	0.987167	1.01937	0.5011	11	rs6066113	0.6982	20	46915510	T	C	0.4989	0.997	0.981	1.013	-0.0032	0.0082	85934	401577	20	46915510	20	46915510	*	rs6066113	Y	45544149	rs6066113	T	C	0.4884	0.0067	0.0017	0.00012	675503	45544149	46915510	20	46915510	20	46915510	*	Y	0.390244	3.94118
20_46921850_T_G	rs4809604	20	46921850	T	G	0.0102	1.0101	0.994036	1.02669	0.4324	11	rs4809604	0.214	20	46921850	T	G	0.5676	0.99	0.974	1.006	-0.0102	0.0082	85934	401577	20	46921850	20	46921850	*	rs4809604	K	45550489	rs4809604	T	G	0.5712	0.0078	0.0018	1.2e-05	669669	45550489	46921850	20	46921850	20	46921850	*	K	1.2439	4.33333
20_46922102_C_T	rs4810577	20	46922102	C	T	0.0155	1.016	0.999	1.033	0.3473	10	rs4810577	0.07074	20	46922102	T	C	0.3473	1.016	0.999	1.033	0.0155	0.0086	85934	401577	20	46922102	20	46922102	*	rs4810577	Y	45550741	rs4810577	T	C	0.3489	-0.0072	0.0018	0.0001	675688	45550741	46922102	20	46922102	20	46922102	*	Y	1.80233	-4
20_46922292_T_C	rs6063035	20	46922292	T	C	0.0154	1.01523	0.999001	1.03306	0.3469	11	rs6063035	0.07194	20	46922292	T	C	0.6531	0.985	0.968	1.001	-0.0154	0.0086	85934	401577	20	46922292	20	46922292	*	rs6063035	Y	45550931	rs6063035	T	C	0.6513	0.0072	0.0018	9.4e-05	674838	45550931	46922292	20	46922292	20	46922292	*	Y	1.7907	4
20_46923459_A_C	rs12479641	20	46923459	A	C	0.004	1.00402	0.987167	1.02145	0.3279	11	rs12479641	0.6488	20	46923459	A	C	0.6721	0.996	0.979	1.013	-0.004	0.0087	85934	401577	20	46923459	20	46923459	*	rs12479641	M	45552098	rs12479641	A	C	0.6612	-0.009	0.0019	1.2e-06	675793	45552098	46923459	20	46923459	20	46923459	*	M	0.45977	-4.73684
20_46926797_G_A	rs6066118	20	46926797	G	A	0.015	1.015	0.998	1.032	0.3472	10	rs6066118	0.08061	20	46926797	A	G	0.3472	1.015	0.998	1.032	0.015	0.0086	85934	401577	20	46926797	20	46926797	*	rs6066118	R	45555436	rs6066118	A	G	0.3482	-0.0072	0.0018	8.5e-05	675144	45555436	46926797	20	46926797	20	46926797	*	R	1.74419	-4
20_46928378_A_G	rs1412956	20	46928378	A	G	0.0099	1.0101	0.994036	1.02669	0.4324	11	rs1412956	0.2264	20	46928378	A	G	0.5676	0.99	0.974	1.006	-0.0099	0.0082	85934	401577	20	46928378	20	46928378	*	rs1412956	R	45557017	rs1412956	A	G	0.572	0.0076	0.0018	1.9e-05	674275	45557017	46928378	20	46928378	20	46928378	*	R	1.20732	4.22222
20_46928426_A_G	rs1412957	20	46928426	A	G	0.0104	1.0101	0.994036	1.02669	0.432	11	rs1412957	0.2083	20	46928426	A	G	0.568	0.99	0.974	1.006	-0.0104	0.0082	85934	401577	20	46928426	20	46928426	*	rs1412957	R	45557065	rs1412957	A	G	0.5718	0.0076	0.0018	2e-05	674170	45557065	46928426	20	46928426	20	46928426	*	R	1.26829	4.22222
20_46928697_G_A	rs2225612	20	46928697	G	A	0.0148	1.015	0.998	1.032	0.3468	10	rs2225612	0.08414	20	46928697	A	G	0.3468	1.015	0.998	1.032	0.0148	0.0086	85934	401577	20	46928697	20	46928697	*	rs2225612	R	45557336	rs2225612	A	G	0.3485	-0.0073	0.0018	7.3e-05	673797	45557336	46928697	20	46928697	20	46928697	*	R	1.72093	-4.05556
20_46928812_T_C	rs6018185	20	46928812	T	C	-0.0006	0.999001	0.983284	1.01626	0.5867	11	rs6018185	0.9428	20	46928812	T	C	0.4133	1.001	0.984	1.017	0.0006	0.0083	85934	401577	20	46928812	20	46928812	*	rs6018185	Y	45557451	rs6018185	T	C	0.4092	0.0077	0.0018	1.7e-05	673360	45557451	46928812	20	46928812	20	46928812	*	Y	-0.0722892	4.27778
20_46928830_A_G	rs6066121	20	46928830	A	G	0.0098	1.0101	0.994036	1.02669	0.4313	11	rs6066121	0.2344	20	46928830	A	G	0.5687	0.99	0.974	1.006	-0.0098	0.0082	85934	401577	20	46928830	20	46928830	*	rs6066121	R	45557469	rs6066121	A	G	0.5703	0.0075	0.0018	2.4e-05	673651	45557469	46928830	20	46928830	20	46928830	*	R	1.19512	4.16667
20_46929539_A_G	rs6018188	20	46929539	A	G	-0.0065	0.993049	0.977517	1.0101	0.4827	11	rs6018188	0.4297	20	46929539	A	G	0.5173	1.007	0.99	1.023	0.0065	0.0082	85934	401577	20	46929539	20	46929539	*	rs6018188	R	45558178	rs6018188	A	G	0.4989	-0.0082	0.0018	3.2e-06	671730	45558178	46929539	20	46929539	20	46929539	*	R	-0.792683	-4.55556
20_46953138_G_C	rs1999536	20	46953138	G	C	-0.013	0.987	0.971	1.003	0.5648	5	rs1999536	0.1145	20	46953138	C	G	0.5648	0.987	0.971	1.003	-0.013	0.0083	85934	401577	20	46953138	20	46953138	*	rs1999536	S	45581777	rs1999536	C	G	0.5735	0.0066	0.0017	0.00014	687812	45581777	46953138	20	46953138	20	46953138	*	S	-1.56627	3.88235
20_46953833_G_A	rs1206760	20	46953833	G	A	-0.0118	0.988	0.973	1.004	0.5614	10	rs1206760	0.151	20	46953833	A	G	0.5614	0.988	0.973	1.004	-0.0118	0.0082	85934	401577	20	46953833	20	46953833	*	rs1206760	R	45582472	rs1206760	A	G	0.5719	0.006	0.0017	0.0003	788830	45582472	46953833	20	46953833	20	46953833	*	R	-1.43902	3.52941
20_46957616_T_G	rs9679828	20	46957616	T	G	0.0116	1.01215	0.995025	1.02775	0.4014	11	rs9679828	0.1607	20	46957616	T	G	0.5986	0.988	0.973	1.005	-0.0116	0.0083	85934	401577	20	46957616	20	46957616	*	rs9679828	K	45586255	rs9679828	T	G	0.6019	0.0072	0.0018	5.8e-05	679502	45586255	46957616	20	46957616	20	46957616	*	K	1.39759	4
20_46960620_C_A	rs12480223	20	46960620	C	A	0.0122	1.012	0.996	1.029	0.4006	10	rs12480223	0.1399	20	46960620	A	C	0.4006	1.012	0.996	1.029	0.0122	0.0083	85934	401577	20	46960620	20	46960620	*	rs12480223	M	45589259	rs12480223	A	C	0.3961	-0.007	0.0018	8.3e-05	680332	45589259	46960620	20	46960620	20	46960620	*	M	1.46988	-3.88889
20_46962352_A_G	rs11698310	20	46962352	A	G	-0.0062	0.994036	0.976562	1.01215	0.2834	11	rs11698310	0.4968	20	46962352	A	G	0.7166	1.006	0.988	1.024	0.0062	0.0091	85934	401577	20	46962352	20	46962352	*	rs11698310	R	45590991	rs11698310	A	G	0.714	-0.007	0.002	0.00036	674372	45590991	46962352	20	46962352	20	46962352	*	R	-0.681319	-3.5
20_47161314_T_C	rs3092781	20	47161314	T	C	0.001	1.001	0.985222	1.01729	0.5487	11	rs3092781	0.9051	20	47161314	T	C	0.4513	0.999	0.983	1.015	-0.001	0.0083	85934	401577	20	47161314	20	47161314	*	rs3092781	Y	45789953	rs3092781	T	C	0.4417	-0.0062	0.0016	0.00014	789086	45789953	47161314	20	47161314	20	47161314	*	Y	0.120482	-3.875
20_47163997_A_G	rs6018311	20	47163997	A	G	0.0075	1.00705	0.99108	1.02459	0.3938	11	rs6018311	0.3741	20	47163997	A	G	0.6062	0.993	0.976	1.009	-0.0075	0.0084	85934	401577	20	47163997	20	47163997	*	rs6018311	R	45792634	rs6018311	A	G	0.5971	-0.0062	0.0018	0.00046	692198	45792634	47163997	20	47163997	20	47163997	*	R	0.892857	-3.44444
20_47168014_G_A	rs2903940	20	47168014	G	A	-0.0006	0.999	0.983	1.016	0.4996	10	rs2903940	0.9469	20	47168014	A	G	0.4996	0.999	0.983	1.016	-0.0006	0.0083	85934	401577	20	47168014	20	47168014	*	rs2903940	R	45796660	rs2903940	A	G	0.5019	0.0058	0.0016	0.00037	785618	45796660	47168014	20	47168014	20	47168014	*	R	-0.0722892	3.625
20_47169306_A_T	rs3091593	20	47169306	A	T	0.0011	1.001	0.985222	1.01729	0.5208	6	rs3091593	0.8911	20	47169306	A	T	0.4792	0.999	0.983	1.015	-0.0011	0.0083	85934	401577	20	47169306	20	47169306	*	rs3091593	W	45797954	rs3091593	A	T	0.4688	-0.0064	0.0018	0.00027	670779	45797954	47169306	20	47169306	20	47169306	*	W	0.13253	-3.55556
20_47180528_A_G	rs2073172	20	47180528	A	G	-0.0031	0.997009	0.981354	1.01317	0.4649	11	rs2073172	0.7048	20	47180528	A	G	0.5351	1.003	0.987	1.019	0.0031	0.0082	85934	401577	20	47180528	20	47180528	*	rs2073172	R	45809176	rs2073172	A	G	0.5345	-0.0068	0.0017	9.8e-05	688425	45809176	47180528	20	47180528	20	47180528	*	R	-0.378049	-4
20_47183212_A_G	rs8124918	20	47183212	A	G	-0.0031	0.997009	0.981354	1.01317	0.4706	11	rs8124918	0.7042	20	47183212	A	G	0.5294	1.003	0.987	1.019	0.0031	0.0082	85934	401577	20	47183212	20	47183212	*	rs8124918	R	45811860	rs8124918	A	G	0.5288	-0.0064	0.0018	0.00033	636708	45811860	47183212	20	47183212	20	47183212	*	R	-0.378049	-3.55556
20_47184309_T_G	rs6124965	20	47184309	T	G	-0.0054	0.995025	0.978474	1.01112	0.4822	11	rs6124965	0.5119	20	47184309	T	G	0.5178	1.005	0.989	1.022	0.0054	0.0082	85934	401577	20	47184309	20	47184309	*	rs6124965	K	45812957	rs6124965	T	G	0.517	-0.0066	0.0017	0.00014	692267	45812957	47184309	20	47184309	20	47184309	*	K	-0.658537	-3.88235
20_47185056_A_C	rs8115769	20	47185056	A	C	-0.0046	0.995025	0.979432	1.01112	0.4826	11	rs8115769	0.5766	20	47185056	A	C	0.5174	1.005	0.989	1.021	0.0046	0.0082	85934	401577	20	47185056	20	47185056	*	rs8115769	M	45813704	rs8115769	A	C	0.5169	-0.0067	0.0017	0.0001	691950	45813704	47185056	20	47185056	20	47185056	*	M	-0.560976	-3.94118
20_47185161_T_C	rs6122561	20	47185161	T	C	-0.0052	0.995025	0.979432	1.01112	0.4823	11	rs6122561	0.5225	20	47185161	T	C	0.5177	1.005	0.989	1.021	0.0052	0.0082	85934	401577	20	47185161	20	47185161	*	rs6122561	Y	45813809	rs6122561	T	C	0.5169	-0.0067	0.0017	0.00011	692237	45813809	47185161	20	47185161	20	47185161	*	Y	-0.634146	-3.94118
20_47185199_A_G	rs6122562	20	47185199	A	G	-0.0042	0.996016	0.980392	1.01215	0.4742	11	rs6122562	0.6015	20	47185199	A	G	0.5258	1.004	0.988	1.02	0.0042	0.0081	85934	401577	20	47185199	20	47185199	*	rs6122562	R	45813847	rs6122562	A	G	0.5203	-0.007	0.0017	5.4e-05	691889	45813847	47185199	20	47185199	20	47185199	*	R	-0.518519	-4.11765
20_47185237_C_T	rs6122563	20	47185237	C	T	-0.0053	0.995	0.979	1.011	0.4829	10	rs6122563	0.512	20	47185237	T	C	0.4829	0.995	0.979	1.011	-0.0053	0.0081	85934	401577	20	47185237	20	47185237	*	rs6122563	Y	45813885	rs6122563	T	C	0.4831	0.0066	0.0017	0.00012	692451	45813885	47185237	20	47185237	20	47185237	*	Y	-0.654321	3.88235
20_47186097_A_C	rs6122564	20	47186097	A	C	-0.0049	0.995025	0.979432	1.01112	0.4823	11	rs6122564	0.5513	20	47186097	A	C	0.5177	1.005	0.989	1.021	0.0049	0.0082	85934	401577	20	47186097	20	47186097	*	rs6122564	M	45814745	rs6122564	A	C	0.517	-0.0066	0.0017	0.00012	692377	45814745	47186097	20	47186097	20	47186097	*	M	-0.597561	-3.88235
20_47186693_G_A	rs6066229	20	47186693	G	A	-0.0042	0.996	0.98	1.012	0.4724	10	rs6066229	0.6107	20	47186693	A	G	0.4724	0.996	0.98	1.012	-0.0042	0.0082	85934	401577	20	47186693	20	47186693	*	rs6066229	R	45815341	rs6066229	A	G	0.4797	0.007	0.0017	4.8e-05	691300	45815341	47186693	20	47186693	20	47186693	*	R	-0.512195	4.11765
20_47187866_G_A	rs3818009	20	47187866	G	A	-0.0047	0.995	0.979	1.011	0.4764	10	rs3818009	0.5623	20	47187866	A	G	0.4764	0.995	0.979	1.011	-0.0047	0.0082	85934	401577	20	47187866	20	47187866	*	rs3818009	V	45816514	rs3818009	A	G	0.4802	0.0067	0.0017	0.0001	690238	45816514	47187866	20	47187866	20	47187866	*	V	-0.573171	3.94118
20_47188501_G_A	rs1046661	20	47188501	G	A	-0.0054	0.995	0.979	1.011	0.4825	10	rs1046661	0.5045	20	47188501	A	G	0.4825	0.995	0.979	1.011	-0.0054	0.0082	85934	401577	20	47188501	20	47188501	*	rs1046661	R	45817149	rs1046661	A	G	0.4825	0.0063	0.0017	0.00028	689648	45817149	47188501	20	47188501	20	47188501	*	R	-0.658537	3.70588
20_47188575_G_A	rs1046664	20	47188575	G	A	-0.0055	0.995	0.979	1.011	0.4819	10	rs1046664	0.5006	20	47188575	A	G	0.4819	0.995	0.979	1.011	-0.0055	0.0082	85934	401577	20	47188575	20	47188575	*	rs1046664	R	45817223	rs1046664	A	G	0.4823	0.0063	0.0017	0.00028	689655	45817223	47188575	20	47188575	20	47188575	*	R	-0.670732	3.70588
20_47190247_C_T	rs6066231	20	47190247	C	T	-0.0053	0.995	0.979	1.011	0.4826	10	rs6066231	0.5167	20	47190247	T	C	0.4826	0.995	0.979	1.011	-0.0053	0.0082	85934	401577	20	47190247	20	47190247	*	rs6066231	Y	45818895	rs6066231	T	C	0.4843	0.0067	0.0017	0.00011	686823	45818895	47190247	20	47190247	20	47190247	*	Y	-0.646341	3.94118
20_47190257_C_T	rs6066232	20	47190257	C	T	-0.0035	0.997	0.981	1.013	0.4799	10	rs6066232	0.6689	20	47190257	T	C	0.4799	0.997	0.981	1.013	-0.0035	0.0082	85934	401577	20	47190257	20	47190257	*	rs6066232	Y	45818905	rs6066232	T	C	0.4833	0.0068	0.0017	7.9e-05	686924	45818905	47190257	20	47190257	20	47190257	*	Y	-0.426829	4
20_47191317_A_G	rs13036656	20	47191317	A	G	-0.0016	0.998004	0.982318	1.0142	0.4869	11	rs13036656	0.849	20	47191317	A	G	0.5131	1.002	0.986	1.018	0.0016	0.0082	85934	401577	20	47191317	20	47191317	*	rs13036656	R	45819965	rs13036656	A	G	0.5103	-0.0064	0.0016	7.8e-05	790082	45819965	47191317	20	47191317	20	47191317	*	R	-0.195122	-4
20_47191697_G_A	rs6063083	20	47191697	G	A	-0.0035	0.997	0.981	1.013	0.4911	10	rs6063083	0.6651	20	47191697	A	G	0.4911	0.997	0.981	1.013	-0.0035	0.0082	85934	401577	20	47191697	20	47191697	*	rs6063083	R	45820341	rs6063083	A	G	0.491	0.0061	0.0017	0.00042	687284	45820341	47191697	20	47191697	20	47191697	*	R	-0.426829	3.58824
20_47191836_C_T	rs2057085	20	47191836	C	T	-0.0015	0.999	0.983	1.015	0.4866	10	rs2057085	0.8568	20	47191836	T	C	0.4866	0.999	0.983	1.015	-0.0015	0.0082	85934	401577	20	47191836	20	47191836	*	rs2057085	Y	45820480	rs2057085	T	C	0.4908	0.0062	0.0017	0.00035	686216	45820480	47191836	20	47191836	20	47191836	*	Y	-0.182927	3.64706
20_47193370_A_C	rs6018333	20	47193370	A	C	-0.0041	0.996016	0.980392	1.01215	0.4886	11	rs6018333	0.618	20	47193370	A	C	0.5114	1.004	0.988	1.02	0.0041	0.0082	85934	401577	20	47193370	20	47193370	*	rs6018333	M	45822014	rs6018333	A	C	0.5088	-0.0061	0.0017	0.00045	684568	45822014	47193370	20	47193370	20	47193370	*	M	-0.5	-3.58824
20_47195887_C_G	rs6066234	20	47195887	C	G	-0.0032	0.997009	0.981354	1.01317	0.4935	6	rs6066234	0.6994	20	47195887	C	G	0.5065	1.003	0.987	1.019	0.0032	0.0082	85934	401577	20	47195887	20	47195887	*	rs6066234	S	45824531	rs6066234	C	G	0.5089	-0.0061	0.0017	0.00039	686700	45824531	47195887	20	47195887	20	47195887	*	S	-0.390244	-3.58824
20_47209251_G_A	rs4555399	20	47209251	G	A	-0.0009	0.999	0.983	1.016	0.3685	10	rs4555399	0.9144	20	47209251	A	G	0.3685	0.999	0.983	1.016	-0.0009	0.0085	85934	401577	20	47209251	20	47209251	*	rs4555399	R	45837896	rs4555399	A	G	0.3734	0.0088	0.0018	1.2e-06	690306	45837896	47209251	20	47209251	20	47209251	*	R	-0.105882	4.88889
20_47212407_G_A	rs910187	20	47212407	G	A	-0.0003	1	0.983	1.016	0.3686	10	rs910187	0.9731	20	47212407	A	G	0.3686	1	0.983	1.016	-0.0003	0.0085	85934	401577	20	47212407	20	47212407	*	rs910187	R	45841052	rs910187	A	G	0.3714	0.0086	0.0018	1.6e-06	691706	45841052	47212407	20	47212407	20	47212407	*	R	-0.0352941	4.77778
20_47663405_T_G	rs2235734	20	47663405	T	G	0.0077	1.00806	0.99108	1.02459	0.3542	11	rs2235734	0.3737	20	47663405	T	G	0.6458	0.992	0.976	1.009	-0.0077	0.0086	85934	401577	20	47663405	20	47663405	*	rs2235734	B	46292149	rs2235734	T	G	0.6507	0.0076	0.0018	3.3e-05	692405	46292149	47663405	20	47663405	20	47663405	*	B	0.895349	4.22222
20_47676368_C_T	rs11906661	20	47676368	C	T	-0.0019	0.998	0.981	1.016	0.2933	10	rs11906661	0.8359	20	47676368	T	C	0.2933	0.998	0.981	1.016	-0.0019	0.0089	85934	401577	20	47676368	20	47676368	*	rs11906661	Y	46305112	rs11906661	T	C	0.2913	-0.0081	0.0019	2.8e-05	689717	46305112	47676368	20	47676368	20	47676368	*	Y	-0.213483	-4.26316
20_47678104_T_C	rs6512464	20	47678104	T	C	-0.0004	1	0.982318	1.01729	0.2996	11	rs6512464	0.9634	20	47678104	T	C	0.7004	1	0.983	1.018	0.0004	0.0089	85934	401577	20	47678104	20	47678104	*	rs6512464	Y	46306848	rs6512464	T	C	0.7013	0.0078	0.0019	3.9e-05	692595	46306848	47678104	20	47678104	20	47678104	*	Y	-0.0449438	4.10526
20_47678394_T_A	rs6018635	20	47678394	T	A	-0.0007	0.999	0.982	1.017	0.301	5	rs6018635	0.9394	20	47678394	A	T	0.301	0.999	0.982	1.017	-0.0007	0.0089	85934	401577	20	47678394	20	47678394	*	rs6018635	W	46307138	rs6018635	A	T	0.2972	-0.0079	0.0019	3.5e-05	691966	46307138	47678394	20	47678394	20	47678394	*	W	-0.0786517	-4.15789
20_47682033_A_G	rs1981062	20	47682033	A	G	-0.0095	0.990099	0.974659	1.00705	0.4364	11	rs1981062	0.2492	20	47682033	A	G	0.5636	1.01	0.993	1.026	0.0095	0.0083	85934	401577	20	47682033	20	47682033	*	rs1981062	R	46310777	rs1981062	A	G	0.5713	0.0075	0.0017	2e-05	692049	46310777	47682033	20	47682033	20	47682033	*	R	-1.14458	4.41176
20_47684391_C_T	rs2297586	20	47684391	C	T	-0.0019	0.998	0.98	1.016	0.2904	10	rs2297586	0.8336	20	47684391	T	C	0.2904	0.998	0.98	1.016	-0.0019	0.0091	85934	401577	20	47684391	20	47684391	*	rs2297586	Y	46313135	rs2297586	T	C	0.2946	-0.0076	0.0019	9.6e-05	685012	46313135	47684391	20	47684391	20	47684391	*	Y	-0.208791	-4
20_47688131_A_G	rs6090712	20	47688131	A	G	-0.0083	0.992063	0.97561	1.00806	0.4323	11	rs6090712	0.3175	20	47688131	A	G	0.5677	1.008	0.992	1.025	0.0083	0.0083	85934	401577	20	47688131	20	47688131	*	rs6090712	R	46316875	rs6090712	A	G	0.5712	0.0072	0.0018	6e-05	682485	46316875	47688131	20	47688131	20	47688131	*	R	-1	4
20_47690994_G_A	rs7260675	20	47690994	G	A	-0.0102	0.99	0.974	1.006	0.418	10	rs7260675	0.2229	20	47690994	A	G	0.418	0.99	0.974	1.006	-0.0102	0.0084	85934	401577	20	47690994	20	47690994	*	rs7260675	R	46319738	rs7260675	A	G	0.4138	-0.0065	0.0018	0.00032	678341	46319738	47690994	20	47690994	20	47690994	*	R	-1.21429	-3.61111
20_47692680_G_A	rs7264574	20	47692680	G	A	-0.0104	0.99	0.973	1.006	0.4158	10	rs7264574	0.2127	20	47692680	A	G	0.4158	0.99	0.973	1.006	-0.0104	0.0084	85934	401577	20	47692680	20	47692680	*	rs7264574	V	46321424	rs7264574	A	G	0.4115	-0.007	0.0018	9.5e-05	677463	46321424	47692680	20	47692680	20	47692680	*	V	-1.2381	-3.88889
20_47692932_A_G	rs6094783	20	47692932	A	G	-0.0099	0.990099	0.97371	1.00604	0.423	11	rs6094783	0.2379	20	47692932	A	G	0.577	1.01	0.994	1.027	0.0099	0.0083	85934	401577	20	47692932	20	47692932	*	rs6094783	R	46321676	rs6094783	A	G	0.5826	0.0071	0.0018	7.3e-05	677186	46321676	47692932	20	47692932	20	47692932	*	R	-1.19277	3.94444
20_47693116_A_G	rs4810656	20	47693116	A	G	-0.0099	0.990099	0.97371	1.00705	0.4227	11	rs4810656	0.238	20	47693116	A	G	0.5773	1.01	0.993	1.027	0.0099	0.0084	85934	401577	20	47693116	20	47693116	*	rs4810656	R	46321860	rs4810656	A	G	0.5822	0.0073	0.0018	5.2e-05	678588	46321860	47693116	20	47693116	20	47693116	*	R	-1.17857	4.05556
20_47697828_G_A	rs6090714	20	47697828	G	A	-0.001	0.999	0.983	1.016	0.4618	10	rs6090714	0.9069	20	47697828	A	G	0.4618	0.999	0.983	1.016	-0.001	0.0084	85934	401577	20	47697828	20	47697828	*	rs6090714	R	46326572	rs6090714	A	G	0.4605	-0.0065	0.0018	0.00046	612682	46326572	47697828	20	47697828	20	47697828	*	R	-0.119048	-3.61111
20_47703690_C_T	rs4572652	20	47703690	C	T	0.0121	1.012	0.995	1.029	0.3876	10	rs4572652	0.1567	20	47703690	T	C	0.3876	1.012	0.995	1.029	0.0121	0.0085	85934	401577	20	47703690	20	47703690	*	rs4572652	Y	46332434	rs4572652	T	C	0.3894	-0.0065	0.0018	0.00043	657120	46332434	47703690	20	47703690	20	47703690	*	Y	1.42353	-3.61111
20_47774909_G_A	rs6090731	20	47774909	G	A	0.0212	1.021	0.989	1.055	0.0645	10	rs6090731	0.2038	20	47774909	A	G	0.0645	1.021	0.989	1.055	0.0212	0.0167	85934	401577	20	47774909	20	47774909	*	rs6090731	R	46403653	rs6090731	A	G	0.0656	0.0139	0.0035	7e-05	675430	46403653	47774909	20	47774909	20	47774909	*	R	1.26946	3.97143
20_47788134_C_G	rs6094847	20	47788134	C	G	0.0062	1.00604	0.97561	1.03734	0.0712	6	rs6094847	0.6958	20	47788134	C	G	0.9288	0.994	0.964	1.025	-0.0062	0.0158	85934	401577	20	47788134	20	47788134	*	rs6094847	S	46416878	rs6094847	C	G	0.92949	-0.014	0.0034	3e-05	675534	46416878	47788134	20	47788134	20	47788134	*	S	0.392405	-4.11765
20_48339992_T_C	rs380371	20	48339992	T	C	-0.0064	0.994036	0.96432	1.02354	0.9092	11	rs380371	0.6719	20	48339992	T	C	0.0908	1.006	0.977	1.037	0.0064	0.0151	85569	395471	20	48339992	20	48339992	*	rs380371	Y	46968735	rs380371	T	C	0.07682	-0.0117	0.0032	0.00024	686581	46968735	48339992	20	48339992	20	48339992	*	Y	-0.423841	-3.65625
20_48340307_C_T	rs380663	20	48340307	C	T	-0.0073	0.993	0.963	1.023	0.9124	10	rs380663	0.6341	20	48340307	T	C	0.9124	0.993	0.963	1.023	-0.0073	0.0153	85569	395471	20	48340307	20	48340307	*	rs380663	Y	46969050	rs380663	T	C	0.92522	0.0118	0.0032	0.00022	690696	46969050	48340307	20	48340307	20	48340307	*	Y	-0.477124	3.6875
20_48348412_G_A	rs428597	20	48348412	G	A	0.0031	1.003	0.986	1.021	0.6854	10	rs428597	0.7292	20	48348412	A	G	0.6854	1.003	0.986	1.021	0.0031	0.0088	85934	401577	20	48348412	20	48348412	*	rs428597	R	46977155	rs428597	A	G	0.6885	0.007	0.002	0.00043	552106	46977155	48348412	20	48348412	20	48348412	*	R	0.352273	3.5
20_48350646_C_T	rs6012399	20	48350646	C	T	-0.0028	0.997	0.98	1.015	0.3061	10	rs6012399	0.7495	20	48350646	T	C	0.3061	0.997	0.98	1.015	-0.0028	0.0088	85934	401577	20	48350646	20	48350646	*	rs6012399	Y	46979389	rs6012399	T	C	0.3112	-0.0069	0.0019	0.00023	691253	46979389	48350646	20	48350646	20	48350646	*	Y	-0.318182	-3.63158
20_48350891_T_G	rs6019076	20	48350891	T	G	-0.0037	0.996016	0.979432	1.01317	0.308	11	rs6019076	0.6768	20	48350891	T	G	0.692	1.004	0.987	1.021	0.0037	0.0088	85934	401577	20	48350891	20	48350891	*	rs6019076	K	46979634	rs6019076	T	G	0.6885	0.007	0.0019	0.00017	691688	46979634	48350891	20	48350891	20	48350891	*	K	-0.420455	3.68421
20_48352159_A_G	rs6019078	20	48352159	A	G	-0.0038	0.996016	0.979432	1.01317	0.308	11	rs6019078	0.6657	20	48352159	A	G	0.692	1.004	0.987	1.021	0.0038	0.0088	85934	401577	20	48352159	20	48352159	*	rs6019078	R	46980902	rs6019078	A	G	0.6886	0.0069	0.0019	0.00022	691487	46980902	48352159	20	48352159	20	48352159	*	R	-0.431818	3.63158
20_48352231_C_T	rs6019079	20	48352231	C	T	-0.0037	0.996	0.979	1.014	0.308	10	rs6019079	0.6761	20	48352231	T	C	0.308	0.996	0.979	1.014	-0.0037	0.0088	85934	401577	20	48352231	20	48352231	*	rs6019079	Y	46980974	rs6019079	T	C	0.3114	-0.0069	0.0019	0.00019	691682	46980974	48352231	20	48352231	20	48352231	*	Y	-0.420455	-3.63158
20_48354623_A_G	rs6125307	20	48354623	A	G	-0.0038	0.996016	0.979432	1.01317	0.3084	11	rs6125307	0.6638	20	48354623	A	G	0.6916	1.004	0.987	1.021	0.0038	0.0088	85934	401577	20	48354623	20	48354623	*	rs6125307	R	46983366	rs6125307	A	G	0.6888	0.0071	0.0019	0.00014	691539	46983366	48354623	20	48354623	20	48354623	*	R	-0.431818	3.73684
20_48358114_T_A	rs6066707	20	48358114	T	A	-0.0032	0.997	0.98	1.014	0.3068	5	rs6066707	0.7174	20	48358114	A	T	0.3068	0.997	0.98	1.014	-0.0032	0.0088	85934	401577	20	48358114	20	48358114	*	rs6066707	W	46986857	rs6066707	A	T	0.3096	-0.0072	0.0019	0.0001	692236	46986857	48358114	20	48358114	20	48358114	*	W	-0.363636	-3.78947
20_48358183_A_G	rs8126200	20	48358183	A	G	-0.0041	0.996016	0.978474	1.01317	0.3089	11	rs8126200	0.6384	20	48358183	A	G	0.6911	1.004	0.987	1.022	0.0041	0.0088	85934	401577	20	48358183	20	48358183	*	rs8126200	R	46986926	rs8126200	A	G	0.6901	0.007	0.0019	0.00017	692425	46986926	48358183	20	48358183	20	48358183	*	R	-0.465909	3.68421
20_48361033_C_T	rs2038688	20	48361033	C	T	-0.0035	0.997	0.979	1.014	0.3043	10	rs2038688	0.6916	20	48361033	T	C	0.3043	0.997	0.979	1.014	-0.0035	0.0088	85934	401577	20	48361033	20	48361033	*	rs2038688	Y	46989776	rs2038688	T	C	0.3091	-0.007	0.0019	0.00018	692578	46989776	48361033	20	48361033	20	48361033	*	Y	-0.397727	-3.68421
20_48366987_C_T	rs749044	20	48366987	C	T	0.0115	1.012	0.982	1.042	0.0825	10	rs749044	0.4424	20	48366987	T	C	0.0825	1.012	0.982	1.042	0.0115	0.0149	85934	401577	20	48366987	20	48366987	*	rs749044	Y	46995730	rs749044	T	C	0.07753	-0.0121	0.0031	0.00011	691241	46995730	48366987	20	48366987	20	48366987	*	Y	0.771812	-3.90323
20_48375723_G_A	rs1016088	20	48375723	G	A	-0.0002	1	0.982	1.018	0.279	10	rs1016088	0.9831	20	48375723	A	G	0.279	1	0.982	1.018	-0.0002	0.0091	85934	401577	20	48375723	20	48375723	*	rs1016088	R	47004466	rs1016088	A	G	0.2811	-0.0073	0.0019	0.00013	690187	47004466	48375723	20	48375723	20	48375723	*	R	-0.021978	-3.84211
20_48656499_C_T	rs723291	20	48656499	C	T	-0.0119	0.988	0.965	1.012	0.1397	10	rs723291	0.3279	20	48656499	T	C	0.1397	0.988	0.965	1.012	-0.0119	0.0121	85934	401577	20	48656499	20	48656499	*	rs723291	Y	47273037	rs723291	T	C	0.1486	-0.0121	0.0025	1.4e-06	673050	47273037	48656499	20	48656499	20	48656499	*	Y	-0.983471	-4.84
20_48738925_G_A	rs4809724	20	48738925	G	A	-0.0147	0.985	0.966	1.005	0.2062	10	rs4809724	0.1478	20	48738925	A	G	0.2062	0.985	0.966	1.005	-0.0147	0.0102	85934	401577	20	48738925	20	48738925	*	rs4809724	R	47355462	rs4809724	A	G	0.2208	-0.0105	0.0021	7.8e-07	684914	47355462	48738925	20	48738925	20	48738925	*	R	-1.44118	-5
20_48744199_A_G	rs6019397	20	48744199	A	G	-0.0061	0.994036	0.978474	1.0101	0.4386	11	rs6019397	0.4558	20	48744199	A	G	0.5614	1.006	0.99	1.022	0.0061	0.0082	85934	401577	20	48744199	20	48744199	*	rs6019397	R	47360736	rs6019397	A	G	0.554	0.0069	0.0017	6.5e-05	691044	47360736	48744199	20	48744199	20	48744199	*	R	-0.743902	4.05882
20_48744982_T_C	rs3746816	20	48744982	T	C	-0.0059	0.994036	0.978474	1.0101	0.4404	11	rs3746816	0.4688	20	48744982	T	C	0.5596	1.006	0.99	1.022	0.0059	0.0081	85934	401577	20	48744982	20	48744982	*	rs3746816	Y	47361519	rs3746816	T	C	0.554	0.0069	0.0017	7e-05	691069	47361519	48744982	20	48744982	20	48744982	*	Y	-0.728395	4.05882
20_48747454_C_A	rs6063319	20	48747454	C	A	-0.0068	0.993	0.977	1.009	0.4186	10	rs6063319	0.407	20	48747454	A	C	0.4186	0.993	0.977	1.009	-0.0068	0.0082	85934	401577	20	48747454	20	48747454	*	rs6063319	H	47363991	rs6063319	A	C	0.4304	-0.0071	0.0017	4.1e-05	691651	47363991	48747454	20	48747454	20	48747454	*	H	-0.829268	-4.17647
20_48747543_A_C	rs2073071	20	48747543	A	C	-0.0067	0.993049	0.977517	1.00908	0.4186	11	rs2073071	0.416	20	48747543	A	C	0.5814	1.007	0.991	1.023	0.0067	0.0082	85934	401577	20	48747543	20	48747543	*	rs2073071	V	47364080	rs2073071	A	C	0.5697	0.0071	0.0017	4e-05	691609	47364080	48747543	20	48747543	20	48747543	*	V	-0.817073	4.17647
20_48748146_A_G	rs2281286	20	48748146	A	G	-0.0059	0.994036	0.978474	1.0101	0.4382	11	rs2281286	0.472	20	48748146	A	G	0.5618	1.006	0.99	1.022	0.0059	0.0082	85934	401577	20	48748146	20	48748146	*	rs2281286	R	47364683	rs2281286	A	G	0.554	0.0069	0.0017	6.5e-05	691108	47364683	48748146	20	48748146	20	48748146	*	R	-0.719512	4.05882
20_48748245_T_G	rs6095279	20	48748245	T	G	-0.0058	0.994036	0.978474	1.0101	0.4385	11	rs6095279	0.4814	20	48748245	T	G	0.5615	1.006	0.99	1.022	0.0058	0.0082	85934	401577	20	48748245	20	48748245	*	rs6095279	K	47364782	rs6095279	T	G	0.554	0.0069	0.0017	7.2e-05	691091	47364782	48748245	20	48748245	20	48748245	*	K	-0.707317	4.05882
20_48749180_G_C	rs6066839	20	48749180	G	C	-0.0056	0.994	0.979	1.011	0.4393	5	rs6066839	0.4958	20	48749180	C	G	0.4393	0.994	0.979	1.011	-0.0056	0.0082	85934	401577	20	48749180	20	48749180	*	rs6066839	B	47365717	rs6066839	C	G	0.446	-0.0069	0.0017	6.8e-05	690809	47365717	48749180	20	48749180	20	48749180	*	B	-0.682927	-4.05882
20_48750065_A_G	rs2869671	20	48750065	A	G	-0.0068	0.993049	0.977517	1.00908	0.418	11	rs2869671	0.4118	20	48750065	A	G	0.582	1.007	0.991	1.023	0.0068	0.0082	85934	401577	20	48750065	20	48750065	*	rs2869671	R	47366602	rs2869671	A	G	0.5697	0.0071	0.0017	3.8e-05	691710	47366602	48750065	20	48750065	20	48750065	*	R	-0.829268	4.17647
20_48750125_G_A	rs2092490	20	48750125	G	A	-0.0064	0.994	0.978	1.01	0.4172	10	rs2092490	0.4369	20	48750125	A	G	0.4172	0.994	0.978	1.01	-0.0064	0.0082	85934	401577	20	48750125	20	48750125	*	rs2092490	R	47366662	rs2092490	A	G	0.4302	-0.0071	0.0017	4.2e-05	691771	47366662	48750125	20	48750125	20	48750125	*	R	-0.780488	-4.17647
20_48750235_C_G	rs2179635	20	48750235	C	G	-0.007	0.993049	0.977517	1.00908	0.4173	6	rs2179635	0.3967	20	48750235	C	G	0.5827	1.007	0.991	1.023	0.007	0.0082	85934	401577	20	48750235	20	48750235	*	rs2179635	S	47366772	rs2179635	C	G	0.57	0.0072	0.0017	3.3e-05	691758	47366772	48750235	20	48750235	20	48750235	*	S	-0.853659	4.23529
20_48751454_T_C	rs4810872	20	48751454	T	C	-0.0073	0.993049	0.976562	1.00908	0.4174	11	rs4810872	0.3788	20	48751454	T	C	0.5826	1.007	0.991	1.024	0.0073	0.0082	85934	401577	20	48751454	20	48751454	*	rs4810872	B	47367991	rs4810872	T	C	0.5696	0.0072	0.0017	3.5e-05	691804	47367991	48751454	20	48751454	20	48751454	*	B	-0.890244	4.23529
20_48751975_A_G	rs7274977	20	48751975	A	G	-0.0061	0.994036	0.978474	1.0101	0.4385	11	rs7274977	0.4532	20	48751975	A	G	0.5615	1.006	0.99	1.022	0.0061	0.0082	85934	401577	20	48751975	20	48751975	*	rs7274977	R	47368512	rs7274977	A	G	0.5538	0.0068	0.0017	7.9e-05	691182	47368512	48751975	20	48751975	20	48751975	*	R	-0.743902	4
20_48752761_A_G	rs1883743	20	48752761	A	G	-0.0068	0.993049	0.977517	1.00908	0.4176	11	rs1883743	0.4065	20	48752761	A	G	0.5824	1.007	0.991	1.023	0.0068	0.0082	85934	401577	20	48752761	20	48752761	*	rs1883743	R	47369298	rs1883743	A	G	0.5697	0.0072	0.0017	3.5e-05	691637	47369298	48752761	20	48752761	20	48752761	*	R	-0.829268	4.23529
20_48752910_A_G	rs1883744	20	48752910	A	G	-0.0068	0.993049	0.977517	1.00908	0.4175	11	rs1883744	0.408	20	48752910	A	G	0.5825	1.007	0.991	1.023	0.0068	0.0082	85934	401577	20	48752910	20	48752910	*	rs1883744	R	47369447	rs1883744	A	G	0.57	0.0072	0.0017	3.2e-05	691616	47369447	48752910	20	48752910	20	48752910	*	R	-0.829268	4.23529
20_48753066_G_C	rs11696738	20	48753066	G	C	-0.0068	0.993	0.977	1.009	0.4174	5	rs11696738	0.4098	20	48753066	C	G	0.4174	0.993	0.977	1.009	-0.0068	0.0082	85934	401577	20	48753066	20	48753066	*	rs11696738	S	47369603	rs11696738	C	G	0.43	-0.0072	0.0017	3.5e-05	691655	47369603	48753066	20	48753066	20	48753066	*	S	-0.829268	-4.23529
20_48756464_G_A	rs4809726	20	48756464	G	A	-0.0162	0.984	0.966	1.002	0.2424	10	rs4809726	0.08952	20	48756464	A	G	0.2424	0.984	0.966	1.002	-0.0162	0.0095	85934	401577	20	48756464	20	48756464	*	rs4809726	R	47373001	rs4809726	A	G	0.2607	-0.011	0.002	2.4e-08	688716	47373001	48756464	20	48756464	20	48756464	*	R	-1.70526	-5.5
20_48757148_A_T	rs13043795	20	48757148	A	T	-0.0069	0.993049	0.977517	1.00908	0.4168	6	rs13043795	0.4059	20	48757148	A	T	0.5832	1.007	0.991	1.023	0.0069	0.0082	85934	401577	20	48757148	20	48757148	*	rs13043795	W	47373685	rs13043795	A	T	0.5699	0.0072	0.0017	3.1e-05	691992	47373685	48757148	20	48757148	20	48757148	*	W	-0.841463	4.23529
20_48758258_T_C	rs1883745	20	48758258	T	C	-0.0059	0.994036	0.978474	1.0101	0.4384	11	rs1883745	0.4704	20	48758258	T	C	0.5616	1.006	0.99	1.022	0.0059	0.0082	85934	401577	20	48758258	20	48758258	*	rs1883745	Y	47374795	rs1883745	T	C	0.5537	0.0068	0.0017	7.5e-05	691431	47374795	48758258	20	48758258	20	48758258	*	Y	-0.719512	4
20_48758656_C_T	rs6066846	20	48758656	C	T	-0.0066	0.993	0.978	1.01	0.4168	10	rs6066846	0.4231	20	48758656	T	C	0.4168	0.993	0.978	1.01	-0.0066	0.0082	85934	401577	20	48758656	20	48758656	*	rs6066846	Y	47375193	rs6066846	T	C	0.4302	-0.0072	0.0017	3.4e-05	692035	47375193	48758656	20	48758656	20	48758656	*	Y	-0.804878	-4.23529
20_48761625_A_G	rs11086264	20	48761625	A	G	-0.0074	0.993049	0.976562	1.00908	0.4174	11	rs11086264	0.3687	20	48761625	A	G	0.5826	1.007	0.991	1.024	0.0074	0.0082	85934	401577	20	48761625	20	48761625	*	rs11086264	R	47378162	rs11086264	A	G	0.5728	0.0072	0.0017	3.5e-05	690076	47378162	48761625	20	48761625	20	48761625	*	R	-0.902439	4.23529
20_48762262_G_A	rs6125457	20	48762262	G	A	-0.0229	0.977	0.961	0.994	0.3235	10	rs6125457	0.00844	20	48762262	A	G	0.3235	0.977	0.961	0.994	-0.0229	0.0087	85934	401577	20	48762262	20	48762262	*	rs6125457	R	47378799	rs6125457	A	G	0.3396	-0.0077	0.0018	2.3e-05	690058	47378799	48762262	20	48762262	20	48762262	*	R	-2.63218	-4.27778
20_48764376_C_T	rs2426089	20	48764376	C	T	-0.0068	0.993	0.977	1.009	0.4386	10	rs2426089	0.4066	20	48764376	T	C	0.4386	0.993	0.977	1.009	-0.0068	0.0082	85934	401577	20	48764376	20	48764376	*	rs2426089	Y	47380913	rs2426089	T	C	0.4463	-0.0067	0.0017	0.00011	689727	47380913	48764376	20	48764376	20	48764376	*	Y	-0.829268	-3.94118
20_48764453_T_C	rs6019409	20	48764453	T	C	-0.022	0.978474	0.961538	0.995025	0.3294	11	rs6019409	0.01111	20	48764453	T	C	0.6706	1.022	1.005	1.04	0.022	0.0087	85934	401577	20	48764453	20	48764453	*	rs6019409	Y	47380990	rs6019409	T	C	0.6594	0.0077	0.0018	2.7e-05	687102	47380990	48764453	20	48764453	20	48764453	*	Y	-2.52874	4.27778
20_48764890_C_T	rs3092318	20	48764890	C	T	-0.0076	0.992	0.977	1.009	0.417	10	rs3092318	0.3565	20	48764890	T	C	0.417	0.992	0.977	1.009	-0.0076	0.0082	85934	401577	20	48764890	20	48764890	*	rs3092318	Y	47381427	rs3092318	T	C	0.4301	-0.0071	0.0017	4.4e-05	690232	47381427	48764890	20	48764890	20	48764890	*	Y	-0.926829	-4.17647
20_48765519_A_G	rs2426090	20	48765519	A	G	-0.0075	0.992063	0.976562	1.00908	0.4172	11	rs2426090	0.3643	20	48765519	A	G	0.5828	1.008	0.991	1.024	0.0075	0.0083	85934	401577	20	48765519	20	48765519	*	rs2426090	R	47382056	rs2426090	A	G	0.5699	0.0072	0.0017	3.5e-05	690171	47382056	48765519	20	48765519	20	48765519	*	R	-0.903614	4.23529
20_48767718_A_C	rs2426092	20	48767718	A	C	-0.007	0.993049	0.977517	1.00908	0.4388	11	rs2426092	0.3949	20	48767718	A	C	0.5612	1.007	0.991	1.023	0.007	0.0082	85934	401577	20	48767718	20	48767718	*	rs2426092	M	47384255	rs2426092	A	C	0.5537	0.0067	0.0017	0.0001	689739	47384255	48767718	20	48767718	20	48767718	*	M	-0.853659	3.94118
20_48769919_A_G	rs1555140	20	48769919	A	G	-0.0078	0.992063	0.976562	1.00806	0.4172	11	rs1555140	0.3443	20	48769919	A	G	0.5828	1.008	0.992	1.024	0.0078	0.0083	85934	401577	20	48769919	20	48769919	*	rs1555140	R	47386456	rs1555140	A	G	0.5699	0.0072	0.0017	3.6e-05	690076	47386456	48769919	20	48769919	20	48769919	*	R	-0.939759	4.23529
20_48772563_G_A	rs6125463	20	48772563	G	A	-0.0234	0.977	0.96	0.994	0.3234	10	rs6125463	0.007282	20	48772563	A	G	0.3234	0.977	0.96	0.994	-0.0234	0.0087	85934	401577	20	48772563	20	48772563	*	rs6125463	R	47389100	rs6125463	A	G	0.3375	-0.0077	0.0018	2.3e-05	689930	47389100	48772563	20	48772563	20	48772563	*	R	-2.68966	-4.27778
20_48775039_C_T	rs13045689	20	48775039	C	T	-0.0231	0.977	0.961	0.994	0.3234	10	rs13045689	0.008007	20	48775039	T	C	0.3234	0.977	0.961	0.994	-0.0231	0.0087	85934	401577	20	48775039	20	48775039	*	rs13045689	Y	47391576	rs13045689	T	C	0.3375	-0.0078	0.0018	2.1e-05	689921	47391576	48775039	20	48775039	20	48775039	*	Y	-2.65517	-4.33333
20_48775155_A_T	rs2426099	20	48775155	A	T	-0.0069	0.993049	0.977517	1.00908	0.4387	6	rs2426099	0.3997	20	48775155	A	T	0.5613	1.007	0.991	1.023	0.0069	0.0082	85934	401577	20	48775155	20	48775155	*	rs2426099	W	47391692	rs2426099	A	T	0.5537	0.0067	0.0017	0.00011	683779	47391692	48775155	20	48775155	20	48775155	*	W	-0.841463	3.94118
20_48776978_C_T	rs2426101	20	48776978	C	T	-0.0078	0.992	0.976	1.009	0.42	10	rs2426101	0.3447	20	48776978	T	C	0.42	0.992	0.976	1.009	-0.0078	0.0083	85934	401577	20	48776978	20	48776978	*	rs2426101	Y	47393515	rs2426101	T	C	0.4309	-0.007	0.0017	5.9e-05	689346	47393515	48776978	20	48776978	20	48776978	*	Y	-0.939759	-4.11765
20_48777229_C_T	rs749339	20	48777229	C	T	-0.0233	0.977	0.96	0.994	0.3233	10	rs749339	0.007443	20	48777229	T	C	0.3233	0.977	0.96	0.994	-0.0233	0.0087	85934	401577	20	48777229	20	48777229	*	rs749339	Y	47393766	rs749339	T	C	0.3376	-0.0078	0.0018	1.9e-05	689772	47393766	48777229	20	48777229	20	48777229	*	Y	-2.67816	-4.33333
20_48778251_G_A	rs4810877	20	48778251	G	A	-0.0237	0.977	0.96	0.993	0.3522	10	rs4810877	0.005803	20	48778251	A	G	0.3522	0.977	0.96	0.993	-0.0237	0.0086	85934	401577	20	48778251	20	48778251	*	rs4810877	R	47394788	rs4810877	A	G	0.3611	-0.0071	0.0018	0.00012	674505	47394788	48778251	20	48778251	20	48778251	*	R	-2.75581	-3.94444
20_48778788_C_A	rs6066855	20	48778788	C	A	-0.0205	0.98	0.964	0.996	0.3869	10	rs6066855	0.01398	20	48778788	A	C	0.3869	0.98	0.964	0.996	-0.0205	0.0084	85934	401577	20	48778788	20	48778788	*	rs6066855	H	47395325	rs6066855	A	C	0.3976	-0.0079	0.0018	9.1e-06	684760	47395325	48778788	20	48778788	20	48778788	*	H	-2.44048	-4.38889
20_48779663_T_C	rs6066856	20	48779663	T	C	0.0114	1.01112	0.995025	1.02775	0.5746	11	rs6066856	0.168	20	48779663	T	C	0.4254	0.989	0.973	1.005	-0.0114	0.0083	85934	401577	20	48779663	20	48779663	*	rs6066856	Y	47396200	rs6066856	T	C	0.4314	-0.0075	0.0018	1.9e-05	687371	47396200	48779663	20	48779663	20	48779663	*	Y	1.37349	-4.16667
20_48782821_T_C	rs6019418	20	48782821	T	C	0.0122	1.01215	0.996016	1.02881	0.5761	11	rs6019418	0.1399	20	48782821	T	C	0.4239	0.988	0.972	1.004	-0.0122	0.0083	85934	401577	20	48782821	20	48782821	*	rs6019418	Y	47399358	rs6019418	T	C	0.4308	-0.0077	0.0017	1.1e-05	692585	47399358	48782821	20	48782821	20	48782821	*	Y	1.46988	-4.52941
20_48786434_C_T	rs6125470	20	48786434	C	T	0.0121	1.012	0.996	1.029	0.571	10	rs6125470	0.1443	20	48786434	T	C	0.571	1.012	0.996	1.029	0.0121	0.0083	85934	401577	20	48786434	20	48786434	*	rs6125470	Y	47402971	rs6125470	T	C	0.5683	0.0083	0.0018	2e-06	684144	47402971	48786434	20	48786434	20	48786434	*	Y	1.45783	4.61111
20_48790504_C_G	rs6012529	20	48790504	C	G	0.0135	1.01317	0.997009	1.02987	0.5583	6	rs6012529	0.1051	20	48790504	C	G	0.4417	0.987	0.971	1.003	-0.0135	0.0083	85934	401577	20	48790504	20	48790504	*	rs6012529	B	47407041	rs6012529	C	G	0.4441	-0.0072	0.0018	4.4e-05	670463	47407041	48790504	20	48790504	20	48790504	*	B	1.62651	-4
20_48794400_G_A	rs11700187	20	48794400	G	A	-0.0194	0.981	0.962	1	0.2209	10	rs11700187	0.0481	20	48794400	A	G	0.2209	0.981	0.962	1	-0.0194	0.0098	85934	401577	20	48794400	20	48794400	*	rs11700187	R	47410937	rs11700187	A	G	0.234	-0.0116	0.002	1.4e-08	688950	47410937	48794400	20	48794400	20	48794400	*	R	-1.97959	-5.8
20_48794919_C_T	rs2208590	20	48794919	C	T	-0.002	0.998	0.982	1.014	0.3985	10	rs2208590	0.8053	20	48794919	T	C	0.3985	0.998	0.982	1.014	-0.002	0.0083	85934	401577	20	48794919	20	48794919	*	rs2208590	Y	47411456	rs2208590	T	C	0.407	-0.0092	0.0018	1.7e-07	688199	47411456	48794919	20	48794919	20	48794919	*	Y	-0.240964	-5.11111
20_48796542_A_G	rs6095298	20	48796542	A	G	-0.0067	0.993049	0.977517	1.00908	0.4168	11	rs6095298	0.4156	20	48796542	A	G	0.5832	1.007	0.991	1.023	0.0067	0.0082	85934	401577	20	48796542	20	48796542	*	rs6095298	R	47413079	rs6095298	A	G	0.5726	0.0087	0.0018	6.5e-07	684534	47413079	48796542	20	48796542	20	48796542	*	R	-0.817073	4.83333
20_48797766_T_C	rs747786	20	48797766	T	C	-0.0195	0.980392	0.962464	1	0.2215	11	rs747786	0.04719	20	48797766	T	C	0.7785	1.02	1	1.039	0.0195	0.0098	85934	401577	20	48797766	20	48797766	*	rs747786	Y	47414303	rs747786	T	C	0.766	0.0116	0.002	1.5e-08	689606	47414303	48797766	20	48797766	20	48797766	*	Y	-1.9898	5.8
20_48800167_T_A	rs11697531	20	48800167	T	A	-0.0196	0.981	0.962	1	0.2203	5	rs11697531	0.04687	20	48800167	A	T	0.2203	0.981	0.962	1	-0.0196	0.0098	85934	401577	20	48800167	20	48800167	*	rs11697531	W	47416704	rs11697531	A	T	0.2338	-0.0116	0.002	1.3e-08	690244	47416704	48800167	20	48800167	20	48800167	*	W	-2	-5.8
20_48802000_C_A	rs13038731	20	48802000	C	A	-0.0195	0.981	0.962	1	0.2207	10	rs13038731	0.04726	20	48802000	A	C	0.2207	0.981	0.962	1	-0.0195	0.0098	85934	401577	20	48802000	20	48802000	*	rs13038731	M	47418537	rs13038731	A	C	0.234	-0.0116	0.002	1.3e-08	691321	47418537	48802000	20	48802000	20	48802000	*	M	-1.9898	-5.8
20_48803368_A_G	rs13044736	20	48803368	A	G	-0.0066	0.993049	0.977517	1.0101	0.4168	11	rs13044736	0.4228	20	48803368	A	G	0.5832	1.007	0.99	1.023	0.0066	0.0083	85934	401577	20	48803368	20	48803368	*	rs13044736	R	47419905	rs13044736	A	G	0.5744	0.0086	0.0017	8.4e-07	691366	47419905	48803368	20	48803368	20	48803368	*	R	-0.795181	5.05882
20_48806642_G_A	rs11904898	20	48806642	G	A	-0.0175	0.983	0.964	1.002	0.2199	10	rs11904898	0.07567	20	48806642	A	G	0.2199	0.983	0.964	1.002	-0.0175	0.0099	85934	401577	20	48806642	20	48806642	*	rs11904898	R	47423179	rs11904898	A	G	0.2329	-0.0121	0.0021	3.7e-09	691008	47423179	48806642	20	48806642	20	48806642	*	R	-1.76768	-5.7619
20_48811948_G_A	rs11908637	20	48811948	G	A	-0.0198	0.98	0.962	0.999	0.2213	10	rs11908637	0.04373	20	48811948	A	G	0.2213	0.98	0.962	0.999	-0.0198	0.0098	85934	401577	20	48811948	20	48811948	*	rs11908637	R	47428485	rs11908637	A	G	0.236	-0.012	0.0021	4.9e-09	691443	47428485	48811948	20	48811948	20	48811948	*	R	-2.02041	-5.71429
20_48813331_C_T	rs6019436	20	48813331	C	T	-0.0176	0.983	0.964	1.002	0.2222	10	rs6019436	0.07363	20	48813331	T	C	0.2222	0.983	0.964	1.002	-0.0176	0.0098	85934	401577	20	48813331	20	48813331	*	rs6019436	Y	47429868	rs6019436	T	C	0.2328	-0.0119	0.0021	7.4e-09	692379	47429868	48813331	20	48813331	20	48813331	*	Y	-1.79592	-5.66667
20_48814392_C_T	rs4810880	20	48814392	C	T	-0.0073	0.993	0.976	1.009	0.3808	10	rs4810880	0.3902	20	48814392	T	C	0.3808	0.993	0.976	1.009	-0.0073	0.0085	85934	401577	20	48814392	20	48814392	*	rs4810880	B	47430929	rs4810880	T	C	0.3863	-0.0097	0.0018	9.2e-08	671095	47430929	48814392	20	48814392	20	48814392	*	B	-0.858824	-5.38889
20_48816262_C_T	rs13038477	20	48816262	C	T	0.0028	1.003	0.986	1.02	0.324	10	rs13038477	0.7513	20	48816262	T	C	0.324	1.003	0.986	1.02	0.0028	0.0087	85934	401577	20	48816262	20	48816262	*	rs13038477	Y	47432799	rs13038477	T	C	0.332	-0.0118	0.0018	1e-10	690314	47432799	48816262	20	48816262	20	48816262	*	Y	0.321839	-6.55556
20_48816978_G_A	rs745086	20	48816978	G	A	0.004	1.004	0.988	1.02	0.4415	10	rs745086	0.6324	20	48816978	A	G	0.4415	1.004	0.988	1.02	0.004	0.0083	85934	401577	20	48816978	20	48816978	*	rs745086	R	47433515	rs745086	A	G	0.439	0.0062	0.0017	0.0002	789516	47433515	48816978	20	48816978	20	48816978	*	R	0.481928	3.64706
20_48818502_G_A	rs752421	20	48818502	G	A	0.0029	1.003	0.986	1.02	0.324	10	rs752421	0.7367	20	48818502	A	G	0.324	1.003	0.986	1.02	0.0029	0.0087	85934	401577	20	48818502	20	48818502	*	rs752421	R	47435039	rs752421	A	G	0.3317	-0.0118	0.0018	9.3e-11	691679	47435039	48818502	20	48818502	20	48818502	*	R	0.333333	-6.55556
20_48818519_C_T	rs752420	20	48818519	C	T	0.003	1.003	0.986	1.02	0.3233	10	rs752420	0.7315	20	48818519	T	C	0.3233	1.003	0.986	1.02	0.003	0.0087	85934	401577	20	48818519	20	48818519	*	rs752420	Y	47435056	rs752420	T	C	0.3317	-0.0118	0.0018	1.2e-10	691631	47435056	48818519	20	48818519	20	48818519	*	Y	0.344828	-6.55556
20_48820675_T_G	rs4810881	20	48820675	T	G	0.0023	1.002	0.985222	1.01937	0.321	11	rs4810881	0.7927	20	48820675	T	G	0.679	0.998	0.981	1.015	-0.0023	0.0087	85934	401577	20	48820675	20	48820675	*	rs4810881	K	47437212	rs4810881	T	G	0.669	0.012	0.0018	7e-11	690349	47437212	48820675	20	48820675	20	48820675	*	K	0.264368	6.66667
20_48823683_C_G	rs4809728	20	48823683	C	G	0.0031	1.00301	0.986193	1.02041	0.3232	6	rs4809728	0.7198	20	48823683	C	G	0.6768	0.997	0.98	1.014	-0.0031	0.0087	85934	401577	20	48823683	20	48823683	*	rs4809728	S	47440220	rs4809728	C	G	0.6683	0.0117	0.0018	1.4e-10	691861	47440220	48823683	20	48823683	20	48823683	*	S	0.356322	6.5
20_48825466_T_C	rs6095314	20	48825466	T	C	0.0028	1.00301	0.986193	1.02041	0.3236	11	rs6095314	0.7496	20	48825466	T	C	0.6764	0.997	0.98	1.014	-0.0028	0.0087	85934	401577	20	48825466	20	48825466	*	rs6095314	Y	47442003	rs6095314	T	C	0.6682	0.0116	0.0018	2e-10	692230	47442003	48825466	20	48825466	20	48825466	*	Y	0.321839	6.44444
20_48829042_C_T	rs1885290	20	48829042	C	T	0.0019	1.002	0.985	1.019	0.3201	10	rs1885290	0.8241	20	48829042	T	C	0.3201	1.002	0.985	1.019	0.0019	0.0087	85934	401577	20	48829042	20	48829042	*	rs1885290	Y	47445579	rs1885290	T	C	0.3295	-0.0117	0.0018	1.4e-10	691948	47445579	48829042	20	48829042	20	48829042	*	Y	0.218391	-6.5
20_48831423_C_T	rs720727	20	48831423	C	T	0.0016	1.002	0.985	1.019	0.3211	10	rs720727	0.8536	20	48831423	T	C	0.3211	1.002	0.985	1.019	0.0016	0.0087	85934	401577	20	48831423	20	48831423	*	rs720727	Y	47447960	rs720727	T	C	0.3301	-0.0117	0.0018	1.9e-10	691777	47447960	48831423	20	48831423	20	48831423	*	Y	0.183908	-6.5
20_48832634_T_C	rs6095323	20	48832634	T	C	0.0021	1.002	0.985222	1.01937	0.3208	11	rs6095323	0.8103	20	48832634	T	C	0.6792	0.998	0.981	1.015	-0.0021	0.0087	85934	401577	20	48832634	20	48832634	*	rs6095323	Y	47449171	rs6095323	T	C	0.6711	0.0119	0.0018	9.1e-11	690927	47449171	48832634	20	48832634	20	48832634	*	Y	0.241379	6.61111
20_48836040_G_A	rs11905558	20	48836040	G	A	0.001	1.001	0.984	1.018	0.3178	10	rs11905558	0.9134	20	48836040	A	G	0.3178	1.001	0.984	1.018	0.001	0.0087	85934	401577	20	48836040	20	48836040	*	rs11905558	R	47452577	rs11905558	A	G	0.3296	-0.0119	0.0018	8.7e-11	690864	47452577	48836040	20	48836040	20	48836040	*	R	0.114943	-6.61111
20_48837065_T_G	rs6095325	20	48837065	T	G	0.0018	1.002	0.985222	1.01937	0.3206	11	rs6095325	0.8336	20	48837065	T	G	0.6794	0.998	0.981	1.015	-0.0018	0.0087	85934	401577	20	48837065	20	48837065	*	rs6095325	B	47453602	rs6095325	T	G	0.6711	0.0119	0.0018	9.8e-11	690718	47453602	48837065	20	48837065	20	48837065	*	B	0.206897	6.61111
20_48838005_G_T	rs13044684	20	48838005	G	T	-0.0242	0.976	0.955	0.998	0.1519	10	rs13044684	0.03468	20	48838005	T	G	0.1519	0.976	0.955	0.998	-0.0242	0.0114	85934	401577	20	48838005	20	48838005	*	rs13044684	K	47454542	rs13044684	T	G	0.1652	-0.0169	0.0023	2.8e-13	689157	47454542	48838005	20	48838005	20	48838005	*	K	-2.12281	-7.34783
20_48840522_T_A	rs11905956	20	48840522	T	A	-0.0212	0.979	0.957	1.001	0.1504	5	rs11905956	0.06523	20	48840522	A	T	0.1504	0.979	0.957	1.001	-0.0212	0.0115	85934	401577	20	48840522	20	48840522	*	rs11905956	H	47457059	rs11905956	A	T	0.162	-0.0174	0.0023	4.8e-14	690472	47457059	48840522	20	48840522	20	48840522	*	H	-1.84348	-7.56522
20_48841515_T_C	rs13043461	20	48841515	T	C	-0.0131	0.987167	0.967118	1.00806	0.1824	11	rs13043461	0.2144	20	48841515	T	C	0.8176	1.013	0.992	1.034	0.0131	0.0106	85934	401577	20	48841515	20	48841515	*	rs13043461	Y	47458052	rs13043461	T	C	0.8056	0.0139	0.0022	1.6e-10	690842	47458052	48841515	20	48841515	20	48841515	*	Y	-1.23585	6.31818
20_48843490_G_A	rs6019451	20	48843490	G	A	-0.0137	0.986	0.966	1.007	0.1827	10	rs6019451	0.1943	20	48843490	A	G	0.1827	0.986	0.966	1.007	-0.0137	0.0106	85934	401577	20	48843490	20	48843490	*	rs6019451	R	47460027	rs6019451	A	G	0.1953	-0.0138	0.0022	2.2e-10	691433	47460027	48843490	20	48843490	20	48843490	*	R	-1.29245	-6.27273
20_48844284_G_A	rs11907029	20	48844284	G	A	-0.0137	0.986	0.966	1.007	0.1828	10	rs11907029	0.1966	20	48844284	A	G	0.1828	0.986	0.966	1.007	-0.0137	0.0106	85934	401577	20	48844284	20	48844284	*	rs11907029	R	47460821	rs11907029	A	G	0.194	-0.0138	0.0022	2.1e-10	691438	47460821	48844284	20	48844284	20	48844284	*	R	-1.29245	-6.27273
20_48850842_A_C	rs6019456	20	48850842	A	C	-0.0124	0.988142	0.967118	1.00806	0.1857	11	rs6019456	0.2388	20	48850842	A	C	0.8143	1.012	0.992	1.034	0.0124	0.0105	85934	401577	20	48850842	20	48850842	*	rs6019456	M	47467379	rs6019456	A	C	0.8043	0.0138	0.0022	1.7e-10	691931	47467379	48850842	20	48850842	20	48850842	*	M	-1.18095	6.27273
20_48852277_G_A	rs16994202	20	48852277	G	A	-0.0118	0.988	0.968	1.009	0.1845	10	rs16994202	0.2648	20	48852277	A	G	0.1845	0.988	0.968	1.009	-0.0118	0.0105	85934	401577	20	48852277	20	48852277	*	rs16994202	R	47468814	rs16994202	A	G	0.1946	-0.0129	0.0021	3.7e-10	795097	47468814	48852277	20	48852277	20	48852277	*	R	-1.12381	-6.14286
20_48853494_G_A	rs13040589	20	48853494	G	A	-0.0136	0.986	0.966	1.007	0.1829	10	rs13040589	0.2001	20	48853494	A	G	0.1829	0.986	0.966	1.007	-0.0136	0.0106	85934	401577	20	48853494	20	48853494	*	rs13040589	R	47470031	rs13040589	A	G	0.1937	-0.0138	0.0022	2.3e-10	692059	47470031	48853494	20	48853494	20	48853494	*	R	-1.28302	-6.27273
20_48854681_C_A	rs13040284	20	48854681	C	A	-0.0134	0.987	0.966	1.007	0.1825	10	rs13040284	0.2042	20	48854681	A	C	0.1825	0.987	0.966	1.007	-0.0134	0.0106	85934	401577	20	48854681	20	48854681	*	rs13040284	M	47471218	rs13040284	A	C	0.194	-0.0138	0.0022	2.2e-10	691998	47471218	48854681	20	48854681	20	48854681	*	M	-1.26415	-6.27273
20_48855039_A_G	rs6012541	20	48855039	A	G	0.0033	1.00301	0.986193	1.02041	0.3131	11	rs6012541	0.7105	20	48855039	A	G	0.6869	0.997	0.98	1.014	-0.0033	0.0088	85934	401577	20	48855039	20	48855039	*	rs6012541	R	47471576	rs6012541	A	G	0.6791	0.012	0.0018	6.4e-11	692447	47471576	48855039	20	48855039	20	48855039	*	R	0.375	6.66667
20_48855288_C_G	rs6095329	20	48855288	C	G	0.0033	1.00301	0.986193	1.02041	0.3132	6	rs6095329	0.7029	20	48855288	C	G	0.6868	0.997	0.98	1.014	-0.0033	0.0088	85934	401577	20	48855288	20	48855288	*	rs6095329	S	47471825	rs6095329	C	G	0.6791	0.012	0.0018	5.9e-11	692433	47471825	48855288	20	48855288	20	48855288	*	S	0.375	6.66667
20_48856358_A_G	rs13037086	20	48856358	A	G	-0.0135	0.986193	0.966184	1.00705	0.1828	11	rs13037086	0.2028	20	48856358	A	G	0.8172	1.014	0.993	1.035	0.0135	0.0106	85934	401577	20	48856358	20	48856358	*	rs13037086	R	47472895	rs13037086	A	G	0.8063	0.0137	0.0022	2.7e-10	691987	47472895	48856358	20	48856358	20	48856358	*	R	-1.27358	6.22727
20_48858014_G_A	rs13038134	20	48858014	G	A	-0.0135	0.987	0.966	1.007	0.1828	10	rs13038134	0.2028	20	48858014	A	G	0.1828	0.987	0.966	1.007	-0.0135	0.0106	85934	401577	20	48858014	20	48858014	*	rs13038134	R	47474551	rs13038134	A	G	0.1938	-0.0137	0.0022	2.5e-10	692009	47474551	48858014	20	48858014	20	48858014	*	R	-1.27358	-6.22727
20_48860076_A_G	rs2093349	20	48860076	A	G	-0.0134	0.987167	0.966184	1.00705	0.1829	11	rs2093349	0.2051	20	48860076	A	G	0.8171	1.013	0.993	1.035	0.0134	0.0106	85934	401577	20	48860076	20	48860076	*	rs2093349	R	47476613	rs2093349	A	G	0.8062	0.0135	0.0022	4.9e-10	691543	47476613	48860076	20	48860076	20	48860076	*	R	-1.26415	6.13636
20_48861003_C_A	rs7267399	20	48861003	C	A	-0.0131	0.987	0.967	1.008	0.1822	10	rs7267399	0.2188	20	48861003	A	C	0.1822	0.987	0.967	1.008	-0.0131	0.0106	85934	401577	20	48861003	20	48861003	*	rs7267399	M	47477540	rs7267399	A	C	0.1943	-0.0136	0.0022	4e-10	691355	47477540	48861003	20	48861003	20	48861003	*	M	-1.23585	-6.18182
20_48861169_C_T	rs6012542	20	48861169	C	T	0.0035	1.004	0.986	1.021	0.3127	10	rs6012542	0.6893	20	48861169	T	C	0.3127	1.004	0.986	1.021	0.0035	0.0088	85934	401577	20	48861169	20	48861169	*	rs6012542	Y	47477706	rs6012542	T	C	0.321	-0.0111	0.0017	2.2e-10	795117	47477706	48861169	20	48861169	20	48861169	*	Y	0.397727	-6.52941
20_48861330_C_G	rs6019463	20	48861330	C	G	0.0025	1.002	0.985222	1.02041	0.3131	6	rs6019463	0.7799	20	48861330	C	G	0.6869	0.998	0.98	1.015	-0.0025	0.0088	85934	401577	20	48861330	20	48861330	*	rs6019463	S	47477867	rs6019463	C	G	0.679	0.012	0.0018	8e-11	686534	47477867	48861330	20	48861330	20	48861330	*	S	0.284091	6.66667
20_48863239_C_T	rs6019464	20	48863239	C	T	-0.0125	0.988	0.967	1.008	0.1844	10	rs6019464	0.2366	20	48863239	T	C	0.1844	0.988	0.967	1.008	-0.0125	0.0106	85934	401577	20	48863239	20	48863239	*	rs6019464	Y	47479776	rs6019464	T	C	0.1962	-0.0135	0.0023	8.3e-09	535124	47479776	48863239	20	48863239	20	48863239	*	Y	-1.17925	-5.86957
20_48864118_C_T	rs11908276	20	48864118	C	T	-0.0268	0.974	0.952	0.996	0.1521	10	rs11908276	0.01943	20	48864118	T	C	0.1521	0.974	0.952	0.996	-0.0268	0.0114	85934	401577	20	48864118	20	48864118	*	rs11908276	Y	47480655	rs11908276	T	C	0.1654	-0.0172	0.0023	8.8e-14	692135	47480655	48864118	20	48864118	20	48864118	*	Y	-2.35088	-7.47826
20_48864357_A_G	rs11908314	20	48864357	A	G	-0.0143	0.986193	0.965251	1.00604	0.1828	11	rs11908314	0.1784	20	48864357	A	G	0.8172	1.014	0.994	1.036	0.0143	0.0106	85934	401577	20	48864357	20	48864357	*	rs11908314	R	47480894	rs11908314	A	G	0.8062	0.0137	0.0022	2.7e-10	692036	47480894	48864357	20	48864357	20	48864357	*	R	-1.34906	6.22727
20_48864614_A_G	rs963880	20	48864614	A	G	-0.0128	0.987167	0.967118	1.00806	0.1839	11	rs963880	0.2253	20	48864614	A	G	0.8161	1.013	0.992	1.034	0.0128	0.0106	85934	401577	20	48864614	20	48864614	*	rs963880	R	47481151	rs963880	A	G	0.8053	0.0136	0.0022	4.4e-10	686163	47481151	48864614	20	48864614	20	48864614	*	R	-1.20755	6.18182
20_48864755_T_C	rs6512547	20	48864755	T	C	-0.0143	0.986193	0.965251	1.00604	0.1829	11	rs6512547	0.1775	20	48864755	T	C	0.8171	1.014	0.994	1.036	0.0143	0.0106	85934	401577	20	48864755	20	48864755	*	rs6512547	Y	47481292	rs6512547	T	C	0.8062	0.0137	0.0022	3e-10	692014	47481292	48864755	20	48864755	20	48864755	*	Y	-1.34906	6.22727
20_48865280_G_A	rs17366753	20	48865280	G	A	-0.0139	0.986	0.966	1.007	0.1824	10	rs17366753	0.1907	20	48865280	A	G	0.1824	0.986	0.966	1.007	-0.0139	0.0106	85934	401577	20	48865280	20	48865280	*	rs17366753	R	47481817	rs17366753	A	G	0.1938	-0.0136	0.0022	4.6e-10	691054	47481817	48865280	20	48865280	20	48865280	*	R	-1.31132	-6.18182
20_48865401_G_A	rs17445251	20	48865401	G	A	-0.0143	0.986	0.966	1.006	0.1829	10	rs17445251	0.1774	20	48865401	A	G	0.1829	0.986	0.966	1.006	-0.0143	0.0106	85934	401577	20	48865401	20	48865401	*	rs17445251	R	47481938	rs17445251	A	G	0.1938	-0.0137	0.0022	3.1e-10	691944	47481938	48865401	20	48865401	20	48865401	*	R	-1.34906	-6.22727
20_48872270_T_G	rs6012544	20	48872270	T	G	0.0026	1.00301	0.985222	1.02041	0.3132	11	rs6012544	0.7659	20	48872270	T	G	0.6868	0.997	0.98	1.015	-0.0026	0.0088	85934	401577	20	48872270	20	48872270	*	rs6012544	K	47488807	rs6012544	T	G	0.679	0.012	0.0018	7.4e-11	692543	47488807	48872270	20	48872270	20	48872270	*	K	0.295455	6.66667
20_48874750_G_A	rs7270715	20	48874750	G	A	-0.0153	0.985	0.965	1.005	0.1822	10	rs7270715	0.1501	20	48874750	A	G	0.1822	0.985	0.965	1.005	-0.0153	0.0106	85934	401577	20	48874750	20	48874750	*	rs7270715	R	47491287	rs7270715	A	G	0.1943	-0.0137	0.0022	3.3e-10	690917	47491287	48874750	20	48874750	20	48874750	*	R	-1.4434	-6.22727
20_48876067_A_G	rs13039705	20	48876067	A	G	-0.027	0.97371	0.951475	0.996016	0.1519	11	rs13039705	0.01871	20	48876067	A	G	0.8481	1.027	1.004	1.051	0.027	0.0115	85934	401577	20	48876067	20	48876067	*	rs13039705	R	47492604	rs13039705	A	G	0.8345	0.0173	0.0023	5.7e-14	691649	47492604	48876067	20	48876067	20	48876067	*	R	-2.34783	7.52174
20_48876129_A_C	rs13039736	20	48876129	A	C	0.0025	1.002	0.985222	1.02041	0.3133	11	rs13039736	0.7741	20	48876129	A	C	0.6867	0.998	0.98	1.015	-0.0025	0.0088	85934	401577	20	48876129	20	48876129	*	rs13039736	M	47492666	rs13039736	A	C	0.6781	0.0121	0.0018	5.5e-11	691895	47492666	48876129	20	48876129	20	48876129	*	M	0.284091	6.72222
20_48876859_T_C	rs10485608	20	48876859	T	C	-0.0266	0.97371	0.952381	0.996016	0.1525	11	rs10485608	0.0206	20	48876859	T	C	0.8475	1.027	1.004	1.05	0.0266	0.0115	85934	401577	20	48876859	20	48876859	*	rs10485608	Y	47493396	rs10485608	T	C	0.8344	0.0174	0.0023	6.2e-14	691509	47493396	48876859	20	48876859	20	48876859	*	Y	-2.31304	7.56522
20_48877468_T_C	rs13037473	20	48877468	T	C	-0.027	0.97371	0.951475	0.996016	0.151	11	rs13037473	0.01943	20	48877468	T	C	0.849	1.027	1.004	1.051	0.027	0.0115	85934	401577	20	48877468	20	48877468	*	rs13037473	Y	47494005	rs13037473	T	C	0.8346	0.0174	0.0023	9.4e-14	688219	47494005	48877468	20	48877468	20	48877468	*	Y	-2.34783	7.56522
20_48877477_A_C	rs13045854	20	48877477	A	C	-0.0271	0.97371	0.951475	0.995025	0.151	11	rs13045854	0.01888	20	48877477	A	C	0.849	1.027	1.005	1.051	0.0271	0.0115	85934	401577	20	48877477	20	48877477	*	rs13045854	M	47494014	rs13045854	A	C	0.8344	0.0175	0.0023	8.1e-14	688209	47494014	48877477	20	48877477	20	48877477	*	M	-2.35652	7.6087
20_48878894_T_C	rs6019480	20	48878894	T	C	-0.0264	0.97371	0.952381	0.996016	0.1524	11	rs6019480	0.0218	20	48878894	T	C	0.8476	1.027	1.004	1.05	0.0264	0.0115	85934	401577	20	48878894	20	48878894	*	rs6019480	Y	47495431	rs6019480	T	C	0.8346	0.0175	0.0023	6e-14	685971	47495431	48878894	20	48878894	20	48878894	*	Y	-2.29565	7.6087
20_48879023_C_T	rs6019482	20	48879023	C	T	-0.0255	0.975	0.953	0.997	0.1529	10	rs6019482	0.02616	20	48879023	T	C	0.1529	0.975	0.953	0.997	-0.0255	0.0115	85934	401577	20	48879023	20	48879023	*	rs6019482	Y	47495560	rs6019482	T	C	0.1654	-0.0178	0.0023	2.8e-14	685234	47495560	48879023	20	48879023	20	48879023	*	Y	-2.21739	-7.73913
20_48879119_T_A	rs6019483	20	48879119	T	A	-0.0262	0.974	0.952	0.996	0.1523	5	rs6019483	0.02278	20	48879119	A	T	0.1523	0.974	0.952	0.996	-0.0262	0.0115	85934	401577	20	48879119	20	48879119	*	rs6019483	W	47495656	rs6019483	A	T	0.1654	-0.0178	0.0023	3.2e-14	684600	47495656	48879119	20	48879119	20	48879119	*	W	-2.27826	-7.73913
20_48882818_T_C	rs6095343	20	48882818	T	C	-0.0069	0.993049	0.962464	1.02459	0.0764	11	rs6095343	0.6614	20	48882818	T	C	0.9236	1.007	0.976	1.039	0.0069	0.0159	85934	401577	20	48882818	20	48882818	*	rs6095343	Y	47499355	rs6095343	T	C	0.92353	-0.0126	0.0035	0.0003	660762	47499355	48882818	20	48882818	20	48882818	*	Y	-0.433962	-3.6
20_48893954_C_T	rs17445665	20	48893954	C	T	-0.0125	0.988	0.97	1.006	0.2632	10	rs17445665	0.1754	20	48893954	T	C	0.2632	0.988	0.97	1.006	-0.0125	0.0092	85934	401577	20	48893954	20	48893954	*	rs17445665	Y	47510491	rs17445665	T	C	0.2754	-0.0098	0.0018	9.7e-08	787102	47510491	48893954	20	48893954	20	48893954	*	Y	-1.3587	-5.44444
20_48901359_A_G	rs2024595	20	48901359	A	G	-0.0037	0.996016	0.980392	1.01215	0.4017	11	rs2024595	0.6514	20	48901359	A	G	0.5983	1.004	0.988	1.02	0.0037	0.0083	85934	401577	20	48901359	20	48901359	*	rs2024595	R	47517896	rs2024595	A	G	0.5842	0.0064	0.0016	0.0001	788590	47517896	48901359	20	48901359	20	48901359	*	R	-0.445783	4
20_48901515_T_C	rs2024596	20	48901515	T	C	-0.0036	0.996016	0.980392	1.01317	0.4012	11	rs2024596	0.6619	20	48901515	T	C	0.5988	1.004	0.987	1.02	0.0036	0.0083	85934	401577	20	48901515	20	48901515	*	rs2024596	Y	47518052	rs2024596	T	C	0.5844	0.0062	0.0018	0.00044	685604	47518052	48901515	20	48901515	20	48901515	*	Y	-0.433735	3.44444
20_48909134_T_C	rs13037942	20	48909134	T	C	-0.0024	0.998004	0.978474	1.01626	0.2286	11	rs13037942	0.8028	20	48909134	T	C	0.7714	1.002	0.984	1.022	0.0024	0.0097	85934	401577	20	48909134	20	48909134	*	rs13037942	Y	47525671	rs13037942	T	C	0.7565	0.0131	0.002	8.2e-11	686105	47525671	48909134	20	48909134	20	48909134	*	Y	-0.247423	6.55
20_48909470_T_C	rs6019512	20	48909470	T	C	0.0025	1.002	0.986193	1.01937	0.3808	11	rs6019512	0.7626	20	48909470	T	C	0.6192	0.998	0.981	1.014	-0.0025	0.0084	85934	401577	20	48909470	20	48909470	*	rs6019512	Y	47526007	rs6019512	T	C	0.6032	0.0076	0.0018	1.7e-05	688734	47526007	48909470	20	48909470	20	48909470	*	Y	0.297619	4.22222
20_48912271_G_C	rs13044144	20	48912271	G	C	-0.0071	0.993	0.975	1.012	0.2452	5	rs13044144	0.4555	20	48912271	C	G	0.2452	0.993	0.975	1.012	-0.0071	0.0095	85934	401577	20	48912271	20	48912271	*	rs13044144	S	47528808	rs13044144	C	G	0.2582	-0.0125	0.002	1.9e-10	688659	47528808	48912271	20	48912271	20	48912271	*	S	-0.747368	-6.25
20_48914617_G_C	rs6012557	20	48914617	G	C		1	0.983	1.017	0.3378	5	rs6012557	0.999	20	48914617	C	G	0.3378	1	0.983	1.017	0	0.0086	85934	401577	20	48914617	20	48914617	*	rs6012557	S	47531154	rs6012557	C	G	0.3468	-0.0086	0.0018	2.1e-06	688093	47531154	48914617	20	48914617	20	48914617	*	S		-4.77778
20_48914749_G_A	rs6012558	20	48914749	G	A	0.0062	1.006	0.99	1.023	0.4027	10	rs6012558	0.456	20	48914749	A	G	0.4027	1.006	0.99	1.023	0.0062	0.0083	85934	401577	20	48914749	20	48914749	*	rs6012558	R	47531286	rs6012558	A	G	0.4187	-0.006	0.0017	0.00035	786673	47531286	48914749	20	48914749	20	48914749	*	R	0.746988	-3.52941
20_48915999_A_G	rs6095360	20	48915999	A	G	0.0002	1	0.983284	1.01729	0.3106	11	rs6095360	0.9787	20	48915999	A	G	0.6894	1	0.983	1.017	-0.0002	0.0088	85934	401577	20	48915999	20	48915999	*	rs6095360	R	47532536	rs6095360	A	G	0.6787	0.0098	0.0019	1.4e-07	685549	47532536	48915999	20	48915999	20	48915999	*	R	0.0227273	5.15789
20_48942727_G_A	rs6012568	20	48942727	G	A	0.0192	1.019	1.003	1.037	0.353	10	rs6012568	0.02398	20	48942727	A	G	0.353	1.019	1.003	1.037	0.0192	0.0085	85934	401577	20	48942727	20	48942727	*	rs6012568	R	47559264	rs6012568	A	G	0.3506	0.0081	0.0018	1e-05	691428	47559264	48942727	20	48942727	20	48942727	*	R	2.25882	4.5
20_48946189_A_G	rs6019548	20	48946189	A	G	0.0213	1.02145	1.00301	1.0395	0.2686	11	rs6019548	0.01953	20	48946189	A	G	0.7314	0.979	0.962	0.997	-0.0213	0.0091	85934	401577	20	48946189	20	48946189	*	rs6019548	R	47562726	rs6019548	A	G	0.7283	-0.007	0.0019	0.0003	691634	47562726	48946189	20	48946189	20	48946189	*	R	2.34066	-3.68421
20_48949242_C_A	rs1883881	20	48949242	C	A	0.0204	1.021	1.004	1.038	0.3523	10	rs1883881	0.01639	20	48949242	A	C	0.3523	1.021	1.004	1.038	0.0204	0.0085	85934	401577	20	48949242	20	48949242	*	rs1883881	M	47565779	rs1883881	A	C	0.3504	0.008	0.0018	1.2e-05	691954	47565779	48949242	20	48949242	20	48949242	*	M	2.4	4.44444
20_48952575_C_A	rs2295030	20	48952575	C	A	0.023	1.023	1.005	1.042	0.2676	10	rs2295030	0.01182	20	48952575	A	C	0.2676	1.023	1.005	1.042	0.023	0.0091	85934	401577	20	48952575	20	48952575	*	rs2295030	M	47569112	rs2295030	A	C	0.2715	0.0074	0.002	0.00016	691866	47569112	48952575	20	48952575	20	48952575	*	M	2.52747	3.7
20_48955745_G_A	rs1983639	20	48955745	G	A	-0.0016	0.998	0.981	1.016	0.3092	10	rs1983639	0.8559	20	48955745	A	G	0.3092	0.998	0.981	1.016	-0.0016	0.0088	85934	401577	20	48955745	20	48955745	*	rs1983639	R	47572282	rs1983639	A	G	0.3206	-0.01	0.0018	6.8e-08	692314	47572282	48955745	20	48955745	20	48955745	*	R	-0.181818	-5.55556
20_48957466_C_T	rs3795086	20	48957466	C	T	0.0231	1.023	1.005	1.042	0.2675	10	rs3795086	0.01156	20	48957466	T	C	0.2675	1.023	1.005	1.042	0.0231	0.0091	85934	401577	20	48957466	20	48957466	*	rs3795086	Y	47574003	rs3795086	T	C	0.2715	0.0069	0.0019	0.00044	692491	47574003	48957466	20	48957466	20	48957466	*	Y	2.53846	3.63158
20_48960093_T_C	rs6019555	20	48960093	T	C	0.0228	1.02354	1.00503	1.04167	0.2676	11	rs6019555	0.0125	20	48960093	T	C	0.7324	0.977	0.96	0.995	-0.0228	0.0091	85934	401577	20	48960093	20	48960093	*	rs6019555	Y	47576630	rs6019555	T	C	0.7285	-0.007	0.0019	0.00033	692466	47576630	48960093	20	48960093	20	48960093	*	Y	2.50549	-3.68421
20_48963810_A_G	rs2295031	20	48963810	A	G	-0.005	0.995025	0.978474	1.01215	0.325	11	rs2295031	0.5635	20	48963810	A	G	0.675	1.005	0.988	1.022	0.005	0.0087	85934	401577	20	48963810	20	48963810	*	rs2295031	R	47580347	rs2295031	A	G	0.6636	0.0084	0.0018	4.1e-06	692097	47580347	48963810	20	48963810	20	48963810	*	R	-0.574713	4.66667
20_48966248_T_A	rs2295026	20	48966248	T	A	-0.004	0.996	0.977	1.015	0.2305	5	rs2295026	0.6818	20	48966248	A	T	0.2305	0.996	0.977	1.015	-0.004	0.0096	85934	401577	20	48966248	20	48966248	*	rs2295026	W	47582785	rs2295026	A	T	0.2444	-0.0138	0.002	4.9e-12	692351	47582785	48966248	20	48966248	20	48966248	*	W	-0.416667	-6.9
20_48966347_G_A	rs2295027	20	48966347	G	A	-0.002	0.998	0.981	1.015	0.3091	10	rs2295027	0.8237	20	48966347	A	G	0.3091	0.998	0.981	1.015	-0.002	0.0088	85934	401577	20	48966347	20	48966347	*	rs2295027	R	47582884	rs2295027	A	G	0.3226	-0.01	0.0019	8e-08	686348	47582884	48966347	20	48966347	20	48966347	*	R	-0.227273	-5.26316
20_48972031_G_A	rs6066932	20	48972031	G	A	0.02	1.02	1.002	1.039	0.2509	10	rs6066932	0.03286	20	48972031	A	G	0.2509	1.02	1.002	1.039	0.02	0.0094	85934	401577	20	48972031	20	48972031	*	rs6066932	R	47588568	rs6066932	A	G	0.249	0.0074	0.002	0.00022	689888	47588568	48972031	20	48972031	20	48972031	*	R	2.12766	3.7
20_48972585_T_C	rs2273102	20	48972585	T	C	0.0204	1.02041	1.002	1.0395	0.2509	11	rs2273102	0.02977	20	48972585	T	C	0.7491	0.98	0.962	0.998	-0.0204	0.0094	85934	401577	20	48972585	20	48972585	*	rs2273102	Y	47589122	rs2273102	T	C	0.751	-0.0074	0.002	0.00022	689905	47589122	48972585	20	48972585	20	48972585	*	Y	2.17021	-3.7
20_48974027_T_C	rs1115535	20	48974027	T	C	-0.0007	0.999001	0.981354	1.01833	0.251	11	rs1115535	0.9414	20	48974027	T	C	0.749	1.001	0.982	1.019	0.0007	0.0094	85934	401577	20	48974027	20	48974027	*	rs1115535	Y	47590564	rs1115535	T	C	0.7278	0.0129	0.0019	3.3e-11	688673	47590564	48974027	20	48974027	20	48974027	*	Y	-0.0744681	6.78947
20_48979920_A_T	rs6019568	20	48979920	A	T	0.0232	1.02354	1.00503	1.04167	0.268	6	rs6019568	0.01124	20	48979920	A	T	0.732	0.977	0.96	0.995	-0.0232	0.0091	85934	401577	20	48979920	20	48979920	*	rs6019568	W	47596457	rs6019568	A	T	0.7287	-0.0075	0.0021	0.00039	528969	47596457	48979920	20	48979920	20	48979920	*	W	2.54945	-3.57143
20_48984281_G_A	rs4810904	20	48984281	G	A	0.0228	1.023	1.005	1.041	0.2677	10	rs4810904	0.01287	20	48984281	A	G	0.2677	1.023	1.005	1.041	0.0228	0.0091	85934	401577	20	48984281	20	48984281	*	rs4810904	R	47600818	rs4810904	A	G	0.2715	0.0069	0.0019	0.00038	692447	47600818	48984281	20	48984281	20	48984281	*	R	2.50549	3.63158
20_48985802_A_G	rs1997854	20	48985802	A	G	-0.0018	0.998004	0.981354	1.01523	0.3092	11	rs1997854	0.8395	20	48985802	A	G	0.6908	1.002	0.985	1.019	0.0018	0.0088	85934	401577	20	48985802	20	48985802	*	rs1997854	R	47602339	rs1997854	A	G	0.6793	0.0101	0.0018	4.3e-08	692015	47602339	48985802	20	48985802	20	48985802	*	R	-0.204545	5.61111
20_48986704_A_G	rs1569750	20	48986704	A	G	0.0026	1.00301	0.985222	1.02041	0.2932	11	rs1569750	0.7713	20	48986704	A	G	0.7068	0.997	0.98	1.015	-0.0026	0.0089	85934	401577	20	48986704	20	48986704	*	rs1569750	R	47603241	rs1569750	A	G	0.692	0.0103	0.0019	3.6e-08	692180	47603241	48986704	20	48986704	20	48986704	*	R	0.292135	5.42105
20_48988288_G_A	rs4810905	20	48988288	G	A	0.0221	1.022	1.004	1.041	0.2681	10	rs4810905	0.01559	20	48988288	A	G	0.2681	1.022	1.004	1.041	0.0221	0.0091	85934	401577	20	48988288	20	48988288	*	rs4810905	R	47604825	rs4810905	A	G	0.2715	0.0069	0.0019	0.00039	691577	47604825	48988288	20	48988288	20	48988288	*	R	2.42857	3.63158
20_48989075_C_A	rs11086274	20	48989075	C	A	0.0217	1.022	1.004	1.04	0.2732	10	rs11086274	0.01731	20	48989075	A	C	0.2732	1.022	1.004	1.04	0.0217	0.0091	85934	401577	20	48989075	20	48989075	*	rs11086274	M	47605612	rs11086274	A	C	0.2741	0.007	0.0019	0.0003	692297	47605612	48989075	20	48989075	20	48989075	*	M	2.38462	3.68421
20_48993760_G_T	rs1048590	20	48993760	G	T	-0.0016	0.998	0.981	1.016	0.3091	10	rs1048590	0.8542	20	48993760	T	G	0.3091	0.998	0.981	1.016	-0.0016	0.0088	85934	401577	20	48993760	20	48993760	*	rs1048590	K	47610297	rs1048590	T	G	0.3207	-0.0101	0.0018	4.5e-08	692118	47610297	48993760	20	48993760	20	48993760	*	K	-0.181818	-5.61111
20_49002298_G_A	rs6095391	20	49002298	G	A	-0.0033	0.997	0.978	1.016	0.2288	10	rs6095391	0.7311	20	49002298	A	G	0.2288	0.997	0.978	1.016	-0.0033	0.0097	85934	401577	20	49002298	20	49002298	*	rs6095391	R	47618835	rs6095391	A	G	0.2434	-0.0137	0.002	8e-12	692607	47618835	49002298	20	49002298	20	49002298	*	R	-0.340206	-6.85
20_49009368_T_C	rs6019580	20	49009368	T	C	-0.0053	0.995025	0.977517	1.01215	0.3251	11	rs6019580	0.5407	20	49009368	T	C	0.6749	1.005	0.988	1.023	0.0053	0.0087	85934	401577	20	49009368	20	49009368	*	rs6019580	Y	47625905	rs6019580	T	C	0.6639	0.0085	0.0018	3.2e-06	691876	47625905	49009368	20	49009368	20	49009368	*	Y	-0.609195	4.72222
20_49009415_A_C	rs6012580	20	49009415	A	C	0.024	1.02459	1.00604	1.04275	0.2718	11	rs6012580	0.008388	20	49009415	A	C	0.7282	0.976	0.959	0.994	-0.024	0.0091	85934	401577	20	49009415	20	49009415	*	rs6012580	M	47625952	rs6012580	A	C	0.7264	-0.0069	0.002	0.00046	674237	47625952	49009415	20	49009415	20	49009415	*	M	2.63736	-3.45
20_49010064_G_C	rs2295578	20	49010064	G	C	-0.0048	0.995	0.978	1.012	0.3248	5	rs2295578	0.5808	20	49010064	C	G	0.3248	0.995	0.978	1.012	-0.0048	0.0087	85934	401577	20	49010064	20	49010064	*	rs2295578	S	47626601	rs2295578	C	G	0.336	-0.0084	0.0018	4.1e-06	691847	47626601	49010064	20	49010064	20	49010064	*	S	-0.551724	-4.66667
20_49010199_A_T	rs2295579	20	49010199	A	T	-0.0052	0.995025	0.977517	1.01215	0.3251	6	rs2295579	0.5459	20	49010199	A	T	0.6749	1.005	0.988	1.023	0.0052	0.0087	85934	401577	20	49010199	20	49010199	*	rs2295579	W	47626736	rs2295579	A	T	0.6639	0.0085	0.0018	3.6e-06	691875	47626736	49010199	20	49010199	20	49010199	*	W	-0.597701	4.72222
20_49010310_T_C	rs2295580	20	49010310	T	C	-0.0053	0.995025	0.977517	1.01215	0.3252	11	rs2295580	0.5395	20	49010310	T	C	0.6748	1.005	0.988	1.023	0.0053	0.0087	85934	401577	20	49010310	20	49010310	*	rs2295580	N	47626847	rs2295580	T	C	0.6642	0.0085	0.0018	3.3e-06	691841	47626847	49010310	20	49010310	20	49010310	*	N	-0.609195	4.72222
20_49010558_A_G	rs6095395	20	49010558	A	G	-0.0009	0.999001	0.982318	1.01626	0.3093	11	rs6095395	0.9144	20	49010558	A	G	0.6907	1.001	0.984	1.018	0.0009	0.0088	85934	401577	20	49010558	20	49010558	*	rs6095395	R	47627095	rs6095395	A	G	0.6782	0.0087	0.0018	2.5e-06	691842	47627095	49010558	20	49010558	20	49010558	*	R	-0.102273	4.83333
20_49011035_C_A	rs6019581	20	49011035	C	A	-0.0047	0.995	0.978	1.012	0.3247	10	rs6019581	0.5858	20	49011035	A	C	0.3247	0.995	0.978	1.012	-0.0047	0.0087	85934	401577	20	49011035	20	49011035	*	rs6019581	V	47627572	rs6019581	A	C	0.336	-0.0084	0.0018	4.4e-06	691783	47627572	49011035	20	49011035	20	49011035	*	V	-0.54023	-4.66667
20_49011068_C_T	rs6019582	20	49011068	C	T	-0.0052	0.995	0.978	1.012	0.325	10	rs6019582	0.5469	20	49011068	T	C	0.325	0.995	0.978	1.012	-0.0052	0.0087	85934	401577	20	49011068	20	49011068	*	rs6019582	Y	47627605	rs6019582	T	C	0.3361	-0.0084	0.0018	4e-06	691929	47627605	49011068	20	49011068	20	49011068	*	Y	-0.597701	-4.66667
20_49011308_C_T	rs6012581	20	49011308	C	T	-0.0053	0.995	0.978	1.012	0.3251	10	rs6012581	0.5436	20	49011308	T	C	0.3251	0.995	0.978	1.012	-0.0053	0.0087	85934	401577	20	49011308	20	49011308	*	rs6012581	Y	47627845	rs6012581	T	C	0.3361	-0.0085	0.0018	3.6e-06	691873	47627845	49011308	20	49011308	20	49011308	*	Y	-0.609195	-4.72222
20_49011633_T_C	rs3818224	20	49011633	T	C	-0.0053	0.995025	0.977517	1.01215	0.3251	11	rs3818224	0.5405	20	49011633	T	C	0.6749	1.005	0.988	1.023	0.0053	0.0087	85934	401577	20	49011633	20	49011633	*	rs3818224	Y	47628170	rs3818224	T	C	0.6639	0.0085	0.0018	3.6e-06	691867	47628170	49011633	20	49011633	20	49011633	*	Y	-0.609195	4.72222
20_49011897_T_C	rs2273531	20	49011897	T	C	-0.0053	0.995025	0.977517	1.01215	0.3251	11	rs2273531	0.5424	20	49011897	T	C	0.6749	1.005	0.988	1.023	0.0053	0.0087	85934	401577	20	49011897	20	49011897	*	rs2273531	H	47628434	rs2273531	T	C	0.6639	0.0085	0.0018	3.6e-06	691876	47628434	49011897	20	49011897	20	49011897	*	H	-0.609195	4.72222
20_49019281_G_C	rs730544	20	49019281	G	C	-0.0052	0.995	0.978	1.012	0.3254	5	rs730544	0.5516	20	49019281	C	G	0.3254	0.995	0.978	1.012	-0.0052	0.0087	85934	401577	20	49019281	20	49019281	*	rs730544	V	47635818	rs730544	C	G	0.3359	-0.0084	0.0018	4e-06	691873	47635818	49019281	20	49019281	20	49019281	*	V	-0.597701	-4.66667
20_49023200_A_G	rs7270848	20	49023200	A	G	-0.002	0.998004	0.981354	1.01523	0.3091	11	rs7270848	0.8235	20	49023200	A	G	0.6909	1.002	0.985	1.019	0.002	0.0088	85934	401577	20	49023200	20	49023200	*	rs7270848	R	47639737	rs7270848	A	G	0.6793	0.0102	0.0019	7.1e-08	638045	47639737	49023200	20	49023200	20	49023200	*	R	-0.227273	5.36842
20_49023492_T_A	rs6019591	20	49023492	T	A	-0.002	0.998	0.981	1.015	0.3091	5	rs6019591	0.8239	20	49023492	A	T	0.3091	0.998	0.981	1.015	-0.002	0.0088	85934	401577	20	49023492	20	49023492	*	rs6019591	W	47640029	rs6019591	A	T	0.3207	-0.01	0.0018	6.4e-08	692447	47640029	49023492	20	49023492	20	49023492	*	W	-0.227273	-5.55556
20_49031125_T_C	rs6019601	20	49031125	T	C	-0.0019	0.998004	0.981354	1.01523	0.3091	11	rs6019601	0.8275	20	49031125	T	C	0.6909	1.002	0.985	1.019	0.0019	0.0088	85934	401577	20	49031125	20	49031125	*	rs6019601	Y	47647662	rs6019601	T	C	0.6793	0.01	0.0018	6.5e-08	692458	47647662	49031125	20	49031125	20	49031125	*	Y	-0.215909	5.55556
20_49034955_G_A	rs6019602	20	49034955	G	A	-0.002	0.998	0.981	1.015	0.3092	10	rs6019602	0.8224	20	49034955	A	G	0.3092	0.998	0.981	1.015	-0.002	0.0088	85934	401577	20	49034955	20	49034955	*	rs6019602	R	47651492	rs6019602	A	G	0.321	-0.0102	0.0019	7e-08	638073	47651492	49034955	20	49034955	20	49034955	*	R	-0.227273	-5.36842
20_49035717_A_G	rs707533	20	49035717	A	G	-0.0019	0.998004	0.981354	1.01523	0.3091	11	rs707533	0.8304	20	49035717	A	G	0.6909	1.002	0.985	1.019	0.0019	0.0088	85934	401577	20	49035717	20	49035717	*	rs707533	R	47652254	rs707533	A	G	0.6793	0.01	0.0018	5.9e-08	692444	47652254	49035717	20	49035717	20	49035717	*	R	-0.215909	5.55556
20_49035801_A_G	rs707534	20	49035801	A	G	-0.0019	0.998004	0.981354	1.01523	0.3092	11	rs707534	0.8288	20	49035801	A	G	0.6908	1.002	0.985	1.019	0.0019	0.0088	85934	401577	20	49035801	20	49035801	*	rs707534	R	47652338	rs707534	A	G	0.6791	0.01	0.0018	5.9e-08	692444	47652338	49035801	20	49035801	20	49035801	*	R	-0.215909	5.55556
20_49038027_C_G	rs927160	20	49038027	C	G	-0.002	0.998004	0.981354	1.01523	0.309	6	rs927160	0.8231	20	49038027	C	G	0.691	1.002	0.985	1.019	0.002	0.0088	85934	401577	20	49038027	20	49038027	*	rs927160	S	47654564	rs927160	C	G	0.6771	0.01	0.0018	5.8e-08	692393	47654564	49038027	20	49038027	20	49038027	*	S	-0.227273	5.55556
20_49049075_A_G	rs10485609	20	49049075	A	G	-0.0037	0.996016	0.977517	1.01523	0.2305	11	rs10485609	0.7013	20	49049075	A	G	0.7695	1.004	0.985	1.023	0.0037	0.0096	85934	401577	20	49049075	20	49049075	*	rs10485609	R	47665612	rs10485609	A	G	0.7556	0.0138	0.002	4.6e-12	692398	47665612	49049075	20	49049075	20	49049075	*	R	-0.385417	6.9
20_49049288_A_G	rs6090939	20	49049288	A	G	-0.0021	0.998004	0.980392	1.01523	0.3091	11	rs6090939	0.8097	20	49049288	A	G	0.6909	1.002	0.985	1.02	0.0021	0.0088	85934	401577	20	49049288	20	49049288	*	rs6090939	R	47665825	rs6090939	A	G	0.6795	0.01	0.0018	5.7e-08	692399	47665825	49049288	20	49049288	20	49049288	*	R	-0.238636	5.55556
20_49049490_G_T	rs6090940	20	49049490	G	T	-0.0022	0.998	0.981	1.015	0.3091	10	rs6090940	0.8049	20	49049490	T	G	0.3091	0.998	0.981	1.015	-0.0022	0.0088	85934	401577	20	49049490	20	49049490	*	rs6090940	K	47666027	rs6090940	T	G	0.3213	-0.01	0.0018	5.6e-08	692401	47666027	49049490	20	49049490	20	49049490	*	K	-0.25	-5.55556
20_49050805_T_C	rs6012591	20	49050805	T	C	-0.0022	0.998004	0.980392	1.01523	0.3091	11	rs6012591	0.8026	20	49050805	T	C	0.6909	1.002	0.985	1.02	0.0022	0.0088	85934	401577	20	49050805	20	49050805	*	rs6012591	Y	47667342	rs6012591	T	C	0.676	0.01	0.0018	6.9e-08	692364	47667342	49050805	20	49050805	20	49050805	*	Y	-0.25	5.55556
20_49055001_T_C	rs6019618	20	49055001	T	C	-0.0022	0.998004	0.980392	1.01523	0.3091	11	rs6019618	0.8025	20	49055001	T	C	0.6909	1.002	0.985	1.02	0.0022	0.0088	85934	401577	20	49055001	20	49055001	*	rs6019618	Y	47671538	rs6019618	T	C	0.6795	0.01	0.0018	6.9e-08	692363	47671538	49055001	20	49055001	20	49055001	*	Y	-0.25	5.55556
20_49056465_G_C	rs3795082	20	49056465	G	C	-0.0019	0.998	0.981	1.015	0.3091	5	rs3795082	0.8275	20	49056465	C	G	0.3091	0.998	0.981	1.015	-0.0019	0.0088	85934	401577	20	49056465	20	49056465	*	rs3795082	S	47673002	rs3795082	C	G	0.3203	-0.01	0.0018	5.9e-08	692499	47673002	49056465	20	49056465	20	49056465	*	S	-0.215909	-5.55556
20_49063426_C_T	rs6019621	20	49063426	C	T	-0.002	0.998	0.981	1.015	0.3088	10	rs6019621	0.824	20	49063426	T	C	0.3088	0.998	0.981	1.015	-0.002	0.0088	85934	401577	20	49063426	20	49063426	*	rs6019621	Y	47679963	rs6019621	T	C	0.3205	-0.0099	0.0018	7.6e-08	692504	47679963	49063426	20	49063426	20	49063426	*	Y	-0.227273	-5.5
20_49068956_T_C	rs2075675	20	49068956	T	C	-0.0019	0.998004	0.981354	1.01523	0.3092	11	rs2075675	0.8298	20	49068956	T	C	0.6908	1.002	0.985	1.019	0.0019	0.0088	85934	401577	20	49068956	20	49068956	*	rs2075675	Y	47685493	rs2075675	T	C	0.6795	0.0098	0.0018	1e-07	692522	47685493	49068956	20	49068956	20	49068956	*	Y	-0.215909	5.44444
20_49069278_G_A	rs6019624	20	49069278	G	A	-0.0019	0.998	0.981	1.015	0.3092	10	rs6019624	0.8251	20	49069278	A	G	0.3092	0.998	0.981	1.015	-0.0019	0.0088	85934	401577	20	49069278	20	49069278	*	rs6019624	R	47685815	rs6019624	A	G	0.3204	-0.0098	0.0018	1e-07	692523	47685815	49069278	20	49069278	20	49069278	*	R	-0.215909	-5.44444
20_49069753_G_A	rs1983528	20	49069753	G	A	-0.0038	0.996	0.978	1.015	0.2306	10	rs1983528	0.6947	20	49069753	A	G	0.2306	0.996	0.978	1.015	-0.0038	0.0096	85934	401577	20	49069753	20	49069753	*	rs1983528	R	47686290	rs1983528	A	G	0.2413	-0.0124	0.0019	4.4e-11	795298	47686290	49069753	20	49069753	20	49069753	*	R	-0.395833	-6.52632
20_49073301_C_T	rs8118101	20	49073301	C	T	-0.0037	0.996	0.978	1.015	0.2308	10	rs8118101	0.7049	20	49073301	T	C	0.2308	0.996	0.978	1.015	-0.0037	0.0096	85934	401577	20	49073301	20	49073301	*	rs8118101	Y	47689838	rs8118101	T	C	0.244	-0.0137	0.002	7e-12	692362	47689838	49073301	20	49073301	20	49073301	*	Y	-0.385417	-6.85
20_49075206_C_T	rs17448715	20	49075206	C	T	-0.0041	0.996	0.977	1.015	0.2285	10	rs17448715	0.6744	20	49075206	T	C	0.2285	0.996	0.977	1.015	-0.0041	0.0097	85934	401577	20	49075206	20	49075206	*	rs17448715	Y	47691743	rs17448715	T	C	0.2446	-0.0137	0.002	6.7e-12	692294	47691743	49075206	20	49075206	20	49075206	*	Y	-0.42268	-6.85
20_49076496_A_G	rs7271812	20	49076496	A	G	-0.0037	0.996016	0.977517	1.01523	0.2308	11	rs7271812	0.7032	20	49076496	A	G	0.7692	1.004	0.985	1.023	0.0037	0.0096	85934	401577	20	49076496	20	49076496	*	rs7271812	R	47693033	rs7271812	A	G	0.756	0.0137	0.002	7e-12	692314	47693033	49076496	20	49076496	20	49076496	*	R	-0.385417	6.85
20_49084487_A_G	rs2075677	20	49084487	A	G	-0.0038	0.996016	0.977517	1.01523	0.2304	11	rs2075677	0.6905	20	49084487	A	G	0.7696	1.004	0.985	1.023	0.0038	0.0096	85934	401577	20	49084487	20	49084487	*	rs2075677	R	47701024	rs2075677	A	G	0.7552	0.0138	0.002	4.3e-12	692322	47701024	49084487	20	49084487	20	49084487	*	R	-0.395833	6.9
20_49084772_A_G	rs7264419	20	49084772	A	G	-0.0038	0.996016	0.977517	1.01523	0.2305	11	rs7264419	0.6959	20	49084772	A	G	0.7695	1.004	0.985	1.023	0.0038	0.0096	85934	401577	20	49084772	20	49084772	*	rs7264419	R	47701309	rs7264419	A	G	0.7559	0.0138	0.002	4.2e-12	692306	47701309	49084772	20	49084772	20	49084772	*	R	-0.395833	6.9
20_49085228_T_C	rs1885163	20	49085228	T	C	0.0017	1.002	0.984252	1.01937	0.2944	11	rs1885163	0.8494	20	49085228	T	C	0.7056	0.998	0.981	1.016	-0.0017	0.0089	85934	401577	20	49085228	20	49085228	*	rs1885163	Y	47701765	rs1885163	T	C	0.6939	0.0103	0.0019	3.1e-08	692206	47701765	49085228	20	49085228	20	49085228	*	Y	0.191011	5.42105
20_49086284_T_A	rs7274612	20	49086284	T	A	-0.0036	0.996	0.978	1.015	0.2305	5	rs7274612	0.7056	20	49086284	A	T	0.2305	0.996	0.978	1.015	-0.0036	0.0096	85934	401577	20	49086284	20	49086284	*	rs7274612	W	47702821	rs7274612	A	T	0.2441	-0.0138	0.002	5.2e-12	692335	47702821	49086284	20	49086284	20	49086284	*	W	-0.375	-6.9
20_49088959_T_C	rs1538482	20	49088959	T	C	0.002	1.002	0.984252	1.01937	0.2938	11	rs1538482	0.8211	20	49088959	T	C	0.7062	0.998	0.981	1.016	-0.002	0.0089	85934	401577	20	49088959	20	49088959	*	rs1538482	Y	47705496	rs1538482	T	C	0.6938	0.0104	0.0019	2.8e-08	692515	47705496	49088959	20	49088959	20	49088959	*	Y	0.224719	5.47368
20_49097916_C_T	rs13040426	20	49097916	C	T	-0.004	0.996	0.977	1.015	0.2305	10	rs13040426	0.6818	20	49097916	T	C	0.2305	0.996	0.977	1.015	-0.004	0.0096	85934	401577	20	49097916	20	49097916	*	rs13040426	Y	47714453	rs13040426	T	C	0.2443	-0.0138	0.002	4.6e-12	692328	47714453	49097916	20	49097916	20	49097916	*	Y	-0.416667	-6.9
20_49099914_A_C	rs1556876	20	49099914	A	C	-0.0039	0.996016	0.977517	1.01523	0.2307	11	rs1556876	0.6839	20	49099914	A	C	0.7693	1.004	0.985	1.023	0.0039	0.0096	85934	401577	20	49099914	20	49099914	*	rs1556876	M	47716451	rs1556876	A	C	0.7551	0.0138	0.002	4.7e-12	691021	47716451	49099914	20	49099914	20	49099914	*	M	-0.40625	6.9
20_49101834_T_A	rs13044004	20	49101834	T	A	-0.0042	0.996	0.977	1.015	0.2304	5	rs13044004	0.6608	20	49101834	A	T	0.2304	0.996	0.977	1.015	-0.0042	0.0096	85934	401577	20	49101834	20	49101834	*	rs13044004	W	47718371	rs13044004	A	T	0.2441	-0.0126	0.0019	2.8e-11	794878	47718371	49101834	20	49101834	20	49101834	*	W	-0.4375	-6.63158
20_49155727_A_T	rs17450430	20	49155727	A	T	-0.0034	0.997009	0.977517	1.01523	0.2243	6	rs17450430	0.7238	20	49155727	A	T	0.7757	1.003	0.985	1.023	0.0034	0.0097	85934	401577	20	49155727	20	49155727	*	rs17450430	W	47772264	rs17450430	A	T	0.7629	0.0139	0.002	6.4e-12	690394	47772264	49155727	20	49155727	20	49155727	*	W	-0.350515	6.95
20_49156064_T_C	rs17378391	20	49156064	T	C	-0.0037	0.996016	0.977517	1.01523	0.2244	11	rs17378391	0.7063	20	49156064	T	C	0.7756	1.004	0.985	1.023	0.0037	0.0097	85934	401577	20	49156064	20	49156064	*	rs17378391	Y	47772601	rs17378391	T	C	0.7628	0.0138	0.002	8.6e-12	690365	47772601	49156064	20	49156064	20	49156064	*	Y	-0.381443	6.9
20_49169653_G_A	rs348276	20	49169653	G	A	0.0026	1.003	0.985	1.02	0.2876	10	rs348276	0.7728	20	49169653	A	G	0.2876	1.003	0.985	1.02	0.0026	0.009	85934	401577	20	49169653	20	49169653	*	rs348276	R	47786190	rs348276	A	G	0.2993	-0.0102	0.0019	6.3e-08	690394	47786190	49169653	20	49169653	20	49169653	*	R	0.288889	-5.36842
20_49201278_G_A	rs13036715	20	49201278	G	A	-0.0037	0.996	0.978	1.015	0.2253	10	rs13036715	0.702	20	49201278	A	G	0.2253	0.996	0.978	1.015	-0.0037	0.0097	85934	401577	20	49201278	20	49201278	*	rs13036715	R	47817815	rs13036715	A	G	0.2392	-0.0138	0.002	9.3e-12	689997	47817815	49201278	20	49201278	20	49201278	*	R	-0.381443	-6.9
20_49215367_T_G	rs6019687	20	49215367	T	G	0.0251	1.02564	1.00604	1.04493	0.2329	11	rs6019687	0.008974	20	49215367	T	G	0.7671	0.975	0.957	0.994	-0.0251	0.0096	85934	401577	20	49215367	20	49215367	*	rs6019687	B	47831904	rs6019687	T	G	0.772	-0.0085	0.0021	3.8e-05	690653	47831904	49215367	20	49215367	20	49215367	*	B	2.61458	-4.04762
20_49216881_A_C	rs6512575	20	49216881	A	C	0.0251	1.02564	1.00604	1.04493	0.2328	11	rs6512575	0.00892	20	49216881	A	C	0.7672	0.975	0.957	0.994	-0.0251	0.0096	85934	401577	20	49216881	20	49216881	*	rs6512575	M	47833418	rs6512575	A	C	0.7732	-0.0085	0.0021	3.6e-05	690665	47833418	49216881	20	49216881	20	49216881	*	M	2.61458	-4.04762
20_49217815_C_T	rs6012616	20	49217815	C	T	0.0251	1.025	1.006	1.045	0.2329	10	rs6012616	0.008964	20	49217815	T	C	0.2329	1.025	1.006	1.045	0.0251	0.0096	85934	401577	20	49217815	20	49217815	*	rs6012616	Y	47834352	rs6012616	T	C	0.2268	0.0085	0.0021	3.7e-05	690709	47834352	49217815	20	49217815	20	49217815	*	Y	2.61458	4.04762
20_49218530_G_A	rs6019692	20	49218530	G	A	0.0251	1.025	1.006	1.045	0.2328	10	rs6019692	0.008897	20	49218530	A	G	0.2328	1.025	1.006	1.045	0.0251	0.0096	85934	401577	20	49218530	20	49218530	*	rs6019692	R	47835067	rs6019692	A	G	0.2239	0.0086	0.0021	3.3e-05	690748	47835067	49218530	20	49218530	20	49218530	*	R	2.61458	4.09524
20_49219081_G_A	rs13038202	20	49219081	G	A	-0.0152	0.985	0.966	1.004	0.207	10	rs13038202	0.1279	20	49219081	A	G	0.207	0.985	0.966	1.004	-0.0152	0.01	85934	401577	20	49219081	20	49219081	*	rs13038202	R	47835618	rs13038202	A	G	0.219	-0.0126	0.0021	1.8e-09	692345	47835618	49219081	20	49219081	20	49219081	*	R	-1.52	-6
20_49220589_G_C	rs6012617	20	49220589	G	C	0.0151	1.015	0.996	1.035	0.7898	5	rs6012617	0.1303	20	49220589	C	G	0.7898	1.015	0.996	1.035	0.0151	0.01	85934	401577	20	49220589	20	49220589	*	rs6012617	S	47837126	rs6012617	C	G	0.7816	0.0125	0.0021	1.6e-09	692526	47837126	49220589	20	49220589	20	49220589	*	S	1.51	5.95238
20_49223054_C_T	rs2273145	20	49223054	C	T	-0.015	0.985	0.966	1.005	0.2069	10	rs2273145	0.1345	20	49223054	T	C	0.2069	0.985	0.966	1.005	-0.015	0.01	85934	401577	20	49223054	20	49223054	*	rs2273145	Y	47839591	rs2273145	T	C	0.2184	-0.0126	0.0021	2e-09	692368	47839591	49223054	20	49223054	20	49223054	*	Y	-1.5	-6
20_49225123_G_T	rs11553387	20	49225123	G	T	-0.0152	0.985	0.966	1.004	0.2072	10	rs11553387	0.1286	20	49225123	T	G	0.2072	0.985	0.966	1.004	-0.0152	0.01	85934	401577	20	49225123	20	49225123	*	rs11553387	B	47841660	rs11553387	T	G	0.2188	-0.0125	0.0021	2.1e-09	688720	47841660	49225123	20	49225123	20	49225123	*	B	-1.52	-5.95238
20_49226316_C_T	rs238162	20	49226316	C	T	-0.0247	0.976	0.957	0.994	0.7648	10	rs238162	0.009968	20	49226316	T	C	0.7648	0.976	0.957	0.994	-0.0247	0.0096	85934	401577	20	49226316	20	49226316	*	rs238162	Y	47842853	rs238162	T	C	0.773	-0.0085	0.0021	3.8e-05	692473	47842853	49226316	20	49226316	20	49226316	*	Y	-2.57292	-4.04762
20_49228683_T_A	rs238165	20	49228683	T	A	-0.0248	0.976	0.957	0.994	0.765	5	rs238165	0.00971	20	49228683	A	T	0.765	0.976	0.957	0.994	-0.0248	0.0096	85934	401577	20	49228683	20	49228683	*	rs238165	D	47845220	rs238165	A	T	0.773	-0.0084	0.0021	4.7e-05	692481	47845220	49228683	20	49228683	20	49228683	*	D	-2.58333	-4
20_49231500_G_A	rs238171	20	49231500	G	A	-0.0192	0.981	0.963	0.999	0.7494	10	rs238171	0.0403	20	49231500	A	G	0.7494	0.981	0.963	0.999	-0.0192	0.0094	85934	401577	20	49231500	20	49231500	*	rs238171	R	47848037	rs238171	A	G	0.758	-0.0081	0.002	6e-05	692604	47848037	49231500	20	49231500	20	49231500	*	R	-2.04255	-4.05
20_49232989_G_A	rs761497	20	49232989	G	A	-0.0248	0.976	0.957	0.994	0.7649	10	rs761497	0.009683	20	49232989	A	G	0.7649	0.976	0.957	0.994	-0.0248	0.0096	85934	401577	20	49232989	20	49232989	*	rs761497	R	47849526	rs761497	A	G	0.773	-0.0081	0.0021	9.3e-05	692160	47849526	49232989	20	49232989	20	49232989	*	R	-2.58333	-3.85714
20_49233645_C_T	rs238148	20	49233645	C	T	-0.0247	0.976	0.957	0.994	0.7662	10	rs238148	0.009714	20	49233645	T	C	0.7662	0.976	0.957	0.994	-0.0247	0.0096	85934	401577	20	49233645	20	49233645	*	rs238148	Y	47850182	rs238148	T	C	0.773	-0.0085	0.0021	4.2e-05	692608	47850182	49233645	20	49233645	20	49233645	*	Y	-2.57292	-4.04762
20_49234220_T_G	rs238149	20	49234220	T	G	-0.0248	0.97561	0.956938	0.994036	0.765	11	rs238149	0.009614	20	49234220	T	G	0.235	1.025	1.006	1.045	0.0248	0.0096	85934	401577	20	49234220	20	49234220	*	rs238149	K	47850757	rs238149	T	G	0.227	0.0084	0.0021	4.8e-05	692603	47850757	49234220	20	49234220	20	49234220	*	K	-2.58333	4
20_49235382_T_C	rs238150	20	49235382	T	C	-0.0135	0.986193	0.967118	1.00604	0.2086	11	rs238150	0.1777	20	49235382	T	C	0.7914	1.014	0.994	1.034	0.0135	0.01	85934	401577	20	49235382	20	49235382	*	rs238150	Y	47851919	rs238150	T	C	0.7809	0.0125	0.0021	1.4e-09	692432	47851919	49235382	20	49235382	20	49235382	*	Y	-1.35	5.95238
20_49236285_G_A	rs238152	20	49236285	G	A	-0.0194	0.981	0.963	0.999	0.749	10	rs238152	0.03871	20	49236285	A	G	0.749	0.981	0.963	0.999	-0.0194	0.0094	85934	401577	20	49236285	20	49236285	*	rs238152	R	47852822	rs238152	A	G	0.7582	-0.0081	0.002	6.2e-05	692405	47852822	49236285	20	49236285	20	49236285	*	R	-2.06383	-4.05
20_49239500_T_G	rs238156	20	49239500	T	G	-0.0248	0.97561	0.956938	0.994036	0.7647	11	rs238156	0.009487	20	49239500	T	G	0.2353	1.025	1.006	1.045	0.0248	0.0096	85934	401577	20	49239500	20	49239500	*	rs238156	K	47856037	rs238156	T	G	0.2299	0.0083	0.0021	5.3e-05	686675	47856037	49239500	20	49239500	20	49239500	*	K	-2.58333	3.95238
20_49242385_T_G	rs238203	20	49242385	T	G	-0.025	0.97561	0.956938	0.994036	0.7646	11	rs238203	0.009175	20	49242385	T	G	0.2354	1.025	1.006	1.045	0.025	0.0096	85934	401577	20	49242385	20	49242385	*	rs238203	K	47858922	rs238203	T	G	0.2271	0.0083	0.0021	5.4e-05	692566	47858922	49242385	20	49242385	20	49242385	*	K	-2.60417	3.95238
20_49242478_A_G	rs238204	20	49242478	A	G	-0.025	0.97561	0.956938	0.994036	0.7647	11	rs238204	0.009158	20	49242478	A	G	0.2353	1.025	1.006	1.045	0.025	0.0096	85934	401577	20	49242478	20	49242478	*	rs238204	R	47859015	rs238204	A	G	0.2271	0.0086	0.0021	3.8e-05	684429	47859015	49242478	20	49242478	20	49242478	*	R	-2.60417	4.09524
20_49246745_G_C	rs8123912	20	49246745	G	C	-0.0133	0.987	0.968	1.006	0.2074	5	rs8123912	0.1827	20	49246745	C	G	0.2074	0.987	0.968	1.006	-0.0133	0.01	85934	401577	20	49246745	20	49246745	*	rs8123912	S	47863282	rs8123912	C	G	0.2188	-0.0125	0.0021	1.4e-09	692525	47863282	49246745	20	49246745	20	49246745	*	S	-1.33	-5.95238
20_49248972_G_A	rs238209	20	49248972	G	A	-0.0249	0.975	0.957	0.994	0.7661	10	rs238209	0.009078	20	49248972	A	G	0.7661	0.975	0.957	0.994	-0.0249	0.0096	85934	401577	20	49248972	20	49248972	*	rs238209	R	47865509	rs238209	A	G	0.7727	-0.0082	0.0021	6.2e-05	692540	47865509	49248972	20	49248972	20	49248972	*	R	-2.59375	-3.90476
20_49249247_C_T	rs6512577	20	49249247	C	T	-0.0134	0.987	0.968	1.006	0.2077	10	rs6512577	0.1799	20	49249247	T	C	0.2077	0.987	0.968	1.006	-0.0134	0.01	85934	401577	20	49249247	20	49249247	*	rs6512577	Y	47865784	rs6512577	T	C	0.2197	-0.0128	0.0021	1.8e-09	647047	47865784	49249247	20	49249247	20	49249247	*	Y	-1.34	-6.09524
20_49250343_A_G	rs190220	20	49250343	A	G	-0.0249	0.97561	0.956938	0.994036	0.7646	11	rs190220	0.009379	20	49250343	A	G	0.2354	1.025	1.006	1.045	0.0249	0.0096	85934	401577	20	49250343	20	49250343	*	rs190220	R	47866880	rs190220	A	G	0.2271	0.0085	0.0021	4.8e-05	680864	47866880	49250343	20	49250343	20	49250343	*	R	-2.59375	4.04762
20_49253969_T_C	rs238215	20	49253969	T	C	-0.0244	0.97561	0.957854	0.994036	0.7558	11	rs238215	0.01011	20	49253969	T	C	0.2442	1.025	1.006	1.044	0.0244	0.0095	85934	401577	20	49253969	20	49253969	*	rs238215	Y	47870506	rs238215	T	C	0.2337	0.0081	0.002	7.3e-05	689996	47870506	49253969	20	49253969	20	49253969	*	Y	-2.56842	4.05
20_49254902_A_T	rs238217	20	49254902	A	T	-0.0131	0.987167	0.968054	1.00604	0.2082	6	rs238217	0.1887	20	49254902	A	T	0.7918	1.013	0.994	1.033	0.0131	0.01	85934	401577	20	49254902	20	49254902	*	rs238217	W	47871439	rs238217	A	T	0.7812	0.0126	0.0021	1e-09	692578	47871439	49254902	20	49254902	20	49254902	*	W	-1.31	6
