## Supplementary Tables for "Genomics link obesity and type 2 diabetes to Alzheimer’s disease to unveil novel biological insights": Table S2.xlsx (part 55 of 245)

### Sheet: AD1_BMI (continued)
Supplementary Table. Overlapped chromosome positions in build 38. AD1: pval threshold of 5e-8. BMI: pval threshold of 5e-4.
20_49255790_A_G	rs238220	20	49255790	A	G	-0.0249	0.97561	0.956938	0.994036	0.7648	11	rs238220	0.009397	20	49255790	A	G	0.2352	1.025	1.006	1.045	0.0249	0.0096	85934	401577	20	49255790	20	49255790	*	rs238220	R	47872327	rs238220	A	G	0.2271	0.0085	0.0021	5e-05	684483	47872327	49255790	20	49255790	20	49255790	*	R	-2.59375	4.04762
20_49257468_A_G	rs3021	20	49257468	A	G	-0.0133	0.987167	0.968054	1.00604	0.2073	11	rs3021	0.1822	20	49257468	A	G	0.7927	1.013	0.994	1.033	0.0133	0.01	85934	401577	20	49257468	20	49257468	*	rs3021	D	47874005	rs3021	A	G	0.7804	0.0126	0.0021	1.3e-09	692453	47874005	49257468	20	49257468	20	49257468	*	D	-1.33	6
20_49262845_T_C	rs238175	20	49262845	T	C	-0.0195	0.980392	0.962464	0.999001	0.7492	11	rs238175	0.03731	20	49262845	T	C	0.2508	1.02	1.001	1.039	0.0195	0.0094	85934	401577	20	49262845	20	49262845	*	rs238175	Y	47879382	rs238175	T	C	0.2419	0.008	0.002	6.5e-05	692557	47879382	49262845	20	49262845	20	49262845	*	Y	-2.07447	4
20_49265430_C_T	rs1567865	20	49265430	C	T	-0.0137	0.986	0.967	1.006	0.2051	10	rs1567865	0.1729	20	49265430	T	C	0.2051	0.986	0.967	1.006	-0.0137	0.01	85934	401577	20	49265430	20	49265430	*	rs1567865	Y	47881967	rs1567865	T	C	0.2175	-0.0116	0.002	4.9e-09	794750	47881967	49265430	20	49265430	20	49265430	*	Y	-1.37	-5.8
20_49267648_C_A	rs8117111	20	49267648	C	A	-0.0131	0.987	0.968	1.007	0.2072	10	rs8117111	0.1894	20	49267648	A	C	0.2072	0.987	0.968	1.007	-0.0131	0.01	85934	401577	20	49267648	20	49267648	*	rs8117111	M	47884185	rs8117111	A	C	0.2188	-0.0125	0.0021	1.5e-09	692506	47884185	49267648	20	49267648	20	49267648	*	M	-1.31	-5.95238
20_49269690_T_C	rs238185	20	49269690	T	C	-0.0251	0.97561	0.956938	0.994036	0.7646	11	rs238185	0.008771	20	49269690	T	C	0.2354	1.025	1.006	1.045	0.0251	0.0096	85934	401577	20	49269690	20	49269690	*	rs238185	Y	47886227	rs238185	T	C	0.2271	0.0083	0.0021	5.1e-05	692473	47886227	49269690	20	49269690	20	49269690	*	Y	-2.61458	3.95238
20_49275733_T_C	rs238191	20	49275733	T	C	-0.025	0.97561	0.956938	0.994036	0.7647	11	rs238191	0.009116	20	49275733	T	C	0.2353	1.025	1.006	1.045	0.025	0.0096	85934	401577	20	49275733	20	49275733	*	rs238191	Y	47892270	rs238191	T	C	0.2266	0.0081	0.0021	0.00015	638181	47892270	49275733	20	49275733	20	49275733	*	Y	-2.60417	3.85714
20_49278705_A_G	rs6648	20	49278705	A	G	-0.0127	0.987167	0.968054	1.00705	0.2082	11	rs6648	0.2031	20	49278705	A	G	0.7918	1.013	0.993	1.033	0.0127	0.01	85934	401577	20	49278705	20	49278705	*	rs6648	R	47895242	rs6648	A	G	0.7816	0.0127	0.0021	9.9e-10	692604	47895242	49278705	20	49278705	20	49278705	*	R	-1.27	6.04762
20_49282949_C_T	rs238199	20	49282949	C	T	-0.0186	0.982	0.964	1	0.7485	10	rs238199	0.04792	20	49282949	T	C	0.7485	0.982	0.964	1	-0.0186	0.0094	85934	401577	20	49282949	20	49282949	*	rs238199	Y	47899486	rs238199	T	C	0.7601	-0.0079	0.002	9.7e-05	679602	47899486	49282949	20	49282949	20	49282949	*	Y	-1.97872	-3.95
20_49286239_T_C	rs237744	20	49286239	T	C	-0.019	0.981354	0.963391	0.999001	0.7487	11	rs237744	0.04223	20	49286239	T	C	0.2513	1.019	1.001	1.038	0.019	0.0094	85934	401577	20	49286239	20	49286239	*	rs237744	B	47902776	rs237744	T	C	0.2419	0.0081	0.002	6.3e-05	692485	47902776	49286239	20	49286239	20	49286239	*	B	-2.02128	4.05
20_49286482_G_A	rs237743	20	49286482	G	A	-0.0131	0.987	0.968	1.007	0.2085	10	rs237743	0.1907	20	49286482	A	G	0.2085	0.987	0.968	1.007	-0.0131	0.01	85934	401577	20	49286482	20	49286482	*	rs237743	R	47903019	rs237743	A	G	0.221	-0.0126	0.0021	1.1e-09	692569	47903019	49286482	20	49286482	20	49286482	*	R	-1.31	-6
20_49288971_G_A	rs8197	20	49288971	G	A	-0.0193	0.981	0.963	0.999	0.7488	10	rs8197	0.03914	20	49288971	A	G	0.7488	0.981	0.963	0.999	-0.0193	0.0094	85934	401577	20	49288971	20	49288971	*	rs8197	R	47905508	rs8197	A	G	0.7572	-0.0077	0.0021	0.00021	638204	47905508	49288971	20	49288971	20	49288971	*	R	-2.05319	-3.66667
20_49292574_C_T	rs237702	20	49292574	C	T	-0.0191	0.981	0.963	0.999	0.7491	10	rs237702	0.04161	20	49292574	T	C	0.7491	0.981	0.963	0.999	-0.0191	0.0094	85934	401577	20	49292574	20	49292574	*	rs237702	Y	47909111	rs237702	T	C	0.7581	-0.0081	0.002	6.2e-05	680700	47909111	49292574	20	49292574	20	49292574	*	Y	-2.03191	-4.05
20_49299560_T_C	rs237704	20	49299560	T	C	-0.0254	0.974659	0.956938	0.993049	0.7647	11	rs237704	0.008145	20	49299560	T	C	0.2353	1.026	1.007	1.045	0.0254	0.0096	85934	401577	20	49299560	20	49299560	*	rs237704	Y	47916097	rs237704	T	C	0.2271	0.0082	0.0021	6.4e-05	692291	47916097	49299560	20	49299560	20	49299560	*	Y	-2.64583	3.90476
20_49299892_T_A	rs237703	20	49299892	T	A	-0.0256	0.975	0.957	0.993	0.7645	5	rs237703	0.007641	20	49299892	A	T	0.7645	0.975	0.957	0.993	-0.0256	0.0096	85934	401577	20	49299892	20	49299892	*	rs237703	D	47916429	rs237703	A	T	0.7729	-0.0082	0.0021	6.7e-05	692110	47916429	49299892	20	49299892	20	49299892	*	D	-2.66667	-3.90476
20_49303018_G_C	rs237721	20	49303018	G	C	-0.0183	0.982	0.964	1	0.7502	5	rs237721	0.05164	20	49303018	C	G	0.7502	0.982	0.964	1	-0.0183	0.0094	85934	401577	20	49303018	20	49303018	*	rs237721	B	47919555	rs237721	C	G	0.7582	-0.0081	0.002	6.3e-05	692025	47919555	49303018	20	49303018	20	49303018	*	B	-1.94681	-4.05
20_49303350_T_C	rs237719	20	49303350	T	C	-0.0236	0.976562	0.958773	0.995025	0.7665	11	rs237719	0.01445	20	49303350	T	C	0.2335	1.024	1.005	1.043	0.0236	0.0096	85934	401577	20	49303350	20	49303350	*	rs237719	Y	47919887	rs237719	T	C	0.227	0.0084	0.0021	4.3e-05	692195	47919887	49303350	20	49303350	20	49303350	*	Y	-2.45833	4
20_49304115_A_G	rs85360	20	49304115	A	G	-0.0234	0.976562	0.958773	0.995025	0.7662	11	rs85360	0.01507	20	49304115	A	G	0.2338	1.024	1.005	1.043	0.0234	0.0096	85934	401577	20	49304115	20	49304115	*	rs85360	R	47920652	rs85360	A	G	0.2271	0.0086	0.0021	3.9e-05	680355	47920652	49304115	20	49304115	20	49304115	*	R	-2.4375	4.09524
20_49305297_A_T	rs119716	20	49305297	A	T	-0.0176	0.982318	0.96432	1.001	0.7503	6	rs119716	0.06155	20	49305297	A	T	0.2497	1.018	0.999	1.037	0.0176	0.0094	85934	401577	20	49305297	20	49305297	*	rs119716	W	47921834	rs119716	A	T	0.2418	0.0082	0.002	5.1e-05	680445	47921834	49305297	20	49305297	20	49305297	*	W	-1.87234	4.1
20_49310319_C_G	rs237711	20	49310319	C	G	-0.0131	0.987167	0.968054	1.00604	0.208	6	rs237711	0.1919	20	49310319	C	G	0.792	1.013	0.994	1.033	0.0131	0.01	85934	401577	20	49310319	20	49310319	*	rs237711	S	47926856	rs237711	C	G	0.7812	0.0129	0.0021	7.2e-10	692396	47926856	49310319	20	49310319	20	49310319	*	S	-1.31	6.14286
20_49316942_G_A	rs381262	20	49316942	G	A	-0.018	0.982	0.963	1.001	0.2239	10	rs381262	0.06654	20	49316942	A	G	0.2239	0.982	0.963	1.001	-0.018	0.0098	85934	401577	20	49316942	20	49316942	*	rs381262	R	47933479	rs381262	A	G	0.229	-0.0135	0.0022	1.2e-09	529844	47933479	49316942	20	49316942	20	49316942	*	R	-1.83673	-6.13636
20_49372368_A_G	rs1051295	20	49372368	A	G	-0.0028	0.997009	0.979432	1.01523	0.2623	11	rs1051295	0.7592	20	49372368	A	G	0.7377	1.003	0.985	1.021	0.0028	0.0092	85934	401577	20	49372368	20	49372368	*	rs1051295	R	47988905	rs1051295	A	G	0.7299	0.0086	0.002	1.1e-05	692100	47988905	49372368	20	49372368	20	49372368	*	R	-0.304348	4.3
20_49376770_C_T	rs3091737	20	49376770	C	T	-0.0047	0.995	0.978	1.013	0.2955	10	rs3091737	0.5965	20	49376770	T	C	0.2955	0.995	0.978	1.013	-0.0047	0.0089	85934	401577	20	49376770	20	49376770	*	rs3091737	Y	47993307	rs3091737	T	C	0.3066	-0.0078	0.0018	1.3e-05	772020	47993307	49376770	20	49376770	20	49376770	*	Y	-0.52809	-4.33333
20_49377361_C_A	rs237480	20	49377361	C	A	-0.0061	0.994	0.977	1.011	0.3174	10	rs237480	0.4826	20	49377361	A	C	0.3174	0.994	0.977	1.011	-0.0061	0.0087	85934	401577	20	49377361	20	49377361	*	rs237480	M	47993898	rs237480	A	C	0.3275	-0.0076	0.0019	3.9e-05	690787	47993898	49377361	20	49377361	20	49377361	*	M	-0.701149	-4
20_49385458_C_T	rs2426154	20	49385458	C	T	-0.0047	0.995	0.978	1.013	0.2919	10	rs2426154	0.6012	20	49385458	T	C	0.2919	0.995	0.978	1.013	-0.0047	0.0089	85934	401577	20	49385458	20	49385458	*	rs2426154	Y	48001995	rs2426154	T	C	0.3027	-0.0089	0.0019	2.6e-06	692439	48001995	49385458	20	49385458	20	49385458	*	Y	-0.52809	-4.68421
20_49389638_C_T	rs4810952	20	49389638	C	T	-0.0185	0.982	0.966	0.998	0.3839	10	rs4810952	0.02791	20	49389638	T	C	0.3839	0.982	0.966	0.998	-0.0185	0.0084	85934	401577	20	49389638	20	49389638	*	rs4810952	Y	48006175	rs4810952	T	C	0.3926	-0.0074	0.0018	4.5e-05	678375	48006175	49389638	20	49389638	20	49389638	*	Y	-2.20238	-4.11111
20_49389770_G_A	rs1961192	20	49389770	G	A	-0.019	0.981	0.965	0.997	0.3843	10	rs1961192	0.02356	20	49389770	A	G	0.3843	0.981	0.965	0.997	-0.019	0.0084	85934	401577	20	49389770	20	49389770	*	rs1961192	R	48006307	rs1961192	A	G	0.3932	-0.0072	0.0018	7.2e-05	678567	48006307	49389770	20	49389770	20	49389770	*	R	-2.2619	-4
20_49403281_A_G	rs6063399	20	49403281	A	G	-0.0138	0.986193	0.970874	1.002	0.4878	11	rs6063399	0.08957	20	49403281	A	G	0.5122	1.014	0.998	1.03	0.0138	0.0081	85934	401577	20	49403281	20	49403281	*	rs6063399	R	48019818	rs6063399	A	G	0.5084	0.0059	0.0017	0.00035	788371	48019818	49403281	20	49403281	20	49403281	*	R	-1.7037	3.47059
20_49587384_C_T	rs6095584	20	49587384	C	T	0.0313	1.032	0.976	1.091	0.0209	10	rs6095584	0.2717	20	49587384	T	C	0.0209	1.032	0.976	1.091	0.0313	0.0284	85665	400902	20	49587384	20	49587384	*	rs6095584	Y	48203921	rs6095584	T	C	0.02146	0.029	0.0065	8.5e-06	575014	48203921	49587384	20	49587384	20	49587384	*	Y	1.10211	4.46154
20_49626776_C_T	rs180294	20	49626776	C	T	0.0004	1	0.984	1.017	0.5507	10	rs180294	0.9653	20	49626776	T	C	0.5507	1	0.984	1.017	0.0004	0.0082	85934	401577	20	49626776	20	49626776	*	rs180294	Y	48243313	rs180294	T	C	0.5562	0.0062	0.0017	0.00035	689181	48243313	49626776	20	49626776	20	49626776	*	Y	0.0487805	3.64706
20_49631715_C_T	rs235030	20	49631715	C	T	0.0007	1.001	0.985	1.017	0.5255	10	rs235030	0.9351	20	49631715	T	C	0.5255	1.001	0.985	1.017	0.0007	0.0082	85934	401577	20	49631715	20	49631715	*	rs235030	Y	48248252	rs235030	T	C	0.5285	0.0069	0.0017	8.5e-05	685588	48248252	49631715	20	49631715	20	49631715	*	Y	0.0853659	4.05882
20_49634210_C_A	rs235032	20	49634210	C	A	-0.002	0.998	0.982	1.014	0.5691	10	rs235032	0.813	20	49634210	A	C	0.5691	0.998	0.982	1.014	-0.002	0.0083	85934	401577	20	49634210	20	49634210	*	rs235032	M	48250747	rs235032	A	C	0.5712	0.0074	0.0018	2.9e-05	687604	48250747	49634210	20	49634210	20	49634210	*	M	-0.240964	4.11111
20_49640268_T_C	rs453071	20	49640268	T	C	-0.0004	1	0.983284	1.01626	0.5523	11	rs453071	0.9619	20	49640268	T	C	0.4477	1	0.984	1.017	0.0004	0.0082	85934	401577	20	49640268	20	49640268	*	rs453071	Y	48256805	rs453071	T	C	0.4484	-0.0077	0.0017	9.1e-06	688722	48256805	49640268	20	49640268	20	49640268	*	Y	-0.0487805	-4.52941
20_49640612_C_T	rs421801	20	49640612	C	T	0.0038	1.004	0.984	1.024	0.8064	10	rs421801	0.7171	20	49640612	T	C	0.8064	1.004	0.984	1.024	0.0038	0.0104	85934	401577	20	49640612	20	49640612	*	rs421801	Y	48257149	rs421801	T	C	0.7986	0.0084	0.0022	0.00014	689998	48257149	49640612	20	49640612	20	49640612	*	Y	0.365385	3.81818
20_49642497_A_G	rs2235855	20	49642497	A	G	-0.001	0.999001	0.983284	1.01523	0.5506	11	rs2235855	0.9019	20	49642497	A	G	0.4494	1.001	0.985	1.017	0.001	0.0082	85934	401577	20	49642497	20	49642497	*	rs2235855	R	48259034	rs2235855	A	G	0.4481	-0.0078	0.0017	6.9e-06	688815	48259034	49642497	20	49642497	20	49642497	*	R	-0.121951	-4.58824
20_49647724_C_T	rs8122923	20	49647724	C	T	-0.0008	0.999	0.983	1.015	0.5505	10	rs8122923	0.9221	20	49647724	T	C	0.5505	0.999	0.983	1.015	-0.0008	0.0082	85934	401577	20	49647724	20	49647724	*	rs8122923	Y	48264261	rs8122923	T	C	0.5516	0.0076	0.0017	1.2e-05	691475	48264261	49647724	20	49647724	20	49647724	*	Y	-0.097561	4.47059
20_49648552_G_C	rs3787324	20	49648552	G	C	-0.0007	0.999	0.983	1.015	0.5505	5	rs3787324	0.9353	20	49648552	C	G	0.5505	0.999	0.983	1.015	-0.0007	0.0082	85934	401577	20	49648552	20	49648552	*	rs3787324	S	48265089	rs3787324	C	G	0.5516	0.0076	0.0017	1.1e-05	691478	48265089	49648552	20	49648552	20	49648552	*	S	-0.0853659	4.47059
20_49648861_A_G	rs7273258	20	49648861	A	G	-0.0012	0.999001	0.983284	1.01523	0.5501	11	rs7273258	0.88	20	49648861	A	G	0.4499	1.001	0.985	1.017	0.0012	0.0082	85934	401577	20	49648861	20	49648861	*	rs7273258	R	48265398	rs7273258	A	G	0.4485	-0.0075	0.0017	1.4e-05	691445	48265398	49648861	20	49648861	20	49648861	*	R	-0.146341	-4.41176
20_49649093_A_C	rs6091021	20	49649093	A	C	-0.0006	0.999001	0.983284	1.01523	0.5505	11	rs6091021	0.9378	20	49649093	A	C	0.4495	1.001	0.985	1.017	0.0006	0.0082	85934	401577	20	49649093	20	49649093	*	rs6091021	M	48265630	rs6091021	A	C	0.4469	-0.0076	0.0017	1.1e-05	691478	48265630	49649093	20	49649093	20	49649093	*	M	-0.0731707	-4.47059
20_49649174_T_A	rs6091022	20	49649174	T	A	-0.0008	0.999	0.983	1.016	0.5683	5	rs6091022	0.9186	20	49649174	A	T	0.5683	0.999	0.983	1.016	-0.0008	0.0083	85934	401577	20	49649174	20	49649174	*	rs6091022	W	48265711	rs6091022	A	T	0.5713	0.0069	0.0018	8.8e-05	691095	48265711	49649174	20	49649174	20	49649174	*	W	-0.0963855	3.83333
20_49649647_T_A	rs6095599	20	49649647	T	A	-0.0007	0.999	0.983	1.015	0.5505	5	rs6095599	0.9308	20	49649647	A	T	0.5505	0.999	0.983	1.015	-0.0007	0.0082	85934	401577	20	49649647	20	49649647	*	rs6095599	W	48266184	rs6095599	A	T	0.5516	0.0076	0.0017	1.2e-05	691484	48266184	49649647	20	49649647	20	49649647	*	W	-0.0853659	4.47059
20_49649755_A_T	rs803193	20	49649755	A	T	0.0043	1.00402	0.984252	1.02459	0.8053	6	rs803193	0.682	20	49649755	A	T	0.1947	0.996	0.976	1.016	-0.0043	0.0104	85934	401577	20	49649755	20	49649755	*	rs803193	W	48266292	rs803193	A	T	0.2004	-0.0081	0.0022	0.00022	690848	48266292	49649755	20	49649755	20	49649755	*	W	0.413462	-3.68182
20_49650168_C_A	rs6095600	20	49650168	C	A	-0.0006	0.999	0.983	1.016	0.5506	10	rs6095600	0.9381	20	49650168	A	C	0.5506	0.999	0.983	1.016	-0.0006	0.0082	85934	401577	20	49650168	20	49650168	*	rs6095600	M	48266705	rs6095600	A	C	0.551	0.0076	0.0017	1.1e-05	691409	48266705	49650168	20	49650168	20	49650168	*	M	-0.0731707	4.47059
20_49650254_G_A	rs803194	20	49650254	G	A	0.0051	1.005	0.985	1.026	0.8069	10	rs803194	0.6187	20	49650254	A	G	0.8069	1.005	0.985	1.026	0.0051	0.0103	85934	401577	20	49650254	20	49650254	*	rs803194	R	48266791	rs803194	A	G	0.7992	0.008	0.0022	0.00026	691394	48266791	49650254	20	49650254	20	49650254	*	R	0.495146	3.63636
20_49656056_C_G	rs6019957	20	49656056	C	G	-0.0006	0.999001	0.983284	1.01626	0.5691	6	rs6019957	0.9427	20	49656056	C	G	0.4309	1.001	0.984	1.017	0.0006	0.0083	85934	401577	20	49656056	20	49656056	*	rs6019957	S	48272593	rs6019957	C	G	0.429	-0.0067	0.0017	0.00012	691022	48272593	49656056	20	49656056	20	49656056	*	S	-0.0722892	-3.94118
20_49656298_T_C	rs6067167	20	49656298	T	C	-0.0005	0.999001	0.983284	1.01523	0.5506	11	rs6067167	0.95	20	49656298	T	C	0.4494	1.001	0.985	1.017	0.0005	0.0082	85934	401577	20	49656298	20	49656298	*	rs6067167	Y	48272835	rs6067167	T	C	0.4486	-0.0076	0.0017	1.2e-05	691432	48272835	49656298	20	49656298	20	49656298	*	Y	-0.0609756	-4.47059
20_49656922_A_G	rs2273088	20	49656922	A	G	-0.0001	1	0.984252	1.01626	0.5533	11	rs2273088	0.9881	20	49656922	A	G	0.4467	1	0.984	1.016	0.0001	0.0082	85934	401577	20	49656922	20	49656922	*	rs2273088	R	48273459	rs2273088	A	G	0.4486	-0.0075	0.0017	1.4e-05	691392	48273459	49656922	20	49656922	20	49656922	*	R	-0.0121951	-4.41176
20_49659163_T_C	rs6095601	20	49659163	T	C	-0.0003	1	0.983284	1.01626	0.5507	11	rs6095601	0.9728	20	49659163	T	C	0.4493	1	0.984	1.017	0.0003	0.0082	85934	401577	20	49659163	20	49659163	*	rs6095601	Y	48275700	rs6095601	T	C	0.4486	-0.0076	0.0017	1.5e-05	684574	48275700	49659163	20	49659163	20	49659163	*	Y	-0.0365854	-4.47059
20_49659307_A_G	rs6067168	20	49659307	A	G	-0.0002	1	0.984252	1.01626	0.5506	11	rs6067168	0.9761	20	49659307	A	G	0.4494	1	0.984	1.016	0.0002	0.0082	85934	401577	20	49659307	20	49659307	*	rs6067168	R	48275844	rs6067168	A	G	0.4486	-0.0075	0.0017	1.9e-05	684570	48275844	49659307	20	49659307	20	49659307	*	R	-0.0243902	-4.41176
20_49659473_A_G	rs6067169	20	49659473	A	G	-0.0002	1	0.984252	1.01626	0.5506	11	rs6067169	0.977	20	49659473	A	G	0.4494	1	0.984	1.016	0.0002	0.0082	85934	401577	20	49659473	20	49659473	*	rs6067169	R	48276010	rs6067169	A	G	0.4486	-0.0075	0.0017	1.5e-05	691412	48276010	49659473	20	49659473	20	49659473	*	R	-0.0243902	-4.41176
20_49659538_T_G	rs6067170	20	49659538	T	G	-0.0002	1	0.984252	1.01626	0.5506	11	rs6067170	0.9763	20	49659538	T	G	0.4494	1	0.984	1.016	0.0002	0.0082	85934	401577	20	49659538	20	49659538	*	rs6067170	K	48276075	rs6067170	T	G	0.4498	-0.0076	0.0017	1.2e-05	691412	48276075	49659538	20	49659538	20	49659538	*	K	-0.0243902	-4.47059
20_49662640_C_T	rs6091023	20	49662640	C	T	-0.0002	1	0.984	1.016	0.5505	10	rs6091023	0.978	20	49662640	T	C	0.5505	1	0.984	1.016	-0.0002	0.0082	85934	401577	20	49662640	20	49662640	*	rs6091023	Y	48279177	rs6091023	T	C	0.5498	0.0075	0.0017	1.7e-05	687830	48279177	49662640	20	49662640	20	49662640	*	Y	-0.0243902	4.41176
20_49666834_C_T	rs3787325	20	49666834	C	T	-0.0008	0.999	0.983	1.015	0.5516	10	rs3787325	0.9269	20	49666834	T	C	0.5516	0.999	0.983	1.015	-0.0008	0.0082	85934	401577	20	49666834	20	49666834	*	rs3787325	Y	48283371	rs3787325	T	C	0.5516	0.0077	0.0017	8.2e-06	692219	48283371	49666834	20	49666834	20	49666834	*	Y	-0.097561	4.52941
20_49668533_C_T	rs4810969	20	49668533	C	T	-0.0007	0.999	0.983	1.015	0.5506	10	rs4810969	0.9361	20	49668533	T	C	0.5506	0.999	0.983	1.015	-0.0007	0.0082	85934	401577	20	49668533	20	49668533	*	rs4810969	Y	48285070	rs4810969	T	C	0.5517	0.0077	0.0017	8.8e-06	692317	48285070	49668533	20	49668533	20	49668533	*	Y	-0.0853659	4.52941
20_49670492_C_T	rs6095604	20	49670492	C	T	-0.0006	0.999	0.983	1.016	0.5506	10	rs6095604	0.9392	20	49670492	T	C	0.5506	0.999	0.983	1.016	-0.0006	0.0082	85934	401577	20	49670492	20	49670492	*	rs6095604	Y	48287029	rs6095604	T	C	0.5519	0.0079	0.0017	6.4e-06	691732	48287029	49670492	20	49670492	20	49670492	*	Y	-0.0731707	4.64706
20_49670556_C_T	rs6095605	20	49670556	C	T	-0.0006	0.999	0.983	1.016	0.5506	10	rs6095605	0.9369	20	49670556	T	C	0.5506	0.999	0.983	1.016	-0.0006	0.0082	85934	401577	20	49670556	20	49670556	*	rs6095605	B	48287093	rs6095605	T	C	0.5517	0.0077	0.0017	8.7e-06	692313	48287093	49670556	20	49670556	20	49670556	*	B	-0.0731707	4.52941
20_49671473_G_T	rs6095606	20	49671473	G	T	-0.0006	0.999	0.983	1.016	0.5506	10	rs6095606	0.9371	20	49671473	T	G	0.5506	0.999	0.983	1.016	-0.0006	0.0082	85934	401577	20	49671473	20	49671473	*	rs6095606	K	48288010	rs6095606	T	G	0.5517	0.0077	0.0017	8.7e-06	692322	48288010	49671473	20	49671473	20	49671473	*	K	-0.0731707	4.52941
20_49672957_C_T	rs4810971	20	49672957	C	T	0.0051	1.005	0.985	1.026	0.8034	10	rs4810971	0.6213	20	49672957	T	C	0.8034	1.005	0.985	1.026	0.0051	0.0104	85934	401577	20	49672957	20	49672957	*	rs4810971	Y	48289494	rs4810971	T	C	0.7988	0.0086	0.0022	9.5e-05	692082	48289494	49672957	20	49672957	20	49672957	*	Y	0.490385	3.90909
20_49674401_G_A	rs6067173	20	49674401	G	A	-0.0005	1	0.984	1.016	0.57	10	rs6067173	0.9511	20	49674401	A	G	0.57	1	0.984	1.016	-0.0005	0.0082	85934	401577	20	49674401	20	49674401	*	rs6067173	R	48290938	rs6067173	A	G	0.5713	0.007	0.0017	6.5e-05	691891	48290938	49674401	20	49674401	20	49674401	*	R	-0.0609756	4.11765
20_49677559_T_A	rs2057075	20	49677559	T	A	-0.0006	0.999	0.983	1.016	0.5507	5	rs2057075	0.9383	20	49677559	A	T	0.5507	0.999	0.983	1.016	-0.0006	0.0082	85934	401577	20	49677559	20	49677559	*	rs2057075	W	48294096	rs2057075	A	T	0.5517	0.0078	0.0017	6.3e-06	692293	48294096	49677559	20	49677559	20	49677559	*	W	-0.0731707	4.58824
20_49678262_G_C	rs4810973	20	49678262	G	C	-0.0006	0.999	0.983	1.016	0.551	5	rs4810973	0.9437	20	49678262	C	G	0.551	0.999	0.983	1.016	-0.0006	0.0082	85934	401577	20	49678262	20	49678262	*	rs4810973	S	48294799	rs4810973	C	G	0.552	0.0077	0.0017	8.8e-06	692352	48294799	49678262	20	49678262	20	49678262	*	S	-0.0731707	4.52941
20_49680599_C_G	rs6019969	20	49680599	C	G	0.0057	1.00604	0.985222	1.02669	0.8016	6	rs6019969	0.581	20	49680599	C	G	0.1984	0.994	0.974	1.015	-0.0057	0.0104	85934	401577	20	49680599	20	49680599	*	rs6019969	S	48297136	rs6019969	C	G	0.2012	-0.0085	0.0022	0.0001	692464	48297136	49680599	20	49680599	20	49680599	*	S	0.548077	-3.86364
20_49680716_A_G	rs6012712	20	49680716	A	G	-0.0011	0.999001	0.983284	1.01523	0.5517	11	rs6012712	0.8915	20	49680716	A	G	0.4483	1.001	0.985	1.017	0.0011	0.0082	85934	401577	20	49680716	20	49680716	*	rs6012712	R	48297253	rs6012712	A	G	0.4481	-0.0077	0.0017	9.5e-06	692511	48297253	49680716	20	49680716	20	49680716	*	R	-0.134146	-4.52941
20_49684609_G_A	rs6512586	20	49684609	G	A	-0.0007	0.999	0.984	1.015	0.5548	10	rs6512586	0.9285	20	49684609	A	G	0.5548	0.999	0.984	1.015	-0.0007	0.0081	85934	401577	20	49684609	20	49684609	*	rs6512586	V	48301146	rs6512586	A	G	0.5503	0.0078	0.0016	1.6e-06	795558	48301146	49684609	20	49684609	20	49684609	*	V	-0.0864198	4.875
20_49686115_C_T	rs1016234	20	49686115	C	T	0.007	1.007	0.987	1.028	0.8039	10	rs1016234	0.4993	20	49686115	T	C	0.8039	1.007	0.987	1.028	0.007	0.0104	85934	401577	20	49686115	20	49686115	*	rs1016234	Y	48302652	rs1016234	T	C	0.7991	0.0084	0.0022	0.00012	692597	48302652	49686115	20	49686115	20	49686115	*	Y	0.673077	3.81818
20_49688980_G_A	rs4432513	20	49688980	G	A	-0.0011	0.999	0.983	1.015	0.5515	10	rs4432513	0.8898	20	49688980	A	G	0.5515	0.999	0.983	1.015	-0.0011	0.0082	85934	401577	20	49688980	20	49688980	*	rs4432513	R	48305517	rs4432513	A	G	0.552	0.0078	0.0017	7.4e-06	692388	48305517	49688980	20	49688980	20	49688980	*	R	-0.134146	4.58824
20_49689580_C_T	rs6091026	20	49689580	C	T	-0.0008	0.999	0.983	1.015	0.552	10	rs6091026	0.9261	20	49689580	T	C	0.552	0.999	0.983	1.015	-0.0008	0.0082	85934	401577	20	49689580	20	49689580	*	rs6091026	Y	48306117	rs6091026	T	C	0.5521	0.0076	0.0017	1e-05	692362	48306117	49689580	20	49689580	20	49689580	*	Y	-0.097561	4.47059
20_49693270_C_T	rs4809751	20	49693270	C	T	-0.0009	0.999	0.983	1.015	0.5521	10	rs4809751	0.9088	20	49693270	T	C	0.5521	0.999	0.983	1.015	-0.0009	0.0082	85934	401577	20	49693270	20	49693270	*	rs4809751	Y	48309807	rs4809751	T	C	0.5518	0.0076	0.0017	1e-05	692473	48309807	49693270	20	49693270	20	49693270	*	Y	-0.109756	4.47059
20_49701769_T_C	rs913477	20	49701769	T	C	-0.0009	0.999001	0.983284	1.01523	0.5532	11	rs913477	0.9113	20	49701769	T	C	0.4468	1.001	0.985	1.017	0.0009	0.0082	85934	401577	20	49701769	20	49701769	*	rs913477	Y	48318306	rs913477	T	C	0.448	-0.0078	0.0017	6.2e-06	692314	48318306	49701769	20	49701769	20	49701769	*	Y	-0.109756	-4.58824
20_49708320_A_T	rs4809753	20	49708320	A	T	-0.001	0.999001	0.983284	1.01523	0.5523	6	rs4809753	0.9067	20	49708320	A	T	0.4477	1.001	0.985	1.017	0.001	0.0082	85934	401577	20	49708320	20	49708320	*	rs4809753	H	48324857	rs4809753	A	T	0.4478	-0.0076	0.0017	1.2e-05	692280	48324857	49708320	20	49708320	20	49708320	*	H	-0.121951	-4.47059
20_49709218_G_A	rs1927781	20	49709218	G	A	-0.0009	0.999	0.983	1.015	0.5523	10	rs1927781	0.9105	20	49709218	A	G	0.5523	0.999	0.983	1.015	-0.0009	0.0082	85934	401577	20	49709218	20	49709218	*	rs1927781	R	48325755	rs1927781	A	G	0.5522	0.0077	0.0017	1e-05	692281	48325755	49709218	20	49709218	20	49709218	*	R	-0.109756	4.52941
20_49711163_G_A	rs1571367	20	49711163	G	A	-0.0008	0.999	0.983	1.015	0.5524	10	rs1571367	0.919	20	49711163	A	G	0.5524	0.999	0.983	1.015	-0.0008	0.0082	85934	401577	20	49711163	20	49711163	*	rs1571367	R	48327700	rs1571367	A	G	0.5522	0.0076	0.0017	1.1e-05	692223	48327700	49711163	20	49711163	20	49711163	*	R	-0.097561	4.47059
20_49712647_G_A	rs3787327	20	49712647	G	A	-0.0013	0.999	0.983	1.015	0.5516	10	rs3787327	0.8709	20	49712647	A	G	0.5516	0.999	0.983	1.015	-0.0013	0.0082	85934	401577	20	49712647	20	49712647	*	rs3787327	R	48329184	rs3787327	A	G	0.552	0.0075	0.0018	2.5e-05	637689	48329184	49712647	20	49712647	20	49712647	*	R	-0.158537	4.16667
20_49714983_A_G	rs951497	20	49714983	A	G	0.0067	1.00705	0.986193	1.02775	0.8015	11	rs951497	0.5207	20	49714983	A	G	0.1985	0.993	0.973	1.014	-0.0067	0.0104	85934	401577	20	49714983	20	49714983	*	rs951497	R	48331520	rs951497	A	G	0.2012	-0.0083	0.0022	0.00015	691783	48331520	49714983	20	49714983	20	49714983	*	R	0.644231	-3.77273
20_49888929_C_T	rs1062840	20	49888929	C	T	-0.0294	0.971	0.943	0.999	0.0852	10	rs1062840	0.04463	20	49888929	T	C	0.0852	0.971	0.943	0.999	-0.0294	0.0147	85934	401577	20	49888929	20	49888929	*	rs1062840	Y	48505466	rs1062840	T	C	0.08869	0.0126	0.003	3.3e-05	689580	48505466	49888929	20	49888929	20	49888929	*	Y	-2	4.2
20_49968222_C_G	rs9680075	20	49968222	C	G	-0.0134	0.987167	0.965251	1.00908	0.1506	6	rs9680075	0.2369	20	49968222	C	G	0.8494	1.013	0.991	1.036	0.0134	0.0114	85934	401577	20	49968222	20	49968222	*	rs9680075	S	48584759	rs9680075	C	G	0.8538	-0.0102	0.0024	2.4e-05	689292	48584759	49968222	20	49968222	20	49968222	*	S	-1.17544	-4.25
20_49975221_G_A	rs6020157	20	49975221	G	A	-0.0131	0.987	0.967	1.008	0.1748	10	rs6020157	0.2217	20	49975221	A	G	0.1748	0.987	0.967	1.008	-0.0131	0.0107	85934	401577	20	49975221	20	49975221	*	rs6020157	R	48591758	rs6020157	A	G	0.1698	0.0095	0.0022	1.2e-05	791280	48591758	49975221	20	49975221	20	49975221	*	R	-1.2243	4.31818
20_49978141_A_G	rs6020166	20	49978141	A	G	-0.0184	0.981354	0.957854	1.00604	0.1229	11	rs6020166	0.1412	20	49978141	A	G	0.8771	1.019	0.994	1.044	0.0184	0.0125	85934	401577	20	49978141	20	49978141	*	rs6020166	R	48594678	rs6020166	A	G	0.8803	-0.0114	0.0027	1.7e-05	690813	48594678	49978141	20	49978141	20	49978141	*	R	-1.472	-4.22222
20_49981122_A_G	rs6020170	20	49981122	A	G	-0.0196	0.980392	0.960615	1.001	0.1957	11	rs6020170	0.05654	20	49981122	A	G	0.8043	1.02	0.999	1.041	0.0196	0.0103	85934	401577	20	49981122	20	49981122	*	rs6020170	R	48597659	rs6020170	A	G	0.8086	-0.0085	0.0022	0.00011	690331	48597659	49981122	20	49981122	20	49981122	*	R	-1.90291	-3.86364
20_49984020_T_C	rs4647959	20	49984020	T	C	-0.014	0.986193	0.962464	1.0101	0.1226	11	rs4647959	0.2635	20	49984020	T	C	0.8774	1.014	0.99	1.039	0.014	0.0125	85934	401577	20	49984020	20	49984020	*	rs4647959	Y	48600557	rs4647959	T	C	0.8811	-0.0118	0.0027	1.6e-05	638108	48600557	49984020	20	49984020	20	49984020	*	Y	-1.12	-4.37037
20_49984094_T_C	rs4647958	20	49984094	T	C	-0.0134	0.987167	0.962464	1.01112	0.1229	11	rs4647958	0.2816	20	49984094	T	C	0.8771	1.013	0.989	1.039	0.0134	0.0125	85934	401577	20	49984094	20	49984094	*	rs4647958	Y	48600631	rs4647958	T	C	0.8811	-0.0113	0.0027	1.9e-05	692609	48600631	49984094	20	49984094	20	49984094	*	Y	-1.072	-4.18519
20_49984387_C_T	rs4647957	20	49984387	C	T	-0.0197	0.98	0.956	1.005	0.117	10	rs4647957	0.1197	20	49984387	T	C	0.117	0.98	0.956	1.005	-0.0197	0.0127	85934	401577	20	49984387	20	49984387	*	rs4647957	B	48600924	rs4647957	T	C	0.1173	0.0112	0.0027	2.7e-05	691232	48600924	49984387	20	49984387	20	49984387	*	B	-1.55118	4.14815
20_49985989_T_C	rs16995009	20	49985989	T	C	-0.015	0.985222	0.961538	1.00908	0.1222	11	rs16995009	0.2297	20	49985989	T	C	0.8778	1.015	0.991	1.04	0.015	0.0125	85934	401577	20	49985989	20	49985989	*	rs16995009	Y	48602526	rs16995009	T	C	0.8813	-0.0118	0.0027	9.4e-06	691232	48602526	49985989	20	49985989	20	49985989	*	Y	-1.2	-4.37037
20_49986086_C_G	rs16995010	20	49986086	C	G	-0.0149	0.985222	0.961538	1.0101	0.1222	6	rs16995010	0.2331	20	49986086	C	G	0.8778	1.015	0.99	1.04	0.0149	0.0125	85934	401577	20	49986086	20	49986086	*	rs16995010	S	48602623	rs16995010	C	G	0.8826	-0.0119	0.0027	7.4e-06	691039	48602623	49986086	20	49986086	20	49986086	*	S	-1.192	-4.40741
20_49986529_G_A	rs6091078	20	49986529	G	A	-0.0151	0.985	0.961	1.009	0.1222	10	rs6091078	0.2288	20	49986529	A	G	0.1222	0.985	0.961	1.009	-0.0151	0.0125	85934	401577	20	49986529	20	49986529	*	rs6091078	R	48603066	rs6091078	A	G	0.1173	0.0118	0.0027	8.8e-06	690851	48603066	49986529	20	49986529	20	49986529	*	R	-1.208	4.37037
20_49987350_G_C	rs6091080	20	49987350	G	C	-0.0207	0.98	0.96	1	0.1913	5	rs6091080	0.046	20	49987350	C	G	0.1913	0.98	0.96	1	-0.0207	0.0104	85934	401577	20	49987350	20	49987350	*	rs6091080	S	48603887	rs6091080	C	G	0.1876	0.0082	0.0022	0.0002	689032	48603887	49987350	20	49987350	20	49987350	*	S	-1.99038	3.72727
20_49987403_T_C	rs6020178	20	49987403	T	C	-0.0194	0.980392	0.961538	1.001	0.1952	11	rs6020178	0.05916	20	49987403	T	C	0.8048	1.02	0.999	1.04	0.0194	0.0103	85934	401577	20	49987403	20	49987403	*	rs6020178	Y	48603940	rs6020178	T	C	0.8115	-0.0081	0.0022	0.00021	689095	48603940	49987403	20	49987403	20	49987403	*	Y	-1.8835	-3.68182
20_49987436_A_C	rs6012791	20	49987436	A	C	-0.0196	0.980392	0.960615	1.001	0.195	11	rs6012791	0.05682	20	49987436	A	C	0.805	1.02	0.999	1.041	0.0196	0.0103	85934	401577	20	49987436	20	49987436	*	rs6012791	H	48603973	rs6012791	A	C	0.8115	-0.0084	0.0022	0.00012	689144	48603973	49987436	20	49987436	20	49987436	*	H	-1.90291	-3.81818
20_49987739_T_C	rs6020179	20	49987739	T	C	-0.0189	0.981354	0.957854	1.00604	0.1219	11	rs6020179	0.1323	20	49987739	T	C	0.8781	1.019	0.994	1.044	0.0189	0.0125	85934	401577	20	49987739	20	49987739	*	rs6020179	Y	48604276	rs6020179	T	C	0.883	-0.0117	0.0027	1e-05	690370	48604276	49987739	20	49987739	20	49987739	*	Y	-1.512	-4.33333
20_50421401_C_G	rs12481104	20	50421401	C	G	-0.0026	0.997009	0.979432	1.01523	0.2694	6	rs12481104	0.7779	20	50421401	C	G	0.7306	1.003	0.985	1.021	0.0026	0.0092	85934	401577	20	50421401	20	50421401	*	rs12481104	S	49037938	rs12481104	C	G	0.7319	-0.0069	0.002	0.00043	683709	49037938	50421401	20	50421401	20	50421401	*	S	-0.282609	-3.45
20_50941708_T_C	rs6096198	20	50941708	T	C	0.0181	1.01833	0.992063	1.04493	0.1073	11	rs6096198	0.1721	20	50941708	T	C	0.8927	0.982	0.957	1.008	-0.0181	0.0132	85934	401577	20	50941708	20	50941708	*	rs6096198	Y	49558245	rs6096198	T	C	0.8876	-0.0104	0.0028	0.00018	691727	49558245	50941708	20	50941708	20	50941708	*	Y	1.37121	-3.71429
20_51099580_G_A	rs6067645	20	51099580	G	A	0.0072	1.007	0.991	1.024	0.5085	10	rs6067645	0.38	20	51099580	A	G	0.5085	1.007	0.991	1.024	0.0072	0.0082	85934	401577	20	51099580	20	51099580	*	rs6067645	R	49716117	rs6067645	A	G	0.4939	0.008	0.0018	7.6e-06	675640	49716117	51099580	20	51099580	20	51099580	*	R	0.878049	4.44444
20_51103066_G_T	rs1204765	20	51103066	G	T	-0.0054	0.995	0.979	1.011	0.5109	10	rs1204765	0.514	20	51103066	T	G	0.5109	0.995	0.979	1.011	-0.0054	0.0082	85934	401577	20	51103066	20	51103066	*	rs1204765	K	49719603	rs1204765	T	G	0.5222	-0.0069	0.0018	8e-05	688988	49719603	51103066	20	51103066	20	51103066	*	K	-0.658537	-3.83333
20_51105441_G_C	rs8122161	20	51105441	G	C	0.0063	1.006	0.988	1.025	0.248	5	rs8122161	0.5115	20	51105441	C	G	0.248	1.006	0.988	1.025	0.0063	0.0096	85934	401577	20	51105441	20	51105441	*	rs8122161	S	49721978	rs8122161	C	G	0.2489	0.0074	0.0021	0.00033	664233	49721978	51105441	20	51105441	20	51105441	*	S	0.65625	3.52381
20_51106356_T_C	rs1204764	20	51106356	T	C	0.0027	1.00301	0.986193	1.01937	0.4356	11	rs1204764	0.7466	20	51106356	T	C	0.5644	0.997	0.981	1.014	-0.0027	0.0083	85934	401577	20	51106356	20	51106356	*	rs1204764	Y	49722893	rs1204764	T	C	0.563	0.0074	0.0018	2.2e-05	683643	49722893	51106356	20	51106356	20	51106356	*	Y	0.325301	4.11111
20_51110819_A_G	rs229995	20	51110819	A	G	0.0018	1.002	0.985222	1.01833	0.4157	11	rs229995	0.8299	20	51110819	A	G	0.5843	0.998	0.982	1.015	-0.0018	0.0083	85934	401577	20	51110819	20	51110819	*	rs229995	R	49727356	rs229995	A	G	0.5784	0.0083	0.0018	2.4e-06	684861	49727356	51110819	20	51110819	20	51110819	*	R	0.216867	4.61111
20_51111130_A_G	rs229996	20	51111130	A	G	0.0029	1.00301	0.987167	1.01937	0.4398	11	rs229996	0.7258	20	51111130	A	G	0.5602	0.997	0.981	1.013	-0.0029	0.0083	85934	401577	20	51111130	20	51111130	*	rs229996	R	49727667	rs229996	A	G	0.5611	0.0072	0.0018	4.4e-05	683195	49727667	51111130	20	51111130	20	51111130	*	R	0.349398	4
20_51112567_C_T	rs229997	20	51112567	C	T	0.0019	1.002	0.986	1.018	0.4217	10	rs229997	0.8223	20	51112567	T	C	0.4217	1.002	0.986	1.018	0.0019	0.0083	85934	401577	20	51112567	20	51112567	*	rs229997	Y	49729104	rs229997	T	C	0.4286	-0.0083	0.0017	1.9e-06	690087	49729104	51112567	20	51112567	20	51112567	*	Y	0.228916	-4.88235
20_51112593_A_G	rs2750097	20	51112593	A	G	0.0003	1	0.984252	1.01626	0.4054	11	rs2750097	0.9719	20	51112593	A	G	0.5946	1	0.984	1.016	-0.0003	0.0083	85934	401577	20	51112593	20	51112593	*	rs2750097	R	49729130	rs2750097	A	G	0.5852	0.0087	0.0018	8.3e-07	688816	49729130	51112593	20	51112593	20	51112593	*	R	0.0361446	4.83333
20_51112975_G_A	rs229998	20	51112975	G	A	0.0032	1.003	0.987	1.019	0.4465	10	rs229998	0.6979	20	51112975	A	G	0.4465	1.003	0.987	1.019	0.0032	0.0082	85934	401577	20	51112975	20	51112975	*	rs229998	R	49729512	rs229998	A	G	0.4446	-0.0077	0.0017	9e-06	692435	49729512	51112975	20	51112975	20	51112975	*	R	0.390244	-4.52941
20_51114403_C_T	rs6126166	20	51114403	C	T	0.0015	1.002	0.985	1.018	0.4215	10	rs6126166	0.8521	20	51114403	T	C	0.4215	1.002	0.985	1.018	0.0015	0.0083	85934	401577	20	51114403	20	51114403	*	rs6126166	Y	49730940	rs6126166	T	C	0.4281	-0.0085	0.0017	9.2e-07	690586	49730940	51114403	20	51114403	20	51114403	*	Y	0.180723	-5
20_51114573_C_T	rs6020982	20	51114573	C	T	0.0022	1.002	0.986	1.018	0.4412	10	rs6020982	0.7897	20	51114573	T	C	0.4412	1.002	0.986	1.018	0.0022	0.0082	85934	401577	20	51114573	20	51114573	*	rs6020982	Y	49731110	rs6020982	T	C	0.4449	-0.0077	0.0017	1.1e-05	685555	49731110	51114573	20	51114573	20	51114573	*	Y	0.268293	-4.52941
20_51116081_G_A	rs230002	20	51116081	G	A	0.0025	1.003	0.987	1.019	0.4431	10	rs230002	0.7664	20	51116081	A	G	0.4431	1.003	0.987	1.019	0.0025	0.0082	85934	401577	20	51116081	20	51116081	*	rs230002	R	49732618	rs230002	A	G	0.4456	-0.0078	0.0017	6.2e-06	691217	49732618	51116081	20	51116081	20	51116081	*	R	0.304878	-4.58824
20_51116506_C_T	rs230003	20	51116506	C	T	0.0001	1	0.984	1.017	0.4045	10	rs230003	0.9884	20	51116506	T	C	0.4045	1	0.984	1.017	0.0001	0.0083	85934	401577	20	51116506	20	51116506	*	rs230003	Y	49733043	rs230003	T	C	0.4134	-0.0087	0.0017	7e-07	688965	49733043	51116506	20	51116506	20	51116506	*	Y	0.0120482	-5.11765
20_51116816_T_C	rs230004	20	51116816	T	C	0.0013	1.001	0.985222	1.01729	0.4082	11	rs230004	0.8801	20	51116816	T	C	0.5918	0.999	0.983	1.015	-0.0013	0.0083	85934	401577	20	51116816	20	51116816	*	rs230004	Y	49733353	rs230004	T	C	0.5848	0.0085	0.0017	1e-06	688063	49733353	51116816	20	51116816	20	51116816	*	Y	0.156627	5
20_51116887_T_C	rs230005	20	51116887	T	C	0.0015	1.001	0.985222	1.01833	0.4272	11	rs230005	0.8543	20	51116887	T	C	0.5728	0.999	0.982	1.015	-0.0015	0.0083	85934	401577	20	51116887	20	51116887	*	rs230005	Y	49733424	rs230005	T	C	0.5683	0.0079	0.0017	5.1e-06	687380	49733424	51116887	20	51116887	20	51116887	*	Y	0.180723	4.64706
20_51117002_A_G	rs230006	20	51117002	A	G	0.0008	1.001	0.984252	1.01729	0.4261	11	rs230006	0.9241	20	51117002	A	G	0.5739	0.999	0.983	1.016	-0.0008	0.0083	85934	401577	20	51117002	20	51117002	*	rs230006	R	49733539	rs230006	A	G	0.569	0.0078	0.0017	8.1e-06	684217	49733539	51117002	20	51117002	20	51117002	*	R	0.0963855	4.58824
20_51117299_G_A	rs230007	20	51117299	G	A	0.0012	1.001	0.985	1.018	0.4263	10	rs230007	0.8823	20	51117299	A	G	0.4263	1.001	0.985	1.018	0.0012	0.0083	85934	401577	20	51117299	20	51117299	*	rs230007	R	49733836	rs230007	A	G	0.4318	-0.008	0.0018	4.9e-06	681150	49733836	51117299	20	51117299	20	51117299	*	R	0.144578	-4.44444
20_51117598_A_C	rs230008	20	51117598	A	C	0.0002	1	0.984252	1.01729	0.4055	11	rs230008	0.9839	20	51117598	A	C	0.5945	1	0.983	1.016	-0.0002	0.0084	85934	401577	20	51117598	20	51117598	*	rs230008	M	49734135	rs230008	A	C	0.5838	0.0088	0.0018	6e-07	678520	49734135	51117598	20	51117598	20	51117598	*	M	0.0238095	4.88889
20_51117638_G_A	rs230009	20	51117638	G	A	0.0004	1	0.984	1.017	0.4046	10	rs230009	0.966	20	51117638	A	G	0.4046	1	0.984	1.017	0.0004	0.0084	85934	401577	20	51117638	20	51117638	*	rs230009	R	49734175	rs230009	A	G	0.4143	-0.009	0.0018	4.1e-07	678307	49734175	51117638	20	51117638	20	51117638	*	R	0.047619	-5
20_51144659_G_A	rs230033	20	51144659	G	A	0.0003	1	0.984	1.017	0.3945	10	rs230033	0.9676	20	51144659	A	G	0.3945	1	0.984	1.017	0.0003	0.0084	85934	401577	20	51144659	20	51144659	*	rs230033	R	49761196	rs230033	A	G	0.3993	-0.0078	0.0017	3e-06	791511	49761196	51144659	20	51144659	20	51144659	*	R	0.0357143	-4.58824
20_51146290_T_C	rs6091266	20	51146290	T	C	-0.0173	0.983284	0.952381	1.0142	0.0711	11	rs6091266	0.2835	20	51146290	T	C	0.9289	1.017	0.986	1.05	0.0173	0.0162	85934	401577	20	51146290	20	51146290	*	rs6091266	Y	49762827	rs6091266	T	C	0.92943	-0.0126	0.0034	0.00023	690559	49762827	51146290	20	51146290	20	51146290	*	Y	-1.0679	-3.70588
20_51152677_G_A	rs11908586	20	51152677	G	A	-0.0184	0.982	0.951	1.013	0.0711	10	rs11908586	0.2535	20	51152677	A	G	0.0711	0.982	0.951	1.013	-0.0184	0.0161	85934	401577	20	51152677	20	51152677	*	rs11908586	R	49769214	rs11908586	A	G	0.07104	0.0126	0.0034	0.00024	690380	49769214	51152677	20	51152677	20	51152677	*	R	-1.14286	3.70588
20_51152756_A_G	rs11908558	20	51152756	A	G	-0.0179	0.982318	0.951475	1.0142	0.0711	11	rs11908558	0.2667	20	51152756	A	G	0.9289	1.018	0.986	1.051	0.0179	0.0161	85934	401577	20	51152756	20	51152756	*	rs11908558	R	49769293	rs11908558	A	G	0.92972	-0.0126	0.0034	0.00024	687028	49769293	51152756	20	51152756	20	51152756	*	R	-1.1118	-3.70588
20_51153512_A_T	rs2426235	20	51153512	A	T	-0.0015	0.998004	0.982318	1.01523	0.5939	6	rs2426235	0.8568	20	51153512	A	T	0.4061	1.002	0.985	1.018	0.0015	0.0084	85934	401577	20	51153512	20	51153512	*	rs2426235	W	49770049	rs2426235	A	T	0.3993	-0.0077	0.0018	1.3e-05	688565	49770049	51153512	20	51153512	20	51153512	*	W	-0.178571	-4.27778
20_51153670_C_T	rs6013100	20	51153670	C	T	-0.0188	0.981	0.951	1.013	0.0712	10	rs6013100	0.245	20	51153670	T	C	0.0712	0.981	0.951	1.013	-0.0188	0.0161	85934	401577	20	51153670	20	51153670	*	rs6013100	Y	49770207	rs6013100	T	C	0.07168	0.0124	0.0034	0.00032	686707	49770207	51153670	20	51153670	20	51153670	*	Y	-1.1677	3.64706
20_51156282_G_A	rs16995777	20	51156282	G	A	-0.0173	0.983	0.952	1.014	0.0717	10	rs16995777	0.2838	20	51156282	A	G	0.0717	0.983	0.952	1.014	-0.0173	0.0161	85934	401577	20	51156282	20	51156282	*	rs16995777	R	49772819	rs16995777	A	G	0.07133	0.0123	0.0034	0.00032	690090	49772819	51156282	20	51156282	20	51156282	*	R	-1.07453	3.61765
20_51157712_G_A	rs6021011	20	51157712	G	A	-0.0175	0.983	0.952	1.014	0.0715	10	rs6021011	0.2772	20	51157712	A	G	0.0715	0.983	0.952	1.014	-0.0175	0.0161	85934	401577	20	51157712	20	51157712	*	rs6021011	R	49774249	rs6021011	A	G	0.07238	0.0123	0.0034	0.00032	690063	49774249	51157712	20	51157712	20	51157712	*	R	-1.08696	3.61765
20_51164920_A_G	rs2143623	20	51164920	A	G	-0.003	0.997009	0.980392	1.01317	0.518	11	rs2143623	0.7222	20	51164920	A	G	0.482	1.003	0.987	1.02	0.003	0.0084	85934	401577	20	51164920	20	51164920	*	rs2143623	R	49781457	rs2143623	A	G	0.478	-0.0081	0.0017	3.1e-06	683509	49781457	51164920	20	51164920	20	51164920	*	R	-0.357143	-4.76471
20_51165181_G_A	rs2143624	20	51165181	G	A	-0.002	0.998	0.982	1.015	0.3667	10	rs2143624	0.8115	20	51165181	A	G	0.3667	0.998	0.982	1.015	-0.002	0.0085	85934	401577	20	51165181	20	51165181	*	rs2143624	R	49781718	rs2143624	A	G	0.3682	0.0098	0.0017	4.8e-09	793865	49781718	51165181	20	51165181	20	51165181	*	R	-0.235294	5.76471
20_51166078_C_T	rs6096288	20	51166078	C	T	-0.003	0.997	0.981	1.014	0.3675	10	rs6096288	0.7269	20	51166078	T	C	0.3675	0.997	0.981	1.014	-0.003	0.0085	85934	401577	20	51166078	20	51166078	*	rs6096288	Y	49782615	rs6096288	T	C	0.3685	0.0091	0.0018	3.5e-07	690956	49782615	51166078	20	51166078	20	51166078	*	Y	-0.352941	5.05556
20_51166335_A_G	rs13039220	20	51166335	A	G	-0.0026	0.997009	0.981354	1.0142	0.3669	11	rs13039220	0.759	20	51166335	A	G	0.6331	1.003	0.986	1.019	0.0026	0.0085	85934	401577	20	51166335	20	51166335	*	rs13039220	R	49782872	rs13039220	A	G	0.63	-0.0092	0.0018	3.3e-07	691207	49782872	51166335	20	51166335	20	51166335	*	R	-0.305882	-5.11111
20_51167005_G_A	rs6067663	20	51167005	G	A	-0.0027	0.997	0.981	1.014	0.364	10	rs6067663	0.7525	20	51167005	A	G	0.364	0.997	0.981	1.014	-0.0027	0.0085	85934	401577	20	51167005	20	51167005	*	rs6067663	R	49783542	rs6067663	A	G	0.3678	0.009	0.0018	4e-07	691389	49783542	51167005	20	51167005	20	51167005	*	R	-0.317647	5
20_51167404_G_T	rs13045259	20	51167404	G	T	-0.0026	0.997	0.981	1.014	0.3668	10	rs13045259	0.7556	20	51167404	T	G	0.3668	0.997	0.981	1.014	-0.0026	0.0085	85934	401577	20	51167404	20	51167404	*	rs13045259	B	49783941	rs13045259	T	G	0.3674	0.0089	0.0018	7.9e-07	691413	49783941	51167404	20	51167404	20	51167404	*	B	-0.305882	4.94444
20_51168085_T_C	rs16995794	20	51168085	T	C	-0.0025	0.997009	0.981354	1.0142	0.3659	11	rs16995794	0.7682	20	51168085	T	C	0.6341	1.003	0.986	1.019	0.0025	0.0085	85934	401577	20	51168085	20	51168085	*	rs16995794	Y	49784622	rs16995794	T	C	0.6321	-0.0091	0.0018	2.7e-07	691721	49784622	51168085	20	51168085	20	51168085	*	Y	-0.294118	-5.05556
20_51169781_C_T	rs6067664	20	51169781	C	T	-0.0028	0.997	0.981	1.014	0.3657	10	rs6067664	0.7443	20	51169781	T	C	0.3657	0.997	0.981	1.014	-0.0028	0.0085	85934	401577	20	51169781	20	51169781	*	rs6067664	Y	49786318	rs6067664	T	C	0.3673	0.009	0.0018	5.1e-07	691856	49786318	51169781	20	51169781	20	51169781	*	Y	-0.329412	5
20_51171137_A_C	rs13037311	20	51171137	A	C	-0.0029	0.997009	0.980392	1.0142	0.3641	11	rs13037311	0.7371	20	51171137	A	C	0.6359	1.003	0.986	1.02	0.0029	0.0085	85934	401577	20	51171137	20	51171137	*	rs13037311	M	49787674	rs13037311	A	C	0.6328	-0.0089	0.0018	7e-07	691775	49787674	51171137	20	51171137	20	51171137	*	M	-0.341176	-4.94444
20_51175959_C_T	rs6067667	20	51175959	C	T	0.0039	1.004	0.986	1.023	0.2657	10	rs6067667	0.6802	20	51175959	T	C	0.2657	1.004	0.986	1.023	0.0039	0.0094	85934	401577	20	51175959	20	51175959	*	rs6067667	Y	49792496	rs6067667	T	C	0.2804	0.0079	0.002	8.1e-05	669647	49792496	51175959	20	51175959	20	51175959	*	Y	0.414894	3.95
20_51176010_G_C	rs1004636	20	51176010	G	C	-0.0021	0.998	0.981	1.015	0.3653	5	rs1004636	0.8036	20	51176010	C	G	0.3653	0.998	0.981	1.015	-0.0021	0.0085	85934	401577	20	51176010	20	51176010	*	rs1004636	S	49792547	rs1004636	C	G	0.3674	0.009	0.0018	3.6e-07	692511	49792547	51176010	20	51176010	20	51176010	*	S	-0.247059	5
20_51185250_C_G	rs6091275	20	51185250	C	G	-0.0018	0.998004	0.981354	1.01523	0.3653	6	rs6091275	0.8364	20	51185250	C	G	0.6347	1.002	0.985	1.019	0.0018	0.0086	85934	401577	20	51185250	20	51185250	*	rs6091275	V	49801787	rs6091275	C	G	0.6345	-0.0086	0.0018	1.6e-06	690260	49801787	51185250	20	51185250	20	51185250	*	V	-0.209302	-4.77778
20_51194187_A_G	rs7272093	20	51194187	A	G	-0.0089	0.99108	0.97371	1.00908	0.3004	11	rs7272093	0.3348	20	51194187	A	G	0.6996	1.009	0.991	1.027	0.0089	0.0092	85934	401577	20	51194187	20	51194187	*	rs7272093	R	49810724	rs7272093	A	G	0.6984	-0.0107	0.002	5.2e-08	651064	49810724	51194187	20	51194187	20	51194187	*	R	-0.967391	-5.35
20_51197523_T_A	rs6021038	20	51197523	T	A	-0.0089	0.991	0.973	1.009	0.3001	5	rs6021038	0.3334	20	51197523	A	T	0.3001	0.991	0.973	1.009	-0.0089	0.0092	85934	401577	20	51197523	20	51197523	*	rs6021038	W	49814060	rs6021038	A	T	0.3008	0.0104	0.002	8.8e-08	652573	49814060	51197523	20	51197523	20	51197523	*	W	-0.967391	5.2
20_51198913_A_T	rs742704	20	51198913	A	T	-0.0099	0.990099	0.972763	1.00806	0.2947	6	rs742704	0.2832	20	51198913	A	T	0.7053	1.01	0.992	1.028	0.0099	0.0092	85934	401577	20	51198913	20	51198913	*	rs742704	W	49815450	rs742704	A	T	0.7023	-0.0101	0.0019	1.8e-07	655105	49815450	51198913	20	51198913	20	51198913	*	W	-1.07609	-5.31579
20_51201310_A_G	rs12624377	20	51201310	A	G	-0.007	0.993049	0.97561	1.01112	0.2901	11	rs12624377	0.4464	20	51201310	A	G	0.7099	1.007	0.989	1.025	0.007	0.0091	85934	401577	20	51201310	20	51201310	*	rs12624377	R	49817847	rs12624377	A	G	0.7054	-0.0093	0.0019	1.3e-06	663064	49817847	51201310	20	51201310	20	51201310	*	R	-0.769231	-4.89474
20_51201416_T_C	rs6013111	20	51201416	T	C	-0.0069	0.993049	0.97561	1.01112	0.3006	11	rs6013111	0.446	20	51201416	T	C	0.6994	1.007	0.989	1.025	0.0069	0.0091	85934	401577	20	51201416	20	51201416	*	rs6013111	Y	49817953	rs6013111	T	C	0.6969	-0.0098	0.0019	3.6e-07	660075	49817953	51201416	20	51201416	20	51201416	*	Y	-0.758242	-5.15789
20_51202352_T_C	rs6091278	20	51202352	T	C	-0.0068	0.993049	0.97561	1.01112	0.3005	11	rs6091278	0.4534	20	51202352	T	C	0.6995	1.007	0.989	1.025	0.0068	0.0091	85934	401577	20	51202352	20	51202352	*	rs6091278	Y	49818889	rs6091278	T	C	0.6982	-0.0097	0.0019	4.6e-07	657624	49818889	51202352	20	51202352	20	51202352	*	Y	-0.747253	-5.10526
20_51209643_C_T	rs6021046	20	51209643	C	T	-0.0106	0.989	0.971	1.008	0.2423	10	rs6021046	0.276	20	51209643	T	C	0.2423	0.989	0.971	1.008	-0.0106	0.0097	85934	401577	20	51209643	20	51209643	*	rs6021046	Y	49826180	rs6021046	T	C	0.2458	0.0103	0.0021	5.6e-07	669990	49826180	51209643	20	51209643	20	51209643	*	Y	-1.09278	4.90476
20_51215714_T_G	rs4811131	20	51215714	T	G	-0.007	0.993049	0.97561	1.01112	0.3026	11	rs4811131	0.4394	20	51215714	T	G	0.6974	1.007	0.989	1.025	0.007	0.0091	85934	401577	20	51215714	20	51215714	*	rs4811131	K	49832251	rs4811131	T	G	0.6964	-0.0096	0.0019	5.8e-07	655973	49832251	51215714	20	51215714	20	51215714	*	K	-0.769231	-5.05263
20_51218817_C_T	rs4811136	20	51218817	C	T	-0.0086	0.991	0.974	1.009	0.29	10	rs4811136	0.3488	20	51218817	T	C	0.29	0.991	0.974	1.009	-0.0086	0.0092	85934	401577	20	51218817	20	51218817	*	rs4811136	Y	49835354	rs4811136	T	C	0.2932	0.009	0.002	5.2e-06	624013	49835354	51218817	20	51218817	20	51218817	*	Y	-0.934783	4.5
20_51221762_C_G	rs6021052	20	51221762	C	G	-0.0093	0.99108	0.972763	1.00806	0.3004	6	rs6021052	0.3053	20	51221762	C	G	0.6996	1.009	0.992	1.028	0.0093	0.0091	85934	401577	20	51221762	20	51221762	*	rs6021052	S	49838299	rs6021052	C	G	0.6974	-0.0099	0.0019	2.3e-07	653804	49838299	51221762	20	51221762	20	51221762	*	S	-1.02198	-5.21053
20_51222437_G_A	rs12625285	20	51222437	G	A	-0.0091	0.991	0.973	1.009	0.2911	10	rs12625285	0.3221	20	51222437	A	G	0.2911	0.991	0.973	1.009	-0.0091	0.0092	85934	401577	20	51222437	20	51222437	*	rs12625285	R	49838974	rs12625285	A	G	0.2934	0.0099	0.002	4.4e-07	646177	49838974	51222437	20	51222437	20	51222437	*	R	-0.98913	4.95
20_51227365_A_G	rs2426291	20	51227365	A	G	0.0161	1.01626	0.998004	1.03413	0.6904	11	rs2426291	0.07445	20	51227365	A	G	0.3096	0.984	0.967	1.002	-0.0161	0.009	85934	401577	20	51227365	20	51227365	*	rs2426291	R	49843902	rs2426291	A	G	0.3075	0.0093	0.0019	1.1e-06	687206	49843902	51227365	20	51227365	20	51227365	*	R	1.78889	4.89474
20_51229539_A_G	rs6067685	20	51229539	A	G	0.0166	1.01626	0.999001	1.0352	0.6909	11	rs6067685	0.06491	20	51229539	A	G	0.3091	0.984	0.966	1.001	-0.0166	0.009	85934	401577	20	51229539	20	51229539	*	rs6067685	R	49846076	rs6067685	A	G	0.3055	0.0095	0.0019	6.4e-07	689329	49846076	51229539	20	51229539	20	51229539	*	R	1.84444	5
20_51231458_C_T	rs11906113	20	51231458	C	T	0.0149	1.015	0.997	1.033	0.6871	10	rs11906113	0.09681	20	51231458	T	C	0.6871	1.015	0.997	1.033	0.0149	0.0089	85934	401577	20	51231458	20	51231458	*	rs11906113	Y	49847995	rs11906113	T	C	0.6922	-0.0095	0.0019	5.6e-07	690835	49847995	51231458	20	51231458	20	51231458	*	Y	1.67416	-5
20_51231717_G_T	rs970567	20	51231717	G	T	0.0163	1.016	0.999	1.034	0.6856	10	rs970567	0.06289	20	51231717	T	G	0.6856	1.016	0.999	1.034	0.0163	0.0088	85934	401577	20	51231717	20	51231717	*	rs970567	K	49848254	rs970567	T	G	0.6854	-0.0097	0.0019	2.4e-07	692464	49848254	51231717	20	51231717	20	51231717	*	K	1.85227	-5.10526
20_51233934_C_T	rs2038194	20	51233934	C	T	-0.0098	0.99	0.97	1.011	0.1853	10	rs2038194	0.3536	20	51233934	T	C	0.1853	0.99	0.97	1.011	-0.0098	0.0105	85934	401577	20	51233934	20	51233934	*	rs2038194	Y	49850471	rs2038194	T	C	0.1879	0.0094	0.0023	4.2e-05	650106	49850471	51233934	20	51233934	20	51233934	*	Y	-0.933333	4.08696
20_51239889_A_G	rs2869414	20	51239889	A	G	0.0164	1.01626	0.999001	1.03413	0.6774	11	rs2869414	0.06545	20	51239889	A	G	0.3226	0.984	0.967	1.001	-0.0164	0.0089	85934	401577	20	51239889	20	51239889	*	rs2869414	R	49856426	rs2869414	A	G	0.3136	0.0101	0.0019	9e-08	691853	49856426	51239889	20	51239889	20	51239889	*	R	1.8427	5.31579
20_51239900_C_T	rs2179692	20	51239900	C	T	-0.0109	0.989	0.969	1.01	0.1917	10	rs2179692	0.2946	20	51239900	T	C	0.1917	0.989	0.969	1.01	-0.0109	0.0104	85934	401577	20	51239900	20	51239900	*	rs2179692	Y	49856437	rs2179692	T	C	0.1959	0.009	0.0023	6.2e-05	651268	49856437	51239900	20	51239900	20	51239900	*	Y	-1.04808	3.91304
20_51240674_G_T	rs6067688	20	51240674	G	T	0.0161	1.016	0.999	1.034	0.679	10	rs6067688	0.06865	20	51240674	T	G	0.679	1.016	0.999	1.034	0.0161	0.0089	85934	401577	20	51240674	20	51240674	*	rs6067688	K	49857211	rs6067688	T	G	0.6859	-0.0101	0.0019	7.4e-08	692460	49857211	51240674	20	51240674	20	51240674	*	K	1.80899	-5.31579
20_51557442_G_T	rs6063671	20	51557442	G	T	0.0066	1.007	0.987	1.026	0.2298	10	rs6063671	0.5016	20	51557442	T	G	0.2298	1.007	0.987	1.026	0.0066	0.0098	85934	401577	20	51557442	20	51557442	*	rs6063671	K	50173981	rs6063671	T	G	0.2193	-0.0077	0.0022	0.00037	667061	50173981	51557442	20	51557442	20	51557442	*	K	0.673469	-3.5
20_51565517_A_G	rs6021288	20	51565517	A	G	-0.0102	0.990099	0.972763	1.00705	0.7083	11	rs6021288	0.258	20	51565517	A	G	0.2917	1.01	0.993	1.028	0.0102	0.009	85934	401577	20	51565517	20	51565517	*	rs6021288	R	50182056	rs6021288	A	G	0.2808	-0.0071	0.0019	0.00021	689971	50182056	51565517	20	51565517	20	51565517	*	R	-1.13333	-3.73684
20_51566701_C_A	rs6096477	20	51566701	C	A	-0.0106	0.989	0.972	1.007	0.7125	10	rs6096477	0.2366	20	51566701	A	C	0.7125	0.989	0.972	1.007	-0.0106	0.009	85934	401577	20	51566701	20	51566701	*	rs6096477	M	50183240	rs6096477	A	C	0.7191	0.0073	0.0019	0.00014	689929	50183240	51566701	20	51566701	20	51566701	*	M	-1.17778	3.84211
20_51589510_A_T	rs6096491	20	51589510	A	T	-0.0141	0.986193	0.969932	1.002	0.5709	6	rs6096491	0.08678	20	51589510	A	T	0.4291	1.014	0.998	1.031	0.0141	0.0082	85934	401577	20	51589510	20	51589510	*	rs6096491	W	50206049	rs6096491	A	T	0.4273	-0.0062	0.0018	0.00041	690097	50206049	51589510	20	51589510	20	51589510	*	W	-1.71951	-3.44444
20_51590309_G_C	rs6067840	20	51590309	G	C	-0.0132	0.987	0.971	1.003	0.5321	5	rs6067840	0.1077	20	51590309	C	G	0.5321	0.987	0.971	1.003	-0.0132	0.0082	85934	401577	20	51590309	20	51590309	*	rs6067840	V	50206848	rs6067840	C	G	0.537	0.0064	0.0018	0.00047	618009	50206848	51590309	20	51590309	20	51590309	*	V	-1.60976	3.55556
20_51597010_A_G	rs1048807	20	51597010	A	G	0.0118	1.01215	0.993049	1.03093	0.2399	11	rs1048807	0.2161	20	51597010	A	G	0.7601	0.988	0.97	1.007	-0.0118	0.0095	85934	401577	20	51597010	20	51597010	*	rs1048807	R	50213549	rs1048807	A	G	0.7638	0.0076	0.002	0.0002	687843	50213549	51597010	20	51597010	20	51597010	*	R	1.24211	3.8
20_51637257_G_A	rs1009741	20	51637257	G	A	-0.0227	0.978	0.96	0.995	0.2735	10	rs1009741	0.01285	20	51637257	A	G	0.2735	0.978	0.96	0.995	-0.0227	0.0091	85934	401577	20	51637257	20	51637257	*	rs1009741	R	50253796	rs1009741	A	G	0.2787	0.0069	0.0019	0.00035	691007	50253796	51637257	20	51637257	20	51637257	*	R	-2.49451	3.63158
20_51661758_C_T	rs2426358	20	51661758	C	T	0.0237	1.024	1.008	1.04	0.5308	10	rs2426358	0.003588	20	51661758	T	C	0.5308	1.024	1.008	1.04	0.0237	0.0081	85934	401577	20	51661758	20	51661758	*	rs2426358	Y	50278297	rs2426358	T	C	0.5182	-0.0074	0.0017	1.9e-05	691358	50278297	51661758	20	51661758	20	51661758	*	Y	2.92593	-4.35294
20_51666154_T_G	rs737116	20	51666154	T	G	0.0238	1.02459	1.00806	1.04058	0.5308	11	rs737116	0.00355	20	51666154	T	G	0.4692	0.976	0.961	0.992	-0.0238	0.0081	85934	401577	20	51666154	20	51666154	*	rs737116	K	50282693	rs737116	T	G	0.4821	0.0073	0.0017	2.2e-05	691352	50282693	51666154	20	51666154	20	51666154	*	K	2.93827	4.29412
20_51669319_A_G	rs6067888	20	51669319	A	G	-0.0239	0.976562	0.958773	0.994036	0.2743	11	rs6067888	0.008586	20	51669319	A	G	0.7257	1.024	1.006	1.043	0.0239	0.0091	85934	401577	20	51669319	20	51669319	*	rs6067888	R	50285858	rs6067888	A	G	0.7184	-0.0071	0.0019	0.00022	691906	50285858	51669319	20	51669319	20	51669319	*	R	-2.62637	-3.73684
20_51670863_A_G	rs761377	20	51670863	A	G	0.0244	1.02459	1.00806	1.04167	0.5312	11	rs761377	0.002789	20	51670863	A	G	0.4688	0.976	0.96	0.992	-0.0244	0.0082	85934	401577	20	51670863	20	51670863	*	rs761377	R	50287402	rs761377	A	G	0.4805	0.0071	0.0017	4.9e-05	691440	50287402	51670863	20	51670863	20	51670863	*	R	2.97561	4.17647
20_51671197_C_T	rs2255341	20	51671197	C	T	0.0244	1.025	1.009	1.041	0.5316	10	rs2255341	0.002699	20	51671197	T	C	0.5316	1.025	1.009	1.041	0.0244	0.0081	85934	401577	20	51671197	20	51671197	*	rs2255341	Y	50287736	rs2255341	T	C	0.5194	-0.0071	0.0018	6e-05	637344	50287736	51671197	20	51671197	20	51671197	*	Y	3.01235	-3.94444
20_51672140_T_C	rs6021367	20	51672140	T	C	-0.0239	0.976562	0.958773	0.994036	0.2747	11	rs6021367	0.008688	20	51672140	T	C	0.7253	1.024	1.006	1.043	0.0239	0.0091	85934	401577	20	51672140	20	51672140	*	rs6021367	Y	50288679	rs6021367	T	C	0.7184	-0.0071	0.0019	0.00021	692379	50288679	51672140	20	51672140	20	51672140	*	Y	-2.62637	-3.73684
20_51678976_C_T	rs6021372	20	51678976	C	T	-0.0242	0.976	0.961	0.992	0.4659	10	rs6021372	0.002991	20	51678976	T	C	0.4659	0.976	0.961	0.992	-0.0242	0.0082	85934	401577	20	51678976	20	51678976	*	rs6021372	Y	50295515	rs6021372	T	C	0.4807	0.0072	0.0017	3.4e-05	689399	50295515	51678976	20	51678976	20	51678976	*	Y	-2.95122	4.23529
20_51681369_A_G	rs6067892	20	51681369	A	G	-0.0206	0.979432	0.96432	0.995025	0.484	11	rs6067892	0.0113	20	51681369	A	G	0.516	1.021	1.005	1.037	0.0206	0.0082	85934	401577	20	51681369	20	51681369	*	rs6067892	R	50297908	rs6067892	A	G	0.4849	-0.0066	0.0017	0.00013	686097	50297908	51681369	20	51681369	20	51681369	*	R	-2.5122	-3.88235
20_51687128_G_T	rs6021379	20	51687128	G	T	-0.0215	0.979	0.961	0.996	0.2747	10	rs6021379	0.01849	20	51687128	T	G	0.2747	0.979	0.961	0.996	-0.0215	0.0091	85934	401577	20	51687128	20	51687128	*	rs6021379	K	50303667	rs6021379	T	G	0.2817	0.007	0.0019	0.0003	689203	50303667	51687128	20	51687128	20	51687128	*	K	-2.36264	3.68421
20_51693556_T_C	rs6067900	20	51693556	T	C	-0.0209	0.979432	0.961538	0.997009	0.2584	11	rs6067900	0.02478	20	51693556	T	C	0.7416	1.021	1.003	1.04	0.0209	0.0093	85934	401577	20	51693556	20	51693556	*	rs6067900	Y	50310095	rs6067900	T	C	0.7348	-0.0077	0.002	8.2e-05	687590	50310095	51693556	20	51693556	20	51693556	*	Y	-2.24731	-3.85
20_51694170_G_A	rs6013259	20	51694170	G	A	-0.021	0.979	0.962	0.997	0.2588	10	rs6013259	0.0238	20	51694170	A	G	0.2588	0.979	0.962	0.997	-0.021	0.0093	85934	401577	20	51694170	20	51694170	*	rs6013259	R	50310709	rs6013259	A	G	0.265	0.0078	0.002	6.9e-05	687642	50310709	51694170	20	51694170	20	51694170	*	R	-2.25806	3.9
20_51695172_G_A	rs2869429	20	51695172	G	A	-0.021	0.979	0.962	0.997	0.2589	10	rs2869429	0.02351	20	51695172	A	G	0.2589	0.979	0.962	0.997	-0.021	0.0093	85934	401577	20	51695172	20	51695172	*	rs2869429	R	50311711	rs2869429	A	G	0.265	0.0077	0.002	8.8e-05	687686	50311711	51695172	20	51695172	20	51695172	*	R	-2.25806	3.85
20_51696433_A_C	rs6021390	20	51696433	A	C	-0.0207	0.979432	0.961538	0.998004	0.2589	11	rs6021390	0.02548	20	51696433	A	C	0.7411	1.021	1.002	1.04	0.0207	0.0093	85934	401577	20	51696433	20	51696433	*	rs6021390	M	50312972	rs6021390	A	C	0.7331	-0.0075	0.002	0.00013	681925	50312972	51696433	20	51696433	20	51696433	*	M	-2.22581	-3.75
20_51703375_T_C	rs6067903	20	51703375	T	C	-0.0232	0.977517	0.959693	0.995025	0.2687	11	rs6067903	0.01145	20	51703375	T	C	0.7313	1.023	1.005	1.042	0.0232	0.0092	85934	401577	20	51703375	20	51703375	*	rs6067903	Y	50319914	rs6067903	T	C	0.724	-0.008	0.0019	4.2e-05	687992	50319914	51703375	20	51703375	20	51703375	*	Y	-2.52174	-4.21053
20_51703540_T_C	rs2147338	20	51703540	T	C	-0.0141	0.986193	0.969932	1.002	0.4017	11	rs2147338	0.08679	20	51703540	T	C	0.5983	1.014	0.998	1.031	0.0141	0.0083	85934	401577	20	51703540	20	51703540	*	rs2147338	Y	50320079	rs2147338	T	C	0.5827	-0.0082	0.0018	3.7e-06	685885	50320079	51703540	20	51703540	20	51703540	*	Y	-1.6988	-4.55556
20_51705745_C_A	rs6067905	20	51705745	C	A	-0.0236	0.977	0.959	0.994	0.2686	10	rs6067905	0.01003	20	51705745	A	C	0.2686	0.977	0.959	0.994	-0.0236	0.0092	85934	401577	20	51705745	20	51705745	*	rs6067905	M	50322284	rs6067905	A	C	0.276	0.008	0.0019	3.7e-05	688086	50322284	51705745	20	51705745	20	51705745	*	M	-2.56522	4.21053
20_51709200_T_C	rs6096536	20	51709200	T	C	-0.0231	0.977517	0.959693	0.995025	0.2688	11	rs6096536	0.0115	20	51709200	T	C	0.7312	1.023	1.005	1.042	0.0231	0.0092	85934	401577	20	51709200	20	51709200	*	rs6096536	Y	50325739	rs6096536	T	C	0.7237	-0.0081	0.0019	3.5e-05	688257	50325739	51709200	20	51709200	20	51709200	*	Y	-2.51087	-4.26316
20_51710675_T_C	rs6067908	20	51710675	T	C	-0.0241	0.976562	0.958773	0.994036	0.2678	11	rs6067908	0.008571	20	51710675	T	C	0.7322	1.024	1.006	1.043	0.0241	0.0092	85934	401577	20	51710675	20	51710675	*	rs6067908	Y	50327214	rs6067908	T	C	0.7261	-0.0081	0.0019	2.9e-05	692199	50327214	51710675	20	51710675	20	51710675	*	Y	-2.61957	-4.26316
20_51712706_G_C	rs6067910	20	51712706	G	C	-0.0247	0.976	0.958	0.993	0.2674	5	rs6067910	0.007151	20	51712706	C	G	0.2674	0.976	0.958	0.993	-0.0247	0.0092	85934	401577	20	51712706	20	51712706	*	rs6067910	S	50329245	rs6067910	C	G	0.2744	0.0084	0.0019	1.7e-05	692274	50329245	51712706	20	51712706	20	51712706	*	S	-2.68478	4.42105
20_51715804_T_C	rs2904106	20	51715804	T	C	-0.0245	0.97561	0.958773	0.994036	0.2679	11	rs2904106	0.007545	20	51715804	T	C	0.7321	1.025	1.006	1.043	0.0245	0.0092	85934	401577	20	51715804	20	51715804	*	rs2904106	Y	50332343	rs2904106	T	C	0.7263	-0.0082	0.0019	2.5e-05	692441	50332343	51715804	20	51715804	20	51715804	*	Y	-2.66304	-4.31579
20_51723493_T_C	rs6096544	20	51723493	T	C	-0.0234	0.976562	0.959693	0.994036	0.2712	11	rs6096544	0.01057	20	51723493	T	C	0.7288	1.024	1.006	1.042	0.0234	0.0091	85934	401577	20	51723493	20	51723493	*	rs6096544	Y	50340032	rs6096544	T	C	0.7236	-0.0087	0.0019	6.7e-06	691084	50340032	51723493	20	51723493	20	51723493	*	Y	-2.57143	-4.57895
20_51728019_T_C	rs1475670	20	51728019	T	C	0.0176	1.01729	1.002	1.03413	0.4914	11	rs1475670	0.03096	20	51728019	T	C	0.5086	0.983	0.967	0.998	-0.0176	0.0081	85934	401577	20	51728019	20	51728019	*	rs1475670	Y	50344558	rs1475670	T	C	0.5198	0.0074	0.0017	2e-05	688276	50344558	51728019	20	51728019	20	51728019	*	Y	2.17284	4.35294
20_51732646_G_T	rs6091358	20	51732646	G	T	-0.0232	0.977	0.959	0.995	0.2529	10	rs6091358	0.01326	20	51732646	T	G	0.2529	0.977	0.959	0.995	-0.0232	0.0094	85934	401577	20	51732646	20	51732646	*	rs6091358	D	50349185	rs6091358	T	G	0.2576	0.0091	0.002	6e-06	686811	50349185	51732646	20	51732646	20	51732646	*	D	-2.46809	4.55
20_51737552_C_T	rs6123075	20	51737552	C	T	0.0095	1.01	0.993	1.026	0.5781	10	rs6123075	0.2512	20	51737552	T	C	0.5781	1.01	0.993	1.026	0.0095	0.0083	85934	401577	20	51737552	20	51737552	*	rs6123075	H	50354091	rs6123075	T	C	0.5706	-0.0083	0.0018	2.3e-06	685478	50354091	51737552	20	51737552	20	51737552	*	H	1.14458	-4.61111
20_51739698_G_A	rs6067915	20	51739698	G	A	-0.0237	0.977	0.959	0.995	0.2548	10	rs6067915	0.01148	20	51739698	A	G	0.2548	0.977	0.959	0.995	-0.0237	0.0094	85934	401577	20	51739698	20	51739698	*	rs6067915	R	50356237	rs6067915	A	G	0.2598	0.0096	0.002	1.5e-06	685722	50356237	51739698	20	51739698	20	51739698	*	R	-2.52128	4.8
20_51750811_A_C	rs6096559	20	51750811	A	C	-0.0223	0.977517	0.960615	0.996016	0.265	11	rs6096559	0.01629	20	51750811	A	C	0.735	1.023	1.004	1.041	0.0223	0.0093	85934	401577	20	51750811	20	51750811	*	rs6096559	M	50367350	rs6096559	A	C	0.7305	-0.0092	0.002	4.1e-06	678504	50367350	51750811	20	51750811	20	51750811	*	M	-2.39785	-4.6
20_51752740_G_A	rs6067917	20	51752740	G	A	-0.0271	0.973	0.955	0.992	0.2371	10	rs6067917	0.004769	20	51752740	A	G	0.2371	0.973	0.955	0.992	-0.0271	0.0096	85934	401577	20	51752740	20	51752740	*	rs6067917	R	50369279	rs6067917	A	G	0.243	0.0087	0.0021	2.4e-05	677930	50369279	51752740	20	51752740	20	51752740	*	R	-2.82292	4.14286
20_51770242_G_C	rs7265544	20	51770242	G	C	0.0075	1.008	0.987	1.028	0.192	5	rs7265544	0.4661	20	51770242	C	G	0.192	1.008	0.987	1.028	0.0075	0.0103	85934	401577	20	51770242	20	51770242	*	rs7265544	S	50386781	rs7265544	C	G	0.1902	-0.0085	0.0021	6.2e-05	776582	50386781	51770242	20	51770242	20	51770242	*	S	0.728155	-4.04762
20_51785540_C_T	rs17201143	20	51785540	C	T	0.0079	1.008	0.991	1.025	0.3238	10	rs17201143	0.3614	20	51785540	T	C	0.3238	1.008	0.991	1.025	0.0079	0.0087	85934	401577	20	51785540	20	51785540	*	rs17201143	Y	50402079	rs17201143	T	C	0.3124	-0.0103	0.0019	2.6e-08	691867	50402079	51785540	20	51785540	20	51785540	*	Y	0.908046	-5.42105
20_51786688_T_C	rs8184337	20	51786688	T	C	0.0048	1.00503	0.988142	1.02145	0.355	11	rs8184337	0.5713	20	51786688	T	C	0.645	0.995	0.979	1.012	-0.0048	0.0085	85934	401577	20	51786688	20	51786688	*	rs8184337	Y	50403227	rs8184337	T	C	0.6558	0.0096	0.0018	1.4e-07	691978	50403227	51786688	20	51786688	20	51786688	*	Y	0.564706	5.33333
20_51789433_A_G	rs6126343	20	51789433	A	G	0.0048	1.00503	0.988142	1.02145	0.3569	11	rs6126343	0.5673	20	51789433	A	G	0.6431	0.995	0.979	1.012	-0.0048	0.0084	85934	401577	20	51789433	20	51789433	*	rs6126343	R	50405972	rs6126343	A	G	0.6556	0.0097	0.0018	1.2e-07	692186	50405972	51789433	20	51789433	20	51789433	*	R	0.571429	5.38889
20_51790623_T_C	rs6021437	20	51790623	T	C	0.006	1.00604	0.98912	1.02249	0.3565	11	rs6021437	0.4793	20	51790623	T	C	0.6435	0.994	0.978	1.011	-0.006	0.0085	85934	401577	20	51790623	20	51790623	*	rs6021437	Y	50407162	rs6021437	T	C	0.6553	0.0097	0.0018	9.9e-08	692233	50407162	51790623	20	51790623	20	51790623	*	Y	0.705882	5.38889
20_51848042_A_G	rs720810	20	51848042	A	G	0.0143	1.0142	0.997009	1.03199	0.3299	11	rs720810	0.1016	20	51848042	A	G	0.6701	0.986	0.969	1.003	-0.0143	0.0088	85934	401577	20	51848042	20	51848042	*	rs720810	R	50464581	rs720810	A	G	0.6871	0.0081	0.0019	1.4e-05	691302	50464581	51848042	20	51848042	20	51848042	*	R	1.625	4.26316
20_51861330_A_G	rs6021507	20	51861330	A	G	0.0229	1.02354	1.002	1.04493	0.8068	11	rs6021507	0.02935	20	51861330	A	G	0.1932	0.977	0.957	0.998	-0.0229	0.0105	85934	401577	20	51861330	20	51861330	*	rs6021507	R	50477869	rs6021507	A	G	0.1932	0.0105	0.0021	5.5e-07	787359	50477869	51861330	20	51861330	20	51861330	*	R	2.18095	5
20_51863340_G_C	rs6067979	20	51863340	G	C	0.0084	1.008	0.988	1.029	0.7881	5	rs6067979	0.4141	20	51863340	C	G	0.7881	1.008	0.988	1.029	0.0084	0.0103	85934	401577	20	51863340	20	51863340	*	rs6067979	S	50479879	rs6067979	C	G	0.7888	-0.0093	0.0022	2.1e-05	679165	50479879	51863340	20	51863340	20	51863340	*	S	0.815534	-4.22727
20_51871799_T_C	rs4811253	20	51871799	T	C	0.0257	1.02564	1.001	1.05263	0.8713	11	rs4811253	0.04442	20	51871799	T	C	0.1287	0.975	0.95	0.999	-0.0257	0.0128	85934	401577	20	51871799	20	51871799	*	rs4811253	Y	50488338	rs4811253	T	C	0.1235	0.0136	0.0028	8e-07	680570	50488338	51871799	20	51871799	20	51871799	*	Y	2.00781	4.85714
20_51882847_A_G	rs6067988	20	51882847	A	G	0.0134	1.01317	0.997009	1.02987	0.4323	11	rs6067988	0.1032	20	51882847	A	G	0.5677	0.987	0.971	1.003	-0.0134	0.0082	85934	401577	20	51882847	20	51882847	*	rs6067988	R	50499386	rs6067988	A	G	0.581	0.0087	0.0018	1e-06	682456	50499386	51882847	20	51882847	20	51882847	*	R	1.63415	4.83333
20_51884614_C_G	rs6021535	20	51884614	C	G	0.0078	1.00806	0.992063	1.02459	0.5267	6	rs6021535	0.3383	20	51884614	C	G	0.4733	0.992	0.976	1.008	-0.0078	0.0082	85934	401577	20	51884614	20	51884614	*	rs6021535	V	50501153	rs6021535	C	G	0.4906	0.0061	0.0018	0.0005	680231	50501153	51884614	20	51884614	20	51884614	*	V	0.95122	3.38889
20_51887500_C_T	rs6123090	20	51887500	C	T	0.0113	1.011	0.995	1.028	0.3863	10	rs6123090	0.1764	20	51887500	T	C	0.3863	1.011	0.995	1.028	0.0113	0.0083	85934	401577	20	51887500	20	51887500	*	rs6123090	Y	50504039	rs6123090	T	C	0.3795	-0.0088	0.0018	9e-07	683441	50504039	51887500	20	51887500	20	51887500	*	Y	1.36145	-4.88889
20_51887598_C_A	rs6067996	20	51887598	C	A	0.0132	1.013	0.997	1.03	0.4344	10	rs6067996	0.1065	20	51887598	A	C	0.4344	1.013	0.997	1.03	0.0132	0.0082	85934	401577	20	51887598	20	51887598	*	rs6067996	M	50504137	rs6067996	A	C	0.4188	-0.0085	0.0017	1.1e-06	690707	50504137	51887598	20	51887598	20	51887598	*	M	1.60976	-5
20_51888091_G_A	rs6063730	20	51888091	G	A	0.0134	1.013	0.997	1.03	0.4326	10	rs6063730	0.1033	20	51888091	A	G	0.4326	1.013	0.997	1.03	0.0134	0.0082	85934	401577	20	51888091	20	51888091	*	rs6063730	R	50504630	rs6063730	A	G	0.4187	-0.0085	0.0017	1.2e-06	690820	50504630	51888091	20	51888091	20	51888091	*	R	1.63415	-5
20_51888852_C_T	rs6126367	20	51888852	C	T	0.0089	1.009	0.992	1.026	0.341	10	rs6126367	0.2993	20	51888852	T	C	0.341	1.009	0.992	1.026	0.0089	0.0086	85934	401577	20	51888852	20	51888852	*	rs6126367	Y	50505391	rs6126367	T	C	0.3335	-0.009	0.0018	1.2e-06	680553	50505391	51888852	20	51888852	20	51888852	*	Y	1.03488	-5
20_51889304_A_G	rs6067999	20	51889304	A	G	0.0087	1.00908	0.992063	1.02564	0.3417	11	rs6067999	0.3097	20	51889304	A	G	0.6583	0.991	0.975	1.008	-0.0087	0.0086	85934	401577	20	51889304	20	51889304	*	rs6067999	R	50505843	rs6067999	A	G	0.6665	0.009	0.0018	1.1e-06	680318	50505843	51889304	20	51889304	20	51889304	*	R	1.01163	5
20_51891098_T_C	rs6126373	20	51891098	T	C	0.0099	1.0101	0.994036	1.02669	0.4667	11	rs6126373	0.2233	20	51891098	T	C	0.5333	0.99	0.974	1.006	-0.0099	0.0082	85934	401577	20	51891098	20	51891098	*	rs6126373	Y	50507637	rs6126373	T	C	0.565	0.0063	0.0017	0.0003	683745	50507637	51891098	20	51891098	20	51891098	*	Y	1.20732	3.70588
20_51894110_C_T	rs6096644	20	51894110	C	T	0.0126	1.013	0.997	1.029	0.4308	10	rs6096644	0.1246	20	51894110	T	C	0.4308	1.013	0.997	1.029	0.0126	0.0082	85934	401577	20	51894110	20	51894110	*	rs6096644	B	50510649	rs6096644	T	C	0.4178	-0.0084	0.0017	1.8e-06	679388	50510649	51894110	20	51894110	20	51894110	*	B	1.53659	-4.94118
20_51894120_T_C	rs6096645	20	51894120	T	C	0.0127	1.01317	0.997009	1.02881	0.4303	11	rs6096645	0.1213	20	51894120	T	C	0.5697	0.987	0.972	1.003	-0.0127	0.0082	85934	401577	20	51894120	20	51894120	*	rs6096645	Y	50510659	rs6096645	T	C	0.5832	0.0083	0.0017	2e-06	688320	50510659	51894120	20	51894120	20	51894120	*	Y	1.54878	4.88235
20_51898971_A_G	rs6091399	20	51898971	A	G	0.0104	1.0101	0.994036	1.02669	0.4866	11	rs6091399	0.2029	20	51898971	A	G	0.5134	0.99	0.974	1.006	-0.0104	0.0082	85934	401577	20	51898971	20	51898971	*	rs6091399	R	50515510	rs6091399	A	G	0.5267	0.0072	0.0016	1.1e-05	780159	50515510	51898971	20	51898971	20	51898971	*	R	1.26829	4.5
20_52099509_G_A	rs7261729	20	52099509	G	A	-0.0059	0.994	0.962	1.028	0.0619	10	rs7261729	0.7269	20	52099509	A	G	0.0619	0.994	0.962	1.028	-0.0059	0.017	85934	401577	20	52099509	20	52099509	*	rs7261729	R	50716048	rs7261729	A	G	0.05794	0.0157	0.0037	2.2e-05	668319	50716048	52099509	20	52099509	20	52099509	*	R	-0.347059	4.24324
20_52120126_A_T	rs6021712	20	52120126	A	T	-0.0151	0.985222	0.965251	1.00503	0.1987	6	rs6021712	0.1405	20	52120126	A	T	0.8013	1.015	0.995	1.036	0.0151	0.0103	85934	401577	20	52120126	20	52120126	*	rs6021712	W	50736665	rs6021712	A	T	0.7976	0.0093	0.002	5.3e-06	794918	50736665	52120126	20	52120126	20	52120126	*	W	-1.46602	4.65
20_52165764_A_G	rs6021771	20	52165764	A	G	-0.0125	0.987167	0.971817	1.00301	0.5157	11	rs6021771	0.1215	20	52165764	A	G	0.4843	1.013	0.997	1.029	0.0125	0.0081	85934	401577	20	52165764	20	52165764	*	rs6021771	R	50782303	rs6021771	A	G	0.4826	0.0085	0.0017	1.1e-06	680584	50782303	52165764	20	52165764	20	52165764	*	R	-1.54321	5
20_52171478_C_A	rs6091465	20	52171478	C	A	0.0105	1.011	0.994	1.027	0.4201	10	rs6091465	0.2074	20	52171478	A	C	0.4201	1.011	0.994	1.027	0.0105	0.0084	85934	401577	20	52171478	20	52171478	*	rs6091465	M	50788017	rs6091465	A	C	0.4218	0.0086	0.0018	1.7e-06	666085	50788017	52171478	20	52171478	20	52171478	*	M	1.25	4.77778
20_52172679_G_A	rs2038431	20	52172679	G	A	-0.0227	0.978	0.96	0.995	0.2671	10	rs2038431	0.0139	20	52172679	A	G	0.2671	0.978	0.96	0.995	-0.0227	0.0092	85934	401577	20	52172679	20	52172679	*	rs2038431	R	50789218	rs2038431	A	G	0.2706	-0.0093	0.0019	5.2e-07	785024	50789218	52172679	20	52172679	20	52172679	*	R	-2.46739	-4.89474
20_52193427_T_C	rs927121	20	52193427	T	C	-0.0058	0.994036	0.97561	1.01317	0.7356	11	rs927121	0.5382	20	52193427	T	C	0.2644	1.006	0.987	1.025	0.0058	0.0095	85934	401577	20	52193427	20	52193427	*	rs927121	Y	50809966	rs927121	T	C	0.254	0.0077	0.002	0.00016	682465	50809966	52193427	20	52193427	20	52193427	*	Y	-0.610526	3.85
20_52196969_G_C	rs11699260	20	52196969	G	C	-0.0144	0.986	0.969	1.003	0.2908	5	rs11699260	0.1077	20	52196969	C	G	0.2908	0.986	0.969	1.003	-0.0144	0.0089	85934	401577	20	52196969	20	52196969	*	rs11699260	S	50813508	rs11699260	C	G	0.286	-0.0172	0.0019	2e-19	691890	50813508	52196969	20	52196969	20	52196969	*	S	-1.61798	-9.05263
20_52200491_C_G	rs6068097	20	52200491	C	G	-0.014	0.986193	0.968992	1.00301	0.2905	6	rs6068097	0.1169	20	52200491	C	G	0.7095	1.014	0.997	1.032	0.014	0.0089	85934	401577	20	52200491	20	52200491	*	rs6068097	S	50817030	rs6068097	C	G	0.7144	0.0175	0.0019	6.9e-20	691913	50817030	52200491	20	52200491	20	52200491	*	S	-1.57303	9.21053
20_52202714_T_A	rs1884924	20	52202714	T	A	-0.0064	0.994	0.976	1.011	0.7063	5	rs1884924	0.4761	20	52202714	A	T	0.7063	0.994	0.976	1.011	-0.0064	0.009	85934	401577	20	52202714	20	52202714	*	rs1884924	W	50819253	rs1884924	A	T	0.7136	-0.0078	0.0019	5.9e-05	684388	50819253	52202714	20	52202714	20	52202714	*	W	-0.711111	-4.10526
20_52204153_A_T	rs6021791	20	52204153	A	T	-0.0141	0.986193	0.958773	1.0142	0.0869	6	rs6021791	0.33	20	52204153	A	T	0.9131	1.014	0.986	1.043	0.0141	0.0145	85934	401577	20	52204153	20	52204153	*	rs6021791	W	50820692	rs6021791	A	T	0.91031	-0.0185	0.0031	1.6e-09	680442	50820692	52204153	20	52204153	20	52204153	*	W	-0.972414	-5.96774
20_52204914_C_T	rs11696555	20	52204914	C	T	-0.0142	0.986	0.969	1.003	0.2906	10	rs11696555	0.111	20	52204914	T	C	0.2906	0.986	0.969	1.003	-0.0142	0.0089	85934	401577	20	52204914	20	52204914	*	rs11696555	Y	50821453	rs11696555	T	C	0.2855	-0.0174	0.0019	7.3e-20	691906	50821453	52204914	20	52204914	20	52204914	*	Y	-1.59551	-9.15789
20_52206766_C_T	rs6063762	20	52206766	C	T	-0.014	0.986	0.969	1.003	0.2912	10	rs6063762	0.1157	20	52206766	T	C	0.2912	0.986	0.969	1.003	-0.014	0.0089	85934	401577	20	52206766	20	52206766	*	rs6063762	Y	50823305	rs6063762	T	C	0.2851	-0.0174	0.0019	1.2e-19	683759	50823305	52206766	20	52206766	20	52206766	*	Y	-1.57303	-9.15789
20_52207060_A_G	rs1033714	20	52207060	A	G	0.0045	1.00402	0.974659	1.0352	0.0776	11	rs1033714	0.7727	20	52207060	A	G	0.9224	0.996	0.966	1.026	-0.0045	0.0154	85934	401577	20	52207060	20	52207060	*	rs1033714	R	50823599	rs1033714	A	G	0.92873	0.0175	0.0034	2.9e-07	671845	50823599	52207060	20	52207060	20	52207060	*	R	0.292208	5.14706
20_52207112_T_C	rs761962	20	52207112	T	C	-0.0061	0.994036	0.976562	1.01112	0.7085	11	rs761962	0.4974	20	52207112	T	C	0.2915	1.006	0.989	1.024	0.0061	0.009	85934	401577	20	52207112	20	52207112	*	rs761962	Y	50823651	rs761962	T	C	0.2867	0.0077	0.0019	6.3e-05	684388	50823651	52207112	20	52207112	20	52207112	*	Y	-0.677778	4.05263
20_52207330_T_G	rs1022689	20	52207330	T	G	-0.0061	0.994036	0.976562	1.01112	0.7064	11	rs1022689	0.4997	20	52207330	T	G	0.2936	1.006	0.989	1.024	0.0061	0.009	85934	401577	20	52207330	20	52207330	*	rs1022689	K	50823869	rs1022689	T	G	0.2863	0.0073	0.002	0.00024	630171	50823869	52207330	20	52207330	20	52207330	*	K	-0.677778	3.65
20_52208610_C_T	rs6063765	20	52208610	C	T	-0.0141	0.986	0.969	1.003	0.2906	10	rs6063765	0.1145	20	52208610	T	C	0.2906	0.986	0.969	1.003	-0.0141	0.0089	85934	401577	20	52208610	20	52208610	*	rs6063765	Y	50825149	rs6063765	T	C	0.2854	-0.0175	0.0019	6.7e-20	691851	50825149	52208610	20	52208610	20	52208610	*	Y	-1.58427	-9.21053
20_52208819_C_T	rs6063766	20	52208819	C	T	-0.014	0.986	0.969	1.003	0.2905	10	rs6063766	0.1165	20	52208819	T	C	0.2905	0.986	0.969	1.003	-0.014	0.0089	85934	401577	20	52208819	20	52208819	*	rs6063766	Y	50825358	rs6063766	T	C	0.2857	-0.0174	0.0019	7.9e-20	691827	50825358	52208819	20	52208819	20	52208819	*	Y	-1.57303	-9.15789
20_52209807_C_T	rs8123919	20	52209807	C	T	-0.0174	0.983	0.967	0.999	0.3776	10	rs8123919	0.03763	20	52209807	T	C	0.3776	0.983	0.967	0.999	-0.0174	0.0084	85934	401577	20	52209807	20	52209807	*	rs8123919	Y	50826346	rs8123919	T	C	0.3765	-0.0089	0.0018	7.7e-07	689245	50826346	52209807	20	52209807	20	52209807	*	Y	-2.07143	-4.94444
20_52210451_G_C	rs13039423	20	52210451	G	C	-0.019	0.981	0.965	0.997	0.3913	5	rs13039423	0.02244	20	52210451	C	G	0.3913	0.981	0.965	0.997	-0.019	0.0083	85934	401577	20	52210451	20	52210451	*	rs13039423	N	50826990	rs13039423	C	G	0.3926	-0.0097	0.0018	4.4e-08	687463	50826990	52210451	20	52210451	20	52210451	*	N	-2.28916	-5.38889
20_52210620_C_G	rs13043316	20	52210620	C	G	-0.0143	0.986193	0.968992	1.00301	0.289	6	rs13043316	0.1113	20	52210620	C	G	0.711	1.014	0.997	1.032	0.0143	0.009	85934	401577	20	52210620	20	52210620	*	rs13043316	S	50827159	rs13043316	C	G	0.716	0.0177	0.0019	3.4e-20	689175	50827159	52210620	20	52210620	20	52210620	*	S	-1.58889	9.31579
20_52211746_G_A	rs11697616	20	52211746	G	A	-0.0093	0.991	0.975	1.007	0.3757	10	rs11697616	0.2703	20	52211746	A	G	0.3757	0.991	0.975	1.007	-0.0093	0.0084	85934	401577	20	52211746	20	52211746	*	rs11697616	R	50828285	rs11697616	A	G	0.3765	-0.0153	0.0018	9.4e-18	688041	50828285	52211746	20	52211746	20	52211746	*	R	-1.10714	-8.5
20_52212402_C_T	rs6123142	20	52212402	C	T	-0.0071	0.993	0.976	1.01	0.6938	10	rs6123142	0.426	20	52212402	T	C	0.6938	0.993	0.976	1.01	-0.0071	0.0089	85934	401577	20	52212402	20	52212402	*	rs6123142	Y	50828941	rs6123142	T	C	0.7038	-0.0075	0.0019	8.9e-05	686978	50828941	52212402	20	52212402	20	52212402	*	Y	-0.797753	-3.94737
20_52214075_G_C	rs1011636	20	52214075	G	C	-0.002	0.998	0.982	1.014	0.6047	5	rs1011636	0.8115	20	52214075	C	G	0.6047	0.998	0.982	1.014	-0.002	0.0083	85934	401577	20	52214075	20	52214075	*	rs1011636	B	50830614	rs1011636	C	G	0.6122	-0.0132	0.0018	1.2e-13	687681	50830614	52214075	20	52214075	20	52214075	*	B	-0.240964	-7.33333
20_52215506_T_C	rs726246	20	52215506	T	C	-0.0085	0.99108	0.974659	1.00908	0.6942	11	rs726246	0.338	20	52215506	T	C	0.3058	1.009	0.991	1.026	0.0085	0.0089	85934	401577	20	52215506	20	52215506	*	rs726246	Y	50832045	rs726246	T	C	0.2961	0.0078	0.0019	4.5e-05	688577	50832045	52215506	20	52215506	20	52215506	*	Y	-0.955056	4.10526
20_52216167_C_G	rs8125438	20	52216167	C	G	-0.0147	0.985222	0.957854	1.01317	0.0893	6	rs8125438	0.3022	20	52216167	C	G	0.9107	1.015	0.987	1.044	0.0147	0.0143	85934	401577	20	52216167	20	52216167	*	rs8125438	S	50832706	rs8125438	C	G	0.90862	-0.0189	0.003	4.5e-10	679215	50832706	52216167	20	52216167	20	52216167	*	S	-1.02797	-6.3
20_52222608_T_C	rs6068102	20	52222608	T	C	-0.0124	0.988142	0.970874	1.00503	0.2905	11	rs6068102	0.1669	20	52222608	T	C	0.7095	1.012	0.995	1.03	0.0124	0.0089	85934	401577	20	52222608	20	52222608	*	rs6068102	Y	50839147	rs6068102	T	C	0.7141	0.0175	0.0019	5.6e-20	690234	50839147	52222608	20	52222608	20	52222608	*	Y	-1.39326	9.21053
20_52224329_G_A	rs4811312	20	52224329	G	A	-0.0093	0.991	0.974	1.008	0.6937	10	rs4811312	0.2958	20	52224329	A	G	0.6937	0.991	0.974	1.008	-0.0093	0.0089	85934	401577	20	52224329	20	52224329	*	rs4811312	R	50840868	rs4811312	A	G	0.7013	-0.0077	0.0019	5.5e-05	689373	50840868	52224329	20	52224329	20	52224329	*	R	-1.04494	-4.05263
20_52226732_G_C	rs998867	20	52226732	G	C	-0.0127	0.987	0.97	1.005	0.2905	5	rs998867	0.1539	20	52226732	C	G	0.2905	0.987	0.97	1.005	-0.0127	0.0089	85934	401577	20	52226732	20	52226732	*	rs998867	S	50843271	rs998867	C	G	0.2859	-0.0176	0.0019	4.5e-20	690674	50843271	52226732	20	52226732	20	52226732	*	S	-1.42697	-9.26316
20_52226766_C_G	rs2016367	20	52226766	C	G	-0.0088	0.99108	0.971817	1.01112	0.7844	6	rs2016367	0.3793	20	52226766	C	G	0.2156	1.009	0.989	1.029	0.0088	0.01	85934	401577	20	52226766	20	52226766	*	rs2016367	S	50843305	rs2016367	C	G	0.2043	0.0092	0.0021	1.7e-05	691239	50843305	52226766	20	52226766	20	52226766	*	S	-0.88	4.38095
20_52230305_T_C	rs6021796	20	52230305	T	C	-0.0065	0.993049	0.977517	1.00908	0.5163	11	rs6021796	0.4248	20	52230305	T	C	0.4837	1.007	0.991	1.023	0.0065	0.0081	85934	401577	20	52230305	20	52230305	*	rs6021796	Y	50846844	rs6021796	T	C	0.4838	0.014	0.0017	5.6e-16	684759	50846844	52230305	20	52230305	20	52230305	*	Y	-0.802469	8.23529
20_52233018_G_A	rs6021801	20	52233018	G	A	-0.0146	0.986	0.958	1.014	0.0896	10	rs6021801	0.3069	20	52233018	A	G	0.0896	0.986	0.958	1.014	-0.0146	0.0143	85934	401577	20	52233018	20	52233018	*	rs6021801	R	50849557	rs6021801	A	G	0.09238	0.0177	0.0029	5.4e-10	793045	50849557	52233018	20	52233018	20	52233018	*	R	-1.02098	6.10345
20_52237348_G_A	rs6096824	20	52237348	G	A	-0.0098	0.99	0.974	1.007	0.3789	10	rs6096824	0.2441	20	52237348	A	G	0.3789	0.99	0.974	1.007	-0.0098	0.0084	85934	401577	20	52237348	20	52237348	*	rs6096824	R	50853887	rs6096824	A	G	0.3769	-0.0154	0.0018	1.1e-17	689412	50853887	52237348	20	52237348	20	52237348	*	R	-1.16667	-8.55556
20_52238632_C_T	rs6126516	20	52238632	C	T	-0.0067	0.993	0.978	1.009	0.517	10	rs6126516	0.4077	20	52238632	T	C	0.517	0.993	0.978	1.009	-0.0067	0.0081	85934	401577	20	52238632	20	52238632	*	rs6126516	Y	50855171	rs6126516	T	C	0.5213	-0.0139	0.0017	7.6e-16	688424	50855171	52238632	20	52238632	20	52238632	*	Y	-0.82716	-8.17647
20_52241713_C_A	rs6021808	20	52241713	C	A	-0.0089	0.991	0.974	1.009	0.6945	10	rs6021808	0.3178	20	52241713	A	C	0.6945	0.991	0.974	1.009	-0.0089	0.0089	85934	401577	20	52241713	20	52241713	*	rs6021808	M	50858252	rs6021808	A	C	0.7045	-0.0077	0.0019	5.2e-05	689200	50858252	52241713	20	52241713	20	52241713	*	M	-1	-4.05263
20_52243776_A_G	rs1998152	20	52243776	A	G	-0.0125	0.987167	0.970874	1.00503	0.2913	11	rs1998152	0.1616	20	52243776	A	G	0.7087	1.013	0.995	1.03	0.0125	0.0089	85934	401577	20	52243776	20	52243776	*	rs1998152	R	50860315	rs1998152	A	G	0.714	0.0178	0.0019	1.5e-20	685348	50860315	52243776	20	52243776	20	52243776	*	R	-1.40449	9.36842
20_52248131_T_G	rs6013417	20	52248131	T	G	-0.0076	0.992063	0.976562	1.00908	0.3921	11	rs6013417	0.3616	20	52248131	T	G	0.6079	1.008	0.991	1.024	0.0076	0.0083	85934	401577	20	52248131	20	52248131	*	rs6013417	K	50864670	rs6013417	T	G	0.6124	0.0145	0.0018	1.9e-16	692581	50864670	52248131	20	52248131	20	52248131	*	K	-0.915663	8.05556
20_52249654_G_A	rs4809897	20	52249654	G	A	-0.008	0.992	0.976	1.008	0.3904	10	rs4809897	0.3387	20	52249654	A	G	0.3904	0.992	0.976	1.008	-0.008	0.0083	85934	401577	20	52249654	20	52249654	*	rs4809897	R	50866193	rs4809897	A	G	0.387	-0.0146	0.0018	2.8e-16	685608	50866193	52249654	20	52249654	20	52249654	*	R	-0.963855	-8.11111
20_52252017_T_C	rs6063769	20	52252017	T	C	-0.009	0.99108	0.972763	1.0101	0.7422	11	rs6063769	0.3457	20	52252017	T	C	0.2578	1.009	0.99	1.028	0.009	0.0095	85934	401577	20	52252017	20	52252017	*	rs6063769	Y	50868556	rs6063769	T	C	0.2503	0.0079	0.002	9.7e-05	686362	50868556	52252017	20	52252017	20	52252017	*	Y	-0.947368	3.95
20_52254449_C_G	rs6021818	20	52254449	C	G	-0.0133	0.987167	0.970874	1.00301	0.4794	6	rs6021818	0.1012	20	52254449	C	G	0.5206	1.013	0.997	1.03	0.0133	0.0081	85934	401577	20	52254449	20	52254449	*	rs6021818	S	50870988	rs6021818	C	G	0.5219	0.0075	0.0017	1.6e-05	691140	50870988	52254449	20	52254449	20	52254449	*	S	-1.64198	4.41176
20_52255271_G_A	rs7271567	20	52255271	G	A	-0.0096	0.99	0.964	1.017	0.1	10	rs7271567	0.4812	20	52255271	A	G	0.1	0.99	0.964	1.017	-0.0096	0.0136	85934	401577	20	52255271	20	52255271	*	rs7271567	R	50871810	rs7271567	A	G	0.1025	0.0174	0.0027	1e-10	790474	50871810	52255271	20	52255271	20	52255271	*	R	-0.705882	6.44444
20_52255728_C_T	rs6021819	20	52255728	C	T	-0.0084	0.992	0.976	1.008	0.3907	10	rs6021819	0.3132	20	52255728	T	C	0.3907	0.992	0.976	1.008	-0.0084	0.0083	85934	401577	20	52255728	20	52255728	*	rs6021819	Y	50872267	rs6021819	T	C	0.3873	-0.0145	0.0018	1.9e-16	690335	50872267	52255728	20	52255728	20	52255728	*	Y	-1.01205	-8.05556
20_52257156_T_G	rs6512816	20	52257156	T	G	-0.008	0.992063	0.97371	1.0101	0.7296	11	rs6512816	0.389	20	52257156	T	G	0.2704	1.008	0.99	1.027	0.008	0.0093	85934	401577	20	52257156	20	52257156	*	rs6512816	K	50873695	rs6512816	T	G	0.2621	0.0074	0.002	0.00019	686517	50873695	52257156	20	52257156	20	52257156	*	K	-0.860215	3.7
20_52257190_C_T	rs6021820	20	52257190	C	T	-0.0083	0.992	0.976	1.008	0.3908	10	rs6021820	0.3184	20	52257190	T	C	0.3908	0.992	0.976	1.008	-0.0083	0.0083	85934	401577	20	52257190	20	52257190	*	rs6021820	B	50873729	rs6021820	T	C	0.3873	-0.0145	0.0018	2.6e-16	691238	50873729	52257190	20	52257190	20	52257190	*	B	-1	-8.05556
20_52259063_T_C	rs2426424	20	52259063	T	C	0.0154	1.01523	0.987167	1.04384	0.9065	11	rs2426424	0.282	20	52259063	T	C	0.0935	0.985	0.958	1.013	-0.0154	0.0143	85934	401577	20	52259063	20	52259063	*	rs2426424	Y	50875602	rs2426424	T	C	0.09091	0.0179	0.0029	4.3e-10	782023	50875602	52259063	20	52259063	20	52259063	*	Y	1.07692	6.17241
20_52260585_A_T	rs1076731	20	52260585	A	T	0.0158	1.01626	0.988142	1.04493	0.906	6	rs1076731	0.2683	20	52260585	A	T	0.094	0.984	0.957	1.012	-0.0158	0.0143	85934	401577	20	52260585	20	52260585	*	rs1076731	W	50877124	rs1076731	A	T	0.09091	0.0183	0.003	1.4e-09	690127	50877124	52260585	20	52260585	20	52260585	*	W	1.1049	6.1
20_52261585_T_C	rs2057078	20	52261585	T	C	-0.0083	0.992063	0.97561	1.00806	0.391	11	rs2057078	0.3193	20	52261585	T	C	0.609	1.008	0.992	1.025	0.0083	0.0083	85934	401577	20	52261585	20	52261585	*	rs2057078	Y	50878124	rs2057078	T	C	0.6125	0.0144	0.0018	2.9e-16	691143	50878124	52261585	20	52261585	20	52261585	*	Y	-1	8
20_52262133_C_T	rs13045010	20	52262133	C	T	-0.0128	0.987	0.97	1.005	0.291	10	rs13045010	0.1527	20	52262133	T	C	0.291	0.987	0.97	1.005	-0.0128	0.0089	85934	401577	20	52262133	20	52262133	*	rs13045010	Y	50878672	rs13045010	T	C	0.2864	-0.0175	0.0019	5.5e-20	691034	50878672	52262133	20	52262133	20	52262133	*	Y	-1.4382	-9.21053
20_52262144_G_C	rs2057079	20	52262144	G	C	-0.0082	0.992	0.976	1.008	0.3905	5	rs2057079	0.322	20	52262144	C	G	0.3905	0.992	0.976	1.008	-0.0082	0.0083	85934	401577	20	52262144	20	52262144	*	rs2057079	S	50878683	rs2057079	C	G	0.3873	-0.0145	0.0018	1.9e-16	690280	50878683	52262144	20	52262144	20	52262144	*	S	-0.987952	-8.05556
20_52263190_A_G	rs6013423	20	52263190	A	G	-0.0083	0.992063	0.97561	1.00806	0.3906	11	rs6013423	0.3215	20	52263190	A	G	0.6094	1.008	0.992	1.025	0.0083	0.0083	85934	401577	20	52263190	20	52263190	*	rs6013423	R	50879729	rs6013423	A	G	0.6127	0.0145	0.0018	2.2e-16	690234	50879729	52263190	20	52263190	20	52263190	*	R	-1	8.05556
20_52264119_T_A	rs6021824	20	52264119	T	A	-0.0097	0.99	0.974	1.007	0.3799	5	rs6021824	0.247	20	52264119	A	T	0.3799	0.99	0.974	1.007	-0.0097	0.0084	85934	401577	20	52264119	20	52264119	*	rs6021824	W	50880658	rs6021824	A	T	0.378	-0.0151	0.0018	2e-17	691020	50880658	52264119	20	52264119	20	52264119	*	W	-1.15476	-8.38889
20_52264410_C_T	rs6013426	20	52264410	C	T	-0.0096	0.99	0.974	1.007	0.3799	10	rs6013426	0.2527	20	52264410	T	C	0.3799	0.99	0.974	1.007	-0.0096	0.0084	85934	401577	20	52264410	20	52264410	*	rs6013426	Y	50880949	rs6013426	T	C	0.3779	-0.0151	0.0018	1.4e-17	690844	50880949	52264410	20	52264410	20	52264410	*	Y	-1.14286	-8.38889
20_52265812_G_A	rs2426427	20	52265812	G	A	0.0129	1.013	0.997	1.029	0.5166	10	rs2426427	0.1133	20	52265812	A	G	0.5166	1.013	0.997	1.029	0.0129	0.0081	85934	401577	20	52265812	20	52265812	*	rs2426427	R	50882351	rs2426427	A	G	0.5218	0.0077	0.0017	7.3e-06	689748	50882351	52265812	20	52265812	20	52265812	*	R	1.59259	4.52941
20_52268258_G_C	rs6096841	20	52268258	G	C	-0.0084	0.992	0.976	1.008	0.3908	5	rs6096841	0.3124	20	52268258	C	G	0.3908	0.992	0.976	1.008	-0.0084	0.0083	85934	401577	20	52268258	20	52268258	*	rs6096841	S	50884797	rs6096841	C	G	0.3873	-0.0144	0.0018	4.3e-16	690851	50884797	52268258	20	52268258	20	52268258	*	S	-1.01205	-8
20_52271196_A_G	rs2223756	20	52271196	A	G	0.0157	1.01626	0.988142	1.04493	0.9061	11	rs2223756	0.2728	20	52271196	A	G	0.0939	0.984	0.957	1.012	-0.0157	0.0143	85934	401577	20	52271196	20	52271196	*	rs2223756	R	50887735	rs2223756	A	G	0.09091	0.0186	0.003	7.9e-10	685119	50887735	52271196	20	52271196	20	52271196	*	R	1.0979	6.2
20_52271789_A_G	rs2426429	20	52271789	A	G	0.0094	1.00908	0.992063	1.02669	0.2997	11	rs2426429	0.2938	20	52271789	A	G	0.7003	0.991	0.974	1.008	-0.0094	0.0089	85934	401577	20	52271789	20	52271789	*	rs2426429	R	50888328	rs2426429	A	G	0.7049	-0.0073	0.0019	0.00012	680115	50888328	52271789	20	52271789	20	52271789	*	R	1.05618	-3.84211
20_52273057_C_G	rs6021830	20	52273057	C	G	-0.0102	0.990099	0.97371	1.00604	0.379	6	rs6021830	0.225	20	52273057	C	G	0.621	1.01	0.994	1.027	0.0102	0.0084	85934	401577	20	52273057	20	52273057	*	rs6021830	V	50889596	rs6021830	C	G	0.6222	0.0151	0.0018	1.8e-17	690772	50889596	52273057	20	52273057	20	52273057	*	V	-1.21429	8.38889
20_52273449_A_G	rs6068117	20	52273449	A	G	0.0094	1.00908	0.992063	1.02669	0.2999	11	rs6068117	0.2902	20	52273449	A	G	0.7001	0.991	0.974	1.008	-0.0094	0.0089	85934	401577	20	52273449	20	52273449	*	rs6068117	R	50889988	rs6068117	A	G	0.7044	-0.0078	0.0019	5.1e-05	687989	50889988	52273449	20	52273449	20	52273449	*	R	1.05618	-4.10526
20_52275221_T_C	rs6068119	20	52275221	T	C	0.0159	1.01626	0.988142	1.04493	0.906	11	rs6068119	0.2658	20	52275221	T	C	0.094	0.984	0.957	1.012	-0.0159	0.0143	85934	401577	20	52275221	20	52275221	*	rs6068119	Y	50891760	rs6068119	T	C	0.09091	0.019	0.0031	4.7e-10	673376	50891760	52275221	20	52275221	20	52275221	*	Y	1.11189	6.12903
20_52277319_G_C	rs13040613	20	52277319	G	C	-0.0121	0.988	0.971	1.005	0.2909	5	rs13040613	0.1755	20	52277319	C	G	0.2909	0.988	0.971	1.005	-0.0121	0.0089	85934	401577	20	52277319	20	52277319	*	rs13040613	S	50893858	rs13040613	C	G	0.2862	-0.0173	0.0019	1.3e-19	689837	50893858	52277319	20	52277319	20	52277319	*	S	-1.35955	-9.10526
20_52278110_A_C	rs4809900	20	52278110	A	C	0.0118	1.01215	0.996016	1.02775	0.5178	11	rs4809900	0.1476	20	52278110	A	C	0.4822	0.988	0.973	1.004	-0.0118	0.0082	85934	401577	20	52278110	20	52278110	*	rs4809900	M	50894649	rs4809900	A	C	0.4733	-0.0086	0.0019	5.5e-06	524534	50894649	52278110	20	52278110	20	52278110	*	M	1.43902	-4.52632
20_52278796_C_T	rs4809901	20	52278796	C	T	-0.0057	0.994	0.978	1.011	0.3854	10	rs4809901	0.4954	20	52278796	T	C	0.3854	0.994	0.978	1.011	-0.0057	0.0084	85934	401577	20	52278796	20	52278796	*	rs4809901	Y	50895335	rs4809901	T	C	0.3817	-0.0141	0.0018	1.4e-15	688927	50895335	52278796	20	52278796	20	52278796	*	Y	-0.678571	-7.83333
20_52281264_G_T	rs6126524	20	52281264	G	T	0.0112	1.011	0.995	1.028	0.5169	10	rs6126524	0.1687	20	52281264	T	G	0.5169	1.011	0.995	1.028	0.0112	0.0082	85934	401577	20	52281264	20	52281264	*	rs6126524	D	50897803	rs6126524	T	G	0.5243	0.0074	0.0017	1.7e-05	688220	50897803	52281264	20	52281264	20	52281264	*	D	1.36585	4.35294
20_52282038_A_G	rs6068121	20	52282038	A	G	-0.0057	0.994036	0.978474	1.01112	0.3885	11	rs6068121	0.4981	20	52282038	A	G	0.6115	1.006	0.989	1.022	0.0057	0.0083	85934	401577	20	52282038	20	52282038	*	rs6068121	R	50898577	rs6068121	A	G	0.6167	0.0143	0.0018	8.4e-16	688809	50898577	52282038	20	52282038	20	52282038	*	R	-0.686747	7.94444
20_52285715_A_T	rs6068122	20	52285715	A	T	-0.0113	0.98912	0.971817	1.00604	0.2819	6	rs6068122	0.211	20	52285715	A	T	0.7181	1.011	0.994	1.029	0.0113	0.009	85934	401577	20	52285715	20	52285715	*	rs6068122	W	50902254	rs6068122	A	T	0.7197	0.0177	0.0019	6.4e-20	688148	50902254	52285715	20	52285715	20	52285715	*	W	-1.25556	9.31579
20_52286371_A_G	rs1016404	20	52286371	A	G	0.0114	1.01112	0.995025	1.02775	0.5255	11	rs1016404	0.162	20	52286371	A	G	0.4745	0.989	0.973	1.005	-0.0114	0.0082	85934	401577	20	52286371	20	52286371	*	rs1016404	R	50902910	rs1016404	A	G	0.4707	-0.0071	0.0017	4.3e-05	687096	50902910	52286371	20	52286371	20	52286371	*	R	1.39024	-4.17647
20_52288238_C_T	rs6068123	20	52288238	C	T	-0.0059	0.994	0.978	1.01	0.3869	10	rs6068123	0.4796	20	52288238	T	C	0.3869	0.994	0.978	1.01	-0.0059	0.0083	85934	401577	20	52288238	20	52288238	*	rs6068123	Y	50904777	rs6068123	T	C	0.3833	-0.0148	0.0018	6e-17	688446	50904777	52288238	20	52288238	20	52288238	*	Y	-0.710843	-8.22222
20_52288867_C_T	rs6091490	20	52288867	C	T	-0.006	0.994	0.978	1.011	0.3857	10	rs6091490	0.47	20	52288867	T	C	0.3857	0.994	0.978	1.011	-0.006	0.0084	85934	401577	20	52288867	20	52288867	*	rs6091490	Y	50905406	rs6091490	T	C	0.3831	-0.0149	0.0018	5.2e-17	688213	50905406	52288867	20	52288867	20	52288867	*	Y	-0.714286	-8.27778
20_52289471_G_C	rs4811318	20	52289471	G	C	-0.006	0.994	0.978	1.011	0.3867	5	rs4811318	0.4758	20	52289471	C	G	0.3867	0.994	0.978	1.011	-0.006	0.0084	85934	401577	20	52289471	20	52289471	*	rs4811318	S	50906010	rs4811318	C	G	0.3833	-0.0148	0.0018	7.3e-17	688431	50906010	52289471	20	52289471	20	52289471	*	S	-0.714286	-8.22222
20_52290367_A_G	rs2014243	20	52290367	A	G	0.0187	1.01937	0.99108	1.04712	0.9042	11	rs2014243	0.1881	20	52290367	A	G	0.0958	0.981	0.955	1.009	-0.0187	0.0142	85934	401577	20	52290367	20	52290367	*	rs2014243	R	50906906	rs2014243	A	G	0.09226	0.0183	0.003	1.2e-09	685146	50906906	52290367	20	52290367	20	52290367	*	R	1.3169	6.1
20_52290643_G_A	rs6068124	20	52290643	G	A	-0.0051	0.995	0.979	1.011	0.3881	10	rs6068124	0.5434	20	52290643	A	G	0.3881	0.995	0.979	1.011	-0.0051	0.0083	85934	401577	20	52290643	20	52290643	*	rs6068124	R	50907182	rs6068124	A	G	0.3833	-0.0143	0.0018	6.3e-16	688652	50907182	52290643	20	52290643	20	52290643	*	R	-0.614458	-7.94444
20_52295956_A_G	rs10485622	20	52295956	A	G	-0.0125	0.987167	0.968054	1.00705	0.1956	11	rs10485622	0.223	20	52295956	A	G	0.8044	1.013	0.993	1.033	0.0125	0.0102	85934	401577	20	52295956	20	52295956	*	rs10485622	R	50912495	rs10485622	A	G	0.8097	0.0227	0.0022	4.4e-25	689494	50912495	52295956	20	52295956	20	52295956	*	R	-1.22549	10.3182
20_52296199_A_G	rs2143725	20	52296199	A	G	0.0197	1.02041	0.992063	1.04822	0.9048	11	rs2143725	0.1664	20	52296199	A	G	0.0952	0.98	0.954	1.008	-0.0197	0.0142	85934	401577	20	52296199	20	52296199	*	rs2143725	R	50912738	rs2143725	A	G	0.09121	0.0182	0.003	1.2e-09	690928	50912738	52296199	20	52296199	20	52296199	*	R	1.38732	6.06667
20_52298458_T_C	rs2426431	20	52298458	T	C	0.0199	1.02041	0.99108	1.04932	0.9082	11	rs2426431	0.1695	20	52298458	T	C	0.0918	0.98	0.953	1.009	-0.0199	0.0145	85934	401577	20	52298458	20	52298458	*	rs2426431	Y	50914997	rs2426431	T	C	0.08729	0.0175	0.0031	1.6e-08	680118	50914997	52298458	20	52298458	20	52298458	*	Y	1.37241	5.64516
20_52298797_A_G	rs4811320	20	52298797	A	G	0.0201	1.02041	0.992063	1.04932	0.9082	11	rs4811320	0.1667	20	52298797	A	G	0.0918	0.98	0.953	1.008	-0.0201	0.0145	85934	401577	20	52298797	20	52298797	*	rs4811320	R	50915336	rs4811320	A	G	0.08729	0.0173	0.0031	1.9e-08	691875	50915336	52298797	20	52298797	20	52298797	*	R	1.38621	5.58065
20_52302638_A_G	rs6013429	20	52302638	A	G	-0.0095	0.990099	0.972763	1.00806	0.272	11	rs6013429	0.2988	20	52302638	A	G	0.728	1.01	0.992	1.028	0.0095	0.0091	85934	401577	20	52302638	20	52302638	*	rs6013429	R	50919177	rs6013429	A	G	0.7325	0.0169	0.0019	3e-18	691442	50919177	52302638	20	52302638	20	52302638	*	R	-1.04396	8.89474
20_52303502_G_A	rs6063771	20	52303502	G	A	-0.0133	0.987	0.967	1.007	0.1893	10	rs6063771	0.2005	20	52303502	A	G	0.1893	0.987	0.967	1.007	-0.0133	0.0104	85934	401577	20	52303502	20	52303502	*	rs6063771	R	50920041	rs6063771	A	G	0.1869	-0.024	0.0022	2e-27	684485	50920041	52303502	20	52303502	20	52303502	*	R	-1.27885	-10.9091
20_52305086_T_C	rs6068127	20	52305086	T	C	0.0198	1.02041	0.99108	1.04932	0.9078	11	rs6068127	0.1718	20	52305086	T	C	0.0922	0.98	0.953	1.009	-0.0198	0.0145	85934	401577	20	52305086	20	52305086	*	rs6068127	Y	50921625	rs6068127	T	C	0.08729	0.0173	0.0031	2.2e-08	680176	50921625	52305086	20	52305086	20	52305086	*	Y	1.36552	5.58065
20_52310551_A_G	rs17202777	20	52310551	A	G	-0.0134	0.987167	0.967118	1.00705	0.1893	11	rs17202777	0.1946	20	52310551	A	G	0.8107	1.013	0.993	1.034	0.0134	0.0104	85934	401577	20	52310551	20	52310551	*	rs17202777	R	50927090	rs17202777	A	G	0.8134	0.024	0.0022	2.2e-27	690689	50927090	52310551	20	52310551	20	52310551	*	R	-1.28846	10.9091
20_52317198_A_G	rs6091499	20	52317198	A	G	-0.0097	0.990099	0.972763	1.00806	0.2728	11	rs6091499	0.285	20	52317198	A	G	0.7272	1.01	0.992	1.028	0.0097	0.0091	85934	401577	20	52317198	20	52317198	*	rs6091499	R	50933737	rs6091499	A	G	0.7324	0.0168	0.0019	4.1e-18	692475	50933737	52317198	20	52317198	20	52317198	*	R	-1.06593	8.84211
20_52317737_A_C	rs6013434	20	52317737	A	C	-0.0096	0.990099	0.972763	1.00806	0.2725	11	rs6013434	0.2937	20	52317737	A	C	0.7275	1.01	0.992	1.028	0.0096	0.0091	85934	401577	20	52317737	20	52317737	*	rs6013434	M	50934276	rs6013434	A	C	0.7324	0.0169	0.0019	3e-18	692393	50934276	52317737	20	52317737	20	52317737	*	M	-1.05495	8.89474
20_52318223_T_C	rs2223758	20	52318223	T	C	0.0158	1.01626	0.987167	1.04493	0.908	11	rs2223758	0.2748	20	52318223	T	C	0.092	0.984	0.957	1.013	-0.0158	0.0144	85934	401577	20	52318223	20	52318223	*	rs2223758	Y	50934762	rs2223758	T	C	0.09004	0.0183	0.0031	2.4e-09	680536	50934762	52318223	20	52318223	20	52318223	*	Y	1.09722	5.90323
20_52318935_C_T	rs6123155	20	52318935	C	T	0.0142	1.014	0.998	1.031	0.6334	10	rs6123155	0.09349	20	52318935	T	C	0.6334	1.014	0.998	1.031	0.0142	0.0085	85934	401577	20	52318935	20	52318935	*	rs6123155	Y	50935474	rs6123155	T	C	0.6415	0.0083	0.0018	3.8e-06	692218	50935474	52318935	20	52318935	20	52318935	*	Y	1.67059	4.61111
20_52322328_G_C	rs6013436	20	52322328	G	C	0.0171	1.017	0.989	1.046	0.9047	5	rs6013436	0.2293	20	52322328	C	G	0.9047	1.017	0.989	1.046	0.0171	0.0142	85934	401577	20	52322328	20	52322328	*	rs6013436	S	50938867	rs6013436	C	G	0.90879	-0.0177	0.0031	6.9e-09	680157	50938867	52322328	20	52322328	20	52322328	*	S	1.20423	-5.70968
20_52322997_A_G	rs13040169	20	52322997	A	G	-0.0133	0.987167	0.967118	1.00705	0.1895	11	rs13040169	0.1997	20	52322997	A	G	0.8105	1.013	0.993	1.034	0.0133	0.0103	85934	401577	20	52322997	20	52322997	*	rs13040169	R	50939536	rs13040169	A	G	0.8134	0.0239	0.0022	3.1e-27	691759	50939536	52322997	20	52322997	20	52322997	*	R	-1.29126	10.8636
20_52323457_T_C	rs6068137	20	52323457	T	C	0.0192	1.01937	0.99108	1.04932	0.9099	11	rs6068137	0.1884	20	52323457	T	C	0.0901	0.981	0.953	1.009	-0.0192	0.0146	85934	401577	20	52323457	20	52323457	*	rs6068137	Y	50939996	rs6068137	T	C	0.08992	0.0185	0.0032	6.4e-09	676175	50939996	52323457	20	52323457	20	52323457	*	Y	1.31507	5.78125
20_52324027_T_C	rs6068140	20	52324027	T	C	-0.0095	0.990099	0.972763	1.00806	0.2719	11	rs6068140	0.2996	20	52324027	T	C	0.7281	1.01	0.992	1.028	0.0095	0.0091	85934	401577	20	52324027	20	52324027	*	rs6068140	Y	50940566	rs6068140	T	C	0.7323	0.0168	0.0019	4.1e-18	692208	50940566	52324027	20	52324027	20	52324027	*	Y	-1.04396	8.84211
20_52325657_C_T	rs17202840	20	52325657	C	T	-0.0141	0.986	0.966	1.006	0.1886	10	rs17202840	0.1724	20	52325657	T	C	0.1886	0.986	0.966	1.006	-0.0141	0.0104	85934	401577	20	52325657	20	52325657	*	rs17202840	Y	50942196	rs17202840	T	C	0.1866	-0.0239	0.0022	3.1e-27	691812	50942196	52325657	20	52325657	20	52325657	*	Y	-1.35577	-10.8636
20_52330979_T_C	rs6096884	20	52330979	T	C	-0.0097	0.990099	0.972763	1.00806	0.2724	11	rs6096884	0.2854	20	52330979	T	C	0.7276	1.01	0.992	1.028	0.0097	0.0091	85934	401577	20	52330979	20	52330979	*	rs6096884	Y	50947518	rs6096884	T	C	0.7321	0.0168	0.0019	3.7e-18	692162	50947518	52330979	20	52330979	20	52330979	*	Y	-1.06593	8.84211
20_52334759_A_G	rs6096886	20	52334759	A	G	-0.0116	0.988142	0.968992	1.00908	0.1909	11	rs6096886	0.2606	20	52334759	A	G	0.8091	1.012	0.991	1.032	0.0116	0.0103	85934	401577	20	52334759	20	52334759	*	rs6096886	R	50951298	rs6096886	A	G	0.8129	0.0239	0.0022	2.7e-27	691847	50951298	52334759	20	52334759	20	52334759	*	R	-1.12621	10.8636
20_52339030_A_C	rs17794906	20	52339030	A	C	-0.0134	0.987167	0.967118	1.00705	0.1896	11	rs17794906	0.1955	20	52339030	A	C	0.8104	1.013	0.993	1.034	0.0134	0.0103	85934	401577	20	52339030	20	52339030	*	rs17794906	M	50955569	rs17794906	A	C	0.8132	0.0238	0.0022	4.6e-27	691634	50955569	52339030	20	52339030	20	52339030	*	M	-1.30097	10.8182
20_52339068_G_T	rs6021869	20	52339068	G	T	-0.0097	0.99	0.973	1.008	0.2723	10	rs6021869	0.2849	20	52339068	T	G	0.2723	0.99	0.973	1.008	-0.0097	0.0091	85934	401577	20	52339068	20	52339068	*	rs6021869	K	50955607	rs6021869	T	G	0.2679	-0.0166	0.0019	1.2e-17	690951	50955607	52339068	20	52339068	20	52339068	*	K	-1.06593	-8.73684
20_52341298_G_A	rs6096889	20	52341298	G	A	-0.0099	0.99	0.973	1.008	0.2723	10	rs6096889	0.2759	20	52341298	A	G	0.2723	0.99	0.973	1.008	-0.0099	0.0091	85934	401577	20	52341298	20	52341298	*	rs6096889	R	50957837	rs6096889	A	G	0.2679	-0.017	0.0019	2.3e-18	690947	50957837	52341298	20	52341298	20	52341298	*	R	-1.08791	-8.94737
20_52342051_A_G	rs6068144	20	52342051	A	G	-0.0105	0.98912	0.971817	1.00705	0.2708	11	rs6068144	0.2483	20	52342051	A	G	0.7292	1.011	0.993	1.029	0.0105	0.0091	85934	401577	20	52342051	20	52342051	*	rs6068144	R	50958590	rs6068144	A	G	0.7325	0.0168	0.0019	4.1e-18	690761	50958590	52342051	20	52342051	20	52342051	*	R	-1.15385	8.84211
20_52342233_C_T	rs6021874	20	52342233	C	T	0.0146	1.015	0.987	1.044	0.9062	10	rs6021874	0.306	20	52342233	T	C	0.9062	1.015	0.987	1.044	0.0146	0.0143	85934	401577	20	52342233	20	52342233	*	rs6021874	Y	50958772	rs6021874	T	C	0.90961	-0.0176	0.003	6.7e-09	691816	50958772	52342233	20	52342233	20	52342233	*	Y	1.02098	-5.86667
20_52342419_T_C	rs6063777	20	52342419	T	C	-0.0144	0.985222	0.966184	1.00604	0.1891	11	rs6063777	0.1651	20	52342419	T	C	0.8109	1.015	0.994	1.035	0.0144	0.0103	85934	401577	20	52342419	20	52342419	*	rs6063777	Y	50958958	rs6063777	T	C	0.8111	0.0237	0.0022	7.5e-27	690783	50958958	52342419	20	52342419	20	52342419	*	Y	-1.39806	10.7727
20_52342914_C_G	rs13043844	20	52342914	C	G	-0.0119	0.988142	0.968054	1.00908	0.1754	6	rs13043844	0.2658	20	52342914	C	G	0.8246	1.012	0.991	1.033	0.0119	0.0107	85934	401577	20	52342914	20	52342914	*	rs13043844	S	50959453	rs13043844	C	G	0.8285	0.024	0.0023	2.2e-26	690882	50959453	52342914	20	52342914	20	52342914	*	S	-1.11215	10.4348
20_52345128_T_C	rs6021877	20	52345128	T	C	0.0151	1.01523	0.987167	1.04384	0.9088	11	rs6021877	0.2879	20	52345128	T	C	0.0912	0.985	0.958	1.013	-0.0151	0.0142	85934	401577	20	52345128	20	52345128	*	rs6021877	Y	50961667	rs6021877	T	C	0.09185	0.0178	0.0031	6.3e-09	679844	50961667	52345128	20	52345128	20	52345128	*	Y	1.06338	5.74194
20_52346704_A_G	rs2904155	20	52346704	A	G	0.0136	1.0142	0.997009	1.03093	0.6259	11	rs2904155	0.1076	20	52346704	A	G	0.3741	0.986	0.97	1.003	-0.0136	0.0084	85934	401577	20	52346704	20	52346704	*	rs2904155	R	50963243	rs2904155	A	G	0.3692	-0.009	0.0018	4.5e-07	690446	50963243	52346704	20	52346704	20	52346704	*	R	1.61905	-5
20_52347612_A_G	rs6063779	20	52347612	A	G	-0.0099	0.990099	0.972763	1.00806	0.2789	11	rs6063779	0.2721	20	52347612	A	G	0.7211	1.01	0.992	1.028	0.0099	0.009	85934	401577	20	52347612	20	52347612	*	rs6063779	R	50964151	rs6063779	A	G	0.7223	0.0174	0.0019	2.7e-19	690685	50964151	52347612	20	52347612	20	52347612	*	R	-1.1	9.15789
20_52349768_C_T	rs17794954	20	52349768	C	T	-0.0107	0.989	0.969	1.01	0.1831	10	rs17794954	0.3049	20	52349768	T	C	0.1831	0.989	0.969	1.01	-0.0107	0.0105	85934	401577	20	52349768	20	52349768	*	rs17794954	Y	50966307	rs17794954	T	C	0.1819	-0.0243	0.0022	9.9e-28	690873	50966307	52349768	20	52349768	20	52349768	*	Y	-1.01905	-11.0455
20_52350581_G_C	rs6068146	20	52350581	G	C	-0.0085	0.992	0.974	1.009	0.28	5	rs6068146	0.3476	20	52350581	C	G	0.28	0.992	0.974	1.009	-0.0085	0.009	85934	401577	20	52350581	20	52350581	*	rs6068146	S	50967120	rs6068146	C	G	0.2778	-0.0174	0.0019	1.3e-19	690757	50967120	52350581	20	52350581	20	52350581	*	S	-0.944444	-9.15789
20_52352693_C_T	rs6063780	20	52352693	C	T	-0.0088	0.991	0.974	1.009	0.2801	10	rs6063780	0.3308	20	52352693	T	C	0.2801	0.991	0.974	1.009	-0.0088	0.009	85934	401577	20	52352693	20	52352693	*	rs6063780	Y	50969232	rs6063780	T	C	0.2777	-0.0174	0.0019	1.8e-19	690703	50969232	52352693	20	52352693	20	52352693	*	Y	-0.977778	-9.15789
20_52354145_A_G	rs2426434	20	52354145	A	G	0.0155	1.01523	0.987167	1.04493	0.9064	11	rs2426434	0.2789	20	52354145	A	G	0.0936	0.985	0.957	1.013	-0.0155	0.0143	85934	401577	20	52354145	20	52354145	*	rs2426434	R	50970684	rs2426434	A	G	0.09051	0.0175	0.003	8.3e-09	691545	50970684	52354145	20	52354145	20	52354145	*	R	1.08392	5.83333
20_52357570_A_G	rs2426435	20	52357570	A	G	0.0141	1.0142	0.986193	1.04384	0.9093	11	rs2426435	0.3323	20	52357570	A	G	0.0907	0.986	0.958	1.014	-0.0141	0.0145	85934	401577	20	52357570	20	52357570	*	rs2426435	R	50974109	rs2426435	A	G	0.08694	0.0174	0.0031	1.9e-08	691442	50974109	52357570	20	52357570	20	52357570	*	R	0.972414	5.6129
20_52358958_A_G	rs719721	20	52358958	A	G	-0.0101	0.990099	0.972763	1.00806	0.2788	11	rs719721	0.2645	20	52358958	A	G	0.7212	1.01	0.992	1.028	0.0101	0.009	85934	401577	20	52358958	20	52358958	*	rs719721	R	50975497	rs719721	A	G	0.7226	0.0173	0.0019	2.5e-19	690640	50975497	52358958	20	52358958	20	52358958	*	R	-1.12222	9.10526
20_52362699_T_C	rs6021886	20	52362699	T	C	-0.0092	0.99108	0.97371	1.00806	0.2803	11	rs6021886	0.3069	20	52362699	T	C	0.7197	1.009	0.992	1.027	0.0092	0.009	85934	401577	20	52362699	20	52362699	*	rs6021886	Y	50979238	rs6021886	T	C	0.7219	0.0173	0.0019	2e-19	690564	50979238	52362699	20	52362699	20	52362699	*	Y	-1.02222	9.10526
20_52363114_G_C	rs4809902	20	52363114	G	C	-0.0091	0.991	0.974	1.009	0.2802	5	rs4809902	0.314	20	52363114	C	G	0.2802	0.991	0.974	1.009	-0.0091	0.009	85934	401577	20	52363114	20	52363114	*	rs4809902	S	50979653	rs4809902	C	G	0.2774	-0.0174	0.0019	1.4e-19	690715	50979653	52363114	20	52363114	20	52363114	*	S	-1.01111	-9.15789
20_52365349_C_A	rs6063785	20	52365349	C	A	0.0136	1.014	0.997	1.031	0.6255	10	rs6063785	0.1051	20	52365349	A	C	0.6255	1.014	0.997	1.031	0.0136	0.0084	85934	401577	20	52365349	20	52365349	*	rs6063785	M	50981888	rs6063785	A	C	0.6322	0.009	0.0018	3.7e-07	690587	50981888	52365349	20	52365349	20	52365349	*	M	1.61905	5
20_52365406_T_C	rs16996700	20	52365406	T	C	-0.0103	0.990099	0.972763	1.00705	0.2788	11	rs16996700	0.2559	20	52365406	T	C	0.7212	1.01	0.993	1.028	0.0103	0.009	85934	401577	20	52365406	20	52365406	*	rs16996700	Y	50981945	rs16996700	T	C	0.7229	0.0172	0.0018	3.2e-21	793724	50981945	52365406	20	52365406	20	52365406	*	Y	-1.14444	9.55556
20_52365460_G_T	rs6126547	20	52365460	G	T	0.0136	1.014	0.997	1.031	0.6263	10	rs6126547	0.1054	20	52365460	T	G	0.6263	1.014	0.997	1.031	0.0136	0.0084	85934	401577	20	52365460	20	52365460	*	rs6126547	K	50981999	rs6126547	T	G	0.632	0.0091	0.0018	3.5e-07	690611	50981999	52365460	20	52365460	20	52365460	*	K	1.61905	5.05556
20_52366331_A_G	rs6021889	20	52366331	A	G	-0.0091	0.99108	0.97371	1.00908	0.2803	11	rs6021889	0.3151	20	52366331	A	G	0.7197	1.009	0.991	1.027	0.0091	0.009	85934	401577	20	52366331	20	52366331	*	rs6021889	R	50982870	rs6021889	A	G	0.7226	0.0172	0.0018	3.1e-21	793743	50982870	52366331	20	52366331	20	52366331	*	R	-1.01111	9.55556
20_52366864_A_G	rs6068152	20	52366864	A	G	-0.0102	0.990099	0.972763	1.00705	0.2788	11	rs6068152	0.2591	20	52366864	A	G	0.7212	1.01	0.993	1.028	0.0102	0.009	85934	401577	20	52366864	20	52366864	*	rs6068152	R	50983403	rs6068152	A	G	0.7229	0.0174	0.0019	1.2e-19	690594	50983403	52366864	20	52366864	20	52366864	*	R	-1.13333	9.15789
20_52368751_A_T	rs742760	20	52368751	A	T	-0.0105	0.98912	0.969932	1.0101	0.1837	6	rs742760	0.3158	20	52368751	A	T	0.8163	1.011	0.99	1.031	0.0105	0.0104	85934	401577	20	52368751	20	52368751	*	rs742760	W	50985290	rs742760	A	T	0.8193	0.0246	0.0022	2.8e-28	690922	50985290	52368751	20	52368751	20	52368751	*	W	-1.00962	11.1818
20_52369664_T_A	rs1883864	20	52369664	T	A	-0.0087	0.991	0.974	1.009	0.2802	5	rs1883864	0.3369	20	52369664	A	T	0.2802	0.991	0.974	1.009	-0.0087	0.009	85934	401577	20	52369664	20	52369664	*	rs1883864	W	50986203	rs1883864	A	T	0.2763	-0.0173	0.0019	2.1e-19	683446	50986203	52369664	20	52369664	20	52369664	*	W	-0.966667	-9.10526
20_52369760_G_A	rs13037010	20	52369760	G	A	-0.0117	0.988	0.968	1.009	0.1832	10	rs13037010	0.2629	20	52369760	A	G	0.1832	0.988	0.968	1.009	-0.0117	0.0104	85934	401577	20	52369760	20	52369760	*	rs13037010	R	50986299	rs13037010	A	G	0.1806	-0.0244	0.0022	5.7e-28	690984	50986299	52369760	20	52369760	20	52369760	*	R	-1.125	-11.0909
20_52374522_C_T	rs6068155	20	52374522	C	T	0.0121	1.012	0.996	1.029	0.6305	10	rs6068155	0.1514	20	52374522	T	C	0.6305	1.012	0.996	1.029	0.0121	0.0084	85934	401577	20	52374522	20	52374522	*	rs6068155	Y	50991061	rs6068155	T	C	0.6385	0.0095	0.0018	9.8e-08	690866	50991061	52374522	20	52374522	20	52374522	*	Y	1.44048	5.27778
20_52382612_G_A	rs2426438	20	52382612	G	A	0.0121	1.012	0.996	1.029	0.6307	10	rs2426438	0.1521	20	52382612	A	G	0.6307	1.012	0.996	1.029	0.0121	0.0084	85934	401577	20	52382612	20	52382612	*	rs2426438	R	50999151	rs2426438	A	G	0.6377	0.0096	0.0018	7.4e-08	690825	50999151	52382612	20	52382612	20	52382612	*	R	1.44048	5.33333
20_52383088_T_C	rs2426439	20	52383088	T	C	0.0125	1.01215	0.996016	1.02987	0.6308	11	rs2426439	0.1378	20	52383088	T	C	0.3692	0.988	0.971	1.004	-0.0125	0.0084	85934	401577	20	52383088	20	52383088	*	rs2426439	Y	50999627	rs2426439	T	C	0.3615	-0.0096	0.0018	7.5e-08	690704	50999627	52383088	20	52383088	20	52383088	*	Y	1.4881	-5.33333
20_52383302_A_G	rs2426440	20	52383302	A	G	0.0125	1.01215	0.994036	1.03093	0.7287	11	rs2426440	0.1732	20	52383302	A	G	0.2713	0.988	0.97	1.006	-0.0125	0.0092	85934	401577	20	52383302	20	52383302	*	rs2426440	R	50999841	rs2426440	A	G	0.2662	-0.0123	0.002	2.9e-10	690783	50999841	52383302	20	52383302	20	52383302	*	R	1.3587	-6.15
20_52385216_A_T	rs6063786	20	52385216	A	T	0.0106	1.01112	0.982318	1.0395	0.9107	6	rs6063786	0.4678	20	52385216	A	T	0.0893	0.989	0.962	1.018	-0.0106	0.0146	85934	401577	20	52385216	20	52385216	*	rs6063786	W	51001755	rs6063786	A	T	0.08489	0.0171	0.0031	4.6e-08	688317	51001755	52385216	20	52385216	20	52385216	*	W	0.726027	5.51613
20_52385894_T_C	rs4811336	20	52385894	T	C	-0.0119	0.988142	0.971817	1.00503	0.3671	11	rs4811336	0.1578	20	52385894	T	C	0.6329	1.012	0.995	1.029	0.0119	0.0084	85934	401577	20	52385894	20	52385894	*	rs4811336	Y	51002433	rs4811336	T	C	0.6363	0.0094	0.0018	1.3e-07	690839	51002433	52385894	20	52385894	20	52385894	*	Y	-1.41667	5.22222
20_52387129_A_G	rs6021898	20	52387129	A	G	-0.0107	0.98912	0.971817	1.00705	0.2707	11	rs6021898	0.2393	20	52387129	A	G	0.7293	1.011	0.993	1.029	0.0107	0.0091	85934	401577	20	52387129	20	52387129	*	rs6021898	R	51003668	rs6021898	A	G	0.7319	0.012	0.0019	7.1e-10	690896	51003668	52387129	20	52387129	20	52387129	*	R	-1.17582	6.31579
20_52390938_G_A	rs6021902	20	52390938	G	A	-0.0112	0.989	0.971	1.007	0.2706	10	rs6021902	0.2203	20	52390938	A	G	0.2706	0.989	0.971	1.007	-0.0112	0.0091	85934	401577	20	52390938	20	52390938	*	rs6021902	R	51007477	rs6021902	A	G	0.268	-0.0121	0.0019	5.2e-10	690892	51007477	52390938	20	52390938	20	52390938	*	R	-1.23077	-6.36842
20_52391698_T_C	rs6021903	20	52391698	T	C	-0.0119	0.988142	0.970874	1.00604	0.2694	11	rs6021903	0.1929	20	52391698	T	C	0.7306	1.012	0.994	1.03	0.0119	0.0091	85934	401577	20	52391698	20	52391698	*	rs6021903	Y	51008237	rs6021903	T	C	0.7322	0.012	0.0019	6.2e-10	690728	51008237	52391698	20	52391698	20	52391698	*	Y	-1.30769	6.31579
20_52392975_T_G	rs4811338	20	52392975	T	G	-0.0118	0.988142	0.971817	1.00503	0.3673	11	rs4811338	0.1614	20	52392975	T	G	0.6327	1.012	0.995	1.029	0.0118	0.0084	85934	401577	20	52392975	20	52392975	*	rs4811338	K	51009514	rs4811338	T	G	0.6369	0.0095	0.0018	1e-07	690300	51009514	52392975	20	52392975	20	52392975	*	K	-1.40476	5.27778
20_52393218_G_C	rs4811340	20	52393218	G	C	-0.0119	0.988	0.972	1.005	0.3668	5	rs4811340	0.1571	20	52393218	C	G	0.3668	0.988	0.972	1.005	-0.0119	0.0084	85934	401577	20	52393218	20	52393218	*	rs4811340	S	51009757	rs4811340	C	G	0.3633	-0.0095	0.0018	9.7e-08	690984	51009757	52393218	20	52393218	20	52393218	*	S	-1.41667	-5.27778
20_52395625_A_C	rs1884507	20	52395625	A	C	-0.0104	0.990099	0.961538	1.01833	0.0855	11	rs1884507	0.4743	20	52395625	A	C	0.9145	1.01	0.982	1.04	0.0104	0.0146	85934	401577	20	52395625	20	52395625	*	rs1884507	M	51012164	rs1884507	A	C	0.91382	-0.0175	0.0031	2.7e-08	673915	51012164	52395625	20	52395625	20	52395625	*	M	-0.712329	-5.64516
20_52396425_C_T	rs1555278	20	52396425	C	T	-0.0114	0.989	0.971	1.006	0.2702	10	rs1555278	0.2109	20	52396425	T	C	0.2702	0.989	0.971	1.006	-0.0114	0.0091	85934	401577	20	52396425	20	52396425	*	rs1555278	Y	51012964	rs1555278	T	C	0.2679	-0.012	0.0019	6.1e-10	690856	51012964	52396425	20	52396425	20	52396425	*	Y	-1.25275	-6.31579
20_52396780_T_G	rs988255	20	52396780	T	G	-0.0119	0.988142	0.970874	1.00604	0.2693	11	rs988255	0.1925	20	52396780	T	G	0.7307	1.012	0.994	1.03	0.0119	0.0091	85934	401577	20	52396780	20	52396780	*	rs988255	K	51013319	rs988255	T	G	0.7319	0.012	0.0019	6.6e-10	690954	51013319	52396780	20	52396780	20	52396780	*	K	-1.30769	6.31579
20_52400386_T_C	rs2092954	20	52400386	T	C	-0.0118	0.988142	0.971817	1.00503	0.3671	11	rs2092954	0.1597	20	52400386	T	C	0.6329	1.012	0.995	1.029	0.0118	0.0084	85934	401577	20	52400386	20	52400386	*	rs2092954	Y	51016925	rs2092954	T	C	0.6368	0.0094	0.0018	1.4e-07	690977	51016925	52400386	20	52400386	20	52400386	*	Y	-1.40476	5.22222
20_52403172_T_G	rs13045199	20	52403172	T	G	-0.0111	0.98912	0.968992	1.00908	0.1838	11	rs13045199	0.2857	20	52403172	T	G	0.8162	1.011	0.991	1.032	0.0111	0.0104	85934	401577	20	52403172	20	52403172	*	rs13045199	K	51019711	rs13045199	T	G	0.8171	0.0243	0.0022	1.1e-27	690890	51019711	52403172	20	52403172	20	52403172	*	K	-1.06731	11.0455
20_52404470_C_A	rs6013451	20	52404470	C	A	-0.0109	0.989	0.972	1.007	0.2694	10	rs6013451	0.2328	20	52404470	A	C	0.2694	0.989	0.972	1.007	-0.0109	0.0091	85934	401577	20	52404470	20	52404470	*	rs6013451	M	51021009	rs6013451	A	C	0.2681	-0.0122	0.0019	3.8e-10	691111	51021009	52404470	20	52404470	20	52404470	*	M	-1.1978	-6.42105
20_52407694_A_G	rs4371408	20	52407694	A	G	-0.0124	0.988142	0.971817	1.00402	0.364	11	rs4371408	0.1409	20	52407694	A	G	0.636	1.012	0.996	1.029	0.0124	0.0084	85934	401577	20	52407694	20	52407694	*	rs4371408	R	51024233	rs4371408	A	G	0.639	0.0095	0.0018	9.1e-08	692184	51024233	52407694	20	52407694	20	52407694	*	R	-1.47619	5.27778
20_52408842_A_G	rs1033662	20	52408842	A	G	-0.0117	0.988142	0.971817	1.00503	0.3664	11	rs1033662	0.1654	20	52408842	A	G	0.6336	1.012	0.995	1.029	0.0117	0.0084	85934	401577	20	52408842	20	52408842	*	rs1033662	R	51025381	rs1033662	A	G	0.6383	0.0096	0.0018	7e-08	692559	51025381	52408842	20	52408842	20	52408842	*	R	-1.39286	5.33333
20_52409745_T_C	rs6013453	20	52409745	T	C	-0.0125	0.987167	0.971817	1.00402	0.3644	11	rs6013453	0.1381	20	52409745	T	C	0.6356	1.013	0.996	1.029	0.0125	0.0084	85934	401577	20	52409745	20	52409745	*	rs6013453	Y	51026284	rs6013453	T	C	0.6383	0.0096	0.0018	6.6e-08	692030	51026284	52409745	20	52409745	20	52409745	*	Y	-1.4881	5.33333
20_52409958_A_G	rs6021911	20	52409958	A	G	-0.0106	0.98912	0.971817	1.00705	0.2703	11	rs6021911	0.2434	20	52409958	A	G	0.7297	1.011	0.993	1.029	0.0106	0.0091	85934	401577	20	52409958	20	52409958	*	rs6021911	R	51026497	rs6021911	A	G	0.7329	0.0123	0.0019	2.7e-10	692050	51026497	52409958	20	52409958	20	52409958	*	R	-1.16484	6.47368
20_52410880_G_C	rs4811347	20	52410880	G	C	-0.0112	0.989	0.973	1.005	0.3657	5	rs4811347	0.1833	20	52410880	C	G	0.3657	0.989	0.973	1.005	-0.0112	0.0084	85934	401577	20	52410880	20	52410880	*	rs4811347	B	51027419	rs4811347	C	G	0.362	-0.0095	0.0018	8.9e-08	692107	51027419	52410880	20	52410880	20	52410880	*	B	-1.33333	-5.27778
20_52410941_G_A	rs4809905	20	52410941	G	A	-0.0121	0.988	0.972	1.004	0.3631	10	rs4809905	0.1488	20	52410941	A	G	0.3631	0.988	0.972	1.004	-0.0121	0.0084	85934	401577	20	52410941	20	52410941	*	rs4809905	R	51027480	rs4809905	A	G	0.3609	-0.0096	0.0018	8.3e-08	691999	51027480	52410941	20	52410941	20	52410941	*	R	-1.44048	-5.33333
20_52411882_G_A	rs6096930	20	52411882	G	A	-0.0098	0.99	0.973	1.008	0.2696	10	rs6096930	0.2804	20	52411882	A	G	0.2696	0.99	0.973	1.008	-0.0098	0.0091	85934	401577	20	52411882	20	52411882	*	rs6096930	R	51028421	rs6096930	A	G	0.2667	-0.0123	0.0019	2.4e-10	692230	51028421	52411882	20	52411882	20	52411882	*	R	-1.07692	-6.47368
20_52411966_T_C	rs6021912	20	52411966	T	C	-0.0112	0.98912	0.972763	1.00503	0.3658	11	rs6021912	0.1816	20	52411966	T	C	0.6342	1.011	0.995	1.028	0.0112	0.0084	85934	401577	20	52411966	20	52411966	*	rs6021912	Y	51028505	rs6021912	T	C	0.638	0.0095	0.0018	8.5e-08	692089	51028505	52411966	20	52411966	20	52411966	*	Y	-1.33333	5.27778
20_52412226_C_T	rs6091522	20	52412226	C	T	-0.0114	0.989	0.973	1.005	0.3657	10	rs6091522	0.1771	20	52412226	T	C	0.3657	0.989	0.973	1.005	-0.0114	0.0084	85934	401577	20	52412226	20	52412226	*	rs6091522	Y	51028765	rs6091522	T	C	0.3625	-0.0095	0.0018	9.8e-08	692089	51028765	52412226	20	52412226	20	52412226	*	Y	-1.35714	-5.27778
20_52412487_A_G	rs6091525	20	52412487	A	G	-0.0113	0.98912	0.972763	1.00503	0.3658	11	rs6091525	0.181	20	52412487	A	G	0.6342	1.011	0.995	1.028	0.0113	0.0084	85934	401577	20	52412487	20	52412487	*	rs6091525	R	51029026	rs6091525	A	G	0.638	0.0095	0.0018	1e-07	692077	51029026	52412487	20	52412487	20	52412487	*	R	-1.34524	5.27778
20_52414898_T_C	rs6021915	20	52414898	T	C	-0.0127	0.987167	0.970874	1.00402	0.3632	11	rs6021915	0.1305	20	52414898	T	C	0.6368	1.013	0.996	1.03	0.0127	0.0084	85934	401577	20	52414898	20	52414898	*	rs6021915	Y	51031437	rs6021915	T	C	0.6388	0.0096	0.0018	7.7e-08	692022	51031437	52414898	20	52414898	20	52414898	*	Y	-1.5119	5.33333
20_52416244_G_A	rs8123906	20	52416244	G	A	-0.0072	0.993	0.965	1.022	0.0852	10	rs8123906	0.6212	20	52416244	A	G	0.0852	0.993	0.965	1.022	-0.0072	0.0146	85934	401577	20	52416244	20	52416244	*	rs8123906	R	51032783	rs8123906	A	G	0.08536	0.0157	0.0029	8.4e-08	794827	51032783	52416244	20	52416244	20	52416244	*	R	-0.493151	5.41379
20_52417729_G_C	rs6096939	20	52417729	G	C	-0.0118	0.988	0.972	1.005	0.3651	5	rs6096939	0.1613	20	52417729	C	G	0.3651	0.988	0.972	1.005	-0.0118	0.0084	85934	401577	20	52417729	20	52417729	*	rs6096939	S	51034268	rs6096939	C	G	0.3619	-0.0095	0.0018	1.4e-07	685018	51034268	52417729	20	52417729	20	52417729	*	S	-1.40476	-5.27778
20_52417772_A_G	rs6096940	20	52417772	A	G	-0.0137	0.986193	0.969932	1.00301	0.3583	11	rs6096940	0.1039	20	52417772	A	G	0.6417	1.014	0.997	1.031	0.0137	0.0085	85934	401577	20	52417772	20	52417772	*	rs6096940	R	51034311	rs6096940	A	G	0.6415	0.0093	0.0018	1.9e-07	689586	51034311	52417772	20	52417772	20	52417772	*	R	-1.61176	5.16667
20_52418470_C_G	rs8114958	20	52418470	C	G	-0.0108	0.98912	0.971817	1.00705	0.2686	6	rs8114958	0.2382	20	52418470	C	G	0.7314	1.011	0.993	1.029	0.0108	0.0091	85934	401577	20	52418470	20	52418470	*	rs8114958	S	51035009	rs8114958	C	G	0.7333	0.0122	0.0019	3.2e-10	692279	51035009	52418470	20	52418470	20	52418470	*	S	-1.18681	6.42105
20_52419865_C_T	rs13039865	20	52419865	C	T	-0.0107	0.989	0.972	1.007	0.2686	10	rs13039865	0.239	20	52419865	T	C	0.2686	0.989	0.972	1.007	-0.0107	0.0091	85934	401577	20	52419865	20	52419865	*	rs13039865	Y	51036404	rs13039865	T	C	0.2666	-0.0131	0.002	6.5e-11	684258	51036404	52419865	20	52419865	20	52419865	*	Y	-1.17582	-6.55
20_52420297_C_T	rs714322	20	52420297	C	T	-0.0106	0.989	0.972	1.007	0.2687	10	rs714322	0.2436	20	52420297	T	C	0.2687	0.989	0.972	1.007	-0.0106	0.0091	85934	401577	20	52420297	20	52420297	*	rs714322	Y	51036836	rs714322	T	C	0.2666	-0.0122	0.0019	3.2e-10	692451	51036836	52420297	20	52420297	20	52420297	*	Y	-1.16484	-6.42105
20_52421298_G_A	rs968162	20	52421298	G	A	-0.0109	0.989	0.972	1.007	0.2687	10	rs968162	0.2325	20	52421298	A	G	0.2687	0.989	0.972	1.007	-0.0109	0.0091	85934	401577	20	52421298	20	52421298	*	rs968162	R	51037837	rs968162	A	G	0.2672	-0.0122	0.0019	4e-10	692475	51037837	52421298	20	52421298	20	52421298	*	R	-1.1978	-6.42105
20_52421396_A_G	rs968163	20	52421396	A	G	-0.0105	0.98912	0.971817	1.00705	0.2698	11	rs968163	0.2496	20	52421396	A	G	0.7302	1.011	0.993	1.029	0.0105	0.0091	85934	401577	20	52421396	20	52421396	*	rs968163	R	51037935	rs968163	A	G	0.7332	0.0121	0.0019	4.5e-10	686603	51037935	52421396	20	52421396	20	52421396	*	R	-1.15385	6.36842
20_52421826_C_A	rs6021917	20	52421826	C	A	-0.0114	0.989	0.973	1.005	0.3658	10	rs6021917	0.1755	20	52421826	A	C	0.3658	0.989	0.973	1.005	-0.0114	0.0084	85934	401577	20	52421826	20	52421826	*	rs6021917	M	51038365	rs6021917	A	C	0.3621	-0.0094	0.0018	3.3e-07	637839	51038365	52421826	20	52421826	20	52421826	*	M	-1.35714	-5.22222
20_52425922_G_T	rs2426442	20	52425922	G	T	0.011	1.011	0.993	1.029	0.7277	10	rs2426442	0.2278	20	52425922	T	G	0.7277	1.011	0.993	1.029	0.011	0.0091	85934	401577	20	52425922	20	52425922	*	rs2426442	N	51042461	rs2426442	T	G	0.7333	0.0123	0.0019	3e-10	691973	51042461	52425922	20	52425922	20	52425922	*	N	1.20879	6.47368
20_52431802_C_T	rs6096949	20	52431802	C	T	-0.0089	0.991	0.971	1.012	0.1832	10	rs6096949	0.3929	20	52431802	T	C	0.1832	0.991	0.971	1.012	-0.0089	0.0104	85934	401577	20	52431802	20	52431802	*	rs6096949	H	51048341	rs6096949	T	C	0.1805	-0.0247	0.0022	1.2e-28	692582	51048341	52431802	20	52431802	20	52431802	*	H	-0.855769	-11.2273
20_52435833_G_T	rs6021931	20	52435833	G	T	-0.0061	0.994	0.974	1.014	0.1865	10	rs6021931	0.5597	20	52435833	T	G	0.1865	0.994	0.974	1.014	-0.0061	0.0104	85934	401577	20	52435833	20	52435833	*	rs6021931	D	51052372	rs6021931	T	G	0.1815	-0.0247	0.0022	1.1e-28	691919	51052372	52435833	20	52435833	20	52435833	*	D	-0.586538	-11.2273
20_52438254_G_A	rs6096956	20	52438254	G	A	-0.0084	0.992	0.972	1.012	0.183	10	rs6096956	0.4194	20	52438254	A	G	0.183	0.992	0.972	1.012	-0.0084	0.0104	85934	401577	20	52438254	20	52438254	*	rs6096956	R	51054793	rs6096956	A	G	0.1805	-0.0248	0.0022	6.8e-29	692143	51054793	52438254	20	52438254	20	52438254	*	R	-0.807692	-11.2727
20_52438284_T_C	rs6013463	20	52438284	T	C	-0.0017	0.998004	0.982318	1.0142	0.3859	11	rs6013463	0.84	20	52438284	T	C	0.6141	1.002	0.986	1.018	0.0017	0.0083	85934	401577	20	52438284	20	52438284	*	rs6013463	Y	51054823	rs6013463	T	C	0.6094	0.0141	0.0018	1.1e-15	691830	51054823	52438284	20	52438284	20	52438284	*	Y	-0.204819	7.83333
20_52449138_C_T	rs6068188	20	52449138	C	T	-0.0031	0.997	0.981	1.013	0.3812	10	rs6068188	0.7098	20	52449138	T	C	0.3812	0.997	0.981	1.013	-0.0031	0.0083	85934	401577	20	52449138	20	52449138	*	rs6068188	Y	51065677	rs6068188	T	C	0.3875	-0.0141	0.0018	1.1e-15	689941	51065677	52449138	20	52449138	20	52449138	*	Y	-0.373494	-7.83333
20_52449292_G_T	rs6068189	20	52449292	G	T	-0.0029	0.997	0.981	1.013	0.3811	10	rs6068189	0.7278	20	52449292	T	G	0.3811	0.997	0.981	1.013	-0.0029	0.0083	85934	401577	20	52449292	20	52449292	*	rs6068189	K	51065831	rs6068189	T	G	0.3935	-0.0142	0.0018	9.7e-16	689864	51065831	52449292	20	52449292	20	52449292	*	K	-0.349398	-7.88889
20_52449315_G_A	rs17806224	20	52449315	G	A	-0.008	0.992	0.972	1.013	0.1806	10	rs17806224	0.4452	20	52449315	A	G	0.1806	0.992	0.972	1.013	-0.008	0.0105	85934	401577	20	52449315	20	52449315	*	rs17806224	R	51065854	rs17806224	A	G	0.1787	-0.0255	0.0022	3.4e-30	690803	51065854	52449315	20	52449315	20	52449315	*	R	-0.761905	-11.5909
20_52449597_G_A	rs6021937	20	52449597	G	A	-0.0011	0.999	0.983	1.015	0.3842	10	rs6021937	0.8975	20	52449597	A	G	0.3842	0.999	0.983	1.015	-0.0011	0.0083	85934	401577	20	52449597	20	52449597	*	rs6021937	R	51066136	rs6021937	A	G	0.3858	-0.0142	0.0018	9.7e-16	689721	51066136	52449597	20	52449597	20	52449597	*	R	-0.13253	-7.88889
20_52449853_C_A	rs6068190	20	52449853	C	A	-0.0029	0.997	0.981	1.013	0.381	10	rs6068190	0.7307	20	52449853	A	C	0.381	0.997	0.981	1.013	-0.0029	0.0083	85934	401577	20	52449853	20	52449853	*	rs6068190	M	51066392	rs6068190	A	C	0.3871	-0.0142	0.0018	7.8e-16	689884	51066392	52449853	20	52449853	20	52449853	*	M	-0.349398	-7.88889
20_52451323_A_C	rs3810539	20	52451323	A	C	-0.0011	0.999001	0.982318	1.01523	0.3848	11	rs3810539	0.8907	20	52451323	A	C	0.6152	1.001	0.985	1.018	0.0011	0.0083	85934	401577	20	52451323	20	52451323	*	rs3810539	V	51067862	rs3810539	A	C	0.6109	0.014	0.0018	2e-15	689503	51067862	52451323	20	52451323	20	52451323	*	V	-0.13253	7.77778
20_52451585_A_C	rs6063792	20	52451585	A	C	-0.0016	0.998004	0.982318	1.01523	0.3843	11	rs6063792	0.8438	20	52451585	A	C	0.6157	1.002	0.985	1.018	0.0016	0.0083	85934	401577	20	52451585	20	52451585	*	rs6063792	M	51068124	rs6063792	A	C	0.612	0.014	0.0018	2.1e-15	689530	51068124	52451585	20	52451585	20	52451585	*	M	-0.192771	7.77778
20_52457140_A_C	rs2869649	20	52457140	A	C	-0.0031	0.997009	0.981354	1.01317	0.4533	11	rs2869649	0.7009	20	52457140	A	C	0.5467	1.003	0.987	1.019	0.0031	0.0081	85934	401577	20	52457140	20	52457140	*	rs2869649	H	51073679	rs2869649	A	C	0.5427	0.0124	0.0017	7.2e-13	688593	51073679	52457140	20	52457140	20	52457140	*	H	-0.382716	7.29412
20_52461754_A_T	rs6068202	20	52461754	A	T	-0.003	0.997009	0.981354	1.01317	0.3857	6	rs6068202	0.7207	20	52461754	A	T	0.6143	1.003	0.987	1.019	0.003	0.0083	85934	401577	20	52461754	20	52461754	*	rs6068202	W	51078293	rs6068202	A	T	0.6117	0.0143	0.0018	5e-16	688852	51078293	52461754	20	52461754	20	52461754	*	W	-0.361446	7.94444
20_52462732_A_G	rs6096964	20	52462732	A	G	-0.003	0.997009	0.981354	1.01317	0.3858	11	rs6096964	0.7182	20	52462732	A	G	0.6142	1.003	0.987	1.019	0.003	0.0083	85934	401577	20	52462732	20	52462732	*	rs6096964	R	51079271	rs6096964	A	G	0.6096	0.0143	0.0018	4.8e-16	689116	51079271	52462732	20	52462732	20	52462732	*	R	-0.361446	7.94444
20_52465795_A_G	rs6096965	20	52465795	A	G	-0.0083	0.992063	0.974659	1.00908	0.2873	11	rs6096965	0.35	20	52465795	A	G	0.7127	1.008	0.991	1.026	0.0083	0.0089	85934	401577	20	52465795	20	52465795	*	rs6096965	V	51082334	rs6096965	A	G	0.7147	0.0197	0.0019	4.9e-25	688967	51082334	52465795	20	52465795	20	52465795	*	V	-0.932584	10.3684
20_52467367_G_A	rs6126568	20	52467367	G	A	-0.0098	0.99	0.973	1.008	0.2856	10	rs6126568	0.2735	20	52467367	A	G	0.2856	0.99	0.973	1.008	-0.0098	0.0089	85934	401577	20	52467367	20	52467367	*	rs6126568	R	51083906	rs6126568	A	G	0.2853	-0.0198	0.0019	1.5e-25	689403	51083906	52467367	20	52467367	20	52467367	*	R	-1.10112	-10.4211
20_52470019_A_G	rs6123169	20	52470019	A	G	-0.0088	0.99108	0.97371	1.00908	0.2871	11	rs6123169	0.3225	20	52470019	A	G	0.7129	1.009	0.991	1.027	0.0088	0.0089	85934	401577	20	52470019	20	52470019	*	rs6123169	R	51086558	rs6123169	A	G	0.7147	0.0197	0.0019	2.9e-25	688895	51086558	52470019	20	52470019	20	52470019	*	R	-0.988764	10.3684
20_52470104_C_T	rs6068203	20	52470104	C	T	0.0147	1.015	0.998	1.031	0.5937	10	rs6068203	0.07677	20	52470104	T	C	0.5937	1.015	0.998	1.031	0.0147	0.0083	85934	401577	20	52470104	20	52470104	*	rs6068203	Y	51086643	rs6068203	T	C	0.5982	0.0127	0.0017	3.2e-14	784320	51086643	52470104	20	52470104	20	52470104	*	Y	1.77108	7.47059
20_52471323_C_T	rs6091540	20	52471323	C	T	-0.0092	0.991	0.974	1.008	0.2861	10	rs6091540	0.3015	20	52471323	T	C	0.2861	0.991	0.974	1.008	-0.0092	0.0089	85934	401577	20	52471323	20	52471323	*	rs6091540	Y	51087862	rs6091540	T	C	0.2848	-0.0194	0.0018	3.8e-27	792330	51087862	52471323	20	52471323	20	52471323	*	Y	-1.03371	-10.7778
20_52471706_G_A	rs6096969	20	52471706	G	A	-0.0097	0.99	0.973	1.008	0.2859	10	rs6096969	0.2767	20	52471706	A	G	0.2859	0.99	0.973	1.008	-0.0097	0.0089	85934	401577	20	52471706	20	52471706	*	rs6096969	R	51088245	rs6096969	A	G	0.2848	-0.0198	0.0019	1.1e-25	689236	51088245	52471706	20	52471706	20	52471706	*	R	-1.08989	-10.4211
20_52473328_T_A	rs17806278	20	52473328	T	A	-0.0083	0.992	0.972	1.012	0.1806	5	rs17806278	0.428	20	52473328	A	T	0.1806	0.992	0.972	1.012	-0.0083	0.0105	85934	401577	20	52473328	20	52473328	*	rs17806278	W	51089867	rs17806278	A	T	0.1788	-0.0255	0.0022	5.5e-30	688908	51089867	52473328	20	52473328	20	52473328	*	W	-0.790476	-11.5909
20_52474846_G_A	rs13043303	20	52474846	G	A	-0.0078	0.992	0.972	1.013	0.1805	10	rs13043303	0.4582	20	52474846	A	G	0.1805	0.992	0.972	1.013	-0.0078	0.0105	85934	401577	20	52474846	20	52474846	*	rs13043303	R	51091385	rs13043303	A	G	0.179	-0.0256	0.0022	2.6e-30	690758	51091385	52474846	20	52474846	20	52474846	*	R	-0.742857	-11.6364
20_52476019_C_G	rs17203351	20	52476019	C	G	-0.0093	0.99108	0.97371	1.00806	0.2855	6	rs17203351	0.2975	20	52476019	C	G	0.7145	1.009	0.992	1.027	0.0093	0.0089	85934	401577	20	52476019	20	52476019	*	rs17203351	S	51092558	rs17203351	C	G	0.7152	0.0197	0.0019	1.9e-25	689385	51092558	52476019	20	52476019	20	52476019	*	S	-1.04494	10.3684
20_52476457_T_C	rs13041126	20	52476457	T	C	-0.0093	0.99108	0.97371	1.00806	0.2858	11	rs13041126	0.2952	20	52476457	T	C	0.7142	1.009	0.992	1.027	0.0093	0.0089	85934	401577	20	52476457	20	52476457	*	rs13041126	Y	51092996	rs13041126	T	C	0.7152	0.0197	0.0019	1.8e-25	689500	51092996	52476457	20	52476457	20	52476457	*	Y	-1.04494	10.3684
20_52476781_A_G	rs13044194	20	52476781	A	G	-0.0093	0.99108	0.97371	1.00806	0.2856	11	rs13044194	0.2988	20	52476781	A	G	0.7144	1.009	0.992	1.027	0.0093	0.0089	85934	401577	20	52476781	20	52476781	*	rs13044194	R	51093320	rs13044194	A	G	0.7152	0.0197	0.0019	1.9e-25	689450	51093320	52476781	20	52476781	20	52476781	*	R	-1.04494	10.3684
20_52477137_C_G	rs13044871	20	52477137	C	G	-0.0094	0.99108	0.97371	1.00806	0.2856	6	rs13044871	0.2915	20	52477137	C	G	0.7144	1.009	0.992	1.027	0.0094	0.0089	85934	401577	20	52477137	20	52477137	*	rs13044871	S	51093676	rs13044871	C	G	0.7152	0.0197	0.0019	2.5e-25	689437	51093676	52477137	20	52477137	20	52477137	*	S	-1.05618	10.3684
20_52477334_T_G	rs6063796	20	52477334	T	G	0.0149	1.01523	0.999001	1.03093	0.5859	11	rs6063796	0.07134	20	52477334	T	G	0.4141	0.985	0.97	1.001	-0.0149	0.0082	85934	401577	20	52477334	20	52477334	*	rs6063796	K	51093873	rs6063796	T	G	0.4086	-0.0117	0.0017	1.6e-12	790843	51093873	52477334	20	52477334	20	52477334	*	K	1.81707	-6.88235
20_52477612_T_C	rs13040970	20	52477612	T	C	-0.0095	0.990099	0.97371	1.00806	0.2855	11	rs13040970	0.29	20	52477612	T	C	0.7145	1.01	0.992	1.027	0.0095	0.0089	85934	401577	20	52477612	20	52477612	*	rs13040970	Y	51094151	rs13040970	T	C	0.7152	0.0196	0.0019	6.9e-25	689455	51094151	52477612	20	52477612	20	52477612	*	Y	-1.06742	10.3158
20_52477770_C_T	rs6126570	20	52477770	C	T	-0.0095	0.991	0.973	1.008	0.2855	10	rs6126570	0.2899	20	52477770	T	C	0.2855	0.991	0.973	1.008	-0.0095	0.0089	85934	401577	20	52477770	20	52477770	*	rs6126570	Y	51094309	rs6126570	T	C	0.2848	-0.0197	0.0019	2.1e-25	689503	51094309	52477770	20	52477770	20	52477770	*	Y	-1.06742	-10.3684
20_52478024_A_G	rs17806313	20	52478024	A	G	-0.0094	0.99108	0.97371	1.00806	0.2856	11	rs17806313	0.2905	20	52478024	A	G	0.7144	1.009	0.992	1.027	0.0094	0.0089	85934	401577	20	52478024	20	52478024	*	rs17806313	R	51094563	rs17806313	A	G	0.7151	0.0192	0.0018	1.5e-26	792418	51094563	52478024	20	52478024	20	52478024	*	R	-1.05618	10.6667
20_52478415_T_G	rs6126572	20	52478415	T	G	-0.0094	0.99108	0.97371	1.00806	0.2855	11	rs6126572	0.2914	20	52478415	T	G	0.7145	1.009	0.992	1.027	0.0094	0.0089	85934	401577	20	52478415	20	52478415	*	rs6126572	K	51094954	rs6126572	T	G	0.7152	0.0198	0.0019	1.4e-25	689490	51094954	52478415	20	52478415	20	52478415	*	K	-1.05618	10.4211
20_52478494_C_A	rs6126573	20	52478494	C	A	-0.0092	0.991	0.974	1.008	0.2858	10	rs6126573	0.304	20	52478494	A	C	0.2858	0.991	0.974	1.008	-0.0092	0.0089	85934	401577	20	52478494	20	52478494	*	rs6126573	H	51095033	rs6126573	A	C	0.2848	-0.02	0.0019	1e-25	683630	51095033	52478494	20	52478494	20	52478494	*	H	-1.03371	-10.5263
20_52479027_G_A	rs13036535	20	52479027	G	A	-0.0094	0.991	0.974	1.008	0.2855	10	rs13036535	0.2909	20	52479027	A	G	0.2855	0.991	0.974	1.008	-0.0094	0.0089	85934	401577	20	52479027	20	52479027	*	rs13036535	R	51095566	rs13036535	A	G	0.2848	-0.0198	0.0019	1.6e-25	689499	51095566	52479027	20	52479027	20	52479027	*	R	-1.05618	-10.4211
20_52479204_A_C	rs4809908	20	52479204	A	C	0.0149	1.01523	0.987167	1.04384	0.9082	11	rs4809908	0.3003	20	52479204	A	C	0.0918	0.985	0.958	1.013	-0.0149	0.0144	85934	401577	20	52479204	20	52479204	*	rs4809908	M	51095743	rs4809908	A	C	0.08875	0.016	0.0031	2.5e-07	690416	51095743	52479204	20	52479204	20	52479204	*	M	1.03472	5.16129
20_52479687_A_T	rs6123172	20	52479687	A	T	-0.0094	0.99108	0.97371	1.00806	0.2855	6	rs6123172	0.2943	20	52479687	A	T	0.7145	1.009	0.992	1.027	0.0094	0.0089	85934	401577	20	52479687	20	52479687	*	rs6123172	W	51096226	rs6123172	A	T	0.7152	0.0197	0.0019	1.8e-25	689504	51096226	52479687	20	52479687	20	52479687	*	W	-1.05618	10.3684
20_52480513_G_A	rs8184126	20	52480513	G	A	-0.0094	0.991	0.974	1.008	0.2855	10	rs8184126	0.2911	20	52480513	A	G	0.2855	0.991	0.974	1.008	-0.0094	0.0089	85934	401577	20	52480513	20	52480513	*	rs8184126	R	51097052	rs8184126	A	G	0.2848	-0.0198	0.0019	1.6e-25	689500	51097052	52480513	20	52480513	20	52480513	*	R	-1.05618	-10.4211
20_52481673_C_T	rs1033552	20	52481673	C	T	0.0153	1.015	0.999	1.032	0.5849	10	rs1033552	0.06357	20	52481673	T	C	0.5849	1.015	0.999	1.032	0.0153	0.0083	85934	401577	20	52481673	20	52481673	*	rs1033552	Y	51098212	rs1033552	T	C	0.5913	0.0119	0.0016	4.3e-13	791197	51098212	52481673	20	52481673	20	52481673	*	Y	1.84337	7.4375
20_52481971_A_G	rs6091543	20	52481971	A	G	-0.0094	0.99108	0.97371	1.00806	0.2855	11	rs6091543	0.2948	20	52481971	A	G	0.7145	1.009	0.992	1.027	0.0094	0.0089	85934	401577	20	52481971	20	52481971	*	rs6091543	R	51098510	rs6091543	A	G	0.7152	0.0198	0.0019	1.7e-25	689610	51098510	52481971	20	52481971	20	52481971	*	R	-1.05618	10.4211
20_52482094_G_A	rs6091544	20	52482094	G	A	-0.0093	0.991	0.974	1.008	0.2855	10	rs6091544	0.2958	20	52482094	A	G	0.2855	0.991	0.974	1.008	-0.0093	0.0089	85934	401577	20	52482094	20	52482094	*	rs6091544	R	51098633	rs6091544	A	G	0.2848	-0.0198	0.0019	1.4e-25	689581	51098633	52482094	20	52482094	20	52482094	*	R	-1.04494	-10.4211
20_52482675_T_C	rs6126578	20	52482675	T	C	-0.0089	0.99108	0.97371	1.00908	0.2858	11	rs6126578	0.3205	20	52482675	T	C	0.7142	1.009	0.991	1.027	0.0089	0.0089	85934	401577	20	52482675	20	52482675	*	rs6126578	Y	51099214	rs6126578	T	C	0.7152	0.0197	0.0019	1.8e-25	689488	51099214	52482675	20	52482675	20	52482675	*	Y	-1	10.3684
20_52483048_G_A	rs6123175	20	52483048	G	A	-0.0094	0.991	0.974	1.008	0.2855	10	rs6123175	0.2919	20	52483048	A	G	0.2855	0.991	0.974	1.008	-0.0094	0.0089	85934	401577	20	52483048	20	52483048	*	rs6123175	R	51099587	rs6123175	A	G	0.2848	-0.0198	0.0019	1.5e-25	689609	51099587	52483048	20	52483048	20	52483048	*	R	-1.05618	-10.4211
20_52483473_G_C	rs13039956	20	52483473	G	C	-0.0075	0.993	0.972	1.013	0.1804	5	rs13039956	0.4737	20	52483473	C	G	0.1804	0.993	0.972	1.013	-0.0075	0.0105	85934	401577	20	52483473	20	52483473	*	rs13039956	S	51100012	rs13039956	C	G	0.1788	-0.0256	0.0022	2.5e-30	690780	51100012	52483473	20	52483473	20	52483473	*	S	-0.714286	-11.6364
20_52487681_C_T	rs6091546	20	52487681	C	T	-0.0075	0.993	0.972	1.013	0.1811	10	rs6091546	0.4742	20	52487681	T	C	0.1811	0.993	0.972	1.013	-0.0075	0.0105	85934	401577	20	52487681	20	52487681	*	rs6091546	Y	51104220	rs6091546	T	C	0.179	-0.0256	0.0022	1.9e-30	690605	51104220	52487681	20	52487681	20	52487681	*	Y	-0.714286	-11.6364
20_52488428_T_C	rs1473705	20	52488428	T	C	-0.0077	0.992063	0.971817	1.01317	0.1804	11	rs1473705	0.4632	20	52488428	T	C	0.8196	1.008	0.987	1.029	0.0077	0.0105	85934	401577	20	52488428	20	52488428	*	rs1473705	Y	51104967	rs1473705	T	C	0.8212	0.0257	0.0022	3e-30	690636	51104967	52488428	20	52488428	20	52488428	*	Y	-0.733333	11.6818
20_52490751_C_T	rs17806379	20	52490751	C	T	-0.0074	0.993	0.972	1.013	0.1803	10	rs17806379	0.4825	20	52490751	T	C	0.1803	0.993	0.972	1.013	-0.0074	0.0105	85934	401577	20	52490751	20	52490751	*	rs17806379	Y	51107290	rs17806379	T	C	0.1789	-0.0258	0.0022	1.5e-30	690043	51107290	52490751	20	52490751	20	52490751	*	Y	-0.704762	-11.7273
20_52510326_G_A	rs6021953	20	52510326	G	A	-0.0092	0.991	0.974	1.008	0.3026	10	rs6021953	0.298	20	52510326	A	G	0.3026	0.991	0.974	1.008	-0.0092	0.0088	85934	401577	20	52510326	20	52510326	*	rs6021953	R	51126865	rs6021953	A	G	0.2985	-0.0192	0.0019	1.2e-24	688018	51126865	52510326	20	52510326	20	52510326	*	R	-1.04545	-10.1053
20_52512554_T_C	rs6021954	20	52512554	T	C	-0.0073	0.993049	0.97561	1.0101	0.2922	11	rs6021954	0.4121	20	52512554	T	C	0.7078	1.007	0.99	1.025	0.0073	0.0089	85934	401577	20	52512554	20	52512554	*	rs6021954	Y	51129093	rs6021954	T	C	0.7105	0.0192	0.0019	4e-24	689044	51129093	52512554	20	52512554	20	52512554	*	Y	-0.820225	10.1053
20_52517381_C_A	rs6068212	20	52517381	C	A	0.0131	1.013	0.997	1.03	0.5956	10	rs6068212	0.1117	20	52517381	A	C	0.5956	1.013	0.997	1.03	0.0131	0.0082	85934	401577	20	52517381	20	52517381	*	rs6068212	M	51133920	rs6068212	A	C	0.5992	0.0123	0.0018	3.4e-12	687256	51133920	52517381	20	52517381	20	52517381	*	M	1.59756	6.83333
20_52519885_A_G	rs6063803	20	52519885	A	G	0.0143	1.0142	0.998004	1.03093	0.5848	11	rs6063803	0.08398	20	52519885	A	G	0.4152	0.986	0.97	1.002	-0.0143	0.0082	85934	401577	20	52519885	20	52519885	*	rs6063803	R	51136424	rs6063803	A	G	0.4087	-0.0124	0.0017	1.3e-12	688796	51136424	52519885	20	52519885	20	52519885	*	R	1.7439	-7.29412
20_52526780_C_T	rs13037630	20	52526780	C	T	-0.0081	0.992	0.972	1.013	0.1804	10	rs13037630	0.4402	20	52526780	T	C	0.1804	0.992	0.972	1.013	-0.0081	0.0105	85934	401577	20	52526780	20	52526780	*	rs13037630	Y	51143319	rs13037630	T	C	0.179	-0.0255	0.0022	5.3e-30	689999	51143319	52526780	20	52526780	20	52526780	*	Y	-0.771429	-11.5909
20_52529934_T_C	rs6097012	20	52529934	T	C	-0.0089	0.99108	0.97371	1.00908	0.2871	11	rs6097012	0.3207	20	52529934	T	C	0.7129	1.009	0.991	1.027	0.0089	0.0089	85934	401577	20	52529934	20	52529934	*	rs6097012	Y	51146473	rs6097012	T	C	0.714	0.0195	0.0019	5e-25	689832	51146473	52529934	20	52529934	20	52529934	*	Y	-1	10.2632
20_52539608_A_C	rs6126593	20	52539608	A	C	0.0134	1.01317	0.996016	1.03093	0.6888	11	rs6126593	0.1283	20	52539608	A	C	0.3112	0.987	0.97	1.004	-0.0134	0.0088	85934	401577	20	52539608	20	52539608	*	rs6126593	M	51156147	rs6126593	A	C	0.3033	-0.0124	0.0019	4.6e-11	690843	51156147	52539608	20	52539608	20	52539608	*	M	1.52273	-6.52632
20_52539668_C_A	rs6126594	20	52539668	C	A	0.0135	1.014	0.996	1.031	0.6886	10	rs6126594	0.1264	20	52539668	A	C	0.6886	1.014	0.996	1.031	0.0135	0.0088	85934	401577	20	52539668	20	52539668	*	rs6126594	M	51156207	rs6126594	A	C	0.6972	0.0124	0.0019	4e-11	685242	51156207	52539668	20	52539668	20	52539668	*	M	1.53409	6.52632
20_52539893_A_G	rs6068216	20	52539893	A	G	0.0132	1.01317	0.996016	1.03093	0.7158	11	rs6068216	0.1431	20	52539893	A	G	0.2842	0.987	0.97	1.004	-0.0132	0.009	85934	401577	20	52539893	20	52539893	*	rs6068216	R	51156432	rs6068216	A	G	0.2771	-0.0118	0.0019	1.1e-09	690157	51156432	52539893	20	52539893	20	52539893	*	R	1.46667	-6.21053
20_52540653_C_A	rs1884002	20	52540653	C	A	0.0144	1.015	0.997	1.032	0.6799	10	rs1884002	0.1001	20	52540653	A	C	0.6799	1.015	0.997	1.032	0.0144	0.0088	85934	401577	20	52540653	20	52540653	*	rs1884002	M	51157192	rs1884002	A	C	0.69	0.0121	0.0019	1.1e-10	689266	51157192	52540653	20	52540653	20	52540653	*	M	1.63636	6.36842
20_52540703_A_C	rs1884003	20	52540703	A	C	0.0144	1.0142	0.997009	1.03199	0.6799	11	rs1884003	0.1006	20	52540703	A	C	0.3201	0.986	0.969	1.003	-0.0144	0.0088	85934	401577	20	52540703	20	52540703	*	rs1884003	M	51157242	rs1884003	A	C	0.3106	-0.0121	0.0019	7.7e-11	689028	51157242	52540703	20	52540703	20	52540703	*	M	1.63636	-6.36842
20_52540710_C_T	rs1884004	20	52540710	C	T	0.0146	1.015	0.997	1.032	0.6802	10	rs1884004	0.09681	20	52540710	T	C	0.6802	1.015	0.997	1.032	0.0146	0.0088	85934	401577	20	52540710	20	52540710	*	rs1884004	Y	51157249	rs1884004	T	C	0.69	0.0121	0.0019	7.3e-11	688948	51157249	52540710	20	52540710	20	52540710	*	Y	1.65909	6.36842
20_52540778_T_C	rs17203653	20	52540778	T	C	-0.0099	0.990099	0.969932	1.0101	0.1893	11	rs17203653	0.3393	20	52540778	T	C	0.8107	1.01	0.99	1.031	0.0099	0.0103	85934	401577	20	52540778	20	52540778	*	rs17203653	Y	51157317	rs17203653	T	C	0.8132	0.0241	0.0022	1.4e-27	688578	51157317	52540778	20	52540778	20	52540778	*	Y	-0.961165	10.9545
20_52540893_G_A	rs13039375	20	52540893	G	A	-0.0087	0.991	0.971	1.012	0.1806	10	rs13039375	0.4059	20	52540893	A	G	0.1806	0.991	0.971	1.012	-0.0087	0.0105	85934	401577	20	52540893	20	52540893	*	rs13039375	R	51157432	rs13039375	A	G	0.1796	-0.0249	0.0022	1.2e-28	690836	51157432	52540893	20	52540893	20	52540893	*	R	-0.828571	-11.3182
20_52541309_G_T	rs6068220	20	52541309	G	T	0.0136	1.014	0.996	1.031	0.6886	10	rs6068220	0.124	20	52541309	T	G	0.6886	1.014	0.996	1.031	0.0136	0.0088	85934	401577	20	52541309	20	52541309	*	rs6068220	D	51157848	rs6068220	T	G	0.6972	0.0124	0.0019	5.1e-11	691880	51157848	52541309	20	52541309	20	52541309	*	D	1.54545	6.52632
20_52541439_A_G	rs6123185	20	52541439	A	G	0.0135	1.01317	0.996016	1.03093	0.6886	11	rs6123185	0.1259	20	52541439	A	G	0.3114	0.987	0.97	1.004	-0.0135	0.0088	85934	401577	20	52541439	20	52541439	*	rs6123185	R	51157978	rs6123185	A	G	0.3028	-0.0123	0.0019	6.5e-11	691899	51157978	52541439	20	52541439	20	52541439	*	R	1.53409	-6.47368
20_52541481_C_A	rs6063810	20	52541481	C	A	0.0135	1.014	0.996	1.031	0.6885	10	rs6063810	0.1268	20	52541481	A	C	0.6885	1.014	0.996	1.031	0.0135	0.0088	85934	401577	20	52541481	20	52541481	*	rs6063810	M	51158020	rs6063810	A	C	0.6972	0.0123	0.0019	5.8e-11	691854	51158020	52541481	20	52541481	20	52541481	*	M	1.53409	6.47368
20_52541802_A_G	rs6068222	20	52541802	A	G	0.0135	1.01317	0.996016	1.03093	0.6889	11	rs6068222	0.1254	20	52541802	A	G	0.3111	0.987	0.97	1.004	-0.0135	0.0088	85934	401577	20	52541802	20	52541802	*	rs6068222	R	51158341	rs6068222	A	G	0.3029	-0.0123	0.0019	7.9e-11	692029	51158341	52541802	20	52541802	20	52541802	*	R	1.53409	-6.47368
20_52549573_C_A	rs6063820	20	52549573	C	A	0.0134	1.013	0.996	1.031	0.6887	10	rs6063820	0.1282	20	52549573	A	C	0.6887	1.013	0.996	1.031	0.0134	0.0088	85934	401577	20	52549573	20	52549573	*	rs6063820	M	51166112	rs6063820	A	C	0.6959	0.0134	0.0019	3.5e-12	685966	51166112	52549573	20	52549573	20	52549573	*	M	1.52273	7.05263
20_52550630_A_G	rs6068235	20	52550630	A	G	0.0139	1.0142	0.997009	1.03199	0.6894	11	rs6068235	0.1146	20	52550630	A	G	0.3106	0.986	0.969	1.003	-0.0139	0.0088	85934	401577	20	52550630	20	52550630	*	rs6068235	R	51167169	rs6068235	A	G	0.3029	-0.0124	0.0019	4.9e-11	686330	51167169	52550630	20	52550630	20	52550630	*	R	1.57955	-6.52632
20_52550819_G_C	rs2869653	20	52550819	G	C	0.0135	1.014	0.996	1.031	0.6886	5	rs2869653	0.1247	20	52550819	C	G	0.6886	1.014	0.996	1.031	0.0135	0.0088	85934	401577	20	52550819	20	52550819	*	rs2869653	S	51167358	rs2869653	C	G	0.6974	0.0133	0.0019	4.6e-12	685927	51167358	52550819	20	52550819	20	52550819	*	S	1.53409	7
20_52551733_A_G	rs6021974	20	52551733	A	G	0.0178	1.01833	0.992063	1.04384	0.8861	11	rs6021974	0.173	20	52551733	A	G	0.1139	0.982	0.958	1.008	-0.0178	0.013	85934	401577	20	52551733	20	52551733	*	rs6021974	R	51168272	rs6021974	A	G	0.1169	0.0126	0.0026	1.4e-06	793797	51168272	52551733	20	52551733	20	52551733	*	R	1.36923	4.84615
20_52552455_C_A	rs2143942	20	52552455	C	A	0.0139	1.014	0.997	1.032	0.6895	10	rs2143942	0.1148	20	52552455	A	C	0.6895	1.014	0.997	1.032	0.0139	0.0088	85934	401577	20	52552455	20	52552455	*	rs2143942	M	51168994	rs2143942	A	C	0.6976	0.0123	0.0019	6.4e-11	691990	51168994	52552455	20	52552455	20	52552455	*	M	1.57955	6.47368
20_52552543_C_G	rs2024651	20	52552543	C	G	0.0135	1.01317	0.996016	1.03093	0.6886	6	rs2024651	0.1268	20	52552543	C	G	0.3114	0.987	0.97	1.004	-0.0135	0.0088	85934	401577	20	52552543	20	52552543	*	rs2024651	S	51169082	rs2024651	C	G	0.303	-0.0122	0.0019	8e-11	692097	51169082	52552543	20	52552543	20	52552543	*	S	1.53409	-6.42105
20_52552904_G_C	rs11086392	20	52552904	G	C	0.0136	1.014	0.996	1.031	0.6886	5	rs11086392	0.1236	20	52552904	C	G	0.6886	1.014	0.996	1.031	0.0136	0.0088	85934	401577	20	52552904	20	52552904	*	rs11086392	S	51169443	rs11086392	C	G	0.6974	0.0123	0.0019	6.2e-11	692087	51169443	52552904	20	52552904	20	52552904	*	S	1.54545	6.47368
20_52553104_C_G	rs6068236	20	52553104	C	G	0.0135	1.01317	0.996016	1.03093	0.6886	6	rs6068236	0.1255	20	52553104	C	G	0.3114	0.987	0.97	1.004	-0.0135	0.0088	85934	401577	20	52553104	20	52553104	*	rs6068236	S	51169643	rs6068236	C	G	0.3026	-0.0122	0.0019	8.5e-11	692051	51169643	52553104	20	52553104	20	52553104	*	S	1.53409	-6.42105
20_52560557_A_G	rs2143938	20	52560557	A	G	0.0135	1.01317	0.996016	1.03093	0.6884	11	rs2143938	0.1254	20	52560557	A	G	0.3116	0.987	0.97	1.004	-0.0135	0.0088	85934	401577	20	52560557	20	52560557	*	rs2143938	R	51177096	rs2143938	A	G	0.3026	-0.0122	0.0019	9.9e-11	691842	51177096	52560557	20	52560557	20	52560557	*	R	1.53409	-6.42105
20_52561447_T_C	rs1474794	20	52561447	T	C	0.0135	1.01317	0.996016	1.03093	0.6884	11	rs1474794	0.1267	20	52561447	T	C	0.3116	0.987	0.97	1.004	-0.0135	0.0088	85934	401577	20	52561447	20	52561447	*	rs1474794	Y	51177986	rs1474794	T	C	0.3026	-0.0123	0.0019	6.6e-11	692069	51177986	52561447	20	52561447	20	52561447	*	Y	1.53409	-6.47368
20_52562033_A_C	rs4811366	20	52562033	A	C	0.0135	1.01317	0.996016	1.03093	0.6884	11	rs4811366	0.1274	20	52562033	A	C	0.3116	0.987	0.97	1.004	-0.0135	0.0088	85934	401577	20	52562033	20	52562033	*	rs4811366	M	51178572	rs4811366	A	C	0.3026	-0.0124	0.0019	6.4e-11	684485	51178572	52562033	20	52562033	20	52562033	*	M	1.53409	-6.52632
20_52563033_G_A	rs3950135	20	52563033	G	A	0.0144	1.015	0.997	1.032	0.6904	10	rs3950135	0.1037	20	52563033	A	G	0.6904	1.015	0.997	1.032	0.0144	0.0088	85934	401577	20	52563033	20	52563033	*	rs3950135	R	51179572	rs3950135	A	G	0.6978	0.0123	0.0019	7.3e-11	692017	51179572	52563033	20	52563033	20	52563033	*	R	1.63636	6.47368
20_52563834_G_T	rs6068252	20	52563834	G	T	0.0134	1.013	0.996	1.031	0.6884	10	rs6068252	0.1279	20	52563834	T	G	0.6884	1.013	0.996	1.031	0.0134	0.0088	85934	401577	20	52563834	20	52563834	*	rs6068252	K	51180373	rs6068252	T	G	0.6974	0.0122	0.0019	8.5e-11	691819	51180373	52563834	20	52563834	20	52563834	*	K	1.52273	6.42105
20_52563886_C_A	rs6068253	20	52563886	C	A	0.0134	1.013	0.996	1.031	0.6884	10	rs6068253	0.1279	20	52563886	A	C	0.6884	1.013	0.996	1.031	0.0134	0.0088	85934	401577	20	52563886	20	52563886	*	rs6068253	M	51180425	rs6068253	A	C	0.6974	0.0123	0.0019	6.8e-11	692080	51180425	52563886	20	52563886	20	52563886	*	M	1.52273	6.47368
20_52563901_T_C	rs6068254	20	52563901	T	C	0.0134	1.01317	0.996016	1.03093	0.6884	11	rs6068254	0.1281	20	52563901	T	C	0.3116	0.987	0.97	1.004	-0.0134	0.0088	85934	401577	20	52563901	20	52563901	*	rs6068254	Y	51180440	rs6068254	T	C	0.3026	-0.0123	0.0019	6.8e-11	692080	51180440	52563901	20	52563901	20	52563901	*	Y	1.52273	-6.47368
20_52564274_T_A	rs6126611	20	52564274	T	A	0.0135	1.014	0.996	1.031	0.6884	5	rs6126611	0.1273	20	52564274	A	T	0.6884	1.014	0.996	1.031	0.0135	0.0088	85934	401577	20	52564274	20	52564274	*	rs6126611	W	51180813	rs6126611	A	T	0.6974	0.0123	0.0019	6.8e-11	692080	51180813	52564274	20	52564274	20	52564274	*	W	1.53409	6.47368
20_52565725_C_A	rs2207195	20	52565725	C	A	0.0133	1.013	0.996	1.031	0.6885	10	rs2207195	0.1319	20	52565725	A	C	0.6885	1.013	0.996	1.031	0.0133	0.0088	85934	401577	20	52565725	20	52565725	*	rs2207195	M	51182264	rs2207195	A	C	0.6972	0.0121	0.0019	1.4e-10	691561	51182264	52565725	20	52565725	20	52565725	*	M	1.51136	6.36842
20_52566221_A_G	rs2024652	20	52566221	A	G	0.0133	1.01317	0.996016	1.03093	0.6884	11	rs2024652	0.1316	20	52566221	A	G	0.3116	0.987	0.97	1.004	-0.0133	0.0088	85934	401577	20	52566221	20	52566221	*	rs2024652	R	51182760	rs2024652	A	G	0.3026	-0.0122	0.0019	8.2e-11	692095	51182760	52566221	20	52566221	20	52566221	*	R	1.51136	-6.42105
20_52566685_G_A	rs4811367	20	52566685	G	A	0.0138	1.014	0.997	1.032	0.6894	10	rs4811367	0.1181	20	52566685	A	G	0.6894	1.014	0.997	1.032	0.0138	0.0088	85934	401577	20	52566685	20	52566685	*	rs4811367	R	51183224	rs4811367	A	G	0.6975	0.0134	0.002	4.8e-11	528785	51183224	52566685	20	52566685	20	52566685	*	R	1.56818	6.7
20_52567067_C_T	rs4811368	20	52567067	C	T	0.0133	1.013	0.996	1.031	0.6885	10	rs4811368	0.1327	20	52567067	T	C	0.6885	1.013	0.996	1.031	0.0133	0.0088	85934	401577	20	52567067	20	52567067	*	rs4811368	Y	51183606	rs4811368	T	C	0.6974	0.0122	0.0019	8.8e-11	692094	51183606	52567067	20	52567067	20	52567067	*	Y	1.51136	6.42105
20_52568898_G_C	rs6068257	20	52568898	G	C	0.0134	1.013	0.996	1.031	0.6884	5	rs6068257	0.13	20	52568898	C	G	0.6884	1.013	0.996	1.031	0.0134	0.0088	85934	401577	20	52568898	20	52568898	*	rs6068257	S	51185437	rs6068257	C	G	0.6974	0.0122	0.0019	7.9e-11	692076	51185437	52568898	20	52568898	20	52568898	*	S	1.52273	6.42105
20_52576021_A_G	rs6091558	20	52576021	A	G	0.0172	1.01729	0.992063	1.04384	0.8847	11	rs6091558	0.1865	20	52576021	A	G	0.1153	0.983	0.958	1.008	-0.0172	0.013	85934	401577	20	52576021	20	52576021	*	rs6091558	D	51192560	rs6091558	A	G	0.11	0.0131	0.0028	2.9e-06	683837	51192560	52576021	20	52576021	20	52576021	*	D	1.32308	4.67857
20_52576118_C_T	rs10460621	20	52576118	C	T	0.0154	1.016	0.991	1.041	0.8691	10	rs10460621	0.2151	20	52576118	T	C	0.8691	1.016	0.991	1.041	0.0154	0.0124	85934	401577	20	52576118	20	52576118	*	rs10460621	Y	51192657	rs10460621	T	C	0.877	-0.0106	0.0026	6.1e-05	689742	51192657	52576118	20	52576118	20	52576118	*	Y	1.24194	-4.07692
20_52578702_G_T	rs6068258	20	52578702	G	T	0.0164	1.017	0.999	1.034	0.6801	10	rs6068258	0.0617	20	52578702	T	G	0.6801	1.017	0.999	1.034	0.0164	0.0088	85934	401577	20	52578702	20	52578702	*	rs6068258	K	51195241	rs6068258	T	G	0.689	0.0127	0.0019	9.8e-12	687596	51195241	52578702	20	52578702	20	52578702	*	K	1.86364	6.68421
20_52579653_G_T	rs6068259	20	52579653	G	T	0.0166	1.017	0.999	1.034	0.6817	10	rs6068259	0.05894	20	52579653	T	G	0.6817	1.017	0.999	1.034	0.0166	0.0088	85934	401577	20	52579653	20	52579653	*	rs6068259	K	51196192	rs6068259	T	G	0.6903	0.0126	0.0019	1.3e-11	688250	51196192	52579653	20	52579653	20	52579653	*	K	1.88636	6.63158
20_52580172_C_T	rs4811369	20	52580172	C	T	0.0163	1.016	0.999	1.034	0.6815	10	rs4811369	0.06422	20	52580172	T	C	0.6815	1.016	0.999	1.034	0.0163	0.0088	85934	401577	20	52580172	20	52580172	*	rs4811369	Y	51196711	rs4811369	T	C	0.6903	0.0126	0.0019	1.4e-11	688276	51196711	52580172	20	52580172	20	52580172	*	Y	1.85227	6.63158
20_52580442_C_G	rs4811370	20	52580442	C	G	0.0164	1.01626	0.999001	1.03413	0.6818	6	rs4811370	0.06177	20	52580442	C	G	0.3182	0.984	0.967	1.001	-0.0164	0.0088	85934	401577	20	52580442	20	52580442	*	rs4811370	S	51196981	rs4811370	C	G	0.3097	-0.0126	0.0019	1.5e-11	688221	51196981	52580442	20	52580442	20	52580442	*	S	1.86364	-6.63158
20_52580461_C_A	rs4811371	20	52580461	C	A	0.0164	1.017	0.999	1.034	0.6819	10	rs4811371	0.06219	20	52580461	A	C	0.6819	1.017	0.999	1.034	0.0164	0.0088	85934	401577	20	52580461	20	52580461	*	rs4811371	M	51197000	rs4811371	A	C	0.69	0.0127	0.0019	1.3e-11	688225	51197000	52580461	20	52580461	20	52580461	*	M	1.86364	6.68421
20_52580743_G_A	rs6068260	20	52580743	G	A	0.0165	1.017	0.999	1.034	0.6818	10	rs6068260	0.06037	20	52580743	A	G	0.6818	1.017	0.999	1.034	0.0165	0.0088	85934	401577	20	52580743	20	52580743	*	rs6068260	R	51197282	rs6068260	A	G	0.6903	0.0128	0.0019	1.1e-11	688238	51197282	52580743	20	52580743	20	52580743	*	R	1.875	6.73684
20_52581833_C_T	rs4140438	20	52581833	C	T	0.0163	1.016	0.999	1.034	0.6815	10	rs4140438	0.06355	20	52581833	T	C	0.6815	1.016	0.999	1.034	0.0163	0.0088	85934	401577	20	52581833	20	52581833	*	rs4140438	Y	51198372	rs4140438	T	C	0.6903	0.0126	0.0019	1.3e-11	688241	51198372	52581833	20	52581833	20	52581833	*	Y	1.85227	6.63158
20_52581961_T_G	rs6068261	20	52581961	T	G	0.0144	1.0142	0.990099	1.0395	0.8688	11	rs6068261	0.2455	20	52581961	T	G	0.1312	0.986	0.962	1.01	-0.0144	0.0124	85934	401577	20	52581961	20	52581961	*	rs6068261	K	51198500	rs6068261	T	G	0.123	0.0102	0.0026	0.00012	689556	51198500	52581961	20	52581961	20	52581961	*	K	1.16129	3.92308
20_52582384_C_T	rs932471	20	52582384	C	T	0.0141	1.014	0.99	1.039	0.8688	10	rs932471	0.2552	20	52582384	T	C	0.8688	1.014	0.99	1.039	0.0141	0.0124	85934	401577	20	52582384	20	52582384	*	rs932471	Y	51198923	rs932471	T	C	0.877	-0.0107	0.0026	5.1e-05	689566	51198923	52582384	20	52582384	20	52582384	*	Y	1.1371	-4.11538
20_52582804_C_T	rs932472	20	52582804	C	T	0.0147	1.015	0.99	1.04	0.8722	10	rs932472	0.2332	20	52582804	T	C	0.8722	1.015	0.99	1.04	0.0147	0.0124	85934	401577	20	52582804	20	52582804	*	rs932472	Y	51199343	rs932472	T	C	0.8768	-0.0108	0.0026	4.4e-05	689493	51199343	52582804	20	52582804	20	52582804	*	Y	1.18548	-4.15385
20_52583261_A_G	rs6063837	20	52583261	A	G	0.0146	1.0142	0.990099	1.0395	0.8689	11	rs6063837	0.2382	20	52583261	A	G	0.1311	0.986	0.962	1.01	-0.0146	0.0124	85934	401577	20	52583261	20	52583261	*	rs6063837	R	51199800	rs6063837	A	G	0.123	0.0108	0.0026	4.6e-05	689476	51199800	52583261	20	52583261	20	52583261	*	R	1.17742	4.15385
20_52583813_T_G	rs17733099	20	52583813	T	G	-0.0124	0.988142	0.968054	1.00806	0.1874	11	rs17733099	0.2326	20	52583813	T	G	0.8126	1.012	0.992	1.033	0.0124	0.0104	85934	401577	20	52583813	20	52583813	*	rs17733099	K	51200352	rs17733099	T	G	0.8133	0.0247	0.0022	5.6e-29	688097	51200352	52583813	20	52583813	20	52583813	*	K	-1.19231	11.2273
20_52584643_T_C	rs6068263	20	52584643	T	C	0.0164	1.01626	0.999001	1.03413	0.6816	11	rs6068263	0.06224	20	52584643	T	C	0.3184	0.984	0.967	1.001	-0.0164	0.0088	85934	401577	20	52584643	20	52584643	*	rs6068263	Y	51201182	rs6068263	T	C	0.3097	-0.0127	0.0019	1.2e-11	687871	51201182	52584643	20	52584643	20	52584643	*	Y	1.86364	-6.68421
20_52585939_T_C	rs2904158	20	52585939	T	C	0.0162	1.01626	0.999001	1.03413	0.6814	11	rs2904158	0.06568	20	52585939	T	C	0.3186	0.984	0.967	1.001	-0.0162	0.0088	85934	401577	20	52585939	20	52585939	*	rs2904158	Y	51202478	rs2904158	T	C	0.3097	-0.0127	0.0019	1.3e-11	687560	51202478	52585939	20	52585939	20	52585939	*	Y	1.84091	-6.68421
20_52586891_C_A	rs13039441	20	52586891	C	A	-0.0127	0.987	0.967	1.008	0.1874	10	rs13039441	0.2221	20	52586891	A	C	0.1874	0.987	0.967	1.008	-0.0127	0.0104	85934	401577	20	52586891	20	52586891	*	rs13039441	M	51203430	rs13039441	A	C	0.1867	-0.0248	0.0022	4e-29	687731	51203430	52586891	20	52586891	20	52586891	*	M	-1.22115	-11.2727
20_52587718_A_G	rs2904160	20	52587718	A	G	0.0164	1.01626	0.999001	1.03413	0.6815	11	rs2904160	0.06254	20	52587718	A	G	0.3185	0.984	0.967	1.001	-0.0164	0.0088	85934	401577	20	52587718	20	52587718	*	rs2904160	R	51204257	rs2904160	A	G	0.3097	-0.0126	0.0019	1.5e-11	687309	51204257	52587718	20	52587718	20	52587718	*	R	1.86364	-6.63158
20_52587741_C_A	rs2869658	20	52587741	C	A	0.0142	1.014	0.99	1.039	0.8688	10	rs2869658	0.2514	20	52587741	A	C	0.8688	1.014	0.99	1.039	0.0142	0.0124	85934	401577	20	52587741	20	52587741	*	rs2869658	M	51204280	rs2869658	A	C	0.877	-0.0102	0.0026	0.00013	689268	51204280	52587741	20	52587741	20	52587741	*	M	1.14516	-3.92308
20_52589363_A_T	rs17805843	20	52589363	A	T	-0.0129	0.987167	0.967118	1.00705	0.1874	6	rs17805843	0.2147	20	52589363	A	T	0.8126	1.013	0.993	1.034	0.0129	0.0104	85934	401577	20	52589363	20	52589363	*	rs17805843	W	51205902	rs17805843	A	T	0.8134	0.025	0.0022	1.4e-29	687463	51205902	52589363	20	52589363	20	52589363	*	W	-1.24038	11.3636
20_52591741_C_A	rs6063838	20	52591741	C	A	0.0133	1.013	0.989	1.038	0.8692	10	rs6063838	0.2852	20	52591741	A	C	0.8692	1.013	0.989	1.038	0.0133	0.0124	85934	401577	20	52591741	20	52591741	*	rs6063838	M	51208280	rs6063838	A	C	0.877	-0.0103	0.0026	9.9e-05	689017	51208280	52591741	20	52591741	20	52591741	*	M	1.07258	-3.96154
20_52592410_G_A	rs6063840	20	52592410	G	A	0.0163	1.016	0.999	1.034	0.6815	10	rs6063840	0.06368	20	52592410	A	G	0.6815	1.016	0.999	1.034	0.0163	0.0088	85934	401577	20	52592410	20	52592410	*	rs6063840	R	51208949	rs6063840	A	G	0.6905	0.0127	0.0019	1.3e-11	686861	51208949	52592410	20	52592410	20	52592410	*	R	1.85227	6.68421
20_52592938_T_C	rs983372	20	52592938	T	C	0.0138	1.0142	0.98912	1.03842	0.8689	11	rs983372	0.2654	20	52592938	T	C	0.1311	0.986	0.963	1.011	-0.0138	0.0124	85934	401577	20	52592938	20	52592938	*	rs983372	Y	51209477	rs983372	T	C	0.123	0.0102	0.0026	0.00011	689036	51209477	52592938	20	52592938	20	52592938	*	Y	1.1129	3.92308
20_52593064_A_G	rs13043475	20	52593064	A	G	-0.0131	0.987167	0.967118	1.00705	0.1874	11	rs13043475	0.2073	20	52593064	A	G	0.8126	1.013	0.993	1.034	0.0131	0.0104	85934	401577	20	52593064	20	52593064	*	rs13043475	R	51209603	rs13043475	A	G	0.8134	0.025	0.0022	1.7e-29	687240	51209603	52593064	20	52593064	20	52593064	*	R	-1.25962	11.3636
20_52593524_T_C	rs1883999	20	52593524	T	C	0.0143	1.0142	0.990099	1.0395	0.8692	11	rs1883999	0.2486	20	52593524	T	C	0.1308	0.986	0.962	1.01	-0.0143	0.0124	85934	401577	20	52593524	20	52593524	*	rs1883999	Y	51210063	rs1883999	T	C	0.1234	0.0104	0.0027	9.3e-05	688894	51210063	52593524	20	52593524	20	52593524	*	Y	1.15323	3.85185
20_52593719_C_T	rs1884000	20	52593719	C	T	0.0141	1.014	0.99	1.039	0.8693	10	rs1884000	0.2564	20	52593719	T	C	0.8693	1.014	0.99	1.039	0.0141	0.0124	85934	401577	20	52593719	20	52593719	*	rs1884000	Y	51210258	rs1884000	T	C	0.8748	-0.0109	0.0027	3.8e-05	688571	51210258	52593719	20	52593719	20	52593719	*	Y	1.1371	-4.03704
20_52594173_A_G	rs2869659	20	52594173	A	G	0.0148	1.01523	0.990099	1.04058	0.8701	11	rs2869659	0.2379	20	52594173	A	G	0.1299	0.985	0.961	1.01	-0.0148	0.0125	85934	401577	20	52594173	20	52594173	*	rs2869659	R	51210712	rs2869659	A	G	0.1227	0.0101	0.0027	0.0002	682667	51210712	52594173	20	52594173	20	52594173	*	R	1.184	3.74074
20_52595324_A_G	rs12479995	20	52595324	A	G	-0.012	0.988142	0.968992	1.00705	0.2161	11	rs12479995	0.2222	20	52595324	A	G	0.7839	1.012	0.993	1.032	0.012	0.0099	85934	401577	20	52595324	20	52595324	*	rs12479995	R	51211863	rs12479995	A	G	0.7868	0.0197	0.0021	1.5e-20	685333	51211863	52595324	20	52595324	20	52595324	*	R	-1.21212	9.38095
20_52595580_A_C	rs2143901	20	52595580	A	C	-0.0106	0.98912	0.97371	1.00604	0.3706	11	rs2143901	0.2082	20	52595580	A	C	0.6294	1.011	0.994	1.027	0.0106	0.0084	85934	401577	20	52595580	20	52595580	*	rs2143901	M	51212119	rs2143901	A	C	0.6356	0.0164	0.0018	4.4e-20	685161	51212119	52595580	20	52595580	20	52595580	*	M	-1.2619	9.11111
20_52597754_A_C	rs6063841	20	52597754	A	C	0.0132	1.01317	0.997009	1.02987	0.5448	11	rs6063841	0.1051	20	52597754	A	C	0.4552	0.987	0.971	1.003	-0.0132	0.0082	85934	401577	20	52597754	20	52597754	*	rs6063841	M	51214293	rs6063841	A	C	0.4466	-0.0112	0.0017	1.3e-10	685943	51214293	52597754	20	52597754	20	52597754	*	M	1.60976	-6.58824
20_52599984_C_G	rs6068266	20	52599984	C	G	0.0142	1.0142	0.998004	1.03093	0.5434	6	rs6068266	0.08211	20	52599984	C	G	0.4566	0.986	0.97	1.002	-0.0142	0.0082	85934	401577	20	52599984	20	52599984	*	rs6068266	S	51216523	rs6068266	C	G	0.4449	-0.0113	0.0017	6.4e-11	688412	51216523	52599984	20	52599984	20	52599984	*	S	1.73171	-6.64706
20_52600224_G_A	rs6068267	20	52600224	G	A	0.0136	1.014	0.998	1.03	0.542	10	rs6068267	0.09456	20	52600224	A	G	0.542	1.014	0.998	1.03	0.0136	0.0082	85934	401577	20	52600224	20	52600224	*	rs6068267	R	51216763	rs6068267	A	G	0.5552	0.0113	0.0017	7.4e-11	688989	51216763	52600224	20	52600224	20	52600224	*	R	1.65854	6.64706
20_52600431_A_G	rs6021991	20	52600431	A	G	0.0053	1.00503	0.974659	1.03734	0.9239	11	rs6021991	0.7383	20	52600431	A	G	0.0761	0.995	0.964	1.026	-0.0053	0.0158	85934	401577	20	52600431	20	52600431	*	rs6021991	R	51216970	rs6021991	A	G	0.07519	0.0139	0.0033	2.2e-05	791423	51216970	52600431	20	52600431	20	52600431	*	R	0.335443	4.21212
20_52601245_T_A	rs6097041	20	52601245	T	A	-0.0109	0.989	0.973	1.006	0.3702	5	rs6097041	0.1924	20	52601245	A	T	0.3702	0.989	0.973	1.006	-0.0109	0.0084	85934	401577	20	52601245	20	52601245	*	rs6097041	W	51217784	rs6097041	A	T	0.3632	-0.0162	0.0018	9e-20	686772	51217784	52601245	20	52601245	20	52601245	*	W	-1.29762	-9
20_52601820_C_T	rs6097042	20	52601820	C	T	-0.011	0.989	0.973	1.005	0.3705	10	rs6097042	0.188	20	52601820	T	C	0.3705	0.989	0.973	1.005	-0.011	0.0084	85934	401577	20	52601820	20	52601820	*	rs6097042	Y	51218359	rs6097042	T	C	0.3632	-0.0162	0.0018	1.1e-19	687121	51218359	52601820	20	52601820	20	52601820	*	Y	-1.30952	-9
20_52602214_A_G	rs6097043	20	52602214	A	G	-0.0121	0.988142	0.971817	1.00402	0.3714	11	rs6097043	0.1494	20	52602214	A	G	0.6286	1.012	0.996	1.029	0.0121	0.0084	85934	401577	20	52602214	20	52602214	*	rs6097043	D	51218753	rs6097043	A	G	0.6365	0.0162	0.0018	7e-20	688074	51218753	52602214	20	52602214	20	52602214	*	D	-1.44048	9
20_52602931_T_C	rs3911894	20	52602931	T	C	0.0085	1.00806	0.979432	1.03842	0.9127	11	rs3911894	0.565	20	52602931	T	C	0.0873	0.992	0.963	1.021	-0.0085	0.0148	85934	401577	20	52602931	20	52602931	*	rs3911894	Y	51219470	rs3911894	T	C	0.08092	0.0145	0.0032	7.5e-06	689250	51219470	52602931	20	52602931	20	52602931	*	Y	0.574324	4.53125
20_52603448_C_T	rs12480881	20	52603448	C	T	-0.0103	0.99	0.973	1.006	0.3421	10	rs12480881	0.228	20	52603448	T	C	0.3421	0.99	0.973	1.006	-0.0103	0.0085	85934	401577	20	52603448	20	52603448	*	rs12480881	Y	51219987	rs12480881	T	C	0.3364	-0.0153	0.0018	4.5e-17	688549	51219987	52603448	20	52603448	20	52603448	*	Y	-1.21176	-8.5
20_52604706_G_A	rs6063844	20	52604706	G	A	0.0121	1.012	0.996	1.028	0.5424	10	rs6063844	0.1363	20	52604706	A	G	0.5424	1.012	0.996	1.028	0.0121	0.0081	85934	401577	20	52604706	20	52604706	*	rs6063844	R	51221245	rs6063844	A	G	0.5555	0.0111	0.0017	1.4e-10	692065	51221245	52604706	20	52604706	20	52604706	*	R	1.49383	6.52941
20_52604840_T_C	rs6068268	20	52604840	T	C	0.0121	1.01215	0.996016	1.02881	0.5424	11	rs6068268	0.138	20	52604840	T	C	0.4576	0.988	0.972	1.004	-0.0121	0.0081	85934	401577	20	52604840	20	52604840	*	rs6068268	Y	51221379	rs6068268	T	C	0.4445	-0.0111	0.0017	1.3e-10	692078	51221379	52604840	20	52604840	20	52604840	*	Y	1.49383	-6.52941
20_52604939_C_T	rs6068269	20	52604939	C	T	0.0122	1.012	0.996	1.028	0.5424	10	rs6068269	0.1353	20	52604939	T	C	0.5424	1.012	0.996	1.028	0.0122	0.0081	85934	401577	20	52604939	20	52604939	*	rs6068269	Y	51221478	rs6068269	T	C	0.5555	0.0111	0.0017	1.2e-10	692080	51221478	52604939	20	52604939	20	52604939	*	Y	1.50617	6.52941
20_52605063_C_T	rs6068270	20	52605063	C	T	0.0127	1.013	0.997	1.029	0.5407	10	rs6068270	0.1184	20	52605063	T	C	0.5407	1.013	0.997	1.029	0.0127	0.0082	85934	401577	20	52605063	20	52605063	*	rs6068270	Y	51221602	rs6068270	T	C	0.5558	0.0112	0.0017	7.3e-11	685865	51221602	52605063	20	52605063	20	52605063	*	Y	1.54878	6.58824
20_52605707_C_T	rs6068271	20	52605707	C	T	0.0122	1.012	0.996	1.028	0.5446	10	rs6068271	0.1335	20	52605707	T	C	0.5446	1.012	0.996	1.028	0.0122	0.0081	85934	401577	20	52605707	20	52605707	*	rs6068271	Y	51222246	rs6068271	T	C	0.5528	0.0111	0.0017	1.3e-10	692041	51222246	52605707	20	52605707	20	52605707	*	Y	1.50617	6.52941
20_52605746_A_T	rs6068272	20	52605746	A	T	0.013	1.01317	0.997009	1.02987	0.5409	6	rs6068272	0.1096	20	52605746	A	T	0.4591	0.987	0.971	1.003	-0.013	0.0082	85934	401577	20	52605746	20	52605746	*	rs6068272	W	51222285	rs6068272	A	T	0.445	-0.0111	0.0017	1.3e-10	692056	51222285	52605746	20	52605746	20	52605746	*	W	1.58537	-6.52941
20_52606133_A_G	rs6068273	20	52606133	A	G	0.0125	1.01215	0.997009	1.02881	0.5432	11	rs6068273	0.1242	20	52606133	A	G	0.4568	0.988	0.972	1.003	-0.0125	0.0081	85934	401577	20	52606133	20	52606133	*	rs6068273	R	51222672	rs6068273	A	G	0.4445	-0.0111	0.0017	1.1e-10	692474	51222672	52606133	20	52606133	20	52606133	*	R	1.54321	-6.52941
20_52606165_A_G	rs17733217	20	52606165	A	G	-0.0157	0.984252	0.966184	1.00301	0.2264	11	rs17733217	0.1051	20	52606165	A	G	0.7736	1.016	0.997	1.035	0.0157	0.0097	85934	401577	20	52606165	20	52606165	*	rs17733217	R	51222704	rs17733217	A	G	0.7765	0.0188	0.002	1.1e-21	789804	51222704	52606165	20	52606165	20	52606165	*	R	-1.61856	9.4
20_52606404_G_A	rs6068274	20	52606404	G	A	0.0123	1.012	0.996	1.029	0.5423	10	rs6068274	0.1303	20	52606404	A	G	0.5423	1.012	0.996	1.029	0.0123	0.0081	85934	401577	20	52606404	20	52606404	*	rs6068274	R	51222943	rs6068274	A	G	0.5555	0.0112	0.0017	9.3e-11	692103	51222943	52606404	20	52606404	20	52606404	*	R	1.51852	6.58824
20_52607424_G_A	rs6097045	20	52607424	G	A	0.0129	1.013	0.997	1.029	0.5401	10	rs6097045	0.1139	20	52607424	A	G	0.5401	1.013	0.997	1.029	0.0129	0.0081	85934	401577	20	52607424	20	52607424	*	rs6097045	R	51223963	rs6097045	A	G	0.5554	0.0111	0.0017	1.2e-10	691812	51223963	52607424	20	52607424	20	52607424	*	R	1.59259	6.52941
20_52608051_C_T	rs6063846	20	52608051	C	T	0.0127	1.013	0.997	1.029	0.5395	10	rs6063846	0.1183	20	52608051	T	C	0.5395	1.013	0.997	1.029	0.0127	0.0081	85934	401577	20	52608051	20	52608051	*	rs6063846	Y	51224590	rs6063846	T	C	0.5554	0.0111	0.0017	1.5e-10	691403	51224590	52608051	20	52608051	20	52608051	*	Y	1.5679	6.52941
20_52611648_A_G	rs6512851	20	52611648	A	G	0.0138	1.0142	0.998004	1.02987	0.542	11	rs6512851	0.0906	20	52611648	A	G	0.458	0.986	0.971	1.002	-0.0138	0.0082	85934	401577	20	52611648	20	52611648	*	rs6512851	R	51228187	rs6512851	A	G	0.4464	-0.0114	0.0017	4.1e-11	691404	51228187	52611648	20	52611648	20	52611648	*	R	1.68293	-6.70588
20_52612228_A_C	rs6068276	20	52612228	A	C	0.0135	1.01317	0.997009	1.02987	0.5431	11	rs6068276	0.09776	20	52612228	A	C	0.4569	0.987	0.971	1.003	-0.0135	0.0082	85934	401577	20	52612228	20	52612228	*	rs6068276	M	51228767	rs6068276	A	C	0.4464	-0.0114	0.0017	3.6e-11	691362	51228767	52612228	20	52612228	20	52612228	*	M	1.64634	-6.70588
20_52614147_A_G	rs6068277	20	52614147	A	G	0.0138	1.0142	0.998004	1.02987	0.5435	11	rs6068277	0.09091	20	52614147	A	G	0.4565	0.986	0.971	1.002	-0.0138	0.0082	85934	401577	20	52614147	20	52614147	*	rs6068277	R	51230686	rs6068277	A	G	0.4464	-0.0113	0.0017	5.6e-11	689382	51230686	52614147	20	52614147	20	52614147	*	R	1.68293	-6.64706
20_52616873_C_T	rs17805961	20	52616873	C	T	-0.012	0.988	0.972	1.005	0.3426	10	rs17805961	0.1607	20	52616873	T	C	0.3426	0.988	0.972	1.005	-0.012	0.0086	85934	401577	20	52616873	20	52616873	*	rs17805961	Y	51233412	rs17805961	T	C	0.3377	-0.0155	0.0018	1.8e-17	683397	51233412	52616873	20	52616873	20	52616873	*	Y	-1.39535	-8.61111
20_52618384_G_T	rs6068279	20	52618384	G	T	0.0153	1.015	0.999	1.032	0.5431	10	rs6068279	0.06083	20	52618384	T	G	0.5431	1.015	0.999	1.032	0.0153	0.0082	85934	401577	20	52618384	20	52618384	*	rs6068279	K	51234923	rs6068279	T	G	0.5534	0.0119	0.0017	1.1e-11	684841	51234923	52618384	20	52618384	20	52618384	*	K	1.86585	7
20_52618959_A_G	rs13040587	20	52618959	A	G	0.0037	1.00402	0.974659	1.03306	0.9166	11	rs13040587	0.8016	20	52618959	A	G	0.0834	0.996	0.968	1.026	-0.0037	0.0149	85934	401577	20	52618959	20	52618959	*	rs13040587	D	51235498	rs13040587	A	G	0.08027	0.0134	0.0032	3e-05	688415	51235498	52618959	20	52618959	20	52618959	*	D	0.248322	4.1875
20_52619074_A_G	rs6068280	20	52619074	A	G	0.0152	1.01523	0.998004	1.03306	0.6709	11	rs6068280	0.07975	20	52619074	A	G	0.3291	0.985	0.968	1.002	-0.0152	0.0087	85934	401577	20	52619074	20	52619074	*	rs6068280	R	51235613	rs6068280	A	G	0.3231	-0.0105	0.0019	1.7e-08	685394	51235613	52619074	20	52619074	20	52619074	*	R	1.74713	-5.52632
20_52619676_A_G	rs6022002	20	52619676	A	G	0.0018	1.002	0.972763	1.03093	0.9126	11	rs6022002	0.9032	20	52619676	A	G	0.0874	0.998	0.97	1.028	-0.0018	0.0148	85934	401577	20	52619676	20	52619676	*	rs6022002	R	51236215	rs6022002	A	G	0.08074	0.0134	0.0032	2.8e-05	688033	51236215	52619676	20	52619676	20	52619676	*	R	0.121622	4.1875
20_52620353_C_T	rs6097050	20	52620353	C	T	-0.0117	0.988	0.972	1.005	0.3435	10	rs6097050	0.1722	20	52620353	T	C	0.3435	0.988	0.972	1.005	-0.0117	0.0086	85934	401577	20	52620353	20	52620353	*	rs6097050	Y	51236892	rs6097050	T	C	0.339	-0.0163	0.0018	4.2e-19	683083	51236892	52620353	20	52620353	20	52620353	*	Y	-1.36047	-9.05556
20_52620434_G_A	rs8183283	20	52620434	G	A	-0.0165	0.984	0.965	1.002	0.2334	10	rs8183283	0.08611	20	52620434	A	G	0.2334	0.984	0.965	1.002	-0.0165	0.0096	85934	401577	20	52620434	20	52620434	*	rs8183283	R	51236973	rs8183283	A	G	0.2306	-0.0182	0.002	5.9e-19	685613	51236973	52620434	20	52620434	20	52620434	*	R	-1.71875	-9.1
20_52620485_T_C	rs6068281	20	52620485	T	C	0.0036	1.00402	0.974659	1.03306	0.9149	11	rs6068281	0.8083	20	52620485	T	C	0.0851	0.996	0.968	1.026	-0.0036	0.0149	85934	401577	20	52620485	20	52620485	*	rs6068281	Y	51237024	rs6068281	T	C	0.08039	0.0135	0.0032	3.1e-05	688579	51237024	52620485	20	52620485	20	52620485	*	Y	0.241611	4.21875
20_52621911_C_T	rs6068283	20	52621911	C	T	0.003	1.003	0.974	1.033	0.9153	10	rs6068283	0.8433	20	52621911	T	C	0.9153	1.003	0.974	1.033	0.003	0.0149	85934	401577	20	52621911	20	52621911	*	rs6068283	Y	51238450	rs6068283	T	C	0.91949	-0.0141	0.003	3.4e-06	786166	51238450	52621911	20	52621911	20	52621911	*	Y	0.201342	-4.7
20_52623072_G_T	rs2689374	20	52623072	G	T	0.0162	1.016	0.999	1.034	0.6699	10	rs2689374	0.06277	20	52623072	T	G	0.6699	1.016	0.999	1.034	0.0162	0.0087	85934	401577	20	52623072	20	52623072	*	rs2689374	K	51239611	rs2689374	T	G	0.6846	0.0099	0.0019	1e-07	685646	51239611	52623072	20	52623072	20	52623072	*	K	1.86207	5.21053
20_52623956_T_G	rs2689372	20	52623956	T	G	-0.0011	0.999001	0.97561	1.02249	0.8557	11	rs2689372	0.9252	20	52623956	T	G	0.1443	1.001	0.978	1.025	0.0011	0.0119	85934	401577	20	52623956	20	52623956	*	rs2689372	K	51240495	rs2689372	T	G	0.1435	0.0119	0.0025	2.7e-06	679752	51240495	52623956	20	52623956	20	52623956	*	K	-0.092437	4.76
20_52629149_G_A	rs1555185	20	52629149	G	A	-0.0187	0.981	0.965	0.998	0.3682	10	rs1555185	0.0269	20	52629149	A	G	0.3682	0.981	0.965	0.998	-0.0187	0.0084	85934	401577	20	52629149	20	52629149	*	rs1555185	R	51245688	rs1555185	A	G	0.3649	-0.0142	0.0018	4e-15	686088	51245688	52629149	20	52629149	20	52629149	*	R	-2.22619	-7.88889
20_52629278_T_C	rs856423	20	52629278	T	C	0.006	1.00604	0.977517	1.0352	0.9111	11	rs856423	0.681	20	52629278	T	C	0.0889	0.994	0.966	1.023	-0.006	0.0146	85934	401577	20	52629278	20	52629278	*	rs856423	Y	51245817	rs856423	T	C	0.08431	0.0128	0.0032	5e-05	688558	51245817	52629278	20	52629278	20	52629278	*	Y	0.410959	4
20_52631389_T_C	rs861333	20	52631389	T	C	0.0209	1.02145	1.00402	1.03842	0.6565	11	rs861333	0.01436	20	52631389	T	C	0.3435	0.979	0.963	0.996	-0.0209	0.0086	85934	401577	20	52631389	20	52631389	*	rs861333	Y	51247928	rs861333	T	C	0.3375	-0.0097	0.0018	1e-07	691050	51247928	52631389	20	52631389	20	52631389	*	Y	2.43023	-5.38889
20_52632006_A_G	rs2038248	20	52632006	A	G	0.0203	1.02041	1.00402	1.03734	0.6543	11	rs2038248	0.01769	20	52632006	A	G	0.3457	0.98	0.964	0.996	-0.0203	0.0085	85934	401577	20	52632006	20	52632006	*	rs2038248	R	51248545	rs2038248	A	G	0.3376	-0.0098	0.0018	8.6e-08	685395	51248545	52632006	20	52632006	20	52632006	*	R	2.38824	-5.44444
20_52632762_G_C	rs860658	20	52632762	G	C	0.021	1.021	1.004	1.039	0.6562	5	rs860658	0.01412	20	52632762	C	G	0.6562	1.021	1.004	1.039	0.021	0.0086	85934	401577	20	52632762	20	52632762	*	rs860658	S	51249301	rs860658	C	G	0.6628	0.0098	0.0018	7.3e-08	691166	51249301	52632762	20	52632762	20	52632762	*	S	2.44186	5.44444
20_52633277_C_T	rs856431	20	52633277	C	T	0.0067	1.007	0.978	1.036	0.9118	10	rs856431	0.6464	20	52633277	T	C	0.9118	1.007	0.978	1.036	0.0067	0.0147	85934	401577	20	52633277	20	52633277	*	rs856431	Y	51249816	rs856431	T	C	0.91505	-0.0122	0.0032	0.00011	689203	51249816	52633277	20	52633277	20	52633277	*	Y	0.455782	-3.8125
20_52633753_A_C	rs856430	20	52633753	A	C	0.021	1.02145	1.00402	1.03842	0.6397	11	rs856430	0.0132	20	52633753	A	C	0.3603	0.979	0.963	0.996	-0.021	0.0085	85934	401577	20	52633753	20	52633753	*	rs856430	M	51250292	rs856430	A	C	0.3532	-0.0097	0.0018	6e-08	692048	51250292	52633753	20	52633753	20	52633753	*	M	2.47059	-5.38889
20_52634946_C_T	rs856427	20	52634946	C	T	0.0212	1.021	1.005	1.038	0.6401	10	rs856427	0.01202	20	52634946	T	C	0.6401	1.021	1.005	1.038	0.0212	0.0084	85934	401577	20	52634946	20	52634946	*	rs856427	Y	51251485	rs856427	T	C	0.6465	0.0097	0.0018	5.1e-08	692194	51251485	52634946	20	52634946	20	52634946	*	Y	2.52381	5.38889
20_52635355_A_G	rs856425	20	52635355	A	G	0.0213	1.02145	1.00503	1.03842	0.6388	11	rs856425	0.01165	20	52635355	A	G	0.3612	0.979	0.963	0.995	-0.0213	0.0085	85934	401577	20	52635355	20	52635355	*	rs856425	R	51251894	rs856425	A	G	0.3541	-0.0098	0.0018	4.5e-08	692152	51251894	52635355	20	52635355	20	52635355	*	R	2.50588	-5.44444
20_52636450_G_A	rs856416	20	52636450	G	A	0.0203	1.021	1.004	1.038	0.6398	10	rs856416	0.01671	20	52636450	A	G	0.6398	1.021	1.004	1.038	0.0203	0.0085	85934	401577	20	52636450	20	52636450	*	rs856416	R	51252989	rs856416	A	G	0.6467	0.0098	0.0018	4.5e-08	691973	51252989	52636450	20	52636450	20	52636450	*	R	2.38824	5.44444
20_52638007_G_A	rs856415	20	52638007	G	A	0.0071	1.007	0.979	1.037	0.9118	10	rs856415	0.6285	20	52638007	A	G	0.9118	1.007	0.979	1.037	0.0071	0.0147	85934	401577	20	52638007	20	52638007	*	rs856415	R	51254546	rs856415	A	G	0.91517	-0.0128	0.0032	4.9e-05	689246	51254546	52638007	20	52638007	20	52638007	*	R	0.482993	-4
20_52638467_G_A	rs2057110	20	52638467	G	A	0.0213	1.022	1.004	1.039	0.6563	10	rs2057110	0.01293	20	52638467	A	G	0.6563	1.022	1.004	1.039	0.0213	0.0086	85934	401577	20	52638467	20	52638467	*	rs2057110	R	51255006	rs2057110	A	G	0.6627	0.0098	0.0018	7.9e-08	691308	51255006	52638467	20	52638467	20	52638467	*	R	2.47674	5.44444
20_52638671_A_C	rs6126631	20	52638671	A	C	-0.0154	0.984252	0.966184	1.00301	0.2352	11	rs6126631	0.108	20	52638671	A	C	0.7648	1.016	0.997	1.035	0.0154	0.0096	85934	401577	20	52638671	20	52638671	*	rs6126631	M	51255210	rs6126631	A	C	0.7676	0.0165	0.002	3.9e-16	688438	51255210	52638671	20	52638671	20	52638671	*	M	-1.60417	8.25
20_52639663_T_C	rs860657	20	52639663	T	C	0.0067	1.00705	0.978474	1.03627	0.9119	11	rs860657	0.6469	20	52639663	T	C	0.0881	0.993	0.965	1.022	-0.0067	0.0147	85934	401577	20	52639663	20	52639663	*	rs860657	Y	51256202	rs860657	T	C	0.08331	0.0127	0.0032	6.3e-05	689382	51256202	52639663	20	52639663	20	52639663	*	Y	0.455782	3.96875
20_52639687_G_A	rs856414	20	52639687	G	A	0.0213	1.022	1.004	1.039	0.6563	10	rs856414	0.0127	20	52639687	A	G	0.6563	1.022	1.004	1.039	0.0213	0.0086	85934	401577	20	52639687	20	52639687	*	rs856414	R	51256226	rs856414	A	G	0.6627	0.0099	0.0018	6.2e-08	691341	51256226	52639687	20	52639687	20	52639687	*	R	2.47674	5.5
20_52641479_A_G	rs1916648	20	52641479	A	G	-0.0151	0.985222	0.967118	1.00402	0.2342	11	rs1916648	0.1147	20	52641479	A	G	0.7658	1.015	0.996	1.034	0.0151	0.0096	85934	401577	20	52641479	20	52641479	*	rs1916648	R	51258018	rs1916648	A	G	0.7677	0.0165	0.002	4.5e-16	688505	51258018	52641479	20	52641479	20	52641479	*	R	-1.57292	8.25
20_52641517_C_T	rs1916647	20	52641517	C	T	-0.0149	0.985	0.967	1.004	0.2351	10	rs1916647	0.118	20	52641517	T	C	0.2351	0.985	0.967	1.004	-0.0149	0.0096	85934	401577	20	52641517	20	52641517	*	rs1916647	Y	51258056	rs1916647	T	C	0.2325	-0.0165	0.002	3e-16	688575	51258056	52641517	20	52641517	20	52641517	*	Y	-1.55208	-8.25
20_52641756_G_A	rs860656	20	52641756	G	A	0.0215	1.022	1.005	1.039	0.6559	10	rs860656	0.01212	20	52641756	A	G	0.6559	1.022	1.005	1.039	0.0215	0.0086	85934	401577	20	52641756	20	52641756	*	rs860656	R	51258295	rs860656	A	G	0.6626	0.0098	0.0018	7.3e-08	691487	51258295	52641756	20	52641756	20	52641756	*	R	2.5	5.44444
20_52642637_T_C	rs856411	20	52642637	T	C	0.0217	1.02145	1.00503	1.0395	0.6395	11	rs856411	0.01023	20	52642637	T	C	0.3605	0.979	0.962	0.995	-0.0217	0.0085	85934	401577	20	52642637	20	52642637	*	rs856411	Y	51259176	rs856411	T	C	0.3535	-0.0097	0.0018	5.5e-08	692582	51259176	52642637	20	52642637	20	52642637	*	Y	2.55294	-5.38889
20_52642807_C_G	rs856410	20	52642807	C	G	0.0212	1.02145	1.00402	1.03842	0.6562	6	rs856410	0.01337	20	52642807	C	G	0.3438	0.979	0.963	0.996	-0.0212	0.0086	85934	401577	20	52642807	20	52642807	*	rs856410	S	51259346	rs856410	C	G	0.3374	-0.0098	0.0018	7.9e-08	691498	51259346	52642807	20	52642807	20	52642807	*	S	2.46512	-5.44444
20_52643229_T_C	rs856409	20	52643229	T	C	0.0072	1.00705	0.978474	1.03627	0.9116	11	rs856409	0.6215	20	52643229	T	C	0.0884	0.993	0.965	1.022	-0.0072	0.0147	85934	401577	20	52643229	20	52643229	*	rs856409	Y	51259768	rs856409	T	C	0.08372	0.0131	0.0032	3.5e-05	689021	51259768	52643229	20	52643229	20	52643229	*	Y	0.489796	4.09375
20_52644166_T_C	rs856408	20	52644166	T	C	0.0141	1.0142	0.997009	1.03093	0.6611	11	rs856408	0.1007	20	52644166	T	C	0.3389	0.986	0.97	1.003	-0.0141	0.0086	85934	401577	20	52644166	20	52644166	*	rs856408	Y	51260705	rs856408	T	C	0.332	-0.0092	0.0018	4.8e-07	690092	51260705	52644166	20	52644166	20	52644166	*	Y	1.63953	-5.11111
20_52645076_T_C	rs865034	20	52645076	T	C	0.0132	1.01317	0.996016	1.03093	0.6596	11	rs865034	0.1249	20	52645076	T	C	0.3404	0.987	0.97	1.004	-0.0132	0.0086	85934	401577	20	52645076	20	52645076	*	rs865034	Y	51261615	rs865034	T	C	0.332	-0.0095	0.0018	2.3e-07	689628	51261615	52645076	20	52645076	20	52645076	*	Y	1.53488	-5.27778
20_52645284_T_G	rs863107	20	52645284	T	G	0.0086	1.00908	0.980392	1.03842	0.9114	11	rs863107	0.5559	20	52645284	T	G	0.0886	0.991	0.963	1.02	-0.0086	0.0147	85934	401577	20	52645284	20	52645284	*	rs863107	K	51261823	rs863107	T	G	0.08384	0.0128	0.0032	5.2e-05	688867	51261823	52645284	20	52645284	20	52645284	*	K	0.585034	4
20_52645356_A_G	rs8124744	20	52645356	A	G	-0.0125	0.987167	0.969932	1.00604	0.2529	11	rs8124744	0.1787	20	52645356	A	G	0.7471	1.013	0.994	1.031	0.0125	0.0093	85934	401577	20	52645356	20	52645356	*	rs8124744	R	51261895	rs8124744	A	G	0.7507	0.0162	0.002	4.2e-16	687354	51261895	52645356	20	52645356	20	52645356	*	R	-1.34409	8.1
20_52645637_G_C	rs8126232	20	52645637	G	C	-0.0137	0.986	0.968	1.005	0.2359	5	rs8126232	0.1518	20	52645637	C	G	0.2359	0.986	0.968	1.005	-0.0137	0.0095	85934	401577	20	52645637	20	52645637	*	rs8126232	S	51262176	rs8126232	C	G	0.2323	-0.0166	0.002	4.5e-16	686985	51262176	52645637	20	52645637	20	52645637	*	S	-1.44211	-8.3
20_52646433_C_T	rs856406	20	52646433	C	T	0.0198	1.02	1.003	1.037	0.6377	10	rs856406	0.01936	20	52646433	T	C	0.6377	1.02	1.003	1.037	0.0198	0.0085	85934	401577	20	52646433	20	52646433	*	rs856406	Y	51262972	rs856406	T	C	0.646	0.0098	0.0018	4.5e-08	689987	51262972	52646433	20	52646433	20	52646433	*	Y	2.32941	5.44444
20_52646804_G_A	rs2689383	20	52646804	G	A	0.0069	1.007	0.978	1.036	0.912	10	rs2689383	0.6374	20	52646804	A	G	0.912	1.007	0.978	1.036	0.0069	0.0147	85934	401577	20	52646804	20	52646804	*	rs2689383	R	51263343	rs2689383	A	G	0.91522	-0.0123	0.0032	0.0001	688631	51263343	52646804	20	52646804	20	52646804	*	R	0.469388	-3.84375
20_52646830_G_A	rs865608	20	52646830	G	A	0.0201	1.02	1.003	1.037	0.6364	10	rs865608	0.01738	20	52646830	A	G	0.6364	1.02	1.003	1.037	0.0201	0.0085	85934	401577	20	52646830	20	52646830	*	rs865608	R	51263369	rs865608	A	G	0.6443	0.01	0.0018	3.4e-08	681406	51263369	52646830	20	52646830	20	52646830	*	R	2.36471	5.55556
20_52647165_C_G	rs13041661	20	52647165	C	G	-0.0135	0.986193	0.968054	1.00503	0.2362	6	rs13041661	0.1577	20	52647165	C	G	0.7638	1.014	0.995	1.033	0.0135	0.0095	85934	401577	20	52647165	20	52647165	*	rs13041661	S	51263704	rs13041661	C	G	0.7675	0.0166	0.002	4e-16	686940	51263704	52647165	20	52647165	20	52647165	*	S	-1.42105	8.3
20_52647189_G_C	rs856405	20	52647189	G	C	0.0196	1.02	1.003	1.037	0.6377	5	rs856405	0.02052	20	52647189	C	G	0.6377	1.02	1.003	1.037	0.0196	0.0085	85934	401577	20	52647189	20	52647189	*	rs856405	B	51263728	rs856405	C	G	0.646	0.0099	0.0018	3.6e-08	689917	51263728	52647189	20	52647189	20	52647189	*	B	2.30588	5.5
20_52647247_G_A	rs856404	20	52647247	G	A	0.0133	1.013	0.996	1.031	0.6609	10	rs856404	0.1205	20	52647247	A	G	0.6609	1.013	0.996	1.031	0.0133	0.0086	85934	401577	20	52647247	20	52647247	*	rs856404	R	51263786	rs856404	A	G	0.668	0.0095	0.0017	4.3e-08	790592	51263786	52647247	20	52647247	20	52647247	*	R	1.54651	5.58824
20_52647391_C_T	rs856403	20	52647391	C	T	0.014	1.014	0.997	1.031	0.6588	10	rs856403	0.1035	20	52647391	T	C	0.6588	1.014	0.997	1.031	0.014	0.0086	85934	401577	20	52647391	20	52647391	*	rs856403	Y	51263930	rs856403	T	C	0.6679	0.0095	0.0018	2.5e-07	689717	51263930	52647391	20	52647391	20	52647391	*	Y	1.62791	5.27778
20_52647465_C_G	rs856402	20	52647465	C	G	0.0133	1.01317	0.996016	1.03093	0.6595	6	rs856402	0.1211	20	52647465	C	G	0.3405	0.987	0.97	1.004	-0.0133	0.0086	85934	401577	20	52647465	20	52647465	*	rs856402	S	51264004	rs856402	C	G	0.332	-0.0095	0.0018	2.2e-07	689605	51264004	52647465	20	52647465	20	52647465	*	S	1.54651	-5.27778
20_52647743_A_G	rs861332	20	52647743	A	G	0.0067	1.00705	0.978474	1.03627	0.912	11	rs861332	0.6491	20	52647743	A	G	0.088	0.993	0.965	1.022	-0.0067	0.0147	85934	401577	20	52647743	20	52647743	*	rs861332	R	51264282	rs861332	A	G	0.08366	0.0123	0.0032	0.00011	681569	51264282	52647743	20	52647743	20	52647743	*	R	0.455782	3.84375
20_52647792_T_C	rs856401	20	52647792	T	C	0.0135	1.01317	0.997009	1.03093	0.6595	11	rs856401	0.1156	20	52647792	T	C	0.3405	0.987	0.97	1.003	-0.0135	0.0086	85934	401577	20	52647792	20	52647792	*	rs856401	Y	51264331	rs856401	T	C	0.332	-0.0096	0.0018	1.5e-07	689472	51264331	52647792	20	52647792	20	52647792	*	Y	1.56977	-5.33333
20_52648218_T_C	rs6022017	20	52648218	T	C	0.0005	1	0.984252	1.01729	0.3526	11	rs6022017	0.9531	20	52648218	T	C	0.6474	1	0.983	1.016	-0.0005	0.0085	85934	401577	20	52648218	20	52648218	*	rs6022017	Y	51264757	rs6022017	T	C	0.6431	0.0114	0.0018	3.3e-10	685852	51264757	52648218	20	52648218	20	52648218	*	Y	0.0588235	6.33333
20_52648885_T_C	rs856399	20	52648885	T	C	0.0076	1.00806	0.99108	1.02354	0.5387	11	rs856399	0.3506	20	52648885	T	C	0.4613	0.992	0.977	1.009	-0.0076	0.0082	85934	401577	20	52648885	20	52648885	*	rs856399	Y	51265424	rs856399	T	C	0.4608	-0.0075	0.0017	1.7e-05	682485	51265424	52648885	20	52648885	20	52648885	*	Y	0.926829	-4.41176
20_52650256_A_G	rs6068289	20	52650256	A	G	0.0011	1.001	0.984252	1.01833	0.3358	11	rs6068289	0.9006	20	52650256	A	G	0.6642	0.999	0.982	1.016	-0.0011	0.0086	85934	401577	20	52650256	20	52650256	*	rs6068289	R	51266795	rs6068289	A	G	0.6589	0.0115	0.0018	3.3e-10	686592	51266795	52650256	20	52650256	20	52650256	*	R	0.127907	6.38889
20_52651346_A_G	rs856393	20	52651346	A	G	0.0078	1.00806	0.992063	1.02354	0.5391	11	rs856393	0.337	20	52651346	A	G	0.4609	0.992	0.977	1.008	-0.0078	0.0081	85934	401577	20	52651346	20	52651346	*	rs856393	R	51267885	rs856393	A	G	0.4605	-0.0076	0.0017	9.4e-06	692357	51267885	52651346	20	52651346	20	52651346	*	R	0.962963	-4.47059
20_52651705_A_G	rs856392	20	52651705	A	G	0.0004	1	0.984252	1.01626	0.5547	11	rs856392	0.9566	20	52651705	A	G	0.4453	1	0.984	1.016	-0.0004	0.0082	85934	401577	20	52651705	20	52651705	*	rs856392	R	51268244	rs856392	A	G	0.4436	-0.007	0.0017	5.1e-05	690477	51268244	52651705	20	52651705	20	52651705	*	R	0.0487805	-4.11765
20_52652026_A_G	rs6068290	20	52652026	A	G	0.0022	1.002	0.985222	1.01937	0.341	11	rs6068290	0.7954	20	52652026	A	G	0.659	0.998	0.981	1.015	-0.0022	0.0086	85934	401577	20	52652026	20	52652026	*	rs6068290	R	51268565	rs6068290	A	G	0.6559	0.0116	0.0018	2.5e-10	686984	51268565	52652026	20	52652026	20	52652026	*	R	0.255814	6.44444
20_52653161_C_T	rs856389	20	52653161	C	T	0.001	1.001	0.985	1.017	0.5538	10	rs856389	0.899	20	52653161	T	C	0.5538	1.001	0.985	1.017	0.001	0.0082	85934	401577	20	52653161	20	52653161	*	rs856389	Y	51269700	rs856389	T	C	0.5561	0.0071	0.0017	4.3e-05	690279	51269700	52653161	20	52653161	20	52653161	*	Y	0.121951	4.17647
20_52653258_G_A	rs856388	20	52653258	G	A	0.0011	1.001	0.985	1.017	0.554	10	rs856388	0.8947	20	52653258	A	G	0.554	1.001	0.985	1.017	0.0011	0.0082	85934	401577	20	52653258	20	52653258	*	rs856388	R	51269797	rs856388	A	G	0.5559	0.0074	0.0017	2e-05	690382	51269797	52653258	20	52653258	20	52653258	*	R	0.134146	4.35294
20_52653566_A_G	rs856387	20	52653566	A	G	0.0091	1.00908	0.980392	1.03842	0.9108	11	rs856387	0.5349	20	52653566	A	G	0.0892	0.991	0.963	1.02	-0.0091	0.0146	85934	401577	20	52653566	20	52653566	*	rs856387	R	51270105	rs856387	A	G	0.08513	0.0125	0.0032	7.8e-05	689038	51270105	52653566	20	52653566	20	52653566	*	R	0.623288	3.90625
20_52653606_C_T	rs856386	20	52653606	C	T	0.0091	1.009	0.981	1.038	0.9109	10	rs856386	0.5338	20	52653606	T	C	0.9109	1.009	0.981	1.038	0.0091	0.0146	85934	401577	20	52653606	20	52653606	*	rs856386	Y	51270145	rs856386	T	C	0.91604	-0.0127	0.0032	6.2e-05	683242	51270145	52653606	20	52653606	20	52653606	*	Y	0.623288	-3.96875
20_52654366_G_T	rs6022024	20	52654366	G	T	-0.004	0.996	0.98	1.013	0.3781	10	rs6022024	0.6319	20	52654366	T	G	0.3781	0.996	0.98	1.013	-0.004	0.0084	85934	401577	20	52654366	20	52654366	*	rs6022024	D	51270905	rs6022024	T	G	0.382	-0.0118	0.0018	2.7e-11	687408	51270905	52654366	20	52654366	20	52654366	*	D	-0.47619	-6.55556
20_52654441_A_G	rs856385	20	52654441	A	G	0.0062	1.00604	0.990099	1.02249	0.4542	11	rs856385	0.4526	20	52654441	A	G	0.5458	0.994	0.978	1.01	-0.0062	0.0082	85934	401577	20	52654441	20	52654441	*	rs856385	R	51270980	rs856385	A	G	0.544	-0.0078	0.0017	8.2e-06	688630	51270980	52654441	20	52654441	20	52654441	*	R	0.756098	-4.58824
20_52654475_A_G	rs856384	20	52654475	A	G	0.0064	1.00604	0.977517	1.03627	0.912	11	rs856384	0.6638	20	52654475	A	G	0.088	0.994	0.965	1.023	-0.0064	0.0147	85934	401577	20	52654475	20	52654475	*	rs856384	R	51271014	rs856384	A	G	0.08431	0.0126	0.0032	7.1e-05	689014	51271014	52654475	20	52654475	20	52654475	*	R	0.435374	3.9375
20_52654555_C_T	rs6068292	20	52654555	C	T	-0.0045	0.996	0.979	1.012	0.3613	10	rs6068292	0.5935	20	52654555	T	C	0.3613	0.996	0.979	1.012	-0.0045	0.0084	85934	401577	20	52654555	20	52654555	*	rs6068292	Y	51271094	rs6068292	T	C	0.3652	-0.0119	0.0018	3e-11	686760	51271094	52654555	20	52654555	20	52654555	*	Y	-0.535714	-6.61111
20_52655121_T_C	rs766229	20	52655121	T	C	0.0078	1.00806	0.979432	1.03734	0.9104	11	rs766229	0.5957	20	52655121	T	C	0.0896	0.992	0.964	1.021	-0.0078	0.0146	85934	401577	20	52655121	20	52655121	*	rs766229	Y	51271660	rs766229	T	C	0.08454	0.013	0.0032	4.3e-05	688841	51271660	52655121	20	52655121	20	52655121	*	Y	0.534247	4.0625
20_52657242_G_A	rs6068293	20	52657242	G	A	0.0017	1.002	0.985	1.019	0.3439	10	rs6068293	0.8411	20	52657242	A	G	0.3439	1.002	0.985	1.019	0.0017	0.0086	85934	401577	20	52657242	20	52657242	*	rs6068293	R	51273781	rs6068293	A	G	0.3466	-0.0118	0.0018	1.5e-10	679535	51273781	52657242	20	52657242	20	52657242	*	R	0.197674	-6.55556
20_52658926_A_G	rs727662	20	52658926	A	G	0.0014	1.001	0.985222	1.01833	0.4133	11	rs727662	0.868	20	52658926	A	G	0.5867	0.999	0.982	1.015	-0.0014	0.0083	85934	401577	20	52658926	20	52658926	*	rs727662	R	51275465	rs727662	A	G	0.5844	0.0078	0.0018	9.3e-06	679408	51275465	52658926	20	52658926	20	52658926	*	R	0.168675	4.33333
20_52660705_A_G	rs6013494	20	52660705	A	G	-0.0008	0.999001	0.968054	1.03093	0.0705	11	rs6013494	0.9608	20	52660705	A	G	0.9295	1.001	0.97	1.033	0.0008	0.016	85934	401577	20	52660705	20	52660705	*	rs6013494	R	51277244	rs6013494	A	G	0.93089	-0.0125	0.0035	0.00035	690744	51277244	52660705	20	52660705	20	52660705	*	R	-0.05	-3.57143
20_52661569_A_G	rs6068294	20	52661569	A	G	0.0018	1.002	0.985222	1.01833	0.3418	11	rs6068294	0.8348	20	52661569	A	G	0.6582	0.998	0.982	1.015	-0.0018	0.0086	85934	401577	20	52661569	20	52661569	*	rs6068294	R	51278108	rs6068294	A	G	0.654	0.0118	0.0018	7.5e-11	679207	51278108	52661569	20	52661569	20	52661569	*	R	0.209302	6.55556
20_52661595_A_G	rs6022031	20	52661595	A	G	-0.0037	0.996016	0.980392	1.01215	0.4359	11	rs6022031	0.6509	20	52661595	A	G	0.5641	1.004	0.988	1.02	0.0037	0.0082	85934	401577	20	52661595	20	52661595	*	rs6022031	R	51278134	rs6022031	A	G	0.562	0.0084	0.0018	1.6e-06	679624	51278134	52661595	20	52661595	20	52661595	*	R	-0.45122	4.66667
20_52661807_C_T	rs6013496	20	52661807	C	T	-0.0037	0.996	0.98	1.012	0.4357	10	rs6013496	0.6536	20	52661807	T	C	0.4357	0.996	0.98	1.012	-0.0037	0.0082	85934	401577	20	52661807	20	52661807	*	rs6013496	Y	51278346	rs6013496	T	C	0.4377	-0.0084	0.0018	1.7e-06	673627	51278346	52661807	20	52661807	20	52661807	*	Y	-0.45122	-4.66667
20_52662016_A_G	rs715434	20	52662016	A	G	0.0018	1.002	0.970874	1.03413	0.0695	11	rs715434	0.9131	20	52662016	A	G	0.9305	0.998	0.967	1.03	-0.0018	0.0161	85934	401577	20	52662016	20	52662016	*	rs715434	R	51278555	rs715434	A	G	0.93165	-0.0124	0.0035	0.00039	690862	51278555	52662016	20	52662016	20	52662016	*	R	0.111801	-3.54286
20_52662275_A_G	rs715432	20	52662275	A	G	-0.0004	1	0.968992	1.03093	0.0706	11	rs715432	0.9813	20	52662275	A	G	0.9294	1	0.97	1.032	0.0004	0.016	85934	401577	20	52662275	20	52662275	*	rs715432	R	51278814	rs715432	A	G	0.93142	-0.0125	0.0035	0.00035	690801	51278814	52662275	20	52662275	20	52662275	*	R	-0.025	-3.57143
20_52662292_C_T	rs715433	20	52662292	C	T	0.0023	1.002	0.986	1.019	0.3438	10	rs715433	0.7911	20	52662292	T	C	0.3438	1.002	0.986	1.019	0.0023	0.0085	85934	401577	20	52662292	20	52662292	*	rs715433	Y	51278831	rs715433	T	C	0.347	-0.0118	0.0018	7.5e-11	679354	51278831	52662292	20	52662292	20	52662292	*	Y	0.270588	-6.55556
20_52662565_C_G	rs4811374	20	52662565	C	G	-0.0037	0.996016	0.980392	1.01215	0.4357	6	rs4811374	0.654	20	52662565	C	G	0.5643	1.004	0.988	1.02	0.0037	0.0082	85934	401577	20	52662565	20	52662565	*	rs4811374	S	51279104	rs4811374	C	G	0.5623	0.0084	0.0018	1.5e-06	679616	51279104	52662565	20	52662565	20	52662565	*	S	-0.45122	4.66667
20_52662666_G_A	rs4811375	20	52662666	G	A	-0.004	0.996	0.98	1.012	0.4395	10	rs4811375	0.6229	20	52662666	A	G	0.4395	0.996	0.98	1.012	-0.004	0.0082	85934	401577	20	52662666	20	52662666	*	rs4811375	R	51279205	rs4811375	A	G	0.4431	-0.008	0.0018	5.5e-06	679450	51279205	52662666	20	52662666	20	52662666	*	R	-0.487805	-4.44444
20_52666013_A_G	rs6063858	20	52666013	A	G	0.0022	1.002	0.985222	1.01937	0.3434	11	rs6063858	0.7975	20	52666013	A	G	0.6566	0.998	0.981	1.015	-0.0022	0.0086	85934	401577	20	52666013	20	52666013	*	rs6063858	R	51282552	rs6063858	A	G	0.6528	0.0117	0.0018	1.2e-10	678579	51282552	52666013	20	52666013	20	52666013	*	R	0.255814	6.5
20_52668670_G_T	rs1883529	20	52668670	G	T	-0.0051	0.995	0.979	1.011	0.4554	10	rs1883529	0.5302	20	52668670	T	G	0.4554	0.995	0.979	1.011	-0.0051	0.0082	85934	401577	20	52668670	20	52668670	*	rs1883529	K	51285209	rs1883529	T	G	0.459	-0.0084	0.0017	1.4e-06	676976	51285209	52668670	20	52668670	20	52668670	*	K	-0.621951	-4.94118
20_52669538_T_A	rs6068296	20	52669538	T	A	0.0015	1.002	0.985	1.019	0.3443	5	rs6068296	0.86	20	52669538	A	T	0.3443	1.002	0.985	1.019	0.0015	0.0086	85934	401577	20	52669538	20	52669538	*	rs6068296	W	51286077	rs6068296	A	T	0.348	-0.0117	0.0018	2.2e-10	677472	51286077	52669538	20	52669538	20	52669538	*	W	0.174419	-6.5
20_52670517_A_G	rs1568726	20	52670517	A	G	-0.0027	0.997009	0.967118	1.02775	0.0743	11	rs1568726	0.8638	20	52670517	A	G	0.9257	1.003	0.973	1.034	0.0027	0.0156	85934	401577	20	52670517	20	52670517	*	rs1568726	R	51287056	rs1568726	A	G	0.92668	-0.0126	0.0034	0.00022	691331	51287056	52670517	20	52670517	20	52670517	*	R	-0.173077	-3.70588
20_52670997_A_G	rs6022034	20	52670997	A	G	-0.0027	0.997009	0.967118	1.02775	0.0743	11	rs6022034	0.8631	20	52670997	A	G	0.9257	1.003	0.973	1.034	0.0027	0.0156	85934	401577	20	52670997	20	52670997	*	rs6022034	R	51287536	rs6022034	A	G	0.92668	-0.0126	0.0034	0.00022	691153	51287536	52670997	20	52670997	20	52670997	*	R	-0.173077	-3.70588
20_52671213_T_C	rs6022036	20	52671213	T	C	-0.0029	0.997009	0.967118	1.02775	0.0743	11	rs6022036	0.8548	20	52671213	T	C	0.9257	1.003	0.973	1.034	0.0029	0.0156	85934	401577	20	52671213	20	52671213	*	rs6022036	Y	51287752	rs6022036	T	C	0.92668	-0.0124	0.0034	0.00027	691356	51287752	52671213	20	52671213	20	52671213	*	Y	-0.185897	-3.64706
20_52671326_A_T	rs1568724	20	52671326	A	T		1	0.968992	1.03199	0.0698	6	rs1568724	0.9991	20	52671326	A	T	0.9302	1	0.969	1.032	0	0.016	85934	401577	20	52671326	20	52671326	*	rs1568724	W	51287865	rs1568724	A	T	0.93119	-0.0124	0.0035	0.00036	691774	51287865	52671326	20	52671326	20	52671326	*	W		-3.54286
20_52671502_C_T	rs1568723	20	52671502	C	T	-0.0021	0.998	0.968	1.029	0.0742	10	rs1568723	0.8928	20	52671502	T	C	0.0742	0.998	0.968	1.029	-0.0021	0.0156	85934	401577	20	52671502	20	52671502	*	rs1568723	Y	51288041	rs1568723	T	C	0.07332	0.0128	0.0034	0.00019	691358	51288041	52671502	20	52671502	20	52671502	*	Y	-0.134615	3.76471
20_52672522_T_C	rs6022037	20	52672522	T	C	-0.0043	0.996016	0.979432	1.01215	0.441	11	rs6022037	0.5979	20	52672522	T	C	0.559	1.004	0.988	1.021	0.0043	0.0082	85934	401577	20	52672522	20	52672522	*	rs6022037	Y	51289061	rs6022037	T	C	0.5562	0.0085	0.0019	9.3e-06	513491	51289061	52672522	20	52672522	20	52672522	*	Y	-0.52439	4.47368
20_52673277_T_A	rs1403742	20	52673277	T	A	-0.004	0.996	0.98	1.013	0.3521	5	rs1403742	0.6407	20	52673277	A	T	0.3521	0.996	0.98	1.013	-0.004	0.0085	85934	401577	20	52673277	20	52673277	*	rs1403742	W	51289816	rs1403742	A	T	0.362	-0.0119	0.0018	1.2e-10	668656	51289816	52673277	20	52673277	20	52673277	*	W	-0.470588	-6.61111
20_52673640_A_G	rs4811378	20	52673640	A	G	-0.0025	0.997009	0.967118	1.02881	0.0743	11	rs4811378	0.8726	20	52673640	A	G	0.9257	1.003	0.972	1.034	0.0025	0.0156	85934	401577	20	52673640	20	52673640	*	rs4811378	R	51290179	rs4811378	A	G	0.92668	-0.0127	0.0034	0.0002	691352	51290179	52673640	20	52673640	20	52673640	*	R	-0.160256	-3.73529
20_52673659_A_G	rs4811379	20	52673659	A	G	-0.0027	0.997009	0.967118	1.02775	0.0743	11	rs4811379	0.8655	20	52673659	A	G	0.9257	1.003	0.973	1.034	0.0027	0.0156	85934	401577	20	52673659	20	52673659	*	rs4811379	R	51290198	rs4811379	A	G	0.92668	-0.0127	0.0034	0.00021	691244	51290198	52673659	20	52673659	20	52673659	*	R	-0.173077	-3.73529
20_52673780_C_G	rs4809913	20	52673780	C	G	-0.0025	0.997009	0.967118	1.02881	0.0743	6	rs4809913	0.8733	20	52673780	C	G	0.9257	1.003	0.972	1.034	0.0025	0.0156	85934	401577	20	52673780	20	52673780	*	rs4809913	S	51290319	rs4809913	C	G	0.92668	-0.0127	0.0034	0.0002	691360	51290319	52673780	20	52673780	20	52673780	*	S	-0.160256	-3.73529
20_52674869_C_T	rs926489	20	52674869	C	T	0.0005	1.001	0.97	1.032	0.0702	10	rs926489	0.9734	20	52674869	T	C	0.0702	1.001	0.97	1.032	0.0005	0.016	85934	401577	20	52674869	20	52674869	*	rs926489	Y	51291408	rs926489	T	C	0.06887	0.0124	0.0035	0.00039	691747	51291408	52674869	20	52674869	20	52674869	*	Y	0.03125	3.54286
20_52675421_G_T	rs4809914	20	52675421	G	T	0.0009	1.001	0.97	1.033	0.0702	10	rs4809914	0.9556	20	52675421	T	G	0.0702	1.001	0.97	1.033	0.0009	0.016	85934	401577	20	52675421	20	52675421	*	rs4809914	K	51291960	rs4809914	T	G	0.06887	0.0125	0.0035	0.00034	691720	51291960	52675421	20	52675421	20	52675421	*	K	0.05625	3.57143
20_52675546_C_T	rs4811380	20	52675546	C	T	0.0011	1.001	0.985	1.018	0.4183	10	rs4811380	0.8961	20	52675546	T	C	0.4183	1.001	0.985	1.018	0.0011	0.0083	85934	401577	20	52675546	20	52675546	*	rs4811380	B	51292085	rs4811380	T	C	0.4214	-0.0077	0.0018	1.3e-05	676800	51292085	52675546	20	52675546	20	52675546	*	B	0.13253	-4.27778
20_52675650_G_A	rs4811381	20	52675650	G	A	-0.0026	0.997	0.967	1.028	0.0744	10	rs4811381	0.8672	20	52675650	A	G	0.0744	0.997	0.967	1.028	-0.0026	0.0156	85934	401577	20	52675650	20	52675650	*	rs4811381	R	51292189	rs4811381	A	G	0.07378	0.0123	0.0034	0.00028	691346	51292189	52675650	20	52675650	20	52675650	*	R	-0.166667	3.61765
20_52675683_A_G	rs4809916	20	52675683	A	G	0.0007	1.001	0.969932	1.03306	0.0703	11	rs4809916	0.9667	20	52675683	A	G	0.9297	0.999	0.968	1.031	-0.0007	0.016	85934	401577	20	52675683	20	52675683	*	rs4809916	R	51292222	rs4809916	A	G	0.93107	-0.0122	0.0035	0.00044	691719	51292222	52675683	20	52675683	20	52675683	*	R	0.04375	-3.48571
20_52677103_C_A	rs719171	20	52677103	C	A	0.001	1.001	0.984	1.018	0.3315	10	rs719171	0.9096	20	52677103	A	C	0.3315	1.001	0.984	1.018	0.001	0.0087	85934	401577	20	52677103	20	52677103	*	rs719171	H	51293642	rs719171	A	C	0.3399	-0.0113	0.0019	1.3e-09	673466	51293642	52677103	20	52677103	20	52677103	*	H	0.114943	-5.94737
20_52677454_C_A	rs6068297	20	52677454	C	A	0.002	1.002	0.985	1.019	0.3446	10	rs6068297	0.8177	20	52677454	A	C	0.3446	1.002	0.985	1.019	0.002	0.0086	85934	401577	20	52677454	20	52677454	*	rs6068297	M	51293993	rs6068297	A	C	0.348	-0.0116	0.0018	2.8e-10	674518	51293993	52677454	20	52677454	20	52677454	*	M	0.232558	-6.44444
20_52677905_A_G	rs926488	20	52677905	A	G	-0.0042	0.996016	0.980392	1.01215	0.4412	11	rs926488	0.6064	20	52677905	A	G	0.5588	1.004	0.988	1.02	0.0042	0.0082	85934	401577	20	52677905	20	52677905	*	rs926488	R	51294444	rs926488	A	G	0.5564	0.0084	0.0018	2e-06	673369	51294444	52677905	20	52677905	20	52677905	*	R	-0.512195	4.66667
20_52678915_G_A	rs1523536	20	52678915	G	A	0.0006	1.001	0.984	1.018	0.3485	10	rs1523536	0.9415	20	52678915	A	G	0.3485	1.001	0.984	1.018	0.0006	0.0086	85934	401577	20	52678915	20	52678915	*	rs1523536	R	51295454	rs1523536	A	G	0.3521	-0.0113	0.0018	8.5e-10	673762	51295454	52678915	20	52678915	20	52678915	*	R	0.0697674	-6.27778
20_52679233_T_C	rs2049334	20	52679233	T	C	0.0011	1.001	0.984252	1.01833	0.3484	11	rs2049334	0.8985	20	52679233	T	C	0.6516	0.999	0.982	1.016	-0.0011	0.0086	85934	401577	20	52679233	20	52679233	*	rs2049334	Y	51295772	rs2049334	T	C	0.6479	0.0114	0.0018	6.9e-10	674883	51295772	52679233	20	52679233	20	52679233	*	Y	0.127907	6.33333
20_52679623_T_C	rs1523537	20	52679623	T	C	0.0009	1.001	0.985222	1.01729	0.4193	11	rs1523537	0.9134	20	52679623	T	C	0.5807	0.999	0.983	1.015	-0.0009	0.0083	85934	401577	20	52679623	20	52679623	*	rs1523537	Y	51296162	rs1523537	T	C	0.5788	0.0074	0.0018	2.9e-05	674685	51296162	52679623	20	52679623	20	52679623	*	Y	0.108434	4.11111
20_52679801_T_A	rs1523538	20	52679801	T	A	0.002	1.002	0.985	1.019	0.344	5	rs1523538	0.8119	20	52679801	A	T	0.344	1.002	0.985	1.019	0.002	0.0086	85934	401577	20	52679801	20	52679801	*	rs1523538	W	51296340	rs1523538	A	T	0.3478	-0.0117	0.0018	2.3e-10	674891	51296340	52679801	20	52679801	20	52679801	*	W	0.232558	-6.5
20_52682086_G_A	rs1403744	20	52682086	G	A	0.003	1.003	0.986	1.02	0.3456	10	rs1403744	0.7253	20	52682086	A	G	0.3456	1.003	0.986	1.02	0.003	0.0086	85934	401577	20	52682086	20	52682086	*	rs1403744	R	51298625	rs1403744	A	G	0.3481	-0.0113	0.0018	8.9e-10	672952	51298625	52682086	20	52682086	20	52682086	*	R	0.348837	-6.27778
20_52683241_A_G	rs6063860	20	52683241	A	G	0.0022	1.002	0.985222	1.01937	0.3414	11	rs6063860	0.8015	20	52683241	A	G	0.6586	0.998	0.981	1.015	-0.0022	0.0086	85934	401577	20	52683241	20	52683241	*	rs6063860	R	51299780	rs6063860	A	G	0.6527	0.0118	0.0019	1.9e-10	672729	51299780	52683241	20	52683241	20	52683241	*	R	0.255814	6.21053
20_52683345_G_A	rs6091570	20	52683345	G	A	0.0026	1.003	0.986	1.02	0.3458	10	rs6091570	0.7592	20	52683345	A	G	0.3458	1.003	0.986	1.02	0.0026	0.0086	85934	401577	20	52683345	20	52683345	*	rs6091570	R	51299884	rs6091570	A	G	0.3492	-0.0118	0.0018	1.6e-10	672802	51299884	52683345	20	52683345	20	52683345	*	R	0.302326	-6.55556
20_52683421_A_G	rs6013500	20	52683421	A	G	0.0049	1.00503	0.98912	1.02145	0.4067	11	rs6013500	0.5577	20	52683421	A	G	0.5933	0.995	0.979	1.011	-0.0049	0.0083	85934	401577	20	52683421	20	52683421	*	rs6013500	R	51299960	rs6013500	A	G	0.5904	0.0086	0.0018	1.4e-06	671291	51299960	52683421	20	52683421	20	52683421	*	R	0.590361	4.77778
20_52811800_A_G	rs6068362	20	52811800	A	G	0.0148	1.01523	0.997009	1.03306	0.2711	11	rs6068362	0.1103	20	52811800	A	G	0.7289	0.985	0.968	1.003	-0.0148	0.0093	85934	401577	20	52811800	20	52811800	*	rs6068362	R	51428339	rs6068362	A	G	0.7175	-0.0086	0.002	1.4e-05	669809	51428339	52811800	20	52811800	20	52811800	*	R	1.5914	-4.3
20_52814447_T_C	rs6123216	20	52814447	T	C	0.0138	1.0142	0.996016	1.03199	0.2721	11	rs6123216	0.135	20	52814447	T	C	0.7279	0.986	0.969	1.004	-0.0138	0.0092	85934	401577	20	52814447	20	52814447	*	rs6123216	Y	51430986	rs6123216	T	C	0.7178	-0.0087	0.002	1.2e-05	669843	51430986	52814447	20	52814447	20	52814447	*	Y	1.5	-4.35
20_52814822_C_T	rs4312553	20	52814822	C	T	0.0072	1.007	0.987	1.028	0.2082	10	rs4312553	0.4819	20	52814822	T	C	0.2082	1.007	0.987	1.028	0.0072	0.0103	85934	401577	20	52814822	20	52814822	*	rs4312553	Y	51431361	rs4312553	T	C	0.2085	-0.0093	0.0022	2.5e-05	666630	51431361	52814822	20	52814822	20	52814822	*	Y	0.699029	-4.22727
20_52819862_T_C	rs4493331	20	52819862	T	C	0.0145	1.0142	0.996016	1.03306	0.2717	11	rs4493331	0.1181	20	52819862	T	C	0.7283	0.986	0.968	1.004	-0.0145	0.0093	85934	401577	20	52819862	20	52819862	*	rs4493331	Y	51436401	rs4493331	T	C	0.7185	-0.0087	0.002	8.7e-06	670182	51436401	52819862	20	52819862	20	52819862	*	Y	1.55914	-4.35
20_52821335_C_A	rs8183885	20	52821335	C	A	0.0154	1.016	0.997	1.034	0.2682	10	rs8183885	0.09745	20	52821335	A	C	0.2682	1.016	0.997	1.034	0.0154	0.0093	85934	401577	20	52821335	20	52821335	*	rs8183885	M	51437874	rs8183885	A	C	0.2791	0.0089	0.002	7.5e-06	669425	51437874	52821335	20	52821335	20	52821335	*	M	1.65591	4.45
20_52857865_G_T	rs2256275	20	52857865	G	T	0.0017	1.002	0.986	1.018	0.4513	10	rs2256275	0.8362	20	52857865	T	G	0.4513	1.002	0.986	1.018	0.0017	0.0083	85934	401577	20	52857865	20	52857865	*	rs2256275	K	51474404	rs2256275	T	G	0.4683	0.0082	0.0017	2.3e-06	681119	51474404	52857865	20	52857865	20	52857865	*	K	0.204819	4.82353
20_52858832_T_C	rs1956521	20	52858832	T	C	-0.0001	1	0.984252	1.01626	0.4771	11	rs1956521	0.9867	20	52858832	T	C	0.5229	1	0.984	1.016	0.0001	0.0082	85934	401577	20	52858832	20	52858832	*	rs1956521	Y	51475371	rs1956521	T	C	0.5108	-0.0089	0.0017	2.8e-07	680547	51475371	52858832	20	52858832	20	52858832	*	Y	-0.0121951	-5.23529
20_52859155_G_A	rs2031980	20	52859155	G	A	0.0014	1.001	0.985	1.018	0.4504	10	rs2031980	0.8681	20	52859155	A	G	0.4504	1.001	0.985	1.018	0.0014	0.0083	85934	401577	20	52859155	20	52859155	*	rs2031980	R	51475694	rs2031980	A	G	0.4683	0.0082	0.0017	2.5e-06	681872	51475694	52859155	20	52859155	20	52859155	*	R	0.168675	4.82353
20_52860064_C_T	rs2256533	20	52860064	C	T	0.0017	1.002	0.986	1.018	0.4523	10	rs2256533	0.8372	20	52860064	T	C	0.4523	1.002	0.986	1.018	0.0017	0.0083	85934	401577	20	52860064	20	52860064	*	rs2256533	H	51476603	rs2256533	T	C	0.4705	0.0082	0.0017	2.3e-06	681148	51476603	52860064	20	52860064	20	52860064	*	H	0.204819	4.82353
20_52860980_T_C	rs2245416	20	52860980	T	C	0.0011	1.001	0.985222	1.01729	0.4546	11	rs2245416	0.8948	20	52860980	T	C	0.5454	0.999	0.983	1.015	-0.0011	0.0082	85934	401577	20	52860980	20	52860980	*	rs2245416	Y	51477519	rs2245416	T	C	0.5312	-0.0083	0.0017	1.8e-06	682396	51477519	52860980	20	52860980	20	52860980	*	Y	0.134146	-4.88235
20_52862071_C_T	rs2245506	20	52862071	C	T	0.0021	1.002	0.986	1.019	0.4487	10	rs2245506	0.7976	20	52862071	T	C	0.4487	1.002	0.986	1.019	0.0021	0.0083	85934	401577	20	52862071	20	52862071	*	rs2245506	Y	51478610	rs2245506	T	C	0.4684	0.0082	0.0017	2.5e-06	682499	51478610	52862071	20	52862071	20	52862071	*	Y	0.253012	4.82353
20_52862266_C_T	rs6068383	20	52862266	C	T	0.0147	1.015	0.996	1.033	0.2679	10	rs6068383	0.1148	20	52862266	T	C	0.2679	1.015	0.996	1.033	0.0147	0.0093	85934	401577	20	52862266	20	52862266	*	rs6068383	Y	51478805	rs6068383	T	C	0.2824	0.0108	0.002	4e-08	676977	51478805	52862266	20	52862266	20	52862266	*	Y	1.58065	5.4
20_52866793_G_A	rs2246056	20	52866793	G	A	0.0011	1.001	0.985	1.018	0.4507	10	rs2246056	0.8917	20	52866793	A	G	0.4507	1.001	0.985	1.018	0.0011	0.0083	85934	401577	20	52866793	20	52866793	*	rs2246056	R	51483332	rs2246056	A	G	0.469	0.0082	0.0017	2.3e-06	682959	51483332	52866793	20	52866793	20	52866793	*	R	0.13253	4.82353
20_52867420_G_A	rs2246075	20	52867420	G	A	0.0014	1.001	0.985	1.018	0.45	10	rs2246075	0.8628	20	52867420	A	G	0.45	1.001	0.985	1.018	0.0014	0.0083	85934	401577	20	52867420	20	52867420	*	rs2246075	R	51483959	rs2246075	A	G	0.4691	0.0082	0.0017	2.2e-06	682923	51483959	52867420	20	52867420	20	52867420	*	R	0.168675	4.82353
20_52871244_G_C	rs1329833	20	52871244	G	C	-0.0004	1	0.984	1.016	0.477	5	rs1329833	0.9589	20	52871244	C	G	0.477	1	0.984	1.016	-0.0004	0.0082	85934	401577	20	52871244	20	52871244	*	rs1329833	S	51487783	rs1329833	C	G	0.4917	0.0087	0.0017	5e-07	683533	51487783	52871244	20	52871244	20	52871244	*	S	-0.0487805	5.11765
20_52871779_A_C	rs2249329	20	52871779	A	C	-0.0007	0.999001	0.983284	1.01523	0.4779	11	rs2249329	0.9329	20	52871779	A	C	0.5221	1.001	0.985	1.017	0.0007	0.0082	85934	401577	20	52871779	20	52871779	*	rs2249329	H	51488318	rs2249329	A	C	0.5078	-0.0089	0.0017	3.8e-07	683308	51488318	52871779	20	52871779	20	52871779	*	H	-0.0853659	-5.23529
20_52871928_T_G	rs2249339	20	52871928	T	G	-0.0007	0.999001	0.983284	1.01523	0.4805	11	rs2249339	0.9305	20	52871928	T	G	0.5195	1.001	0.985	1.017	0.0007	0.0082	85934	401577	20	52871928	20	52871928	*	rs2249339	K	51488467	rs2249339	T	G	0.5076	-0.0088	0.0017	4.3e-07	683673	51488467	52871928	20	52871928	20	52871928	*	K	-0.0853659	-5.17647
20_52873687_T_C	rs2249573	20	52873687	T	C	-0.0005	0.999001	0.983284	1.01523	0.4778	11	rs2249573	0.952	20	52873687	T	C	0.5222	1.001	0.985	1.017	0.0005	0.0082	85934	401577	20	52873687	20	52873687	*	rs2249573	Y	51490226	rs2249573	T	C	0.5077	-0.0088	0.0017	4.3e-07	683496	51490226	52873687	20	52873687	20	52873687	*	Y	-0.0609756	-5.17647
20_52879540_C_G	rs2772442	20	52879540	C	G	-0.0016	0.998004	0.982318	1.0142	0.4579	6	rs2772442	0.8443	20	52879540	C	G	0.5421	1.002	0.986	1.018	0.0016	0.0082	85934	401577	20	52879540	20	52879540	*	rs2772442	S	51496079	rs2772442	C	G	0.5225	-0.0084	0.0017	1.1e-06	689540	51496079	52879540	20	52879540	20	52879540	*	S	-0.195122	-4.94118
20_52879607_T_C	rs1923105	20	52879607	T	C	-0.0016	0.998004	0.982318	1.0142	0.4583	11	rs1923105	0.8424	20	52879607	T	C	0.5417	1.002	0.986	1.018	0.0016	0.0082	85934	401577	20	52879607	20	52879607	*	rs1923105	Y	51496146	rs1923105	T	C	0.5225	-0.0082	0.0017	2e-06	689272	51496146	52879607	20	52879607	20	52879607	*	Y	-0.195122	-4.82353
20_52879618_A_G	rs2250316	20	52879618	A	G	-0.002	0.998004	0.982318	1.0142	0.4749	11	rs2250316	0.8084	20	52879618	A	G	0.5251	1.002	0.986	1.018	0.002	0.0082	85934	401577	20	52879618	20	52879618	*	rs2250316	R	51496157	rs2250316	A	G	0.5105	-0.0082	0.0017	2.1e-06	686312	51496157	52879618	20	52879618	20	52879618	*	R	-0.243902	-4.82353
20_52879640_G_C	rs2250317	20	52879640	G	C	-0.0017	0.998	0.982	1.014	0.4579	5	rs2250317	0.8349	20	52879640	C	G	0.4579	0.998	0.982	1.014	-0.0017	0.0082	85934	401577	20	52879640	20	52879640	*	rs2250317	S	51496179	rs2250317	C	G	0.4775	0.0082	0.0017	1.8e-06	689314	51496179	52879640	20	52879640	20	52879640	*	S	-0.207317	4.82353
20_52879801_G_C	rs1923106	20	52879801	G	C	-0.0018	0.998	0.982	1.014	0.4653	5	rs1923106	0.8239	20	52879801	C	G	0.4653	0.998	0.982	1.014	-0.0018	0.0082	85934	401577	20	52879801	20	52879801	*	rs1923106	V	51496340	rs1923106	C	G	0.4814	0.0084	0.0017	1.1e-06	689480	51496340	52879801	20	52879801	20	52879801	*	V	-0.219512	4.94118
20_52879883_T_C	rs1923107	20	52879883	T	C	-0.0017	0.998004	0.982318	1.0142	0.4586	11	rs1923107	0.8374	20	52879883	T	C	0.5414	1.002	0.986	1.018	0.0017	0.0082	85934	401577	20	52879883	20	52879883	*	rs1923107	Y	51496422	rs1923107	T	C	0.5225	-0.0083	0.0017	1.6e-06	690041	51496422	52879883	20	52879883	20	52879883	*	Y	-0.207317	-4.88235
20_52880372_C_T	rs1923109	20	52880372	C	T	-0.0015	0.999	0.983	1.015	0.4575	10	rs1923109	0.8549	20	52880372	T	C	0.4575	0.999	0.983	1.015	-0.0015	0.0082	85934	401577	20	52880372	20	52880372	*	rs1923109	Y	51496911	rs1923109	T	C	0.4775	0.0084	0.0017	1.2e-06	690097	51496911	52880372	20	52880372	20	52880372	*	Y	-0.182927	4.94118
20_52880468_T_C	rs1923110	20	52880468	T	C	-0.0017	0.998004	0.982318	1.0142	0.458	11	rs1923110	0.833	20	52880468	T	C	0.542	1.002	0.986	1.018	0.0017	0.0082	85934	401577	20	52880468	20	52880468	*	rs1923110	Y	51497007	rs1923110	T	C	0.5225	-0.0082	0.0017	1.8e-06	690178	51497007	52880468	20	52880468	20	52880468	*	Y	-0.207317	-4.82353
20_52881647_G_C	rs2253356	20	52881647	G	C	-0.0015	0.999	0.983	1.015	0.4577	5	rs2253356	0.8535	20	52881647	C	G	0.4577	0.999	0.983	1.015	-0.0015	0.0082	85934	401577	20	52881647	20	52881647	*	rs2253356	V	51498186	rs2253356	C	G	0.4754	0.0084	0.0017	1.1e-06	690037	51498186	52881647	20	52881647	20	52881647	*	V	-0.182927	4.94118
20_52884068_C_G	rs1923111	20	52884068	C	G	-0.0014	0.999001	0.982318	1.01523	0.4578	6	rs1923111	0.8647	20	52884068	C	G	0.5422	1.001	0.985	1.018	0.0014	0.0082	85934	401577	20	52884068	20	52884068	*	rs1923111	S	51500607	rs1923111	C	G	0.5226	-0.0084	0.0017	1e-06	692398	51500607	52884068	20	52884068	20	52884068	*	S	-0.170732	-4.94118
20_52884622_A_C	rs13042037	20	52884622	A	C	0.0014	1.001	0.97561	1.02775	0.1177	11	rs13042037	0.9141	20	52884622	A	C	0.8823	0.999	0.973	1.025	-0.0014	0.0131	85934	401577	20	52884622	20	52884622	*	rs13042037	M	51501161	rs13042037	A	C	0.8944	0.0125	0.0028	6.4e-06	635588	51501161	52884622	20	52884622	20	52884622	*	M	0.10687	4.46429
20_52885386_T_C	rs2253737	20	52885386	T	C	-0.0018	0.998004	0.982318	1.0142	0.4578	11	rs2253737	0.8259	20	52885386	T	C	0.5422	1.002	0.986	1.018	0.0018	0.0082	85934	401577	20	52885386	20	52885386	*	rs2253737	Y	51501925	rs2253737	T	C	0.5229	-0.0084	0.0017	1.1e-06	692368	51501925	52885386	20	52885386	20	52885386	*	Y	-0.219512	-4.94118
20_52888290_G_A	rs1080404	20	52888290	G	A	-0.0015	0.999	0.983	1.015	0.4576	10	rs1080404	0.8525	20	52888290	A	G	0.4576	0.999	0.983	1.015	-0.0015	0.0082	85934	401577	20	52888290	20	52888290	*	rs1080404	R	51504829	rs1080404	A	G	0.477	0.0084	0.0017	1.1e-06	692303	51504829	52888290	20	52888290	20	52888290	*	R	-0.182927	4.94118
20_52889595_T_C	rs2772443	20	52889595	T	C	-0.002	0.998004	0.982318	1.0142	0.4624	11	rs2772443	0.8106	20	52889595	T	C	0.5376	1.002	0.986	1.018	0.002	0.0082	85934	401577	20	52889595	20	52889595	*	rs2772443	Y	51506134	rs2772443	T	C	0.5205	-0.0087	0.0017	4.7e-07	691890	51506134	52889595	20	52889595	20	52889595	*	Y	-0.243902	-5.11765
20_52889869_T_C	rs913834	20	52889869	T	C	-0.001	0.999001	0.983284	1.01523	0.4576	11	rs913834	0.9013	20	52889869	T	C	0.5424	1.001	0.985	1.017	0.001	0.0082	85934	401577	20	52889869	20	52889869	*	rs913834	Y	51506408	rs913834	T	C	0.5237	-0.0085	0.0017	9.2e-07	692225	51506408	52889869	20	52889869	20	52889869	*	Y	-0.121951	-5
20_52891490_G_A	rs2263784	20	52891490	G	A	-0.0015	0.999	0.983	1.015	0.4577	10	rs2263784	0.8544	20	52891490	A	G	0.4577	0.999	0.983	1.015	-0.0015	0.0082	85934	401577	20	52891490	20	52891490	*	rs2263784	R	51508029	rs2263784	A	G	0.4767	0.0084	0.0019	6.5e-06	528953	51508029	52891490	20	52891490	20	52891490	*	R	-0.182927	4.42105
20_52892736_C_T	rs2256141	20	52892736	C	T	-0.0015	0.999	0.983	1.015	0.465	10	rs2256141	0.8532	20	52892736	T	C	0.465	0.999	0.983	1.015	-0.0015	0.0082	85934	401577	20	52892736	20	52892736	*	rs2256141	Y	51509275	rs2256141	T	C	0.4804	0.0087	0.0017	4.2e-07	688694	51509275	52892736	20	52892736	20	52892736	*	Y	-0.182927	5.11765
20_52893143_T_C	rs2180676	20	52893143	T	C	-0.0013	0.999001	0.982318	1.01523	0.4576	11	rs2180676	0.8769	20	52893143	T	C	0.5424	1.001	0.985	1.018	0.0013	0.0082	85934	401577	20	52893143	20	52893143	*	rs2180676	Y	51509682	rs2180676	T	C	0.5234	-0.0084	0.0017	1.2e-06	691304	51509682	52893143	20	52893143	20	52893143	*	Y	-0.158537	-4.94118
20_52893325_T_C	rs997131	20	52893325	T	C	0.0059	1.00604	0.98912	1.02249	0.3532	11	rs997131	0.4911	20	52893325	T	C	0.6468	0.994	0.978	1.011	-0.0059	0.0086	85934	401577	20	52893325	20	52893325	*	rs997131	Y	51509864	rs997131	T	C	0.6391	-0.0085	0.0018	2.6e-06	680250	51509864	52893325	20	52893325	20	52893325	*	Y	0.686047	-4.72222
20_52893885_A_T	rs2243736	20	52893885	A	T	0.006	1.00604	0.98912	1.02354	0.3507	6	rs2243736	0.4876	20	52893885	A	T	0.6493	0.994	0.977	1.011	-0.006	0.0086	85934	401577	20	52893885	20	52893885	*	rs2243736	W	51510424	rs2243736	A	T	0.6398	-0.0084	0.0018	5e-06	676199	51510424	52893885	20	52893885	20	52893885	*	W	0.697674	-4.66667
20_52893967_T_A	rs2243737	20	52893967	T	A	0.0061	1.006	0.989	1.023	0.3499	5	rs2243737	0.4755	20	52893967	A	T	0.3499	1.006	0.989	1.023	0.0061	0.0086	85934	401577	20	52893967	20	52893967	*	rs2243737	W	51510506	rs2243737	A	T	0.3589	0.0083	0.0018	6.9e-06	675813	51510506	52893967	20	52893967	20	52893967	*	W	0.709302	4.61111
20_52896998_A_C	rs2244059	20	52896998	A	C	0.0075	1.00705	0.98912	1.02564	0.2641	11	rs2244059	0.4156	20	52896998	A	C	0.7359	0.993	0.975	1.011	-0.0075	0.0093	85934	401577	20	52896998	20	52896998	*	rs2244059	M	51513537	rs2244059	A	C	0.7267	-0.0109	0.0019	2e-08	691632	51513537	52896998	20	52896998	20	52896998	*	M	0.806452	-5.73684
20_52897354_A_T	rs2244082	20	52897354	A	T	0.0063	1.00604	0.988142	1.02459	0.2673	6	rs2244082	0.4918	20	52897354	A	T	0.7327	0.994	0.976	1.012	-0.0063	0.0092	85934	401577	20	52897354	20	52897354	*	rs2244082	W	51513893	rs2244082	A	T	0.7245	-0.0111	0.0019	9.4e-09	692227	51513893	52897354	20	52897354	20	52897354	*	W	0.684783	-5.84211
20_52898082_G_A	rs1923113	20	52898082	G	A	0.0063	1.006	0.988	1.025	0.2672	10	rs1923113	0.4964	20	52898082	A	G	0.2672	1.006	0.988	1.025	0.0063	0.0092	85934	401577	20	52898082	20	52898082	*	rs1923113	R	51514621	rs1923113	A	G	0.2759	0.011	0.0019	1e-08	692245	51514621	52898082	20	52898082	20	52898082	*	R	0.684783	5.78947
20_52898333_G_T	rs1923114	20	52898333	G	T	0.0063	1.006	0.988	1.025	0.2671	10	rs1923114	0.493	20	52898333	T	G	0.2671	1.006	0.988	1.025	0.0063	0.0092	85934	401577	20	52898333	20	52898333	*	rs1923114	K	51514872	rs1923114	T	G	0.2755	0.011	0.0019	1e-08	692207	51514872	52898333	20	52898333	20	52898333	*	K	0.684783	5.78947
20_52899921_C_T	rs1329834	20	52899921	C	T	0.0075	1.008	0.989	1.026	0.2624	10	rs1329834	0.4193	20	52899921	T	C	0.2624	1.008	0.989	1.026	0.0075	0.0093	85934	401577	20	52899921	20	52899921	*	rs1329834	Y	51516460	rs1329834	T	C	0.2741	0.011	0.0019	1.5e-08	691596	51516460	52899921	20	52899921	20	52899921	*	Y	0.806452	5.78947
20_52899999_G_T	rs1329835	20	52899999	G	T	0.0064	1.006	0.988	1.025	0.2672	10	rs1329835	0.4884	20	52899999	T	G	0.2672	1.006	0.988	1.025	0.0064	0.0092	85934	401577	20	52899999	20	52899999	*	rs1329835	K	51516538	rs1329835	T	G	0.2755	0.011	0.0019	9.6e-09	692296	51516538	52899999	20	52899999	20	52899999	*	K	0.695652	5.78947
20_52900856_G_A	rs1329836	20	52900856	G	A	0.0068	1.007	0.989	1.025	0.264	10	rs1329836	0.4633	20	52900856	A	G	0.264	1.007	0.989	1.025	0.0068	0.0093	85934	401577	20	52900856	20	52900856	*	rs1329836	R	51517395	rs1329836	A	G	0.2733	0.0109	0.0019	1.5e-08	691974	51517395	52900856	20	52900856	20	52900856	*	R	0.731183	5.73684
20_52901278_T_C	rs2247176	20	52901278	T	C	0.0059	1.00604	0.988142	1.02459	0.2672	11	rs2247176	0.5244	20	52901278	T	C	0.7328	0.994	0.976	1.012	-0.0059	0.0092	85934	401577	20	52901278	20	52901278	*	rs2247176	Y	51517817	rs2247176	T	C	0.7245	-0.0111	0.0019	8.4e-09	692253	51517817	52901278	20	52901278	20	52901278	*	Y	0.641304	-5.84211
20_52901748_G_T	rs1813758	20	52901748	G	T	-0.0046	0.995	0.98	1.012	0.4817	10	rs1813758	0.5792	20	52901748	T	G	0.4817	0.995	0.98	1.012	-0.0046	0.0082	85934	401577	20	52901748	20	52901748	*	rs1813758	K	51518287	rs1813758	T	G	0.4987	0.0079	0.0017	5.6e-06	672742	51518287	52901748	20	52901748	20	52901748	*	K	-0.560976	4.64706
20_52902353_A_G	rs1329837	20	52902353	A	G	0.0063	1.00604	0.988142	1.02459	0.2682	11	rs1329837	0.4975	20	52902353	A	G	0.7318	0.994	0.976	1.012	-0.0063	0.0092	85934	401577	20	52902353	20	52902353	*	rs1329837	R	51518892	rs1329837	A	G	0.7236	-0.011	0.0019	1.1e-08	692399	51518892	52902353	20	52902353	20	52902353	*	R	0.684783	-5.78947
20_52902443_T_C	rs2247273	20	52902443	T	C	0.0062	1.00604	0.988142	1.02459	0.2683	11	rs2247273	0.4973	20	52902443	T	C	0.7317	0.994	0.976	1.012	-0.0062	0.0092	85934	401577	20	52902443	20	52902443	*	rs2247273	B	51518982	rs2247273	T	C	0.7236	-0.011	0.0019	1.1e-08	692585	51518982	52902443	20	52902443	20	52902443	*	B	0.673913	-5.78947
20_52902701_T_C	rs2247388	20	52902701	T	C	0.0063	1.00604	0.988142	1.02459	0.2678	11	rs2247388	0.4971	20	52902701	T	C	0.7322	0.994	0.976	1.012	-0.0063	0.0092	85934	401577	20	52902701	20	52902701	*	rs2247388	H	51519240	rs2247388	T	C	0.7236	-0.011	0.0019	1.1e-08	692512	51519240	52902701	20	52902701	20	52902701	*	H	0.684783	-5.78947
20_52904009_C_T	rs2263787	20	52904009	C	T	0.0064	1.006	0.988	1.025	0.2676	10	rs2263787	0.4905	20	52904009	T	C	0.2676	1.006	0.988	1.025	0.0064	0.0092	85934	401577	20	52904009	20	52904009	*	rs2263787	Y	51520548	rs2263787	T	C	0.2764	0.0109	0.0021	1.9e-07	529173	51520548	52904009	20	52904009	20	52904009	*	Y	0.695652	5.19048
20_52904095_C_T	rs2247515	20	52904095	C	T	0.0063	1.006	0.988	1.025	0.2675	10	rs2247515	0.495	20	52904095	T	C	0.2675	1.006	0.988	1.025	0.0063	0.0092	85934	401577	20	52904095	20	52904095	*	rs2247515	Y	51520634	rs2247515	T	C	0.2764	0.011	0.0019	1.1e-08	692489	51520634	52904095	20	52904095	20	52904095	*	Y	0.684783	5.78947
20_52904899_G_T	rs1923115	20	52904899	G	T	0.0061	1.006	0.988	1.024	0.2682	10	rs1923115	0.5043	20	52904899	T	G	0.2682	1.006	0.988	1.024	0.0061	0.0092	85934	401577	20	52904899	20	52904899	*	rs1923115	K	51521438	rs1923115	T	G	0.2767	0.0109	0.0019	1.3e-08	692358	51521438	52904899	20	52904899	20	52904899	*	K	0.663043	5.73684
20_52905632_T_C	rs1126372	20	52905632	T	C	0.0067	1.00705	0.98912	1.02459	0.268	11	rs1126372	0.4673	20	52905632	T	C	0.732	0.993	0.976	1.011	-0.0067	0.0092	85934	401577	20	52905632	20	52905632	*	rs1126372	Y	51522171	rs1126372	T	C	0.7233	-0.011	0.0019	1e-08	692345	51522171	52905632	20	52905632	20	52905632	*	Y	0.728261	-5.78947
20_52906393_A_G	rs1974108	20	52906393	A	G	-0.0041	0.996016	0.979432	1.01215	0.4822	11	rs1974108	0.6185	20	52906393	A	G	0.5178	1.004	0.988	1.021	0.0041	0.0083	85934	401577	20	52906393	20	52906393	*	rs1974108	R	51522932	rs1974108	A	G	0.5001	-0.0081	0.0018	4.3e-06	672574	51522932	52906393	20	52906393	20	52906393	*	R	-0.493976	-4.5
20_52906712_G_T	rs2426450	20	52906712	G	T	0.0065	1.007	0.989	1.025	0.2678	10	rs2426450	0.4805	20	52906712	T	G	0.2678	1.007	0.989	1.025	0.0065	0.0092	85934	401577	20	52906712	20	52906712	*	rs2426450	K	51523251	rs2426450	T	G	0.2768	0.0111	0.0019	1.1e-08	692406	51523251	52906712	20	52906712	20	52906712	*	K	0.706522	5.84211
20_52908009_A_C	rs2247963	20	52908009	A	C	0.0065	1.00604	0.988142	1.02459	0.2678	11	rs2247963	0.4782	20	52908009	A	C	0.7322	0.994	0.976	1.012	-0.0065	0.0092	85934	401577	20	52908009	20	52908009	*	rs2247963	M	51524548	rs2247963	A	C	0.7233	-0.0111	0.0019	1e-08	692301	51524548	52908009	20	52908009	20	52908009	*	M	0.706522	-5.84211
20_52908277_C_G	rs2247974	20	52908277	C	G	0.0065	1.00604	0.988142	1.02459	0.2678	6	rs2247974	0.4819	20	52908277	C	G	0.7322	0.994	0.976	1.012	-0.0065	0.0092	85934	401577	20	52908277	20	52908277	*	rs2247974	S	51524816	rs2247974	C	G	0.7232	-0.0111	0.0019	1.1e-08	692362	51524816	52908277	20	52908277	20	52908277	*	S	0.706522	-5.84211
20_52908374_C_T	rs2247975	20	52908374	C	T	-0.0045	0.996	0.979	1.012	0.4801	10	rs2247975	0.5892	20	52908374	T	C	0.4801	0.996	0.979	1.012	-0.0045	0.0083	85934	401577	20	52908374	20	52908374	*	rs2247975	Y	51524913	rs2247975	T	C	0.4996	0.0081	0.0018	3.7e-06	672694	51524913	52908374	20	52908374	20	52908374	*	Y	-0.542169	4.5
20_52908681_T_C	rs2248084	20	52908681	T	C	0.0064	1.00604	0.988142	1.02459	0.2681	11	rs2248084	0.4901	20	52908681	T	C	0.7319	0.994	0.976	1.012	-0.0064	0.0092	85934	401577	20	52908681	20	52908681	*	rs2248084	Y	51525220	rs2248084	T	C	0.7232	-0.0112	0.0019	6.3e-09	691744	51525220	52908681	20	52908681	20	52908681	*	Y	0.695652	-5.89474
20_52909742_G_A	rs2145261	20	52909742	G	A	-0.0119	0.988	0.97	1.007	0.7197	10	rs2145261	0.2039	20	52909742	A	G	0.7197	0.988	0.97	1.007	-0.0119	0.0094	85934	401577	20	52909742	20	52909742	*	rs2145261	R	51526281	rs2145261	A	G	0.7317	-0.0104	0.002	1.9e-07	671552	51526281	52909742	20	52909742	20	52909742	*	R	-1.26596	-5.2
20_52909758_G_C	rs2026114	20	52909758	G	C	-0.0119	0.988	0.97	1.007	0.7202	5	rs2026114	0.2051	20	52909758	C	G	0.7202	0.988	0.97	1.007	-0.0119	0.0094	85934	401577	20	52909758	20	52909758	*	rs2026114	S	51526297	rs2026114	C	G	0.7352	-0.0107	0.002	8.2e-08	672149	51526297	52909758	20	52909758	20	52909758	*	S	-1.26596	-5.35
20_52990340_G_C	rs6063897	20	52990340	G	C	-0.0065	0.994	0.975	1.013	0.238	5	rs6063897	0.5062	20	52990340	C	G	0.238	0.994	0.975	1.013	-0.0065	0.0098	85934	401577	20	52990340	20	52990340	*	rs6063897	S	51606879	rs6063897	C	G	0.2232	0.0077	0.0021	0.00033	654526	51606879	52990340	20	52990340	20	52990340	*	S	-0.663265	3.66667
20_53079272_T_C	rs1293442	20	53079272	T	C	-0.0251	0.97561	0.948767	1.002	0.8998	11	rs1293442	0.07132	20	53079272	T	C	0.1002	1.025	0.998	1.054	0.0251	0.0139	85569	395471	20	53079272	20	53079272	*	rs1293442	Y	51695811	rs1293442	T	C	0.09805	-0.0125	0.0029	1.6e-05	680341	51695811	53079272	20	53079272	20	53079272	*	Y	-1.80576	-4.31034
20_53081383_G_A	rs1293444	20	53081383	G	A	-0.0249	0.975	0.949	1.002	0.8987	10	rs1293444	0.07349	20	53081383	A	G	0.8987	0.975	0.949	1.002	-0.0249	0.0139	85569	395471	20	53081383	20	53081383	*	rs1293444	R	51697922	rs1293444	A	G	0.90195	0.0126	0.0029	1.3e-05	680482	51697922	53081383	20	53081383	20	53081383	*	R	-1.79137	4.34483
20_53083278_T_C	rs1936963	20	53083278	T	C	-0.0091	0.99108	0.965251	1.01729	0.1049	11	rs1936963	0.4982	20	53083278	T	C	0.8951	1.009	0.983	1.036	0.0091	0.0134	85934	401577	20	53083278	20	53083278	*	rs1936963	Y	51699817	rs1936963	T	C	0.8924	-0.0121	0.0028	1.8e-05	678156	51699817	53083278	20	53083278	20	53083278	*	Y	-0.679104	-4.32143
20_53086207_T_C	rs926811	20	53086207	T	C	-0.0217	0.978474	0.954198	1.00402	0.8818	11	rs926811	0.09573	20	53086207	T	C	0.1182	1.022	0.996	1.048	0.0217	0.013	85934	401577	20	53086207	20	53086207	*	rs926811	Y	51702746	rs926811	T	C	0.1121	-0.0099	0.0027	0.0003	679960	51702746	53086207	20	53086207	20	53086207	*	Y	-1.66923	-3.66667
20_53086470_A_G	rs926812	20	53086470	A	G	-0.0248	0.97561	0.949668	1.002	0.8989	11	rs926812	0.07492	20	53086470	A	G	0.1011	1.025	0.998	1.053	0.0248	0.0139	85569	395471	20	53086470	20	53086470	*	rs926812	R	51703009	rs926812	A	G	0.09805	-0.0128	0.0029	9.1e-06	692143	51703009	53086470	20	53086470	20	53086470	*	R	-1.78417	-4.41379
20_53086924_C_T	rs8183976	20	53086924	C	T	-0.0094	0.991	0.965	1.017	0.1042	10	rs8183976	0.485	20	53086924	T	C	0.1042	0.991	0.965	1.017	-0.0094	0.0135	85934	401577	20	53086924	20	53086924	*	rs8183976	Y	51703463	rs8183976	T	C	0.1086	0.0118	0.0028	2.7e-05	689647	51703463	53086924	20	53086924	20	53086924	*	Y	-0.696296	4.21429
20_53088645_G_T	rs926813	20	53088645	G	T	-0.0246	0.976	0.949	1.003	0.8988	10	rs926813	0.07702	20	53088645	T	G	0.8988	0.976	0.949	1.003	-0.0246	0.0139	85569	395471	20	53088645	20	53088645	*	rs926813	K	51705184	rs926813	T	G	0.90195	0.013	0.0029	6.7e-06	692344	51705184	53088645	20	53088645	20	53088645	*	K	-1.76978	4.48276
20_53089616_T_A	rs1293447	20	53089616	T	A	-0.0247	0.976	0.949	1.003	0.8989	5	rs1293447	0.07586	20	53089616	A	T	0.8989	0.976	0.949	1.003	-0.0247	0.0139	85569	395471	20	53089616	20	53089616	*	rs1293447	W	51706155	rs1293447	A	T	0.90195	0.0125	0.0029	1.4e-05	680607	51706155	53089616	20	53089616	20	53089616	*	W	-1.77698	4.31034
20_53091065_T_C	rs1293448	20	53091065	T	C	-0.0022	0.998004	0.981354	1.0142	0.389	11	rs1293448	0.7883	20	53091065	T	C	0.611	1.002	0.986	1.019	0.0022	0.0084	85934	401577	20	53091065	20	53091065	*	rs1293448	Y	51707604	rs1293448	T	C	0.6112	-0.0066	0.0018	0.0002	690446	51707604	53091065	20	53091065	20	53091065	*	Y	-0.261905	-3.66667
20_53091241_A_T	rs1936961	20	53091241	A	T	-0.0087	0.99108	0.965251	1.01729	0.1046	6	rs1936961	0.5185	20	53091241	A	T	0.8954	1.009	0.983	1.036	0.0087	0.0134	85934	401577	20	53091241	20	53091241	*	rs1936961	W	51707780	rs1936961	A	T	0.8922	-0.0118	0.0028	2.9e-05	689519	51707780	53091241	20	53091241	20	53091241	*	W	-0.649254	-4.21429
20_53091678_G_A	rs1293449	20	53091678	G	A	-0.0236	0.977	0.95	1.004	0.8992	10	rs1293449	0.09031	20	53091678	A	G	0.8992	0.977	0.95	1.004	-0.0236	0.0139	85569	395471	20	53091678	20	53091678	*	rs1293449	R	51708217	rs1293449	A	G	0.90195	0.0126	0.0029	1.2e-05	680617	51708217	53091678	20	53091678	20	53091678	*	R	-1.69784	4.34483
20_53092240_T_C	rs6097228	20	53092240	T	C	0.0222	1.02249	0.997009	1.04822	0.1122	11	rs6097228	0.08625	20	53092240	T	C	0.8878	0.978	0.954	1.003	-0.0222	0.0129	85934	401577	20	53092240	20	53092240	*	rs6097228	Y	51708779	rs6097228	T	C	0.8879	0.0106	0.0027	9.5e-05	691726	51708779	53092240	20	53092240	20	53092240	*	Y	1.72093	3.92593
20_53097536_A_C	rs1317352	20	53097536	A	C	0.0217	1.02145	0.996016	1.04822	0.1128	11	rs1317352	0.09264	20	53097536	A	C	0.8872	0.979	0.954	1.004	-0.0217	0.0129	85934	401577	20	53097536	20	53097536	*	rs1317352	M	51714075	rs1317352	A	C	0.8834	0.0099	0.0027	0.00029	680016	51714075	53097536	20	53097536	20	53097536	*	M	1.68217	3.66667
20_53097580_G_A	rs17390206	20	53097580	G	A	0.0229	1.023	0.996	1.051	0.0948	10	rs17390206	0.09855	20	53097580	A	G	0.0948	1.023	0.996	1.051	0.0229	0.0138	85934	401577	20	53097580	20	53097580	*	rs17390206	R	51714119	rs17390206	A	G	0.09799	-0.0129	0.0029	7.2e-06	692218	51714119	53097580	20	53097580	20	53097580	*	R	1.65942	-4.44828
20_53098971_T_C	rs17390234	20	53098971	T	C	0.0228	1.02354	0.996016	1.05152	0.0948	11	rs17390234	0.0993	20	53098971	T	C	0.9052	0.977	0.951	1.004	-0.0228	0.0138	85934	401577	20	53098971	20	53098971	*	rs17390234	Y	51715510	rs17390234	T	C	0.90207	0.013	0.0029	6.1e-06	692174	51715510	53098971	20	53098971	20	53098971	*	Y	1.65217	4.48276
20_53099294_C_T	rs17390310	20	53099294	C	T	0.0228	1.023	0.996	1.051	0.0947	10	rs17390310	0.0997	20	53099294	T	C	0.0947	1.023	0.996	1.051	0.0228	0.0138	85934	401577	20	53099294	20	53099294	*	rs17390310	Y	51715833	rs17390310	T	C	0.09793	-0.0129	0.0029	9.9e-06	680156	51715833	53099294	20	53099294	20	53099294	*	Y	1.65217	-4.44828
20_53101709_A_C	rs6013628	20	53101709	A	C	0.0121	1.01215	0.98912	1.03627	0.1345	11	rs6013628	0.309	20	53101709	A	C	0.8655	0.988	0.965	1.011	-0.0121	0.0119	85934	401577	20	53101709	20	53101709	*	rs6013628	M	51718248	rs6013628	A	C	0.866	0.009	0.0025	0.00039	680079	51718248	53101709	20	53101709	20	53101709	*	M	1.01681	3.6
20_53102570_G_A	rs16997515	20	53102570	G	A	0.0118	1.012	0.989	1.035	0.1435	10	rs16997515	0.3113	20	53102570	A	G	0.1435	1.012	0.989	1.035	0.0118	0.0117	85934	401577	20	53102570	20	53102570	*	rs16997515	R	51719109	rs16997515	A	G	0.1421	-0.0092	0.0025	0.00022	690762	51719109	53102570	20	53102570	20	53102570	*	R	1.00855	-3.68
20_53103062_C_T	rs6013630	20	53103062	C	T	0.0112	1.011	0.987	1.036	0.1207	10	rs6013630	0.366	20	53103062	T	C	0.1207	1.011	0.987	1.036	0.0112	0.0124	85934	401577	20	53103062	20	53103062	*	rs6013630	Y	51719601	rs6013630	T	C	0.123	-0.0109	0.0026	3.2e-05	692572	51719601	53103062	20	53103062	20	53103062	*	Y	0.903226	-4.19231
20_53103594_A_G	rs16997522	20	53103594	A	G	0.0116	1.01215	0.987167	1.03627	0.1204	11	rs16997522	0.3527	20	53103594	A	G	0.8796	0.988	0.965	1.013	-0.0116	0.0124	85934	401577	20	53103594	20	53103594	*	rs16997522	R	51720133	rs16997522	A	G	0.878	0.011	0.0026	2.6e-05	692412	51720133	53103594	20	53103594	20	53103594	*	R	0.935484	4.23077
20_53103883_T_C	rs16997525	20	53103883	T	C	0.0119	1.01215	0.98912	1.03627	0.1345	11	rs16997525	0.316	20	53103883	T	C	0.8655	0.988	0.965	1.011	-0.0119	0.0119	85934	401577	20	53103883	20	53103883	*	rs16997525	Y	51720422	rs16997525	T	C	0.8649	0.0094	0.0025	0.00019	691900	51720422	53103883	20	53103883	20	53103883	*	Y	1	3.76
20_53104850_C_A	rs17390526	20	53104850	C	A	0.0226	1.023	0.996	1.051	0.0948	10	rs17390526	0.102	20	53104850	A	C	0.0948	1.023	0.996	1.051	0.0226	0.0138	85934	401577	20	53104850	20	53104850	*	rs17390526	M	51721389	rs17390526	A	C	0.09822	-0.0129	0.0029	6.8e-06	692090	51721389	53104850	20	53104850	20	53104850	*	M	1.63768	-4.44828
20_53107105_A_C	rs17331292	20	53107105	A	C	0.0231	1.02354	0.996016	1.05152	0.0949	11	rs17331292	0.09548	20	53107105	A	C	0.9051	0.977	0.951	1.004	-0.0231	0.0138	85934	401577	20	53107105	20	53107105	*	rs17331292	M	51723644	rs17331292	A	C	0.90207	0.0125	0.0029	1.4e-05	680234	51723644	53107105	20	53107105	20	53107105	*	M	1.67391	4.31034
20_53109818_T_C	rs2525481	20	53109818	T	C	0.0197	1.02041	0.993049	1.04822	0.0966	11	rs2525481	0.1521	20	53109818	T	C	0.9034	0.98	0.954	1.007	-0.0197	0.0138	85934	401577	20	53109818	20	53109818	*	rs2525481	Y	51726357	rs2525481	T	C	0.9002	0.0134	0.0029	3.1e-06	690371	51726357	53109818	20	53109818	20	53109818	*	Y	1.42754	4.62069
20_53114438_C_T	rs1013502	20	53114438	C	T	0.0254	1.026	0.998	1.054	0.0943	10	rs1013502	0.06727	20	53114438	T	C	0.0943	1.026	0.998	1.054	0.0254	0.0139	85934	401577	20	53114438	20	53114438	*	rs1013502	Y	51730977	rs1013502	T	C	0.09828	-0.0123	0.0029	2.6e-05	679100	51730977	53114438	20	53114438	20	53114438	*	Y	1.82734	-4.24138
20_53121039_A_C	rs1293428	20	53121039	A	C	0.0255	1.02564	0.998004	1.05374	0.0944	11	rs1293428	0.06632	20	53121039	A	C	0.9056	0.975	0.949	1.002	-0.0255	0.0139	85934	401577	20	53121039	20	53121039	*	rs1293428	M	51737578	rs1293428	A	C	0.90166	0.0127	0.0029	1.3e-05	678650	51737578	53121039	20	53121039	20	53121039	*	M	1.83453	4.37931
20_53123639_A_G	rs1293425	20	53123639	A	G	0.0244	1.02459	0.997009	1.05263	0.0966	11	rs1293425	0.07901	20	53123639	A	G	0.9034	0.976	0.95	1.003	-0.0244	0.0139	85934	401577	20	53123639	20	53123639	*	rs1293425	R	51740178	rs1293425	A	G	0.90219	0.012	0.003	6.2e-05	674406	51740178	53123639	20	53123639	20	53123639	*	R	1.7554	4
20_53130383_G_C	rs1293422	20	53130383	G	C	0.0215	1.022	0.993	1.052	0.0832	5	rs1293422	0.1467	20	53130383	C	G	0.0832	1.022	0.993	1.052	0.0215	0.0148	85934	401577	20	53130383	20	53130383	*	rs1293422	S	51746922	rs1293422	C	G	0.08542	-0.0138	0.0031	1e-05	680566	51746922	53130383	20	53130383	20	53130383	*	S	1.4527	-4.45161
20_53139496_C_T	rs1293420	20	53139496	C	T	0.0222	1.022	0.993	1.053	0.0829	10	rs1293420	0.1327	20	53139496	T	C	0.0829	1.022	0.993	1.053	0.0222	0.0148	85934	401577	20	53139496	20	53139496	*	rs1293420	Y	51756035	rs1293420	T	C	0.08507	-0.0128	0.0031	4.4e-05	675771	51756035	53139496	20	53139496	20	53139496	*	Y	1.5	-4.12903
20_53142382_A_C	rs1293417	20	53142382	A	C	0.0207	1.02041	0.992063	1.05042	0.0826	11	rs1293417	0.1622	20	53142382	A	C	0.9174	0.98	0.952	1.008	-0.0207	0.0148	85934	401577	20	53142382	20	53142382	*	rs1293417	M	51758921	rs1293417	A	C	0.91107	0.0131	0.0031	2.9e-05	675533	51758921	53142382	20	53142382	20	53142382	*	M	1.39865	4.22581
20_53143619_G_A	rs1293415	20	53143619	G	A	0.0206	1.021	0.992	1.051	0.083	10	rs1293415	0.1646	20	53143619	A	G	0.083	1.021	0.992	1.051	0.0206	0.0148	85934	401577	20	53143619	20	53143619	*	rs1293415	R	51760158	rs1293415	A	G	0.08518	-0.0134	0.0031	1.9e-05	687289	51760158	53143619	20	53143619	20	53143619	*	R	1.39189	-4.32258
20_53160007_T_G	rs1293406	20	53160007	T	G	0.0198	1.02041	0.990099	1.05152	0.0752	11	rs1293406	0.1994	20	53160007	T	G	0.9248	0.98	0.951	1.01	-0.0198	0.0154	85934	401577	20	53160007	20	53160007	*	rs1293406	K	51776546	rs1293406	T	G	0.9237	0.0147	0.0032	4.6e-06	685717	51776546	53160007	20	53160007	20	53160007	*	K	1.28571	4.59375
20_53162431_C_A	rs1293401	20	53162431	C	A	0.0197	1.02	0.99	1.051	0.0751	10	rs1293401	0.2012	20	53162431	A	C	0.0751	1.02	0.99	1.051	0.0197	0.0154	85934	401577	20	53162431	20	53162431	*	rs1293401	N	51778970	rs1293401	A	C	0.0784	-0.0149	0.0032	4.4e-06	691762	51778970	53162431	20	53162431	20	53162431	*	N	1.27922	-4.65625
20_53165206_C_T	rs1293398	20	53165206	C	T	0.0187	1.019	0.988	1.05	0.0749	10	rs1293398	0.2275	20	53165206	T	C	0.0749	1.019	0.988	1.05	0.0187	0.0155	85934	401577	20	53165206	20	53165206	*	rs1293398	Y	51781745	rs1293398	T	C	0.07495	-0.0147	0.0033	6.3e-06	687150	51781745	53165206	20	53165206	20	53165206	*	Y	1.20645	-4.45455
20_53168163_G_T	rs1293395	20	53168163	G	T	0.0214	1.022	0.991	1.053	0.0745	10	rs1293395	0.1696	20	53168163	T	G	0.0745	1.022	0.991	1.053	0.0214	0.0156	85934	401577	20	53168163	20	53168163	*	rs1293395	B	51784702	rs1293395	T	G	0.07729	-0.0148	0.0032	4.7e-06	690524	51784702	53168163	20	53168163	20	53168163	*	B	1.37179	-4.625
20_53169551_G_A	rs1293394	20	53169551	G	A	0.0175	1.018	0.987	1.049	0.0748	10	rs1293394	0.2598	20	53169551	A	G	0.0748	1.018	0.987	1.049	0.0175	0.0155	85934	401577	20	53169551	20	53169551	*	rs1293394	R	51786090	rs1293394	A	G	0.07525	-0.0151	0.0032	3.2e-06	690761	51786090	53169551	20	53169551	20	53169551	*	R	1.12903	-4.71875
20_53171305_C_T	rs2249121	20	53171305	C	T	0.017	1.017	0.987	1.049	0.0749	10	rs2249121	0.2733	20	53171305	T	C	0.0749	1.017	0.987	1.049	0.017	0.0155	85934	401577	20	53171305	20	53171305	*	rs2249121	Y	51787844	rs2249121	T	C	0.07507	-0.0151	0.0032	2.8e-06	690690	51787844	53171305	20	53171305	20	53171305	*	Y	1.09677	-4.71875
20_53174332_C_T	rs2525482	20	53174332	C	T	0.0221	1.022	0.992	1.054	0.074	10	rs2525482	0.156	20	53174332	T	C	0.074	1.022	0.992	1.054	0.0221	0.0156	85934	401577	20	53174332	20	53174332	*	rs2525482	Y	51790871	rs2525482	T	C	0.07454	-0.0143	0.0032	1e-05	692382	51790871	53174332	20	53174332	20	53174332	*	Y	1.41667	-4.46875
20_53174732_T_C	rs1293392	20	53174732	T	C	0.0069	1.00705	0.99108	1.02354	0.4553	11	rs1293392	0.4064	20	53174732	T	C	0.5447	0.993	0.977	1.009	-0.0069	0.0083	85934	401577	20	53174732	20	53174732	*	rs1293392	Y	51791271	rs1293392	T	C	0.5457	0.0075	0.0017	1.7e-05	677234	51791271	53174732	20	53174732	20	53174732	*	Y	0.831325	4.41176
20_53176559_C_T	rs2801010	20	53176559	C	T	0.022	1.022	0.991	1.054	0.0739	10	rs2801010	0.1579	20	53176559	T	C	0.0739	1.022	0.991	1.054	0.022	0.0156	85934	401577	20	53176559	20	53176559	*	rs2801010	Y	51793098	rs2801010	T	C	0.07431	-0.0141	0.0032	1.4e-05	692054	51793098	53176559	20	53176559	20	53176559	*	Y	1.41026	-4.40625
20_53177598_C_T	rs1293391	20	53177598	C	T	0.0067	1.007	0.99	1.023	0.4552	10	rs1293391	0.4243	20	53177598	T	C	0.4552	1.007	0.99	1.023	0.0067	0.0083	85934	401577	20	53177598	20	53177598	*	rs1293391	Y	51794137	rs1293391	T	C	0.4538	-0.0072	0.0017	2.9e-05	691636	51794137	53177598	20	53177598	20	53177598	*	Y	0.807229	-4.23529
20_53177792_C_G	rs1293389	20	53177792	C	G	0.0066	1.00705	0.990099	1.02354	0.4557	6	rs1293389	0.4267	20	53177792	C	G	0.5443	0.993	0.977	1.01	-0.0066	0.0083	85934	401577	20	53177792	20	53177792	*	rs1293389	S	51794331	rs1293389	C	G	0.5464	0.0071	0.0017	3.7e-05	691835	51794331	53177792	20	53177792	20	53177792	*	S	0.795181	4.17647
20_53178769_T_C	rs2801012	20	53178769	T	C	0.0219	1.02249	0.99108	1.05374	0.0739	11	rs2801012	0.1612	20	53178769	T	C	0.9261	0.978	0.949	1.009	-0.0219	0.0156	85934	401577	20	53178769	20	53178769	*	rs2801012	Y	51795308	rs2801012	T	C	0.92569	0.0142	0.0033	1.4e-05	679632	51795308	53178769	20	53178769	20	53178769	*	Y	1.40385	4.30303
20_53180231_G_T	rs1293387	20	53180231	G	T	0.0079	1.008	0.992	1.024	0.4562	10	rs1293387	0.3446	20	53180231	T	G	0.4562	1.008	0.992	1.024	0.0079	0.0083	85934	401577	20	53180231	20	53180231	*	rs1293387	K	51796770	rs1293387	T	G	0.4539	-0.0071	0.0017	4.4e-05	692497	51796770	53180231	20	53180231	20	53180231	*	K	0.951807	-4.17647
20_53181581_C_T	rs1293385	20	53181581	C	T	0.0088	1.009	0.992	1.026	0.4454	10	rs1293385	0.2949	20	53181581	T	C	0.4454	1.009	0.992	1.026	0.0088	0.0084	85934	401577	20	53181581	20	53181581	*	rs1293385	Y	51798120	rs1293385	T	C	0.4508	-0.0072	0.0018	3.8e-05	683799	51798120	53181581	20	53181581	20	53181581	*	Y	1.04762	-4
20_53182900_C_T	rs16997717	20	53182900	C	T	0.0075	1.008	0.973	1.043	0.0585	10	rs16997717	0.6707	20	53182900	T	C	0.0585	1.008	0.973	1.043	0.0075	0.0176	85934	401577	20	53182900	20	53182900	*	rs16997717	Y	51799439	rs16997717	T	C	0.05852	-0.0137	0.0038	0.00034	680114	51799439	53182900	20	53182900	20	53182900	*	Y	0.426136	-3.60526
20_53222526_G_A	rs6022341	20	53222526	G	A	0.0075	1.008	0.988	1.027	0.2269	10	rs6022341	0.453	20	53222526	A	G	0.2269	1.008	0.988	1.027	0.0075	0.01	85934	401577	20	53222526	20	53222526	*	rs6022341	R	51839065	rs6022341	A	G	0.234	0.0084	0.0021	5.2e-05	672244	51839065	53222526	20	53222526	20	53222526	*	R	0.75	4
20_53232029_C_T	rs6022349	20	53232029	C	T	0.009	1.009	0.989	1.029	0.228	10	rs6022349	0.3717	20	53232029	T	C	0.228	1.009	0.989	1.029	0.009	0.01	85934	401577	20	53232029	20	53232029	*	rs6022349	Y	51848568	rs6022349	T	C	0.2345	0.0085	0.0021	4.2e-05	672669	51848568	53232029	20	53232029	20	53232029	*	Y	0.9	4.04762
20_53250308_T_A	rs2426476	20	53250308	T	A	0.004	1.004	0.987	1.021	0.3321	5	rs2426476	0.6457	20	53250308	A	T	0.3321	1.004	0.987	1.021	0.004	0.0087	85934	401577	20	53250308	20	53250308	*	rs2426476	W	51866847	rs2426476	A	T	0.3288	-0.0069	0.0018	0.00019	691106	51866847	53250308	20	53250308	20	53250308	*	W	0.45977	-3.83333
20_53250724_G_C	rs2426477	20	53250724	G	C	0.003	1.003	0.986	1.02	0.3346	5	rs2426477	0.7307	20	53250724	C	G	0.3346	1.003	0.986	1.02	0.003	0.0087	85934	401577	20	53250724	20	53250724	*	rs2426477	S	51867263	rs2426477	C	G	0.3295	-0.0068	0.0018	0.00023	689267	51867263	53250724	20	53250724	20	53250724	*	S	0.344828	-3.77778
20_53251188_T_G	rs11697104	20	53251188	T	G	0.0116	1.01215	0.994036	1.02987	0.2714	11	rs11697104	0.2111	20	53251188	T	G	0.7286	0.988	0.971	1.006	-0.0116	0.0092	85934	401577	20	53251188	20	53251188	*	rs11697104	D	51867727	rs11697104	T	G	0.7235	-0.0081	0.002	3.2e-05	672877	51867727	53251188	20	53251188	20	53251188	*	D	1.26087	-4.05
20_53258230_C_T	rs1355597	20	53258230	C	T	0.002	1.002	0.984	1.02	0.2926	10	rs1355597	0.8265	20	53258230	T	C	0.2926	1.002	0.984	1.02	0.002	0.009	85934	401577	20	53258230	20	53258230	*	rs1355597	Y	51874769	rs1355597	T	C	0.2872	-0.0069	0.0019	0.0003	689683	51874769	53258230	20	53258230	20	53258230	*	Y	0.222222	-3.63158
20_53265583_C_G	rs2426481	20	53265583	C	G	0.0047	1.00503	0.988142	1.02249	0.3311	6	rs2426481	0.5933	20	53265583	C	G	0.6689	0.995	0.978	1.012	-0.0047	0.0087	85934	401577	20	53265583	20	53265583	*	rs2426481	S	51882122	rs2426481	C	G	0.6715	0.0068	0.0019	0.00024	689462	51882122	53265583	20	53265583	20	53265583	*	S	0.54023	3.57895
20_53266688_G_C	rs2250513	20	53266688	G	C	0.0027	1.003	0.986	1.02	0.3171	5	rs2250513	0.7574	20	53266688	C	G	0.3171	1.003	0.986	1.02	0.0027	0.0088	85934	401577	20	53266688	20	53266688	*	rs2250513	B	51883227	rs2250513	C	G	0.3151	-0.0072	0.0019	0.0001	689359	51883227	53266688	20	53266688	20	53266688	*	B	0.306818	-3.78947
20_53267153_C_A	rs2250540	20	53267153	C	A	0.0037	1.004	0.987	1.021	0.3367	10	rs2250540	0.673	20	53267153	A	C	0.3367	1.004	0.987	1.021	0.0037	0.0087	85934	401577	20	53267153	20	53267153	*	rs2250540	M	51883692	rs2250540	A	C	0.3363	-0.0068	0.0018	0.00022	689106	51883692	53267153	20	53267153	20	53267153	*	M	0.425287	-3.77778
20_53319240_A_G	rs200648	20	53319240	A	G	0.0003	1	0.984252	1.01626	0.5197	11	rs200648	0.9716	20	53319240	A	G	0.4803	1	0.984	1.016	-0.0003	0.0083	85934	401577	20	53319240	20	53319240	*	rs200648	R	51935779	rs200648	A	G	0.458	-0.0063	0.0017	0.00028	687394	51935779	53319240	20	53319240	20	53319240	*	R	0.0361446	-3.70588
20_53319514_A_C	rs172072	20	53319514	A	C	0.0002	1	0.984252	1.01626	0.5222	11	rs172072	0.9818	20	53319514	A	C	0.4778	1	0.984	1.016	-0.0002	0.0083	85934	401577	20	53319514	20	53319514	*	rs172072	M	51936053	rs172072	A	C	0.4559	-0.0064	0.0017	0.00024	682047	51936053	53319514	20	53319514	20	53319514	*	M	0.0240964	-3.76471
20_53322737_G_A	rs200645	20	53322737	G	A	-0.008	0.992	0.976	1.009	0.3925	10	rs200645	0.3504	20	53322737	A	G	0.3925	0.992	0.976	1.009	-0.008	0.0085	85934	401577	20	53322737	20	53322737	*	rs200645	R	51939276	rs200645	A	G	0.4095	0.0065	0.0018	0.00022	684372	51939276	53322737	20	53322737	20	53322737	*	R	-0.941176	3.61111
20_53327287_G_A	rs169273	20	53327287	G	A	-0.001	0.999	0.983	1.015	0.5024	10	rs169273	0.901	20	53327287	A	G	0.5024	0.999	0.983	1.015	-0.001	0.0083	85934	401577	20	53327287	20	53327287	*	rs169273	R	51943826	rs169273	A	G	0.5216	0.0064	0.0017	0.00025	678357	51943826	53327287	20	53327287	20	53327287	*	R	-0.120482	3.76471
20_53328122_C_T	rs200641	20	53328122	C	T	-0.0071	0.993	0.976	1.01	0.3851	10	rs200641	0.4078	20	53328122	T	C	0.3851	0.993	0.976	1.01	-0.0071	0.0086	85934	401577	20	53328122	20	53328122	*	rs200641	Y	51944661	rs200641	T	C	0.405	0.0066	0.0018	0.00027	675911	51944661	53328122	20	53328122	20	53328122	*	Y	-0.825581	3.66667
20_53329344_C_A	rs2749122	20	53329344	C	A	0.0001	1	0.984	1.017	0.4994	10	rs2749122	0.9929	20	53329344	A	C	0.4994	1	0.984	1.017	0.0001	0.0083	85934	401577	20	53329344	20	53329344	*	rs2749122	V	51945883	rs2749122	A	C	0.5199	0.0067	0.0018	0.00014	671088	51945883	53329344	20	53329344	20	53329344	*	V	0.0120482	3.72222
20_53342113_G_A	rs200617	20	53342113	G	A	-0.0044	0.996	0.979	1.012	0.4165	10	rs200617	0.6029	20	53342113	A	G	0.4165	0.996	0.979	1.012	-0.0044	0.0084	85934	401577	20	53342113	20	53342113	*	rs200617	R	51958652	rs200617	A	G	0.4362	0.0067	0.0017	0.00012	691611	51958652	53342113	20	53342113	20	53342113	*	R	-0.52381	3.94118
20_53342449_C_T	rs200618	20	53342449	C	T	-0.0042	0.996	0.98	1.012	0.4171	10	rs200618	0.6135	20	53342449	T	C	0.4171	0.996	0.98	1.012	-0.0042	0.0084	85934	401577	20	53342449	20	53342449	*	rs200618	Y	51958988	rs200618	T	C	0.4364	0.0068	0.0017	9.8e-05	692220	51958988	53342449	20	53342449	20	53342449	*	Y	-0.5	4
20_53352901_G_A	rs200629	20	53352901	G	A	-0.0004	1	0.983	1.016	0.4595	10	rs200629	0.9593	20	53352901	A	G	0.4595	1	0.983	1.016	-0.0004	0.0083	85934	401577	20	53352901	20	53352901	*	rs200629	R	51969440	rs200629	A	G	0.4822	0.006	0.0017	0.0005	689059	51969440	53352901	20	53352901	20	53352901	*	R	-0.0481928	3.52941
20_53358038_G_A	rs394661	20	53358038	G	A	0.0015	1.002	0.985	1.018	0.451	10	rs394661	0.8596	20	53358038	A	G	0.451	1.002	0.985	1.018	0.0015	0.0084	85934	401577	20	53358038	20	53358038	*	rs394661	R	51974577	rs394661	A	G	0.4828	0.0062	0.0018	0.00043	680133	51974577	53358038	20	53358038	20	53358038	*	R	0.178571	3.44444
20_53937819_A_G	rs6022860	20	53937819	A	G	-0.0414	0.959693	0.924214	0.996016	0.0522	11	rs6022860	0.03224	20	53937819	A	G	0.9478	1.042	1.004	1.082	0.0414	0.0193	85934	401577	20	53937819	20	53937819	*	rs6022860	R	52554358	rs6022860	A	G	0.95498	-0.017	0.0048	0.00037	635889	52554358	53937819	20	53937819	20	53937819	*	R	-2.14508	-3.54167
20_54836787_A_G	rs1512065	20	54836787	A	G	-0.0042	0.996016	0.976562	1.01523	0.7652	11	rs1512065	0.6676	20	54836787	A	G	0.2348	1.004	0.985	1.024	0.0042	0.0098	85934	401577	20	54836787	20	54836787	*	rs1512065	R	53453326	rs1512065	A	G	0.2371	0.0138	0.0021	5.7e-11	670731	53453326	54836787	20	54836787	20	54836787	*	R	-0.428571	6.57143
20_54837311_G_A	rs6023633	20	54837311	G	A	-0.0038	0.996	0.977	1.016	0.7663	10	rs6023633	0.6998	20	54837311	A	G	0.7663	0.996	0.977	1.016	-0.0038	0.0098	85934	401577	20	54837311	20	54837311	*	rs6023633	R	53453850	rs6023633	A	G	0.763	-0.0138	0.0021	5.1e-11	670718	53453850	54837311	20	54837311	20	54837311	*	R	-0.387755	-6.57143
20_54837485_T_G	rs6069002	20	54837485	T	G	0.0067	1.00705	0.99108	1.02354	0.4645	11	rs6069002	0.4131	20	54837485	T	G	0.5355	0.993	0.977	1.009	-0.0067	0.0082	85934	401577	20	54837485	20	54837485	*	rs6069002	K	53454024	rs6069002	T	G	0.5266	0.0095	0.0018	7.3e-08	670175	53454024	54837485	20	54837485	20	54837485	*	K	0.817073	5.27778
20_54839237_G_A	rs1512066	20	54839237	G	A	0.0078	1.008	0.992	1.024	0.4606	10	rs1512066	0.3462	20	54839237	A	G	0.4606	1.008	0.992	1.024	0.0078	0.0082	85934	401577	20	54839237	20	54839237	*	rs1512066	R	53455776	rs1512066	A	G	0.4719	-0.0095	0.0018	7.4e-08	670667	53455776	54839237	20	54839237	20	54839237	*	R	0.95122	-5.27778
20_54840382_T_A	rs12480339	20	54840382	T	A	0.0081	1.008	0.992	1.024	0.4614	5	rs12480339	0.3249	20	54840382	A	T	0.4614	1.008	0.992	1.024	0.0081	0.0082	85934	401577	20	54840382	20	54840382	*	rs12480339	W	53456921	rs12480339	A	T	0.4724	-0.0095	0.0018	6.6e-08	671088	53456921	54840382	20	54840382	20	54840382	*	W	0.987805	-5.27778
20_54842003_C_T	rs6069005	20	54842003	C	T	0.0085	1.009	0.992	1.025	0.4589	10	rs6069005	0.3022	20	54842003	T	C	0.4589	1.009	0.992	1.025	0.0085	0.0082	85934	401577	20	54842003	20	54842003	*	rs6069005	Y	53458542	rs6069005	T	C	0.4705	-0.0092	0.0018	1.7e-07	671966	53458542	54842003	20	54842003	20	54842003	*	Y	1.03659	-5.11111
20_54842053_G_A	rs6064117	20	54842053	G	A	-0.0008	0.999	0.981	1.018	0.7354	10	rs6064117	0.9358	20	54842053	A	G	0.7354	0.999	0.981	1.018	-0.0008	0.0094	85934	401577	20	54842053	20	54842053	*	rs6064117	R	53458592	rs6064117	A	G	0.7378	-0.013	0.002	1e-10	672302	53458592	54842053	20	54842053	20	54842053	*	R	-0.0851064	-6.5
20_54842266_T_G	rs6023640	20	54842266	T	G	-0.0014	0.999001	0.980392	1.01729	0.7446	11	rs6023640	0.8836	20	54842266	T	G	0.2554	1.001	0.983	1.02	0.0014	0.0094	85934	401577	20	54842266	20	54842266	*	rs6023640	K	53458805	rs6023640	T	G	0.2594	0.0128	0.002	2.4e-10	672333	53458805	54842266	20	54842266	20	54842266	*	K	-0.148936	6.4
20_54843386_G_A	rs2137226	20	54843386	G	A	-0.0002	1	0.967	1.034	0.0658	10	rs2137226	0.9909	20	54843386	A	G	0.0658	1	0.967	1.034	-0.0002	0.0171	85934	401577	20	54843386	20	54843386	*	rs2137226	R	53459925	rs2137226	A	G	0.08495	0.0149	0.0036	3e-05	660289	53459925	54843386	20	54843386	20	54843386	*	R	-0.0116959	4.13889
20_54843554_A_G	rs2025129	20	54843554	A	G	-0.0017	0.998004	0.979432	1.01729	0.7404	11	rs2025129	0.856	20	54843554	A	G	0.2596	1.002	0.983	1.021	0.0017	0.0095	85934	401577	20	54843554	20	54843554	*	rs2025129	R	53460093	rs2025129	A	G	0.2599	0.0129	0.002	1.9e-10	673008	53460093	54843554	20	54843554	20	54843554	*	R	-0.178947	6.45
20_54844624_A_C	rs2067892	20	54844624	A	C	0.0076	1.00806	0.99108	1.02354	0.4601	11	rs2067892	0.3594	20	54844624	A	C	0.5399	0.992	0.977	1.009	-0.0076	0.0082	85934	401577	20	54844624	20	54844624	*	rs2067892	M	53461163	rs2067892	A	C	0.5286	0.0089	0.0018	4.5e-07	672349	53461163	54844624	20	54844624	20	54844624	*	M	0.926829	4.94444
20_54844658_C_G	rs1398112	20	54844658	C	G	-0.0013	0.999001	0.980392	1.01729	0.7405	6	rs1398112	0.8883	20	54844658	C	G	0.2595	1.001	0.983	1.02	0.0013	0.0095	85934	401577	20	54844658	20	54844658	*	rs1398112	V	53461197	rs1398112	C	G	0.2598	0.0129	0.002	1.6e-10	673077	53461197	54844658	20	54844658	20	54844658	*	V	-0.136842	6.45
20_54844906_C_T	rs6069008	20	54844906	C	T	0.007	1.007	0.991	1.023	0.4618	10	rs6069008	0.3918	20	54844906	T	C	0.4618	1.007	0.991	1.023	0.007	0.0082	85934	401577	20	54844906	20	54844906	*	rs6069008	Y	53461445	rs6069008	T	C	0.4714	-0.0091	0.0018	2e-07	673138	53461445	54844906	20	54844906	20	54844906	*	Y	0.853659	-5.05556
20_54846002_C_T	rs6023645	20	54846002	C	T	-0.0032	0.997	0.978	1.016	0.764	10	rs6023645	0.7463	20	54846002	T	C	0.764	0.997	0.978	1.016	-0.0032	0.0098	85934	401577	20	54846002	20	54846002	*	rs6023645	Y	53462541	rs6023645	T	C	0.7617	-0.0134	0.0021	1.5e-10	674174	53462541	54846002	20	54846002	20	54846002	*	Y	-0.326531	-6.38095
20_54846937_G_T	rs10854195	20	54846937	G	T	0.0078	1.008	0.992	1.024	0.4595	10	rs10854195	0.3457	20	54846937	T	G	0.4595	1.008	0.992	1.024	0.0078	0.0082	85934	401577	20	54846937	20	54846937	*	rs10854195	K	53463476	rs10854195	T	G	0.4714	-0.0095	0.0018	7.3e-08	672920	53463476	54846937	20	54846937	20	54846937	*	K	0.95122	-5.27778
20_54847431_A_C	rs6064120	20	54847431	A	C	0.007	1.00705	0.99108	1.02354	0.4612	11	rs6064120	0.3945	20	54847431	A	C	0.5388	0.993	0.977	1.009	-0.007	0.0082	85934	401577	20	54847431	20	54847431	*	rs6064120	M	53463970	rs6064120	A	C	0.5284	0.009	0.0018	2.6e-07	673577	53463970	54847431	20	54847431	20	54847431	*	M	0.853659	5
20_54847696_A_G	rs6014183	20	54847696	A	G	0.0077	1.00806	0.992063	1.02354	0.4591	11	rs6014183	0.3504	20	54847696	A	G	0.5409	0.992	0.977	1.008	-0.0077	0.0082	85934	401577	20	54847696	20	54847696	*	rs6014183	R	53464235	rs6014183	A	G	0.5305	0.0089	0.0018	3.4e-07	672861	53464235	54847696	20	54847696	20	54847696	*	R	0.939024	4.94444
20_54847775_T_C	rs6023646	20	54847775	T	C	0.0079	1.00806	0.992063	1.02459	0.4638	11	rs6023646	0.3352	20	54847775	T	C	0.5362	0.992	0.976	1.008	-0.0079	0.0082	85934	401577	20	54847775	20	54847775	*	rs6023646	Y	53464314	rs6023646	T	C	0.5289	0.0088	0.0018	5.5e-07	672296	53464314	54847775	20	54847775	20	54847775	*	Y	0.963415	4.88889
20_54849437_C_T	rs11697764	20	54849437	C	T	0.0078	1.008	0.992	1.024	0.4605	10	rs11697764	0.3406	20	54849437	T	C	0.4605	1.008	0.992	1.024	0.0078	0.0082	85934	401577	20	54849437	20	54849437	*	rs11697764	Y	53465976	rs11697764	T	C	0.4708	-0.009	0.0018	2.8e-07	673348	53465976	54849437	20	54849437	20	54849437	*	Y	0.95122	-5
20_54851496_C_T	rs965405	20	54851496	C	T	0.0076	1.008	0.992	1.024	0.4618	10	rs965405	0.3521	20	54851496	T	C	0.4618	1.008	0.992	1.024	0.0076	0.0082	85934	401577	20	54851496	20	54851496	*	rs965405	Y	53468035	rs965405	T	C	0.4714	-0.0092	0.0018	1.9e-07	667437	53468035	54851496	20	54851496	20	54851496	*	Y	0.926829	-5.11111
20_54851794_C_A	rs6069012	20	54851794	C	A	0.0078	1.008	0.992	1.024	0.4609	10	rs6069012	0.3399	20	54851794	A	C	0.4609	1.008	0.992	1.024	0.0078	0.0082	85934	401577	20	54851794	20	54851794	*	rs6069012	M	53468333	rs6069012	A	C	0.4716	-0.0091	0.0018	2.1e-07	673737	53468333	54851794	20	54851794	20	54851794	*	M	0.95122	-5.05556
20_54852045_C_G	rs6064121	20	54852045	C	G	0.0081	1.00806	0.992063	1.02459	0.4617	6	rs6064121	0.326	20	54852045	C	G	0.5383	0.992	0.976	1.008	-0.0081	0.0082	85934	401577	20	54852045	20	54852045	*	rs6064121	S	53468584	rs6064121	C	G	0.5284	0.009	0.0018	3e-07	673611	53468584	54852045	20	54852045	20	54852045	*	S	0.987805	5
20_54852211_A_G	rs1512058	20	54852211	A	G	0.0078	1.00806	0.992063	1.02459	0.4625	11	rs1512058	0.3416	20	54852211	A	G	0.5375	0.992	0.976	1.008	-0.0078	0.0082	85934	401577	20	54852211	20	54852211	*	rs1512058	R	53468750	rs1512058	A	G	0.528	0.009	0.0018	3.1e-07	673778	53468750	54852211	20	54852211	20	54852211	*	R	0.95122	5
20_54852568_T_C	rs1512057	20	54852568	T	C	0.0074	1.00705	0.99108	1.02354	0.4633	11	rs1512057	0.3668	20	54852568	T	C	0.5367	0.993	0.977	1.009	-0.0074	0.0082	85934	401577	20	54852568	20	54852568	*	rs1512057	Y	53469107	rs1512057	T	C	0.5284	0.0091	0.0018	2.3e-07	673504	53469107	54852568	20	54852568	20	54852568	*	Y	0.902439	5.05556
20_54853936_T_C	rs6064123	20	54853936	T	C	0.0075	1.00705	0.99108	1.02354	0.4621	11	rs6064123	0.3585	20	54853936	T	C	0.5379	0.993	0.977	1.009	-0.0075	0.0082	85934	401577	20	54853936	20	54853936	*	rs6064123	Y	53470475	rs6064123	T	C	0.528	0.0091	0.0018	2e-07	673486	53470475	54853936	20	54853936	20	54853936	*	Y	0.914634	5.05556
20_54854044_A_G	rs6023649	20	54854044	A	G	-0.0008	0.999001	0.981354	1.01729	0.7356	11	rs6023649	0.9334	20	54854044	A	G	0.2644	1.001	0.983	1.019	0.0008	0.0094	85934	401577	20	54854044	20	54854044	*	rs6023649	D	53470583	rs6023649	A	G	0.2635	0.013	0.002	1.1e-10	671815	53470583	54854044	20	54854044	20	54854044	*	D	-0.0851064	6.5
20_54854287_A_G	rs2048504	20	54854287	A	G	-0.0034	0.997009	0.977517	1.01626	0.7669	11	rs2048504	0.7264	20	54854287	A	G	0.2331	1.003	0.984	1.023	0.0034	0.0098	85934	401577	20	54854287	20	54854287	*	rs2048504	R	53470826	rs2048504	A	G	0.2373	0.0135	0.0021	1.1e-10	674360	53470826	54854287	20	54854287	20	54854287	*	R	-0.346939	6.42857
20_54857067_C_T	rs6014185	20	54857067	C	T	-0.0024	0.998	0.979	1.017	0.7651	10	rs6014185	0.8036	20	54857067	T	C	0.7651	0.998	0.979	1.017	-0.0024	0.0098	85934	401577	20	54857067	20	54857067	*	rs6014185	Y	53473606	rs6014185	T	C	0.7627	-0.0136	0.0021	8.4e-11	673791	53473606	54857067	20	54857067	20	54857067	*	Y	-0.244898	-6.47619
20_54861530_T_C	rs912507	20	54861530	T	C	-0.0034	0.997009	0.977517	1.01626	0.7635	11	rs912507	0.7299	20	54861530	T	C	0.2365	1.003	0.984	1.023	0.0034	0.0098	85934	401577	20	54861530	20	54861530	*	rs912507	Y	53478069	rs912507	T	C	0.2388	0.0133	0.0021	1.6e-10	675432	53478069	54861530	20	54861530	20	54861530	*	Y	-0.346939	6.33333
20_54862483_G_A	rs733093	20	54862483	G	A	-0.007	0.993	0.976	1.01	0.6717	10	rs733093	0.4254	20	54862483	A	G	0.6717	0.993	0.976	1.01	-0.007	0.0087	85934	401577	20	54862483	20	54862483	*	rs733093	V	53479022	rs733093	A	G	0.6757	-0.0104	0.0019	2.7e-08	684554	53479022	54862483	20	54862483	20	54862483	*	V	-0.804598	-5.47368
20_54863119_A_G	rs6023655	20	54863119	A	G	-0.0085	0.99108	0.972763	1.0101	0.7603	11	rs6023655	0.3804	20	54863119	A	G	0.2397	1.009	0.99	1.028	0.0085	0.0096	85934	401577	20	54863119	20	54863119	*	rs6023655	R	53479658	rs6023655	A	G	0.2416	0.0132	0.002	8.9e-11	687511	53479658	54863119	20	54863119	20	54863119	*	R	-0.885417	6.6
20_54864336_G_C	rs6069016	20	54864336	G	C	-0.0074	0.993	0.974	1.011	0.7613	5	rs6069016	0.4396	20	54864336	C	G	0.7613	0.993	0.974	1.011	-0.0074	0.0096	85934	401577	20	54864336	20	54864336	*	rs6069016	S	53480875	rs6069016	C	G	0.7575	-0.013	0.002	1.4e-10	688121	53480875	54864336	20	54864336	20	54864336	*	S	-0.770833	-6.5
20_54865705_G_A	rs2137224	20	54865705	G	A	-0.0072	0.993	0.976	1.01	0.7121	10	rs2137224	0.418	20	54865705	A	G	0.7121	0.993	0.976	1.01	-0.0072	0.0089	85934	401577	20	54865705	20	54865705	*	rs2137224	R	53482244	rs2137224	A	G	0.7092	-0.0104	0.0019	5.1e-08	687439	53482244	54865705	20	54865705	20	54865705	*	R	-0.808989	-5.47368
20_54865876_G_A	rs1912889	20	54865876	G	A	-0.0072	0.993	0.974	1.012	0.7611	10	rs1912889	0.4549	20	54865876	A	G	0.7611	0.993	0.974	1.012	-0.0072	0.0096	85934	401577	20	54865876	20	54865876	*	rs1912889	R	53482415	rs1912889	A	G	0.757	-0.013	0.002	1.4e-10	688177	53482415	54865876	20	54865876	20	54865876	*	R	-0.75	-6.5
20_54866475_A_T	rs1512062	20	54866475	A	T	-0.007	0.993049	0.97561	1.01112	0.709	6	rs1512062	0.435	20	54866475	A	T	0.291	1.007	0.989	1.025	0.007	0.009	85934	401577	20	54866475	20	54866475	*	rs1512062	W	53483014	rs1512062	A	T	0.2895	0.0106	0.0019	3.9e-08	687617	53483014	54866475	20	54866475	20	54866475	*	W	-0.777778	5.57895
20_54866993_A_T	rs6023658	20	54866993	A	T	-0.0073	0.993049	0.97561	1.0101	0.7091	6	rs6023658	0.4149	20	54866993	A	T	0.2909	1.007	0.99	1.025	0.0073	0.009	85934	401577	20	54866993	20	54866993	*	rs6023658	W	53483532	rs6023658	A	T	0.2896	0.0106	0.0019	3.5e-08	687820	53483532	54866993	20	54866993	20	54866993	*	W	-0.811111	5.57895
20_54867320_A_G	rs6023659	20	54867320	A	G	-0.0054	0.995025	0.97561	1.01317	0.7612	11	rs6023659	0.5709	20	54867320	A	G	0.2388	1.005	0.987	1.025	0.0054	0.0096	85934	401577	20	54867320	20	54867320	*	rs6023659	R	53483859	rs6023659	A	G	0.2415	0.0128	0.002	4.2e-10	683046	53483859	54867320	20	54867320	20	54867320	*	R	-0.5625	6.4
20_54868316_C_T	rs1022753	20	54868316	C	T	-0.0047	0.995	0.977	1.014	0.7606	10	rs1022753	0.6223	20	54868316	T	C	0.7606	0.995	0.977	1.014	-0.0047	0.0096	85934	401577	20	54868316	20	54868316	*	rs1022753	Y	53484855	rs1022753	T	C	0.7585	-0.0128	0.002	2.5e-10	688310	53484855	54868316	20	54868316	20	54868316	*	Y	-0.489583	-6.4
20_54869019_G_A	rs1022185	20	54869019	G	A	-0.0043	0.996	0.977	1.014	0.7556	10	rs1022185	0.6549	20	54869019	A	G	0.7556	0.996	0.977	1.014	-0.0043	0.0095	85934	401577	20	54869019	20	54869019	*	rs1022185	R	53485558	rs1022185	A	G	0.7566	-0.0131	0.002	8.7e-11	689409	53485558	54869019	20	54869019	20	54869019	*	R	-0.452632	-6.55
20_54871680_C_T	rs1398113	20	54871680	C	T	-0.0053	0.995	0.976	1.013	0.7572	10	rs1398113	0.5783	20	54871680	T	C	0.7572	0.995	0.976	1.013	-0.0053	0.0095	85934	401577	20	54871680	20	54871680	*	rs1398113	Y	53488219	rs1398113	T	C	0.7545	-0.0131	0.002	7.7e-11	691712	53488219	54871680	20	54871680	20	54871680	*	Y	-0.557895	-6.55
20_54871937_A_T	rs1533171	20	54871937	A	T	-0.0052	0.995025	0.976562	1.01317	0.7571	6	rs1533171	0.5822	20	54871937	A	T	0.2429	1.005	0.987	1.024	0.0052	0.0095	85934	401577	20	54871937	20	54871937	*	rs1533171	W	53488476	rs1533171	A	T	0.2433	0.0131	0.002	7.3e-11	691790	53488476	54871937	20	54871937	20	54871937	*	W	-0.547368	6.55
20_54871972_A_G	rs1533172	20	54871972	A	G	-0.0057	0.994036	0.97561	1.01317	0.7612	11	rs1533172	0.5493	20	54871972	A	G	0.2388	1.006	0.987	1.025	0.0057	0.0096	85934	401577	20	54871972	20	54871972	*	rs1533172	R	53488511	rs1533172	A	G	0.2428	0.0129	0.002	1.7e-10	691861	53488511	54871972	20	54871972	20	54871972	*	R	-0.59375	6.45
20_54872103_C_T	rs1398114	20	54872103	C	T	-0.0054	0.995	0.976	1.013	0.757	10	rs1398114	0.5734	20	54872103	T	C	0.757	0.995	0.976	1.013	-0.0054	0.0095	85934	401577	20	54872103	20	54872103	*	rs1398114	Y	53488642	rs1398114	T	C	0.7567	-0.0131	0.002	9e-11	691499	53488642	54872103	20	54872103	20	54872103	*	Y	-0.568421	-6.55
20_54872238_A_G	rs4557047	20	54872238	A	G	-0.0054	0.995025	0.976562	1.01317	0.7569	11	rs4557047	0.5714	20	54872238	A	G	0.2431	1.005	0.987	1.024	0.0054	0.0095	85934	401577	20	54872238	20	54872238	*	rs4557047	R	53488777	rs4557047	A	G	0.2433	0.0131	0.002	8.8e-11	691728	53488777	54872238	20	54872238	20	54872238	*	R	-0.568421	6.55
20_54874165_T_C	rs7263291	20	54874165	T	C	-0.0067	0.993049	0.976562	1.0101	0.6706	11	rs7263291	0.4388	20	54874165	T	C	0.3294	1.007	0.99	1.024	0.0067	0.0087	85934	401577	20	54874165	20	54874165	*	rs7263291	Y	53490704	rs7263291	T	C	0.3238	0.0103	0.0019	3.2e-08	688585	53490704	54874165	20	54874165	20	54874165	*	Y	-0.770115	5.42105
20_54875027_C_T	rs6064127	20	54875027	C	T	0.0053	1.005	0.989	1.022	0.3641	10	rs6064127	0.5317	20	54875027	T	C	0.3641	1.005	0.989	1.022	0.0053	0.0085	85934	401577	20	54875027	20	54875027	*	rs6064127	Y	53491566	rs6064127	T	C	0.3721	-0.0085	0.0018	2.5e-06	680821	53491566	54875027	20	54875027	20	54875027	*	Y	0.623529	-4.72222
20_54877451_G_A	rs912508	20	54877451	G	A	-0.0053	0.995	0.976	1.013	0.7608	10	rs912508	0.5797	20	54877451	A	G	0.7608	0.995	0.976	1.013	-0.0053	0.0095	85934	401577	20	54877451	20	54877451	*	rs912508	R	53493990	rs912508	A	G	0.7544	-0.013	0.002	1.4e-10	692027	53493990	54877451	20	54877451	20	54877451	*	R	-0.557895	-6.5
20_54877683_G_T	rs912509	20	54877683	G	T	-0.0051	0.995	0.977	1.014	0.7567	10	rs912509	0.5906	20	54877683	T	G	0.7567	0.995	0.977	1.014	-0.0051	0.0095	85934	401577	20	54877683	20	54877683	*	rs912509	K	53494222	rs912509	T	G	0.7564	-0.013	0.002	1.2e-10	691985	53494222	54877683	20	54877683	20	54877683	*	K	-0.536842	-6.5
20_54878327_A_G	rs6123426	20	54878327	A	G	-0.006	0.994036	0.97561	1.01317	0.761	11	rs6123426	0.5334	20	54878327	A	G	0.239	1.006	0.987	1.025	0.006	0.0096	85934	401577	20	54878327	20	54878327	*	rs6123426	R	53494866	rs6123426	A	G	0.2419	0.0129	0.002	2e-10	692348	53494866	54878327	20	54878327	20	54878327	*	R	-0.625	6.45
20_54878421_A_G	rs912510	20	54878421	A	G	-0.005	0.995025	0.976562	1.0142	0.7573	11	rs912510	0.6001	20	54878421	A	G	0.2427	1.005	0.986	1.024	0.005	0.0095	85934	401577	20	54878421	20	54878421	*	rs912510	D	53494960	rs912510	A	G	0.2436	0.0129	0.002	1.7e-10	692238	53494960	54878421	20	54878421	20	54878421	*	D	-0.526316	6.45
20_54878640_T_C	rs912512	20	54878640	T	C	-0.006	0.994036	0.97561	1.01317	0.7613	11	rs912512	0.5341	20	54878640	T	C	0.2387	1.006	0.987	1.025	0.006	0.0096	85934	401577	20	54878640	20	54878640	*	rs912512	Y	53495179	rs912512	T	C	0.2419	0.0129	0.002	2e-10	692417	53495179	54878640	20	54878640	20	54878640	*	Y	-0.625	6.45
20_54879755_C_A	rs6023669	20	54879755	C	A	-0.005	0.995	0.977	1.014	0.7579	10	rs6023669	0.5996	20	54879755	A	C	0.7579	0.995	0.977	1.014	-0.005	0.0095	85934	401577	20	54879755	20	54879755	*	rs6023669	M	53496294	rs6023669	A	C	0.7564	-0.013	0.002	1.1e-10	692279	53496294	54879755	20	54879755	20	54879755	*	M	-0.526316	-6.5
20_54879755_CAG_C	rs372833153	20	54879755	CAG	C	0.0024	1.002	0.834725	1.20482	0.0035	11	rs372833153	0.9794	20	54879755	CAG	C	0.9965	0.998	0.83	1.198	-0.0024	0.0936	32228	42115	20	54879755	20	54879755	*	rs6023669	M	53496294	rs6023669	A	C	0.7564	-0.013	0.002	1.1e-10	692279	53496294	54879755	20	54879755	20	54879755	*	M	0.025641	-6.5
20_54879861_T_C	rs6069026	20	54879861	T	C	-0.0067	0.993049	0.976562	1.0101	0.6701	11	rs6069026	0.4414	20	54879861	T	C	0.3299	1.007	0.99	1.024	0.0067	0.0087	85934	401577	20	54879861	20	54879861	*	rs6069026	Y	53496400	rs6069026	T	C	0.324	0.0104	0.0019	2.1e-08	691748	53496400	54879861	20	54879861	20	54879861	*	Y	-0.770115	5.47368
20_54880137_T_C	rs2870371	20	54880137	T	C	-0.007	0.993049	0.976562	1.0101	0.6696	11	rs2870371	0.4207	20	54880137	T	C	0.3304	1.007	0.99	1.024	0.007	0.0087	85934	401577	20	54880137	20	54880137	*	rs2870371	Y	53496676	rs2870371	T	C	0.3223	0.0104	0.0019	2.2e-08	691988	53496676	54880137	20	54880137	20	54880137	*	Y	-0.804598	5.47368
20_54881171_G_A	rs6023673	20	54881171	G	A	-0.0061	0.994	0.975	1.013	0.7612	10	rs6023673	0.5272	20	54881171	A	G	0.7612	0.994	0.975	1.013	-0.0061	0.0096	85934	401577	20	54881171	20	54881171	*	rs6023673	R	53497710	rs6023673	A	G	0.7578	-0.0129	0.002	1.6e-10	692112	53497710	54881171	20	54881171	20	54881171	*	R	-0.635417	-6.45
20_54881530_G_C	rs1398111	20	54881530	G	C	-0.0069	0.993	0.976	1.01	0.6683	5	rs1398111	0.4262	20	54881530	C	G	0.6683	0.993	0.976	1.01	-0.0069	0.0087	85934	401577	20	54881530	20	54881530	*	rs1398111	N	53498069	rs1398111	C	G	0.6757	-0.0104	0.0019	2.2e-08	692051	53498069	54881530	20	54881530	20	54881530	*	N	-0.793103	-5.47368
20_54886659_C_A	rs6069037	20	54886659	C	A	-0.0052	0.995	0.977	1.013	0.7234	10	rs6069037	0.5639	20	54886659	A	C	0.7234	0.995	0.977	1.013	-0.0052	0.0091	85934	401577	20	54886659	20	54886659	*	rs6069037	M	53503198	rs6069037	A	C	0.723	-0.0124	0.0019	1.5e-10	692496	53503198	54886659	20	54886659	20	54886659	*	M	-0.571429	-6.52632
20_54891429_A_T	rs958026	20	54891429	A	T	-0.0071	0.993049	0.976562	1.0101	0.6687	6	rs958026	0.4156	20	54891429	A	T	0.3313	1.007	0.99	1.024	0.0071	0.0087	85934	401577	20	54891429	20	54891429	*	rs958026	W	53507968	rs958026	A	T	0.324	0.0102	0.0019	3.1e-08	691904	53507968	54891429	20	54891429	20	54891429	*	W	-0.816092	5.36842
20_54892180_T_A	rs4811546	20	54892180	T	A	-0.0052	0.995	0.977	1.013	0.7205	5	rs4811546	0.5682	20	54892180	A	T	0.7205	0.995	0.977	1.013	-0.0052	0.0091	85934	401577	20	54892180	20	54892180	*	rs4811546	W	53508719	rs4811546	A	T	0.7237	-0.0124	0.0019	2.1e-10	692128	53508719	54892180	20	54892180	20	54892180	*	W	-0.571429	-6.52632
20_54892227_G_A	rs4811547	20	54892227	G	A	-0.0057	0.994	0.977	1.012	0.7241	10	rs4811547	0.5306	20	54892227	A	G	0.7241	0.994	0.977	1.012	-0.0057	0.0091	85934	401577	20	54892227	20	54892227	*	rs4811547	R	53508766	rs4811547	A	G	0.7246	-0.0121	0.002	5e-10	692090	53508766	54892227	20	54892227	20	54892227	*	R	-0.626374	-6.05
20_54893666_T_A	rs6023685	20	54893666	T	A	-0.0062	0.994	0.975	1.013	0.763	5	rs6023685	0.5167	20	54893666	A	T	0.763	0.994	0.975	1.013	-0.0062	0.0096	85934	401577	20	54893666	20	54893666	*	rs6023685	W	53510205	rs6023685	A	T	0.7586	-0.0126	0.002	4.8e-10	691931	53510205	54893666	20	54893666	20	54893666	*	W	-0.645833	-6.3
20_54894997_G_A	rs2175543	20	54894997	G	A	-0.0061	0.994	0.975	1.013	0.762	10	rs2175543	0.5276	20	54894997	A	G	0.762	0.994	0.975	1.013	-0.0061	0.0096	85934	401577	20	54894997	20	54894997	*	rs2175543	R	53511536	rs2175543	A	G	0.7587	-0.0127	0.002	4.2e-10	692060	53511536	54894997	20	54894997	20	54894997	*	R	-0.635417	-6.35
20_54895946_A_G	rs4811550	20	54895946	A	G	-0.006	0.994036	0.97561	1.01317	0.7626	11	rs4811550	0.5354	20	54895946	A	G	0.2374	1.006	0.987	1.025	0.006	0.0096	85934	401577	20	54895946	20	54895946	*	rs4811550	R	53512485	rs4811550	A	G	0.2371	0.0127	0.002	3.7e-10	692093	53512485	54895946	20	54895946	20	54895946	*	R	-0.625	6.35
20_54899324_C_A	rs6069045	20	54899324	C	A	-0.0061	0.994	0.977	1.011	0.6693	10	rs6069045	0.48	20	54899324	A	C	0.6693	0.994	0.977	1.011	-0.0061	0.0087	85934	401577	20	54899324	20	54899324	*	rs6069045	M	53515863	rs6069045	A	C	0.6766	-0.0114	0.002	1.3e-08	540787	53515863	54899324	20	54899324	20	54899324	*	M	-0.701149	-5.7
20_54905180_C_T	rs6064139	20	54905180	C	T	-0.0061	0.994	0.977	1.011	0.6694	10	rs6064139	0.4814	20	54905180	T	C	0.6694	0.994	0.977	1.011	-0.0061	0.0087	85934	401577	20	54905180	20	54905180	*	rs6064139	Y	53521719	rs6064139	T	C	0.6767	-0.0099	0.0019	8.1e-08	691268	53521719	54905180	20	54905180	20	54905180	*	Y	-0.701149	-5.21053
20_54912166_G_A	rs1912888	20	54912166	G	A	-0.0065	0.994	0.977	1.011	0.6737	10	rs1912888	0.4547	20	54912166	A	G	0.6737	0.994	0.977	1.011	-0.0065	0.0087	85934	401577	20	54912166	20	54912166	*	rs1912888	R	53528705	rs1912888	A	G	0.6788	-0.0099	0.0019	9.6e-08	691341	53528705	54912166	20	54912166	20	54912166	*	R	-0.747126	-5.21053
20_54915959_G_A	rs283271	20	54915959	G	A	0.0087	1.009	0.992	1.026	0.3239	10	rs283271	0.3182	20	54915959	A	G	0.3239	1.009	0.992	1.026	0.0087	0.0087	85934	401577	20	54915959	20	54915959	*	rs283271	R	53532498	rs283271	A	G	0.3205	0.0087	0.0019	3.4e-06	678193	53532498	54915959	20	54915959	20	54915959	*	R	1	4.57895
20_54917439_A_G	rs283273	20	54917439	A	G	-0.0021	0.998004	0.982318	1.0142	0.4377	11	rs283273	0.8013	20	54917439	A	G	0.5623	1.002	0.986	1.018	0.0021	0.0082	85934	401577	20	54917439	20	54917439	*	rs283273	R	53533978	rs283273	A	G	0.5735	-0.0084	0.0018	1.8e-06	680583	53533978	54917439	20	54917439	20	54917439	*	R	-0.256098	-4.66667
20_54917534_G_A	rs283274	20	54917534	G	A	0.0084	1.008	0.991	1.026	0.3382	10	rs283274	0.3305	20	54917534	A	G	0.3382	1.008	0.991	1.026	0.0084	0.0087	85934	401577	20	54917534	20	54917534	*	rs283274	R	53534073	rs283274	A	G	0.3321	0.0089	0.0019	1.8e-06	677733	53534073	54917534	20	54917534	20	54917534	*	R	0.965517	4.68421
20_54919609_A_T	rs283275	20	54919609	A	T	-0.0021	0.998004	0.981354	1.0142	0.4311	6	rs283275	0.7972	20	54919609	A	T	0.5689	1.002	0.986	1.019	0.0021	0.0083	85934	401577	20	54919609	20	54919609	*	rs283275	W	53536148	rs283275	A	T	0.5761	-0.0083	0.0018	3.1e-06	674591	53536148	54919609	20	54919609	20	54919609	*	W	-0.253012	-4.61111
20_54920285_C_A	rs283277	20	54920285	C	A	0.0048	1.005	0.986	1.024	0.2206	10	rs283277	0.6231	20	54920285	A	C	0.2206	1.005	0.986	1.024	0.0048	0.0098	85934	401577	20	54920285	20	54920285	*	rs283277	M	53536824	rs283277	A	C	0.2306	0.0131	0.0022	1.3e-09	675337	53536824	54920285	20	54920285	20	54920285	*	M	0.489796	5.95455
20_54920617_A_G	rs283279	20	54920617	A	G	0.0051	1.00503	0.986193	1.02459	0.2254	11	rs283279	0.5998	20	54920617	A	G	0.7746	0.995	0.976	1.014	-0.0051	0.0097	85934	401577	20	54920617	20	54920617	*	rs283279	R	53537156	rs283279	A	G	0.7667	-0.013	0.0021	7.4e-10	679292	53537156	54920617	20	54920617	20	54920617	*	R	0.525773	-6.19048
20_54922076_G_A	rs283281	20	54922076	G	A	0.0048	1.005	0.986	1.024	0.2225	10	rs283281	0.6257	20	54922076	A	G	0.2225	1.005	0.986	1.024	0.0048	0.0098	85934	401577	20	54922076	20	54922076	*	rs283281	R	53538615	rs283281	A	G	0.2309	0.0135	0.0023	6.3e-09	645521	53538615	54922076	20	54922076	20	54922076	*	R	0.489796	5.86957
20_54923371_T_C	rs365610	20	54923371	T	C	0.0043	1.00402	0.985222	1.02354	0.2226	11	rs365610	0.6604	20	54923371	T	C	0.7774	0.996	0.977	1.015	-0.0043	0.0098	85934	401577	20	54923371	20	54923371	*	rs365610	Y	53539910	rs365610	T	C	0.7692	-0.0133	0.0022	7.7e-10	670040	53539910	54923371	20	54923371	20	54923371	*	Y	0.438776	-6.04545
20_54924299_T_C	rs444445	20	54924299	T	C	0.0046	1.00503	0.985222	1.02459	0.2226	11	rs444445	0.6341	20	54924299	T	C	0.7774	0.995	0.976	1.015	-0.0046	0.0098	85934	401577	20	54924299	20	54924299	*	rs444445	Y	53540838	rs444445	T	C	0.7703	-0.0136	0.0023	5.1e-09	639430	53540838	54924299	20	54924299	20	54924299	*	Y	0.469388	-5.91304
20_54924688_G_A	rs366808	20	54924688	G	A	0.0045	1.005	0.985	1.024	0.2229	10	rs366808	0.6429	20	54924688	A	G	0.2229	1.005	0.985	1.024	0.0045	0.0098	85934	401577	20	54924688	20	54924688	*	rs366808	R	53541227	rs366808	A	G	0.2327	0.0128	0.0021	9.3e-10	687064	53541227	54924688	20	54924688	20	54924688	*	R	0.459184	6.09524
20_54925836_T_A	rs416384	20	54925836	T	A	0.0059	1.006	0.989	1.023	0.3206	5	rs416384	0.5012	20	54925836	A	T	0.3206	1.006	0.989	1.023	0.0059	0.0087	85934	401577	20	54925836	20	54925836	*	rs416384	W	53542375	rs416384	A	T	0.3193	0.008	0.0019	2.1e-05	680599	53542375	54925836	20	54925836	20	54925836	*	W	0.678161	4.21053
20_54927369_T_C	rs380171	20	54927369	T	C	-0.0018	0.998004	0.982318	1.0142	0.432	11	rs380171	0.8309	20	54927369	T	C	0.568	1.002	0.986	1.018	0.0018	0.0082	85934	401577	20	54927369	20	54927369	*	rs380171	Y	53543908	rs380171	T	C	0.5751	-0.0077	0.0018	1.2e-05	683217	53543908	54927369	20	54927369	20	54927369	*	Y	-0.219512	-4.27778
20_54927566_C_A	rs426713	20	54927566	C	A	-0.002	0.998	0.982	1.014	0.4325	10	rs426713	0.8072	20	54927566	A	C	0.4325	0.998	0.982	1.014	-0.002	0.0082	85934	401577	20	54927566	20	54927566	*	rs426713	M	53544105	rs426713	A	C	0.4252	0.0076	0.0017	4.5e-06	786299	53544105	54927566	20	54927566	20	54927566	*	M	-0.243902	4.47059
20_54928063_A_T	rs413298	20	54928063	A	T	-0.0027	0.997009	0.980392	1.0142	0.3328	6	rs413298	0.7545	20	54928063	A	T	0.6672	1.003	0.986	1.02	0.0027	0.0086	85934	401577	20	54928063	20	54928063	*	rs413298	W	53544602	rs413298	A	T	0.6623	-0.0109	0.0019	4.1e-09	683185	53544602	54928063	20	54928063	20	54928063	*	W	-0.313953	-5.73684
20_54928862_T_C	rs438220	20	54928862	T	C	-0.0015	0.998004	0.982318	1.0142	0.4319	11	rs438220	0.8544	20	54928862	T	C	0.5681	1.002	0.986	1.018	0.0015	0.0082	85934	401577	20	54928862	20	54928862	*	rs438220	Y	53545401	rs438220	T	C	0.5749	-0.0076	0.0018	1.4e-05	680737	53545401	54928862	20	54928862	20	54928862	*	Y	-0.182927	-4.22222
20_54929236_G_A	rs454648	20	54929236	G	A	0.006	1.006	0.987	1.026	0.2232	10	rs454648	0.5391	20	54929236	A	G	0.2232	1.006	0.987	1.026	0.006	0.0098	85934	401577	20	54929236	20	54929236	*	rs454648	R	53545775	rs454648	A	G	0.2332	0.0127	0.0021	1.7e-09	685955	53545775	54929236	20	54929236	20	54929236	*	R	0.612245	6.04762
20_54929863_A_C	rs428098	20	54929863	A	C	-0.0034	0.997009	0.980392	1.01317	0.3346	11	rs428098	0.6968	20	54929863	A	C	0.6654	1.003	0.987	1.02	0.0034	0.0086	85934	401577	20	54929863	20	54929863	*	rs428098	M	53546402	rs428098	A	C	0.6617	-0.0107	0.0019	1e-08	683314	53546402	54929863	20	54929863	20	54929863	*	M	-0.395349	-5.63158
20_54929949_A_G	rs428281	20	54929949	A	G	-0.0015	0.998004	0.982318	1.0142	0.4316	11	rs428281	0.8558	20	54929949	A	G	0.5684	1.002	0.986	1.018	0.0015	0.0082	85934	401577	20	54929949	20	54929949	*	rs428281	R	53546488	rs428281	A	G	0.5749	-0.0076	0.0018	1.8e-05	683289	53546488	54929949	20	54929949	20	54929949	*	R	-0.182927	-4.22222
20_54930853_C_T	rs6127328	20	54930853	C	T	0.005	1.005	0.986	1.024	0.2245	10	rs6127328	0.6051	20	54930853	T	C	0.2245	1.005	0.986	1.024	0.005	0.0097	85934	401577	20	54930853	20	54930853	*	rs6127328	Y	53547392	rs6127328	T	C	0.2337	0.0128	0.0021	1e-09	688012	53547392	54930853	20	54930853	20	54930853	*	Y	0.515464	6.09524
20_54930911_T_C	rs6023718	20	54930911	T	C	-0.0039	0.996016	0.979432	1.01317	0.336	11	rs6023718	0.6475	20	54930911	T	C	0.664	1.004	0.987	1.021	0.0039	0.0086	85934	401577	20	54930911	20	54930911	*	rs6023718	Y	53547450	rs6023718	T	C	0.6607	-0.0104	0.0019	2e-08	684950	53547450	54930911	20	54930911	20	54930911	*	Y	-0.453488	-5.47368
20_54932717_A_G	rs366472	20	54932717	A	G	-0.0043	0.996016	0.979432	1.01215	0.3332	11	rs366472	0.621	20	54932717	A	G	0.6668	1.004	0.988	1.021	0.0043	0.0086	85934	401577	20	54932717	20	54932717	*	rs366472	R	53549256	rs366472	A	G	0.6633	-0.0105	0.0019	1.5e-08	686458	53549256	54932717	20	54932717	20	54932717	*	R	-0.5	-5.52632
20_54932790_A_T	rs444535	20	54932790	A	T	-0.0043	0.996016	0.979432	1.01215	0.3332	6	rs444535	0.6207	20	54932790	A	T	0.6668	1.004	0.988	1.021	0.0043	0.0086	85934	401577	20	54932790	20	54932790	*	rs444535	W	53549329	rs444535	A	T	0.6635	-0.0105	0.0018	1.3e-08	686630	53549329	54932790	20	54932790	20	54932790	*	W	-0.5	-5.83333
20_54933045_C_G	rs410368	20	54933045	C	G	-0.0041	0.996016	0.979432	1.01317	0.333	6	rs410368	0.6331	20	54933045	C	G	0.667	1.004	0.987	1.021	0.0041	0.0086	85934	401577	20	54933045	20	54933045	*	rs410368	V	53549584	rs410368	C	G	0.6635	-0.0105	0.0019	1.4e-08	686381	53549584	54933045	20	54933045	20	54933045	*	V	-0.476744	-5.52632
20_54935451_G_A	rs415667	20	54935451	G	A	-0.0042	0.996	0.979	1.013	0.3332	10	rs415667	0.6266	20	54935451	A	G	0.3332	0.996	0.979	1.013	-0.0042	0.0086	85934	401577	20	54935451	20	54935451	*	rs415667	R	53551990	rs415667	A	G	0.3365	0.0106	0.0018	1.1e-08	686605	53551990	54935451	20	54935451	20	54935451	*	R	-0.488372	5.88889
20_54936118_C_T	rs288829	20	54936118	C	T	0.0049	1.005	0.988	1.022	0.6572	10	rs288829	0.5675	20	54936118	T	C	0.6572	1.005	0.988	1.022	0.0049	0.0086	85934	401577	20	54936118	20	54936118	*	rs288829	Y	53552657	rs288829	T	C	0.6635	-0.0107	0.0019	8.5e-09	680863	53552657	54936118	20	54936118	20	54936118	*	Y	0.569767	-5.63158
20_54936456_C_T	rs373968	20	54936456	C	T	-0.0039	0.996	0.979	1.013	0.3331	10	rs373968	0.6534	20	54936456	T	C	0.3331	0.996	0.979	1.013	-0.0039	0.0086	85934	401577	20	54936456	20	54936456	*	rs373968	Y	53552995	rs373968	T	C	0.3361	0.0106	0.0018	8.9e-09	686754	53552995	54936456	20	54936456	20	54936456	*	Y	-0.453488	5.88889
20_54936648_G_A	rs423867	20	54936648	G	A	-0.0038	0.996	0.98	1.013	0.3333	10	rs423867	0.6553	20	54936648	A	G	0.3333	0.996	0.98	1.013	-0.0038	0.0086	85934	401577	20	54936648	20	54936648	*	rs423867	D	53553187	rs423867	A	G	0.3379	0.0105	0.0018	1.2e-08	687516	53553187	54936648	20	54936648	20	54936648	*	D	-0.44186	5.83333
20_54936812_T_A	rs430767	20	54936812	T	A	-0.0038	0.996	0.98	1.013	0.3331	5	rs430767	0.6577	20	54936812	A	T	0.3331	0.996	0.98	1.013	-0.0038	0.0086	85934	401577	20	54936812	20	54936812	*	rs430767	W	53553351	rs430767	A	T	0.3355	0.0105	0.0018	1.1e-08	687423	53553351	54936812	20	54936812	20	54936812	*	W	-0.44186	5.83333
20_54937682_T_A	rs402068	20	54937682	T	A	-0.0017	0.998	0.982	1.014	0.4318	5	rs402068	0.8369	20	54937682	A	T	0.4318	0.998	0.982	1.014	-0.0017	0.0082	85934	401577	20	54937682	20	54937682	*	rs402068	W	53554221	rs402068	A	T	0.425	0.0075	0.0017	1.9e-05	687552	53554221	54937682	20	54937682	20	54937682	*	W	-0.207317	4.41176
20_54937869_A_C	rs402842	20	54937869	A	C	-0.0038	0.996016	0.979432	1.01317	0.334	11	rs402842	0.6619	20	54937869	A	C	0.666	1.004	0.987	1.021	0.0038	0.0086	85934	401577	20	54937869	20	54937869	*	rs402842	M	53554408	rs402842	A	C	0.6631	-0.0105	0.0018	1.1e-08	687500	53554408	54937869	20	54937869	20	54937869	*	M	-0.44186	-5.83333
20_54938001_T_C	rs434874	20	54938001	T	C	-0.004	0.996016	0.979432	1.01317	0.3332	11	rs434874	0.6462	20	54938001	T	C	0.6668	1.004	0.987	1.021	0.004	0.0086	85934	401577	20	54938001	20	54938001	*	rs434874	Y	53554540	rs434874	T	C	0.6634	-0.0106	0.0018	9.4e-09	687444	53554540	54938001	20	54938001	20	54938001	*	Y	-0.465116	-5.88889
20_54938644_G_A	rs288830	20	54938644	G	A	-0.0039	0.996	0.98	1.013	0.6296	10	rs288830	0.6413	20	54938644	A	G	0.6296	0.996	0.98	1.013	-0.0039	0.0085	85934	401577	20	54938644	20	54938644	*	rs288830	R	53555183	rs288830	A	G	0.6245	0.0074	0.0018	3.5e-05	692112	53555183	54938644	20	54938644	20	54938644	*	R	-0.458824	4.11111
20_54939008_T_C	rs392646	20	54939008	T	C	-0.0004	1	0.982318	1.01729	0.3244	11	rs392646	0.9642	20	54939008	T	C	0.6756	1	0.983	1.018	0.0004	0.0087	85934	401577	20	54939008	20	54939008	*	rs392646	Y	53555547	rs392646	T	C	0.67	-0.0108	0.0018	4.5e-09	692378	53555547	54939008	20	54939008	20	54939008	*	Y	-0.045977	-6
20_54939697_G_T	rs17267366	20	54939697	G	T	0.0058	1.006	0.987	1.025	0.2244	10	rs17267366	0.5484	20	54939697	T	G	0.2244	1.006	0.987	1.025	0.0058	0.0097	85934	401577	20	54939697	20	54939697	*	rs17267366	K	53556236	rs17267366	T	G	0.2336	0.013	0.0021	3.1e-10	690967	53556236	54939697	20	54939697	20	54939697	*	K	0.597938	6.19048
20_54941318_C_G	rs6023728	20	54941318	C	G	0.0016	1.002	0.985222	1.01833	0.4257	6	rs6023728	0.8422	20	54941318	C	G	0.5743	0.998	0.982	1.015	-0.0016	0.0082	85934	401577	20	54941318	20	54941318	*	rs6023728	S	53557857	rs6023728	C	G	0.5772	-0.0068	0.0018	9.9e-05	688274	53557857	54941318	20	54941318	20	54941318	*	S	0.195122	-3.77778
20_54942135_C_T	rs6127331	20	54942135	C	T	0.0075	1.008	0.989	1.027	0.2274	10	rs6127331	0.4395	20	54942135	T	C	0.2274	1.008	0.989	1.027	0.0075	0.0097	85934	401577	20	54942135	20	54942135	*	rs6127331	Y	53558674	rs6127331	T	C	0.242	0.0123	0.0021	2.9e-09	687685	53558674	54942135	20	54942135	20	54942135	*	Y	0.773196	5.85714
20_54943369_T_C	rs1499870	20	54943369	T	C	0.0004	1	0.983284	1.01729	0.3256	11	rs1499870	0.9655	20	54943369	T	C	0.6744	1	0.983	1.017	-0.0004	0.0087	85934	401577	20	54943369	20	54943369	*	rs1499870	Y	53559908	rs1499870	T	C	0.6679	-0.0102	0.0019	3.8e-08	687031	53559908	54943369	20	54943369	20	54943369	*	Y	0.045977	-5.36842
20_54943619_G_A	rs6023730	20	54943619	G	A	0.0013	1.001	0.985	1.018	0.4251	10	rs6023730	0.8737	20	54943619	A	G	0.4251	1.001	0.985	1.018	0.0013	0.0082	85934	401577	20	54943619	20	54943619	*	rs6023730	R	53560158	rs6023730	A	G	0.4216	0.0069	0.0018	8.8e-05	687554	53560158	54943619	20	54943619	20	54943619	*	R	0.158537	3.83333
20_54946785_G_C	rs6127333	20	54946785	G	C	0.0064	1.006	0.987	1.026	0.2271	5	rs6127333	0.507	20	54946785	C	G	0.2271	1.006	0.987	1.026	0.0064	0.0097	85934	401577	20	54946785	20	54946785	*	rs6127333	S	53563324	rs6127333	C	G	0.2385	0.012	0.0021	5.3e-09	687730	53563324	54946785	20	54946785	20	54946785	*	S	0.659794	5.71429
20_54950594_T_C	rs6127334	20	54950594	T	C	0.0064	1.00604	0.987167	1.02564	0.2271	11	rs6127334	0.5092	20	54950594	T	C	0.7729	0.994	0.975	1.013	-0.0064	0.0097	85934	401577	20	54950594	20	54950594	*	rs6127334	Y	53567133	rs6127334	T	C	0.7619	-0.0122	0.0021	3.2e-09	687058	53567133	54950594	20	54950594	20	54950594	*	Y	0.659794	-5.80952
20_54951673_A_G	rs2022186	20	54951673	A	G	0.0064	1.00604	0.987167	1.02564	0.2274	11	rs2022186	0.5083	20	54951673	A	G	0.7726	0.994	0.975	1.013	-0.0064	0.0097	85934	401577	20	54951673	20	54951673	*	rs2022186	R	53568212	rs2022186	A	G	0.7616	-0.0123	0.0021	2.1e-09	686868	53568212	54951673	20	54951673	20	54951673	*	R	0.659794	-5.85714
20_54954287_G_A	rs172410	20	54954287	G	A	-0.0004	1	0.983	1.016	0.4173	10	rs172410	0.96	20	54954287	A	G	0.4173	1	0.983	1.016	-0.0004	0.0083	85934	401577	20	54954287	20	54954287	*	rs172410	R	53570826	rs172410	A	G	0.4127	0.0071	0.0018	6.4e-05	681705	53570826	54954287	20	54954287	20	54954287	*	R	-0.0481928	3.94444
20_54956644_C_T	rs6127335	20	54956644	C	T	0.0057	1.006	0.987	1.025	0.2262	10	rs6127335	0.5552	20	54956644	T	C	0.2262	1.006	0.987	1.025	0.0057	0.0097	85934	401577	20	54956644	20	54956644	*	rs6127335	H	53573183	rs6127335	T	C	0.239	0.0125	0.0021	1.7e-09	686355	53573183	54956644	20	54956644	20	54956644	*	H	0.587629	5.95238
20_54957389_G_A	rs1499864	20	54957389	G	A	0.0062	1.006	0.987	1.026	0.2269	10	rs1499864	0.5219	20	54957389	A	G	0.2269	1.006	0.987	1.026	0.0062	0.0097	85934	401577	20	54957389	20	54957389	*	rs1499864	R	53573928	rs1499864	A	G	0.2381	0.012	0.0021	5.5e-09	685954	53573928	54957389	20	54957389	20	54957389	*	R	0.639175	5.71429
20_54957565_C_T	rs6123436	20	54957565	C	T	0.0059	1.006	0.987	1.025	0.2261	10	rs6123436	0.5426	20	54957565	T	C	0.2261	1.006	0.987	1.025	0.0059	0.0097	85934	401577	20	54957565	20	54957565	*	rs6123436	Y	53574104	rs6123436	T	C	0.238	0.0122	0.0021	4.1e-09	682961	53574104	54957565	20	54957565	20	54957565	*	Y	0.608247	5.80952
20_54959646_C_T	rs6123437	20	54959646	C	T	0.0066	1.007	0.988	1.026	0.2272	10	rs6123437	0.4985	20	54959646	T	C	0.2272	1.007	0.988	1.026	0.0066	0.0097	85934	401577	20	54959646	20	54959646	*	rs6123437	Y	53576185	rs6123437	T	C	0.238	0.0123	0.0021	2.9e-09	685067	53576185	54959646	20	54959646	20	54959646	*	Y	0.680412	5.85714
20_54963579_A_G	rs2870375	20	54963579	A	G	0.0048	1.00503	0.988142	1.02249	0.3258	11	rs2870375	0.5811	20	54963579	A	G	0.6742	0.995	0.978	1.012	-0.0048	0.0087	85934	401577	20	54963579	20	54963579	*	rs2870375	R	53580118	rs2870375	A	G	0.6727	-0.0073	0.0019	9.4e-05	684725	53580118	54963579	20	54963579	20	54963579	*	R	0.551724	-3.84211
20_54975147_C_T	rs11699325	20	54975147	C	T	0.005	1.005	0.986	1.025	0.2273	10	rs11699325	0.6124	20	54975147	T	C	0.2273	1.005	0.986	1.025	0.005	0.0098	85934	401577	20	54975147	20	54975147	*	rs11699325	Y	53591686	rs11699325	T	C	0.2375	0.0123	0.0021	5.6e-09	672461	53591686	54975147	20	54975147	20	54975147	*	Y	0.510204	5.85714
20_54975286_G_A	rs159082	20	54975286	G	A	0.005	1.005	0.989	1.022	0.5692	10	rs159082	0.5496	20	54975286	A	G	0.5692	1.005	0.989	1.022	0.005	0.0084	85934	401577	20	54975286	20	54975286	*	rs159082	R	53591825	rs159082	A	G	0.5841	-0.0069	0.0018	0.00012	677262	53591825	54975286	20	54975286	20	54975286	*	R	0.595238	-3.83333
20_54975794_G_A	rs6127345	20	54975794	G	A	0.0032	1.003	0.984	1.022	0.2261	10	rs6127345	0.739	20	54975794	A	G	0.2261	1.003	0.984	1.022	0.0032	0.0097	85934	401577	20	54975794	20	54975794	*	rs6127345	R	53592333	rs6127345	A	G	0.2343	0.0122	0.0021	8.4e-09	679688	53592333	54975794	20	54975794	20	54975794	*	R	0.329897	5.80952
20_54982342_C_T	rs6023759	20	54982342	C	T	-0.0012	0.999	0.981	1.017	0.2863	10	rs6023759	0.8917	20	54982342	T	C	0.2863	0.999	0.981	1.017	-0.0012	0.009	85934	401577	20	54982342	20	54982342	*	rs6023759	Y	53598881	rs6023759	T	C	0.2929	0.0068	0.0019	0.00037	680832	53598881	54982342	20	54982342	20	54982342	*	Y	-0.133333	3.57895
20_54995601_G_A	rs6098360	20	54995601	G	A	-0.0046	0.995	0.978	1.013	0.2908	10	rs6098360	0.6059	20	54995601	A	G	0.2908	0.995	0.978	1.013	-0.0046	0.009	85569	395471	20	54995601	20	54995601	*	rs6098360	R	53612140	rs6098360	A	G	0.2965	0.0067	0.0019	0.00047	691108	53612140	54995601	20	54995601	20	54995601	*	R	-0.511111	3.52632
20_54995733_C_T	rs1499865	20	54995733	C	T	-0.005	0.995	0.977	1.013	0.2712	10	rs1499865	0.5858	20	54995733	T	C	0.2712	0.995	0.977	1.013	-0.005	0.0092	85569	395471	20	54995733	20	54995733	*	rs1499865	Y	53612272	rs1499865	T	C	0.2819	0.0069	0.0019	0.00038	677318	53612272	54995733	20	54995733	20	54995733	*	Y	-0.543478	3.63158
20_55279499_C_T	rs2870619	20	55279499	C	T	-0.0241	0.976	0.951	1.002	0.8597	10	rs2870619	0.06978	20	55279499	T	C	0.8597	0.976	0.951	1.002	-0.0241	0.0133	85934	401577	20	55279499	20	55279499	*	rs2870619	Y	53896038	rs2870619	T	C	0.8889	0.0097	0.0027	0.00041	688338	53896038	55279499	20	55279499	20	55279499	*	Y	-1.81203	3.59259
20_55279787_C_T	rs6127464	20	55279787	C	T	-0.0224	0.978	0.953	1.004	0.8605	10	rs6127464	0.09441	20	55279787	T	C	0.8605	0.978	0.953	1.004	-0.0224	0.0134	85934	401577	20	55279787	20	55279787	*	rs6127464	Y	53896326	rs6127464	T	C	0.8908	0.0098	0.0027	0.00037	687817	53896326	55279787	20	55279787	20	55279787	*	Y	-1.67164	3.62963
20_55282020_C_T	rs983425	20	55282020	C	T	0.0207	1.021	0.994	1.048	0.1162	10	rs983425	0.1259	20	55282020	T	C	0.1162	1.021	0.994	1.048	0.0207	0.0135	85934	401577	20	55282020	20	55282020	*	rs983425	Y	53898559	rs983425	T	C	0.1091	-0.0099	0.0028	0.00031	676206	53898559	55282020	20	55282020	20	55282020	*	Y	1.53333	-3.53571
20_55284748_C_A	rs17000940	20	55284748	C	A	0.0237	1.024	0.997	1.051	0.1181	10	rs17000940	0.07724	20	55284748	A	C	0.1181	1.024	0.997	1.051	0.0237	0.0134	85934	401577	20	55284748	20	55284748	*	rs17000940	M	53901287	rs17000940	A	C	0.114	-0.0099	0.0027	0.00027	689838	53901287	55284748	20	55284748	20	55284748	*	M	1.76866	-3.66667
20_55293427_A_G	rs211914	20	55293427	A	G	-0.0249	0.97561	0.95057	1.001	0.8576	11	rs211914	0.05957	20	55293427	A	G	0.1424	1.025	0.999	1.052	0.0249	0.0132	85934	401577	20	55293427	20	55293427	*	rs211914	R	53909966	rs211914	A	G	0.1123	-0.0097	0.0027	0.00032	692096	53909966	55293427	20	55293427	20	55293427	*	R	-1.88636	-3.59259
20_55293710_A_G	rs211915	20	55293710	A	G	-0.0232	0.977517	0.951475	1.00301	0.8616	11	rs211915	0.08233	20	55293710	A	G	0.1384	1.023	0.997	1.051	0.0232	0.0133	85934	401577	20	55293710	20	55293710	*	rs211915	R	53910249	rs211915	A	G	0.1105	-0.0099	0.0027	0.00028	691401	53910249	55293710	20	55293710	20	55293710	*	R	-1.74436	-3.66667
20_55293965_G_T	rs211917	20	55293965	G	T	-0.0236	0.977	0.952	1.002	0.8646	10	rs211917	0.07629	20	55293965	T	G	0.8646	0.977	0.952	1.002	-0.0236	0.0133	85934	401577	20	55293965	20	55293965	*	rs211917	K	53910504	rs211917	T	G	0.8894	0.0097	0.0027	0.00033	691284	53910504	55293965	20	55293965	20	55293965	*	K	-1.77444	3.59259
20_55295200_T_C	rs211918	20	55295200	T	C	-0.0228	0.977517	0.952381	1.00301	0.8621	11	rs211918	0.08825	20	55295200	T	C	0.1379	1.023	0.997	1.05	0.0228	0.0134	85934	401577	20	55295200	20	55295200	*	rs211918	Y	53911739	rs211918	T	C	0.1105	-0.0102	0.0027	0.00018	679780	53911739	55295200	20	55295200	20	55295200	*	Y	-1.70149	-3.77778
20_55295640_A_G	rs4811600	20	55295640	A	G	-0.0254	0.974659	0.95057	1	0.8616	11	rs4811600	0.05319	20	55295640	A	G	0.1384	1.026	1	1.052	0.0254	0.0131	85934	401577	20	55295640	20	55295640	*	rs4811600	R	53912179	rs4811600	A	G	0.112	-0.0099	0.0027	0.00024	692608	53912179	55295640	20	55295640	20	55295640	*	R	-1.93893	-3.66667
20_55296895_C_T	rs6064203	20	55296895	C	T	-0.0266	0.974	0.95	0.998	0.848	10	rs6064203	0.03783	20	55296895	T	C	0.848	0.974	0.95	0.998	-0.0266	0.0128	85934	401577	20	55296895	20	55296895	*	rs6064203	Y	53913434	rs6064203	T	C	0.8796	0.0092	0.0026	0.00045	691110	53913434	55296895	20	55296895	20	55296895	*	Y	-2.07812	3.53846
20_55298253_A_G	rs6123475	20	55298253	A	G	-0.0256	0.974659	0.949668	1	0.8567	11	rs6123475	0.05275	20	55298253	A	G	0.1433	1.026	1	1.053	0.0256	0.0132	85934	401577	20	55298253	20	55298253	*	rs6123475	R	53914792	rs6123475	A	G	0.112	-0.0098	0.0027	0.00027	691894	53914792	55298253	20	55298253	20	55298253	*	R	-1.93939	-3.62963
20_55298695_A_G	rs211922	20	55298695	A	G	-0.024	0.976562	0.951475	1.002	0.8591	11	rs211922	0.07045	20	55298695	A	G	0.1409	1.024	0.998	1.051	0.024	0.0133	85934	401577	20	55298695	20	55298695	*	rs211922	R	53915234	rs211922	A	G	0.111	-0.0099	0.0027	0.00026	685802	53915234	55298695	20	55298695	20	55298695	*	R	-1.80451	-3.66667
20_55313632_A_G	rs6064210	20	55313632	A	G	-0.0267	0.97371	0.948767	0.999001	0.8563	11	rs6064210	0.04344	20	55313632	A	G	0.1437	1.027	1.001	1.054	0.0267	0.0132	85934	401577	20	55313632	20	55313632	*	rs6064210	R	53930171	rs6064210	A	G	0.112	-0.01	0.0027	0.00022	691911	53930171	55313632	20	55313632	20	55313632	*	R	-2.02273	-3.7037
20_55313937_A_G	rs2206897	20	55313937	A	G	-0.0284	0.971817	0.94697	0.997009	0.8612	11	rs2206897	0.03158	20	55313937	A	G	0.1388	1.029	1.003	1.056	0.0284	0.0132	85934	401577	20	55313937	20	55313937	*	rs2206897	D	53930476	rs2206897	A	G	0.1128	-0.0101	0.0027	0.00018	691389	53930476	55313937	20	55313937	20	55313937	*	D	-2.15152	-3.74074
20_55315187_A_G	rs12480086	20	55315187	A	G	-0.0267	0.97371	0.948767	0.999001	0.8563	11	rs12480086	0.04316	20	55315187	A	G	0.1437	1.027	1.001	1.054	0.0267	0.0132	85934	401577	20	55315187	20	55315187	*	rs12480086	R	53931726	rs12480086	A	G	0.1123	-0.01	0.0027	0.0002	691840	53931726	55315187	20	55315187	20	55315187	*	R	-2.02273	-3.7037
20_55320411_G_A	rs211947	20	55320411	G	A	-0.0266	0.974	0.949	0.999	0.853	10	rs211947	0.0408	20	55320411	A	G	0.853	0.974	0.949	0.999	-0.0266	0.013	85934	401577	20	55320411	20	55320411	*	rs211947	R	53936950	rs211947	A	G	0.8791	0.0097	0.0027	0.00025	678878	53936950	55320411	20	55320411	20	55320411	*	R	-2.04615	3.59259
20_55320743_A_G	rs2206898	20	55320743	A	G	-0.028	0.972763	0.947867	0.997009	0.8479	11	rs2206898	0.02945	20	55320743	A	G	0.1521	1.028	1.003	1.055	0.028	0.0129	85934	401577	20	55320743	20	55320743	*	rs2206898	R	53937282	rs2206898	A	G	0.1204	-0.0095	0.0026	0.00032	691174	53937282	55320743	20	55320743	20	55320743	*	R	-2.17054	-3.65385
20_55323243_A_T	rs1125946	20	55323243	A	T	-0.0269	0.97371	0.948767	0.999001	0.8556	6	rs1125946	0.04163	20	55323243	A	T	0.1444	1.027	1.001	1.054	0.0269	0.0132	85934	401577	20	55323243	20	55323243	*	rs1125946	W	53939782	rs1125946	A	T	0.1131	-0.0098	0.0027	0.00026	691423	53939782	55323243	20	55323243	20	55323243	*	W	-2.03788	-3.62963
20_55324684_C_G	rs2206899	20	55324684	C	G	-0.0267	0.97371	0.948767	0.999001	0.8598	6	rs2206899	0.04495	20	55324684	C	G	0.1402	1.027	1.001	1.054	0.0267	0.0133	85934	401577	20	55324684	20	55324684	*	rs2206899	S	53941223	rs2206899	C	G	0.1128	-0.0102	0.0027	0.00017	690568	53941223	55324684	20	55324684	20	55324684	*	S	-2.00752	-3.77778
20_55330294_A_G	rs6064213	20	55330294	A	G	-0.0276	0.972763	0.948767	0.998004	0.8498	11	rs6064213	0.0325	20	55330294	A	G	0.1502	1.028	1.002	1.054	0.0276	0.0129	85934	401577	20	55330294	20	55330294	*	rs6064213	D	53946833	rs6064213	A	G	0.1201	-0.0094	0.0026	0.0004	690207	53946833	55330294	20	55330294	20	55330294	*	D	-2.13953	-3.61538
20_55334617_T_C	rs6069252	20	55334617	T	C	-0.0272	0.972763	0.947867	0.999001	0.8578	11	rs6069252	0.0403	20	55334617	T	C	0.1422	1.028	1.001	1.055	0.0272	0.0133	85934	401577	20	55334617	20	55334617	*	rs6069252	Y	53951156	rs6069252	T	C	0.1124	-0.0106	0.0027	0.0001	678848	53951156	55334617	20	55334617	20	55334617	*	Y	-2.04511	-3.92593
20_55336714_C_T	rs6064215	20	55336714	C	T	-0.0266	0.974	0.949	0.999	0.8559	10	rs6064215	0.04376	20	55336714	T	C	0.8559	0.974	0.949	0.999	-0.0266	0.0132	85934	401577	20	55336714	20	55336714	*	rs6064215	Y	53953253	rs6064215	T	C	0.8874	0.0101	0.0027	0.00017	690445	53953253	55336714	20	55336714	20	55336714	*	Y	-2.01515	3.74074
20_55342985_G_C	rs6064216	20	55342985	G	C	-0.027	0.973	0.949	0.999	0.8568	5	rs6064216	0.04155	20	55342985	C	G	0.8568	0.973	0.949	0.999	-0.027	0.0132	85934	401577	20	55342985	20	55342985	*	rs6064216	S	53959524	rs6064216	C	G	0.8876	0.0102	0.0027	0.00018	679315	53959524	55342985	20	55342985	20	55342985	*	S	-2.04545	3.77778
20_55350465_T_C	rs11699469	20	55350465	T	C	-0.0269	0.97371	0.948767	0.999001	0.8565	11	rs11699469	0.0429	20	55350465	T	C	0.1435	1.027	1.001	1.054	0.0269	0.0133	85934	401577	20	55350465	20	55350465	*	rs11699469	Y	53967004	rs11699469	T	C	0.1127	-0.0103	0.0027	0.00015	678878	53967004	55350465	20	55350465	20	55350465	*	Y	-2.02256	-3.81481
20_55352273_G_A	rs7272128	20	55352273	G	A	-0.029	0.971	0.947	0.996	0.8468	10	rs7272128	0.02462	20	55352273	A	G	0.8468	0.971	0.947	0.996	-0.029	0.0129	85934	401577	20	55352273	20	55352273	*	rs7272128	R	53968812	rs7272128	A	G	0.8794	0.0093	0.0027	0.00043	679130	53968812	55352273	20	55352273	20	55352273	*	R	-2.24806	3.44444
20_55357962_T_C	rs6024050	20	55357962	T	C	-0.027	0.97371	0.947867	0.999001	0.8556	11	rs6024050	0.04183	20	55357962	T	C	0.1444	1.027	1.001	1.055	0.027	0.0133	85934	401577	20	55357962	20	55357962	*	rs6024050	Y	53974501	rs6024050	T	C	0.1133	-0.0098	0.0027	0.0003	679647	53974501	55357962	20	55357962	20	55357962	*	Y	-2.03008	-3.62963
20_55357969_A_G	rs6069260	20	55357969	A	G	-0.0266	0.97371	0.948767	0.999001	0.8556	11	rs6069260	0.04535	20	55357969	A	G	0.1444	1.027	1.001	1.054	0.0266	0.0133	85934	401577	20	55357969	20	55357969	*	rs6069260	R	53974508	rs6069260	A	G	0.1134	-0.0095	0.0027	0.00046	690796	53974508	55357969	20	55357969	20	55357969	*	R	-2	-3.51852
20_55362230_C_T	rs6069263	20	55362230	C	T	-0.0277	0.973	0.948	0.998	0.8551	10	rs6069263	0.03669	20	55362230	T	C	0.8551	0.973	0.948	0.998	-0.0277	0.0132	85934	401577	20	55362230	20	55362230	*	rs6069263	Y	53978769	rs6069263	T	C	0.8864	0.0095	0.0027	0.00046	691054	53978769	55362230	20	55362230	20	55362230	*	Y	-2.09848	3.51852
20_55369109_A_C	rs4811604	20	55369109	A	C	-0.0254	0.974659	0.949668	1.001	0.8581	11	rs4811604	0.05746	20	55369109	A	C	0.1419	1.026	0.999	1.053	0.0254	0.0134	85934	401577	20	55369109	20	55369109	*	rs4811604	M	53985647	rs4811604	A	C	0.1116	-0.0097	0.0027	0.00033	690380	53985647	55369109	20	55369109	20	55369109	*	M	-1.89552	-3.59259
20_55369126_T_C	rs4811605	20	55369126	T	C	-0.0268	0.97371	0.948767	0.999001	0.855	11	rs4811605	0.04284	20	55369126	T	C	0.145	1.027	1.001	1.054	0.0268	0.0133	85934	401577	20	55369126	20	55369126	*	rs4811605	Y	53985664	rs4811605	T	C	0.1127	-0.0095	0.0027	0.00046	678936	53985664	55369126	20	55369126	20	55369126	*	Y	-2.01504	-3.51852
20_55375372_T_A	rs3852919	20	55375372	T	A	-0.0257	0.975	0.949	1.001	0.8593	5	rs3852919	0.05524	20	55375372	A	T	0.8593	0.975	0.949	1.001	-0.0257	0.0134	85934	401577	20	55375372	20	55375372	*	rs3852919	W	53991910	rs3852919	A	T	0.889	0.0099	0.0027	0.0003	679039	53991910	55375372	20	55375372	20	55375372	*	W	-1.91791	3.66667
20_55379191_T_A	rs6069267	20	55379191	T	A	-0.0253	0.975	0.95	1.001	0.8589	5	rs6069267	0.05934	20	55379191	A	T	0.8589	0.975	0.95	1.001	-0.0253	0.0134	85934	401577	20	55379191	20	55379191	*	rs6069267	W	53995729	rs6069267	A	T	0.8887	0.0099	0.0027	0.00029	678969	53995729	55379191	20	55379191	20	55379191	*	W	-1.88806	3.66667
20_55389992_T_C	rs3911355	20	55389992	T	C	-0.0255	0.974659	0.949668	1.001	0.8587	11	rs3911355	0.05724	20	55389992	T	C	0.1413	1.026	0.999	1.053	0.0255	0.0134	85934	401577	20	55389992	20	55389992	*	rs3911355	H	54006530	rs3911355	T	C	0.112	-0.0097	0.0027	0.00037	679921	54006530	55389992	20	55389992	20	55389992	*	H	-1.90299	-3.59259
20_55567751_C_T	rs2180470	20	55567751	C	T	-0.0048	0.995	0.975	1.016	0.2105	10	rs2180470	0.6415	20	55567751	T	C	0.2105	0.995	0.975	1.016	-0.0048	0.0103	85934	401577	20	55567751	20	55567751	*	rs2180470	Y	54142809	rs2180470	T	C	0.2223	0.0123	0.0021	6.6e-09	687693	54142809	55567751	20	55567751	20	55567751	*	Y	-0.466019	5.85714
20_55567977_G_C	rs2247399	20	55567977	G	C	-0.0054	0.995	0.975	1.015	0.2105	5	rs2247399	0.5984	20	55567977	C	G	0.2105	0.995	0.975	1.015	-0.0054	0.0103	85934	401577	20	55567977	20	55567977	*	rs2247399	S	54143035	rs2247399	C	G	0.2221	0.0119	0.0021	2.3e-08	688636	54143035	55567977	20	55567977	20	55567977	*	S	-0.524272	5.66667
20_55568034_T_C	rs2749796	20	55568034	T	C	-0.006	0.994036	0.97371	1.0142	0.2114	11	rs2749796	0.5623	20	55568034	T	C	0.7886	1.006	0.986	1.027	0.006	0.0103	85934	401577	20	55568034	20	55568034	*	rs2749796	Y	54143092	rs2749796	T	C	0.7772	-0.0121	0.0021	1.1e-08	689298	54143092	55568034	20	55568034	20	55568034	*	Y	-0.582524	-5.7619
20_55568270_T_C	rs2749797	20	55568270	T	C	-0.0048	0.995025	0.97561	1.01523	0.2104	11	rs2749797	0.6383	20	55568270	T	C	0.7896	1.005	0.985	1.025	0.0048	0.0103	85934	401577	20	55568270	20	55568270	*	rs2749797	Y	54143328	rs2749797	T	C	0.7775	-0.0121	0.0021	1e-08	689463	54143328	55568270	20	55568270	20	55568270	*	Y	-0.466019	-5.7619
20_55569068_T_C	rs2749801	20	55569068	T	C	-0.0038	0.996016	0.976562	1.01626	0.211	11	rs2749801	0.7131	20	55569068	T	C	0.789	1.004	0.984	1.024	0.0038	0.0102	85934	401577	20	55569068	20	55569068	*	rs2749801	Y	54144126	rs2749801	T	C	0.7765	-0.012	0.0021	1.6e-08	690283	54144126	55569068	20	55569068	20	55569068	*	Y	-0.372549	-5.71429
20_55569249_T_G	rs2770375	20	55569249	T	G	-0.004	0.996016	0.976562	1.01626	0.2114	11	rs2770375	0.6954	20	55569249	T	G	0.7886	1.004	0.984	1.024	0.004	0.0102	85934	401577	20	55569249	20	55569249	*	rs2770375	K	54144307	rs2770375	T	G	0.7755	-0.0119	0.0021	1.8e-08	690218	54144307	55569249	20	55569249	20	55569249	*	K	-0.392157	-5.66667
20_55569266_G_A	rs2749802	20	55569266	G	A	-0.0036	0.996	0.977	1.017	0.211	10	rs2749802	0.725	20	55569266	A	G	0.211	0.996	0.977	1.017	-0.0036	0.0102	85934	401577	20	55569266	20	55569266	*	rs2749802	R	54144324	rs2749802	A	G	0.2235	0.012	0.0021	1.4e-08	690289	54144324	55569266	20	55569266	20	55569266	*	R	-0.352941	5.71429
20_55570028_G_A	rs2247627	20	55570028	G	A	0.0016	1.002	0.984	1.019	0.3299	10	rs2247627	0.8582	20	55570028	A	G	0.3299	1.002	0.984	1.019	0.0016	0.0088	85934	401577	20	55570028	20	55570028	*	rs2247627	R	54145086	rs2247627	A	G	0.3434	0.0114	0.0018	7.1e-10	683036	54145086	55570028	20	55570028	20	55570028	*	R	0.181818	6.33333
20_55570176_G_C	rs2247698	20	55570176	G	C	0.0001	1	0.983	1.017	0.3257	5	rs2247698	0.9952	20	55570176	C	G	0.3257	1	0.983	1.017	0.0001	0.0088	85934	401577	20	55570176	20	55570176	*	rs2247698	S	54145234	rs2247698	C	G	0.3416	0.0117	0.0019	3.5e-10	681451	54145234	55570176	20	55570176	20	55570176	*	S	0.0113636	6.15789
20_55570189_T_A	rs2247700	20	55570189	T	A	-0.0045	0.996	0.976	1.015	0.2099	5	rs2247700	0.6539	20	55570189	A	T	0.2099	0.996	0.976	1.015	-0.0045	0.0101	85934	401577	20	55570189	20	55570189	*	rs2247700	W	54145247	rs2247700	A	T	0.2235	0.0119	0.0021	2e-08	690545	54145247	55570189	20	55570189	20	55570189	*	W	-0.445545	5.66667
20_55570696_C_A	rs719937	20	55570696	C	A	-0.0047	0.995	0.976	1.015	0.2099	10	rs719937	0.6417	20	55570696	A	C	0.2099	0.995	0.976	1.015	-0.0047	0.0101	85934	401577	20	55570696	20	55570696	*	rs719937	M	54145754	rs719937	A	C	0.2234	0.012	0.0021	1.1e-08	691722	54145754	55570696	20	55570696	20	55570696	*	M	-0.465347	5.71429
20_55571634_G_T	rs2247839	20	55571634	G	T	-0.003	0.997	0.977	1.017	0.2099	10	rs2247839	0.7637	20	55571634	T	G	0.2099	0.997	0.977	1.017	-0.003	0.0101	85934	401577	20	55571634	20	55571634	*	rs2247839	K	54146692	rs2247839	T	G	0.2234	0.0118	0.0021	1.2e-08	692339	54146692	55571634	20	55571634	20	55571634	*	K	-0.29703	5.61905
20_55572028_G_A	rs2247859	20	55572028	G	A	0.0009	1.001	0.984	1.018	0.3271	10	rs2247859	0.9161	20	55572028	A	G	0.3271	1.001	0.984	1.018	0.0009	0.0088	85934	401577	20	55572028	20	55572028	*	rs2247859	R	54147086	rs2247859	A	G	0.3428	0.0114	0.0018	5.4e-10	690699	54147086	55572028	20	55572028	20	55572028	*	R	0.102273	6.33333
20_55572177_T_C	rs2749803	20	55572177	T	C	-0.0031	0.997009	0.977517	1.01729	0.2098	11	rs2749803	0.762	20	55572177	T	C	0.7902	1.003	0.983	1.023	0.0031	0.0101	85934	401577	20	55572177	20	55572177	*	rs2749803	Y	54147235	rs2749803	T	C	0.7765	-0.0118	0.0021	1.3e-08	692346	54147235	55572177	20	55572177	20	55572177	*	Y	-0.306931	-5.61905
20_55572404_G_A	rs2243930	20	55572404	G	A	-0.0025	0.998	0.978	1.017	0.2103	10	rs2243930	0.801	20	55572404	A	G	0.2103	0.998	0.978	1.017	-0.0025	0.0101	85934	401577	20	55572404	20	55572404	*	rs2243930	R	54147462	rs2243930	A	G	0.2234	0.0125	0.002	3.8e-10	795115	54147462	55572404	20	55572404	20	55572404	*	R	-0.247525	6.25
20_55572790_A_G	rs2770377	20	55572790	A	G	-0.0034	0.997009	0.977517	1.01626	0.2097	11	rs2770377	0.7344	20	55572790	A	G	0.7903	1.003	0.984	1.023	0.0034	0.0101	85934	401577	20	55572790	20	55572790	*	rs2770377	R	54147848	rs2770377	A	G	0.7765	-0.0119	0.0021	9.7e-09	692397	54147848	55572790	20	55572790	20	55572790	*	R	-0.336634	-5.66667
20_55573078_G_A	rs2749805	20	55573078	G	A	-0.0031	0.997	0.977	1.017	0.2097	10	rs2749805	0.7597	20	55573078	A	G	0.2097	0.997	0.977	1.017	-0.0031	0.0101	85934	401577	20	55573078	20	55573078	*	rs2749805	R	54148136	rs2749805	A	G	0.2234	0.0118	0.0021	1.2e-08	692298	54148136	55573078	20	55573078	20	55573078	*	R	-0.306931	5.61905
20_55573780_A_T	rs2749807	20	55573780	A	T	0.0012	1.001	0.984252	1.01833	0.3261	6	rs2749807	0.8887	20	55573780	A	T	0.6739	0.999	0.982	1.016	-0.0012	0.0088	85934	401577	20	55573780	20	55573780	*	rs2749807	W	54148838	rs2749807	A	T	0.6577	-0.0116	0.0018	2.8e-10	690211	54148838	55573780	20	55573780	20	55573780	*	W	0.136364	-6.44444
20_55573956_T_C	rs2749808	20	55573956	T	C	0.0014	1.001	0.984252	1.01833	0.3262	11	rs2749808	0.8755	20	55573956	T	C	0.6738	0.999	0.982	1.016	-0.0014	0.0088	85934	401577	20	55573956	20	55573956	*	rs2749808	Y	54149014	rs2749808	T	C	0.6577	-0.0117	0.0018	1.8e-10	690026	54149014	55573956	20	55573956	20	55573956	*	Y	0.159091	-6.5
20_55576610_A_T	rs1319539	20	55576610	A	T	-0.003	0.997009	0.977517	1.01626	0.2116	6	rs1319539	0.7595	20	55576610	A	T	0.7884	1.003	0.984	1.023	0.003	0.01	85934	401577	20	55576610	20	55576610	*	rs1319539	W	54151668	rs1319539	A	T	0.7767	-0.0118	0.0021	2.7e-08	690972	54151668	55576610	20	55576610	20	55576610	*	W	-0.3	-5.61905
20_55578427_T_C	rs2244651	20	55578427	T	C	-0.0027	0.997009	0.977517	1.01729	0.2115	11	rs2244651	0.7891	20	55578427	T	C	0.7885	1.003	0.983	1.023	0.0027	0.01	85934	401577	20	55578427	20	55578427	*	rs2244651	Y	54153485	rs2244651	T	C	0.7766	-0.0118	0.0021	1.2e-08	691979	54153485	55578427	20	55578427	20	55578427	*	Y	-0.27	-5.61905
20_55578701_A_G	rs2244665	20	55578701	A	G	0.0047	1.00503	0.988142	1.02145	0.3321	11	rs2244665	0.5904	20	55578701	A	G	0.6679	0.995	0.979	1.012	-0.0047	0.0086	85934	401577	20	55578701	20	55578701	*	rs2244665	R	54153759	rs2244665	A	G	0.6566	-0.0115	0.0018	4.3e-10	691002	54153759	55578701	20	55578701	20	55578701	*	R	0.546512	-6.38889
20_55578756_T_C	rs2244667	20	55578756	T	C	-0.002	0.998004	0.978474	1.01729	0.2114	11	rs2244667	0.8431	20	55578756	T	C	0.7886	1.002	0.983	1.022	0.002	0.01	85934	401577	20	55578756	20	55578756	*	rs2244667	Y	54153814	rs2244667	T	C	0.7766	-0.0119	0.0021	1e-08	691959	54153814	55578756	20	55578756	20	55578756	*	Y	-0.2	-5.66667
20_55578811_T_C	rs2244669	20	55578811	T	C	0.0033	1.00301	0.986193	1.02041	0.3201	11	rs2244669	0.7053	20	55578811	T	C	0.6799	0.997	0.98	1.014	-0.0033	0.0087	85934	401577	20	55578811	20	55578811	*	rs2244669	Y	54153869	rs2244669	T	C	0.6676	-0.0109	0.0018	4e-09	692290	54153869	55578811	20	55578811	20	55578811	*	Y	0.37931	-6.05556
20_55579209_G_A	rs2749792	20	55579209	G	A	0.0032	1.003	0.986	1.02	0.32	10	rs2749792	0.7173	20	55579209	A	G	0.32	1.003	0.986	1.02	0.0032	0.0087	85934	401577	20	55579209	20	55579209	*	rs2749792	R	54154267	rs2749792	A	G	0.3321	0.0108	0.0018	4.4e-09	692484	54154267	55579209	20	55579209	20	55579209	*	R	0.367816	6
20_55580978_A_G	rs1158580	20	55580978	A	G	-0.0019	0.998004	0.978474	1.01833	0.2118	11	rs1158580	0.8465	20	55580978	A	G	0.7882	1.002	0.982	1.022	0.0019	0.01	85934	401577	20	55580978	20	55580978	*	rs1158580	R	54156036	rs1158580	A	G	0.7764	-0.0117	0.0021	1.7e-08	691815	54156036	55580978	20	55580978	20	55580978	*	R	-0.19	-5.57143
20_55581211_C_G	rs695194	20	55581211	C	G	0.0016	1.002	0.984252	1.01833	0.3174	6	rs695194	0.855	20	55581211	C	G	0.6826	0.998	0.982	1.016	-0.0016	0.0087	85934	401577	20	55581211	20	55581211	*	rs695194	S	54156269	rs695194	C	G	0.6688	-0.0109	0.0018	4.2e-09	691841	54156269	55581211	20	55581211	20	55581211	*	S	0.183908	-6.05556
20_55581762_A_C	rs654507	20	55581762	A	C	0.0025	1.002	0.985222	1.01937	0.3213	11	rs654507	0.7719	20	55581762	A	C	0.6787	0.998	0.981	1.015	-0.0025	0.0087	85934	401577	20	55581762	20	55581762	*	rs654507	M	54156820	rs654507	A	C	0.6653	-0.0108	0.0018	4.7e-09	691659	54156820	55581762	20	55581762	20	55581762	*	M	0.287356	-6
20_55582439_A_G	rs559267	20	55582439	A	G	0.0002	1	0.983284	1.01729	0.3226	11	rs559267	0.9778	20	55582439	A	G	0.6774	1	0.983	1.017	-0.0002	0.0087	85934	401577	20	55582439	20	55582439	*	rs559267	R	54157497	rs559267	A	G	0.6642	-0.0115	0.0017	3e-11	794315	54157497	55582439	20	55582439	20	55582439	*	R	0.0229885	-6.76471
20_55582488_A_T	rs559390	20	55582488	A	T	0.0034	1.00301	0.986193	1.02041	0.3377	6	rs559390	0.6896	20	55582488	A	T	0.6623	0.997	0.98	1.014	-0.0034	0.0086	85934	401577	20	55582488	20	55582488	*	rs559390	W	54157546	rs559390	A	T	0.652	-0.0114	0.0018	5.3e-10	690194	54157546	55582488	20	55582488	20	55582488	*	W	0.395349	-6.33333
20_55582947_G_T	rs2224272	20	55582947	G	T	-0.0037	0.996	0.977	1.016	0.2158	10	rs2224272	0.7104	20	55582947	T	G	0.2158	0.996	0.977	1.016	-0.0037	0.0099	85934	401577	20	55582947	20	55582947	*	rs2224272	K	54158005	rs2224272	T	G	0.2278	0.0118	0.0021	1.2e-08	690984	54158005	55582947	20	55582947	20	55582947	*	K	-0.373737	5.61905
20_55584096_C_A	rs666073	20	55584096	C	A	0.0051	1.005	0.98	1.031	0.1122	10	rs666073	0.6898	20	55584096	A	C	0.1122	1.005	0.98	1.031	0.0051	0.0129	85934	401577	20	55584096	20	55584096	*	rs666073	H	54159154	rs666073	A	C	0.1193	0.0139	0.0028	4.7e-07	690875	54159154	55584096	20	55584096	20	55584096	*	H	0.395349	4.96429
20_55590538_C_T	rs505165	20	55590538	C	T	-0.0056	0.994	0.975	1.014	0.2197	10	rs505165	0.5673	20	55590538	T	C	0.2197	0.994	0.975	1.014	-0.0056	0.0098	85934	401577	20	55590538	20	55590538	*	rs505165	Y	54165596	rs505165	T	C	0.2266	0.0114	0.0021	3.4e-08	690632	54165596	55590538	20	55590538	20	55590538	*	Y	-0.571429	5.42857
20_55591742_T_C	rs537209	20	55591742	T	C	-0.0016	0.998004	0.982318	1.0142	0.5541	11	rs537209	0.8447	20	55591742	T	C	0.4459	1.002	0.986	1.018	0.0016	0.0082	85934	401577	20	55591742	20	55591742	*	rs537209	Y	54166800	rs537209	T	C	0.435	-0.0061	0.0017	0.00046	685868	54166800	55591742	20	55591742	20	55591742	*	Y	-0.195122	-3.58824
20_55592037_T_C	rs539953	20	55592037	T	C	-0.0059	0.994036	0.97561	1.01317	0.2197	11	rs539953	0.5469	20	55592037	T	C	0.7803	1.006	0.987	1.025	0.0059	0.0098	85934	401577	20	55592037	20	55592037	*	rs539953	Y	54167095	rs539953	T	C	0.773	-0.0114	0.0021	3.9e-08	690509	54167095	55592037	20	55592037	20	55592037	*	Y	-0.602041	-5.42857
20_55592662_C_G	rs609508	20	55592662	C	G	-0.0062	0.994036	0.974659	1.01317	0.2196	6	rs609508	0.5277	20	55592662	C	G	0.7804	1.006	0.987	1.026	0.0062	0.0098	85934	401577	20	55592662	20	55592662	*	rs609508	S	54167720	rs609508	C	G	0.773	-0.0114	0.0021	3.6e-08	690230	54167720	55592662	20	55592662	20	55592662	*	S	-0.632653	-5.42857
20_55596590_G_C	rs6127522	20	55596590	G	C	-0.0057	0.994	0.972	1.017	0.1439	5	rs6127522	0.6228	20	55596590	C	G	0.1439	0.994	0.972	1.017	-0.0057	0.0117	85934	401577	20	55596590	20	55596590	*	rs6127522	S	54171648	rs6127522	C	G	0.1453	0.0105	0.0025	2e-05	689514	54171648	55596590	20	55596590	20	55596590	*	S	-0.487179	4.2
20_55597751_C_T	rs531874	20	55597751	C	T	0.0049	1.005	0.98	1.03	0.1175	10	rs531874	0.6998	20	55597751	T	C	0.1175	1.005	0.98	1.03	0.0049	0.0126	85934	401577	20	55597751	20	55597751	*	rs531874	Y	54172809	rs531874	T	C	0.1225	0.0137	0.0027	6.1e-07	690616	54172809	55597751	20	55597751	20	55597751	*	Y	0.388889	5.07407
20_55602062_A_G	rs653018	20	55602062	A	G	-0.0034	0.997009	0.980392	1.01317	0.5566	11	rs653018	0.6751	20	55602062	A	G	0.4434	1.003	0.987	1.02	0.0034	0.0082	85934	401577	20	55602062	20	55602062	*	rs653018	R	54177120	rs653018	A	G	0.4324	-0.0062	0.0016	0.00016	794460	54177120	55602062	20	55602062	20	55602062	*	R	-0.414634	-3.875
20_55604670_C_T	rs555848	20	55604670	C	T	-0.0049	0.995	0.979	1.011	0.5616	10	rs555848	0.5494	20	55604670	T	C	0.5616	0.995	0.979	1.011	-0.0049	0.0082	85934	401577	20	55604670	20	55604670	*	rs555848	Y	54179728	rs555848	T	C	0.5699	0.006	0.0016	0.00026	791198	54179728	55604670	20	55604670	20	55604670	*	Y	-0.597561	3.75
20_55606289_C_A	rs11907724	20	55606289	C	A	0.0095	1.01	0.988	1.032	0.159	10	rs11907724	0.3959	20	55606289	A	C	0.159	1.01	0.988	1.032	0.0095	0.0112	85934	401577	20	55606289	20	55606289	*	rs11907724	M	54181347	rs11907724	A	C	0.1615	0.0102	0.0024	2.8e-05	680491	54181347	55606289	20	55606289	20	55606289	*	M	0.848214	4.25
20_55606817_C_T	rs6092143	20	55606817	C	T	0.0034	1.003	0.987	1.02	0.3674	10	rs6092143	0.6851	20	55606817	T	C	0.3674	1.003	0.987	1.02	0.0034	0.0085	85934	401577	20	55606817	20	55606817	*	rs6092143	Y	54181875	rs6092143	T	C	0.3752	0.0099	0.0018	4.3e-08	686109	54181875	55606817	20	55606817	20	55606817	*	Y	0.4	5.5
20_55629483_G_A	rs945751	20	55629483	G	A	0.0062	1.006	0.986	1.026	0.2063	10	rs945751	0.5393	20	55629483	A	G	0.2063	1.006	0.986	1.026	0.0062	0.0101	85934	401577	20	55629483	20	55629483	*	rs945751	R	54204541	rs945751	A	G	0.2074	0.0079	0.0022	0.00031	689112	54204541	55629483	20	55629483	20	55629483	*	R	0.613861	3.59091
20_55652559_A_G	rs2144623	20	55652559	A	G	0.0009	1.001	0.983284	1.01833	0.3035	11	rs2144623	0.9175	20	55652559	A	G	0.6965	0.999	0.982	1.017	-0.0009	0.0089	85934	401577	20	55652559	20	55652559	*	rs2144623	R	54227617	rs2144623	A	G	0.7016	-0.0067	0.0019	0.00043	690611	54227617	55652559	20	55652559	20	55652559	*	R	0.101124	-3.52632
20_55653076_T_C	rs1337240	20	55653076	T	C	0.001	1.001	0.983284	1.01833	0.3036	11	rs1337240	0.9124	20	55653076	T	C	0.6964	0.999	0.982	1.017	-0.001	0.0089	85934	401577	20	55653076	20	55653076	*	rs1337240	Y	54228134	rs1337240	T	C	0.6998	-0.0067	0.0019	0.0004	690685	54228134	55653076	20	55653076	20	55653076	*	Y	0.11236	-3.52632
20_55655135_G_A	rs6024267	20	55655135	G	A		1	0.983	1.018	0.3021	10	rs6024267	0.9969	20	55655135	A	G	0.3021	1	0.983	1.018	0	0.0089	85934	401577	20	55655135	20	55655135	*	rs6024267	D	54230193	rs6024267	A	G	0.2978	0.0069	0.0019	0.00027	691216	54230193	55655135	20	55655135	20	55655135	*	D		3.63158
20_55655198_G_A	rs6024268	20	55655198	G	A	0.0007	1.001	0.983	1.018	0.3034	10	rs6024268	0.9401	20	55655198	A	G	0.3034	1.001	0.983	1.018	0.0007	0.0089	85934	401577	20	55655198	20	55655198	*	rs6024268	R	54230256	rs6024268	A	G	0.2985	0.0069	0.0019	0.00027	691436	54230256	55655198	20	55655198	20	55655198	*	R	0.0786517	3.63158
20_55655733_C_G	rs6098702	20	55655733	C	G		1	0.982318	1.01729	0.3033	6	rs6098702	0.9955	20	55655733	C	G	0.6967	1	0.983	1.018	0	0.0089	85934	401577	20	55655733	20	55655733	*	rs6098702	S	54230791	rs6098702	C	G	0.7015	-0.0068	0.0019	0.00035	691809	54230791	55655733	20	55655733	20	55655733	*	S		-3.57895
20_55656802_A_G	rs1890051	20	55656802	A	G	-0.0001	1	0.982318	1.01729	0.304	11	rs1890051	0.9926	20	55656802	A	G	0.696	1	0.983	1.018	0.0001	0.0089	85934	401577	20	55656802	20	55656802	*	rs1890051	R	54231860	rs1890051	A	G	0.7009	-0.0067	0.0019	0.00043	691295	54231860	55656802	20	55656802	20	55656802	*	R	-0.011236	-3.52632
20_55659891_G_C	rs2870661	20	55659891	G	C	-0.0007	0.999	0.982	1.017	0.3005	5	rs2870661	0.9357	20	55659891	C	G	0.3005	0.999	0.982	1.017	-0.0007	0.0089	85934	401577	20	55659891	20	55659891	*	rs2870661	S	54234949	rs2870661	C	G	0.2975	0.0067	0.0019	0.00037	691682	54234949	55659891	20	55659891	20	55659891	*	S	-0.0786517	3.52632
20_55775565_G_A	rs6098778	20	55775565	G	A	-0.0129	0.987	0.97	1.005	0.2952	10	rs6098778	0.1578	20	55775565	A	G	0.2952	0.987	0.97	1.005	-0.0129	0.0091	85934	401577	20	55775565	20	55775565	*	rs6098778	R	54350621	rs6098778	A	G	0.3076	-0.0075	0.0019	8.3e-05	688121	54350621	55775565	20	55775565	20	55775565	*	R	-1.41758	-3.94737
20_55775627_T_C	rs6098779	20	55775627	T	C	-0.0128	0.987167	0.969932	1.00503	0.2952	11	rs6098779	0.1617	20	55775627	T	C	0.7048	1.013	0.995	1.031	0.0128	0.0091	85934	401577	20	55775627	20	55775627	*	rs6098779	Y	54350683	rs6098779	T	C	0.6925	0.0077	0.0019	4.9e-05	688497	54350683	55775627	20	55775627	20	55775627	*	Y	-1.40659	4.05263
20_55776442_G_C	rs6098780	20	55776442	G	C	-0.0125	0.988	0.97	1.005	0.2914	5	rs6098780	0.1694	20	55776442	C	G	0.2914	0.988	0.97	1.005	-0.0125	0.0091	85934	401577	20	55776442	20	55776442	*	rs6098780	S	54351498	rs6098780	C	G	0.3034	-0.0077	0.0019	4.7e-05	691712	54351498	55776442	20	55776442	20	55776442	*	S	-1.37363	-4.05263
20_55778059_G_A	rs6014495	20	55778059	G	A	-0.013	0.987	0.97	1.005	0.304	10	rs6014495	0.1496	20	55778059	A	G	0.304	0.987	0.97	1.005	-0.013	0.009	85934	401577	20	55778059	20	55778059	*	rs6014495	R	54353115	rs6014495	A	G	0.3101	-0.0077	0.0019	4.8e-05	690511	54353115	55778059	20	55778059	20	55778059	*	R	-1.44444	-4.05263
20_55780396_G_A	rs8116986	20	55780396	G	A	-0.0112	0.989	0.971	1.007	0.2919	10	rs8116986	0.2165	20	55780396	A	G	0.2919	0.989	0.971	1.007	-0.0112	0.0091	85934	401577	20	55780396	20	55780396	*	rs8116986	R	54355452	rs8116986	A	G	0.3038	-0.0077	0.0019	5e-05	692347	54355452	55780396	20	55780396	20	55780396	*	R	-1.23077	-4.05263
20_55780633_C_T	rs8117009	20	55780633	C	T	-0.0113	0.989	0.971	1.007	0.2924	10	rs8117009	0.2152	20	55780633	T	C	0.2924	0.989	0.971	1.007	-0.0113	0.0091	85934	401577	20	55780633	20	55780633	*	rs8117009	Y	54355689	rs8117009	T	C	0.3039	-0.0077	0.0019	4.9e-05	692193	54355689	55780633	20	55780633	20	55780633	*	Y	-1.24176	-4.05263
20_55780922_G_A	rs10084499	20	55780922	G	A	-0.0112	0.989	0.971	1.007	0.2924	10	rs10084499	0.2183	20	55780922	A	G	0.2924	0.989	0.971	1.007	-0.0112	0.0091	85934	401577	20	55780922	20	55780922	*	rs10084499	R	54355978	rs10084499	A	G	0.3038	-0.0076	0.0019	5.7e-05	692082	54355978	55780922	20	55780922	20	55780922	*	R	-1.23077	-4
20_55780935_G_A	rs10084500	20	55780935	G	A	-0.0111	0.989	0.971	1.007	0.2924	10	rs10084500	0.2213	20	55780935	A	G	0.2924	0.989	0.971	1.007	-0.0111	0.0091	85934	401577	20	55780935	20	55780935	*	rs10084500	R	54355991	rs10084500	A	G	0.3038	-0.0076	0.0019	6.4e-05	692028	54355991	55780935	20	55780935	20	55780935	*	R	-1.21978	-4
20_55782353_T_C	rs7265042	20	55782353	T	C	-0.0112	0.98912	0.971817	1.00705	0.2931	11	rs7265042	0.2177	20	55782353	T	C	0.7069	1.011	0.993	1.029	0.0112	0.0091	85934	401577	20	55782353	20	55782353	*	rs7265042	Y	54357409	rs7265042	T	C	0.6962	0.0078	0.0019	3.9e-05	692262	54357409	55782353	20	55782353	20	55782353	*	Y	-1.23077	4.10526
20_55782396_A_G	rs7271925	20	55782396	A	G	-0.0109	0.98912	0.971817	1.00705	0.292	11	rs7271925	0.23	20	55782396	A	G	0.708	1.011	0.993	1.029	0.0109	0.0091	85934	401577	20	55782396	20	55782396	*	rs7271925	R	54357452	rs7271925	A	G	0.6963	0.0078	0.0019	3.6e-05	692357	54357452	55782396	20	55782396	20	55782396	*	R	-1.1978	4.10526
20_55782850_C_T	rs6024408	20	55782850	C	T	-0.0127	0.987	0.97	1.005	0.2962	10	rs6024408	0.1614	20	55782850	T	C	0.2962	0.987	0.97	1.005	-0.0127	0.0091	85934	401577	20	55782850	20	55782850	*	rs6024408	Y	54357906	rs6024408	T	C	0.305	-0.008	0.0019	2.5e-05	691808	54357906	55782850	20	55782850	20	55782850	*	Y	-1.3956	-4.21053
20_55783511_A_C	rs6098782	20	55783511	A	C	-0.0128	0.987167	0.969932	1.00503	0.3048	11	rs6098782	0.1549	20	55783511	A	C	0.6952	1.013	0.995	1.031	0.0128	0.009	85934	401577	20	55783511	20	55783511	*	rs6098782	M	54358567	rs6098782	A	C	0.6887	0.0076	0.0019	5e-05	690597	54358567	55783511	20	55783511	20	55783511	*	M	-1.42222	4
20_55784804_T_C	rs2870675	20	55784804	T	C	-0.0114	0.98912	0.970874	1.00604	0.2919	11	rs2870675	0.2063	20	55784804	T	C	0.7081	1.011	0.994	1.03	0.0114	0.0091	85934	401577	20	55784804	20	55784804	*	rs2870675	Y	54359860	rs2870675	T	C	0.6966	0.0077	0.0019	5.2e-05	690967	54359860	55784804	20	55784804	20	55784804	*	Y	-1.25275	4.05263
20_55784827_C_T	rs4494823	20	55784827	C	T	-0.0098	0.99	0.973	1.008	0.2796	10	rs4494823	0.2854	20	55784827	T	C	0.2796	0.99	0.973	1.008	-0.0098	0.0092	85934	401577	20	55784827	20	55784827	*	rs4494823	Y	54359883	rs4494823	T	C	0.29	-0.0068	0.0019	0.0004	690718	54359883	55784827	20	55784827	20	55784827	*	Y	-1.06522	-3.57895
20_55784892_T_C	rs2870676	20	55784892	T	C	-0.0116	0.988142	0.970874	1.00604	0.2919	11	rs2870676	0.2019	20	55784892	T	C	0.7081	1.012	0.994	1.03	0.0116	0.0091	85934	401577	20	55784892	20	55784892	*	rs2870676	Y	54359948	rs2870676	T	C	0.6966	0.0076	0.0019	5.4e-05	690874	54359948	55784892	20	55784892	20	55784892	*	Y	-1.27473	4
20_55785541_A_T	rs6098783	20	55785541	A	T	-0.0116	0.988142	0.970874	1.00604	0.2919	6	rs6098783	0.1983	20	55785541	A	T	0.7081	1.012	0.994	1.03	0.0116	0.0091	85934	401577	20	55785541	20	55785541	*	rs6098783	W	54360597	rs6098783	A	T	0.697	0.0077	0.0019	4.6e-05	690580	54360597	55785541	20	55785541	20	55785541	*	W	-1.27473	4.05263
20_55785959_G_A	rs7264040	20	55785959	G	A	-0.0099	0.99	0.972	1.008	0.2795	10	rs7264040	0.2793	20	55785959	A	G	0.2795	0.99	0.972	1.008	-0.0099	0.0092	85934	401577	20	55785959	20	55785959	*	rs7264040	R	54361015	rs7264040	A	G	0.2899	-0.0068	0.0019	0.00036	690272	54361015	55785959	20	55785959	20	55785959	*	R	-1.07609	-3.57895
20_55786549_A_T	rs6024410	20	55786549	A	T	-0.0125	0.987167	0.969932	1.00503	0.2948	6	rs6024410	0.1685	20	55786549	A	T	0.7052	1.013	0.995	1.031	0.0125	0.009	85934	401577	20	55786549	20	55786549	*	rs6024410	W	54361605	rs6024410	A	T	0.6976	0.0075	0.0019	7.5e-05	687731	54361605	55786549	20	55786549	20	55786549	*	W	-1.38889	3.94737
20_55788104_C_T	rs2870677	20	55788104	C	T	-0.0124	0.988	0.97	1.005	0.3039	10	rs2870677	0.1679	20	55788104	T	C	0.3039	0.988	0.97	1.005	-0.0124	0.009	85934	401577	20	55788104	20	55788104	*	rs2870677	Y	54363160	rs2870677	T	C	0.3096	-0.0078	0.0019	3.6e-05	688629	54363160	55788104	20	55788104	20	55788104	*	Y	-1.37778	-4.10526
20_55788472_C_T	rs17334174	20	55788472	C	T	-0.0113	0.989	0.971	1.007	0.2908	10	rs17334174	0.2126	20	55788472	T	C	0.2908	0.989	0.971	1.007	-0.0113	0.0091	85934	401577	20	55788472	20	55788472	*	rs17334174	Y	54363528	rs17334174	T	C	0.3026	-0.008	0.0019	2.7e-05	689636	54363528	55788472	20	55788472	20	55788472	*	Y	-1.24176	-4.21053
20_55789280_T_C	rs17334257	20	55789280	T	C	-0.0094	0.99108	0.972763	1.00908	0.2794	11	rs17334257	0.303	20	55789280	T	C	0.7206	1.009	0.991	1.028	0.0094	0.0092	85934	401577	20	55789280	20	55789280	*	rs17334257	Y	54364336	rs17334257	T	C	0.7105	0.007	0.0019	0.00027	689521	54364336	55789280	20	55789280	20	55789280	*	Y	-1.02174	3.68421
20_55789981_T_C	rs6014498	20	55789981	T	C	-0.0123	0.988142	0.970874	1.00503	0.3044	11	rs6014498	0.171	20	55789981	T	C	0.6956	1.012	0.995	1.03	0.0123	0.009	85934	401577	20	55789981	20	55789981	*	rs6014498	B	54365037	rs6014498	T	C	0.6904	0.0077	0.0019	4.9e-05	688691	54365037	55789981	20	55789981	20	55789981	*	B	-1.36667	4.05263
20_55790018_G_T	rs6014499	20	55790018	G	T	-0.0123	0.988	0.971	1.005	0.3044	10	rs6014499	0.1706	20	55790018	T	G	0.3044	0.988	0.971	1.005	-0.0123	0.009	85934	401577	20	55790018	20	55790018	*	rs6014499	B	54365074	rs6014499	T	G	0.3096	-0.0076	0.0019	5.4e-05	688716	54365074	55790018	20	55790018	20	55790018	*	B	-1.36667	-4
20_55790144_G_A	rs8125315	20	55790144	G	A	-0.0093	0.991	0.973	1.009	0.2796	10	rs8125315	0.3106	20	55790144	A	G	0.2796	0.991	0.973	1.009	-0.0093	0.0092	85934	401577	20	55790144	20	55790144	*	rs8125315	R	54365200	rs8125315	A	G	0.2894	-0.0069	0.0019	0.00034	689427	54365200	55790144	20	55790144	20	55790144	*	R	-1.01087	-3.63158
20_55790646_G_A	rs6092176	20	55790646	G	A	-0.0126	0.987	0.97	1.005	0.306	10	rs6092176	0.1593	20	55790646	A	G	0.306	0.987	0.97	1.005	-0.0126	0.0089	85934	401577	20	55790646	20	55790646	*	rs6092176	R	54365702	rs6092176	A	G	0.3102	-0.0076	0.0019	5.3e-05	688627	54365702	55790646	20	55790646	20	55790646	*	R	-1.41573	-4
20_55790950_A_G	rs6513122	20	55790950	A	G	-0.0123	0.988142	0.970874	1.00503	0.3061	11	rs6513122	0.1689	20	55790950	A	G	0.6939	1.012	0.995	1.03	0.0123	0.0089	85934	401577	20	55790950	20	55790950	*	rs6513122	R	54366006	rs6513122	A	G	0.69	0.0077	0.0019	4.2e-05	688510	54366006	55790950	20	55790950	20	55790950	*	R	-1.38202	4.05263
20_55794632_A_G	rs6024417	20	55794632	A	G	-0.0119	0.988142	0.970874	1.00604	0.3052	11	rs6024417	0.184	20	55794632	A	G	0.6948	1.012	0.994	1.03	0.0119	0.0089	85934	401577	20	55794632	20	55794632	*	rs6024417	R	54369688	rs6024417	A	G	0.6899	0.0077	0.0019	4.7e-05	688437	54369688	55794632	20	55794632	20	55794632	*	R	-1.33708	4.05263
20_55794810_G_T	rs6024418	20	55794810	G	T	-0.0122	0.988	0.971	1.005	0.306	10	rs6024418	0.1726	20	55794810	T	G	0.306	0.988	0.971	1.005	-0.0122	0.0089	85934	401577	20	55794810	20	55794810	*	rs6024418	N	54369866	rs6024418	T	G	0.3072	-0.0077	0.0019	4.6e-05	688409	54369866	55794810	20	55794810	20	55794810	*	N	-1.37079	-4.05263
20_55797016_A_G	rs6098802	20	55797016	A	G	-0.0145	0.985222	0.968992	1.00301	0.3078	11	rs6098802	0.1047	20	55797016	A	G	0.6922	1.015	0.997	1.032	0.0145	0.0089	85934	401577	20	55797016	20	55797016	*	rs6098802	R	54372072	rs6098802	A	G	0.686	0.008	0.0019	2.1e-05	688130	54372072	55797016	20	55797016	20	55797016	*	R	-1.62921	4.21053
20_55802399_G_T	rs6014504	20	55802399	G	T	-0.0297	0.971	0.951	0.991	0.1917	10	rs6014504	0.004305	20	55802399	T	G	0.1917	0.971	0.951	0.991	-0.0297	0.0104	85934	401577	20	55802399	20	55802399	*	rs6014504	K	54377455	rs6014504	T	G	0.1971	-0.0126	0.0022	1.9e-08	685967	54377455	55802399	20	55802399	20	55802399	*	K	-2.85577	-5.72727
20_55803200_G_A	rs1304549	20	55803200	G	A	-0.0295	0.971	0.952	0.99	0.2117	10	rs1304549	0.003323	20	55803200	A	G	0.2117	0.971	0.952	0.99	-0.0295	0.01	85934	401577	20	55803200	20	55803200	*	rs1304549	R	54378256	rs1304549	A	G	0.2161	-0.0141	0.0021	5.1e-11	688673	54378256	55803200	20	55803200	20	55803200	*	R	-2.95	-6.71429
20_55803977_C_A	rs6092179	20	55803977	C	A	-0.023	0.977	0.957	0.998	0.1794	10	rs6092179	0.03026	20	55803977	A	C	0.1794	0.977	0.957	0.998	-0.023	0.0106	85934	401577	20	55803977	20	55803977	*	rs6092179	M	54379033	rs6092179	A	C	0.1874	-0.0139	0.0021	6.3e-11	788095	54379033	55803977	20	55803977	20	55803977	*	M	-2.16981	-6.61905
20_55804611_T_C	rs11908421	20	55804611	T	C	-0.0235	0.976562	0.956938	0.997009	0.191	11	rs11908421	0.02348	20	55804611	T	C	0.809	1.024	1.003	1.045	0.0235	0.0104	85934	401577	20	55804611	20	55804611	*	rs11908421	Y	54379667	rs11908421	T	C	0.8022	0.0147	0.0022	1.7e-11	692112	54379667	55804611	20	55804611	20	55804611	*	Y	-2.25962	6.68182
20_55804782_A_G	rs1569914	20	55804782	A	G	-0.0306	0.969932	0.95057	0.98912	0.2073	11	rs1569914	0.002399	20	55804782	A	G	0.7927	1.031	1.011	1.052	0.0306	0.0101	85934	401577	20	55804782	20	55804782	*	rs1569914	R	54379838	rs1569914	A	G	0.7878	0.0139	0.0021	7.6e-11	691250	54379838	55804782	20	55804782	20	55804782	*	R	-3.0297	6.61905
20_55804947_A_G	rs1569915	20	55804947	A	G	-0.0234	0.976562	0.956938	0.997009	0.191	11	rs1569915	0.02419	20	55804947	A	G	0.809	1.024	1.003	1.045	0.0234	0.0104	85934	401577	20	55804947	20	55804947	*	rs1569915	R	54380003	rs1569915	A	G	0.8021	0.0147	0.0022	2e-11	692250	54380003	55804947	20	55804947	20	55804947	*	R	-2.25	6.68182
20_55805391_C_T	rs4811627	20	55805391	C	T	0.0174	1.018	1.001	1.035	0.354	10	rs4811627	0.04167	20	55805391	T	C	0.354	1.018	1.001	1.035	0.0174	0.0086	85934	401577	20	55805391	20	55805391	*	rs4811627	Y	54380447	rs4811627	T	C	0.3646	0.0092	0.0018	3.2e-07	690264	54380447	55805391	20	55805391	20	55805391	*	Y	2.02326	5.11111
20_55805499_C_T	rs6024437	20	55805499	C	T	-0.0232	0.977	0.958	0.997	0.1918	10	rs6024437	0.02492	20	55805499	T	C	0.1918	0.977	0.958	0.997	-0.0232	0.0103	85934	401577	20	55805499	20	55805499	*	rs6024437	Y	54380555	rs6024437	T	C	0.1984	-0.0148	0.0022	1.5e-11	692533	54380555	55805499	20	55805499	20	55805499	*	Y	-2.25243	-6.72727
20_55805640_A_G	rs6024438	20	55805640	A	G	-0.0227	0.977517	0.957854	0.997009	0.1996	11	rs6024438	0.02634	20	55805640	A	G	0.8004	1.023	1.003	1.044	0.0227	0.0102	85934	401577	20	55805640	20	55805640	*	rs6024438	R	54380696	rs6024438	A	G	0.7963	0.0141	0.0022	8.9e-11	692210	54380696	55805640	20	55805640	20	55805640	*	R	-2.22549	6.40909
20_55806204_C_T	rs11907351	20	55806204	C	T	-0.0232	0.977	0.957	0.997	0.1909	10	rs11907351	0.02548	20	55806204	T	C	0.1909	0.977	0.957	0.997	-0.0232	0.0104	85934	401577	20	55806204	20	55806204	*	rs11907351	Y	54381260	rs11907351	T	C	0.1981	-0.0148	0.0022	1.6e-11	692587	54381260	55806204	20	55806204	20	55806204	*	Y	-2.23077	-6.72727
20_55806328_C_T	rs7347000	20	55806328	C	T	-0.023	0.977	0.958	0.997	0.1908	10	rs7347000	0.02646	20	55806328	T	C	0.1908	0.977	0.958	0.997	-0.023	0.0104	85934	401577	20	55806328	20	55806328	*	rs7347000	Y	54381384	rs7347000	T	C	0.1981	-0.0148	0.0022	1.5e-11	692567	54381384	55806328	20	55806328	20	55806328	*	Y	-2.21154	-6.72727
20_55806510_T_C	rs11905645	20	55806510	T	C	-0.023	0.977517	0.957854	0.997009	0.1908	11	rs11905645	0.02649	20	55806510	T	C	0.8092	1.023	1.003	1.044	0.023	0.0104	85934	401577	20	55806510	20	55806510	*	rs11905645	Y	54381566	rs11905645	T	C	0.8019	0.0148	0.0022	1.5e-11	692494	54381566	55806510	20	55806510	20	55806510	*	Y	-2.21154	6.72727
20_55809656_G_T	rs11905297	20	55809656	G	T	-0.0219	0.978	0.959	0.998	0.2002	10	rs11905297	0.03233	20	55809656	T	G	0.2002	0.978	0.959	0.998	-0.0219	0.0102	85934	401577	20	55809656	20	55809656	*	rs11905297	N	54384712	rs11905297	T	G	0.2038	-0.0141	0.0022	8.7e-11	692131	54384712	55809656	20	55809656	20	55809656	*	N	-2.14706	-6.40909
20_55811889_T_C	rs8125625	20	55811889	T	C	-0.0231	0.977517	0.957854	0.997009	0.1995	11	rs8125625	0.02387	20	55811889	T	C	0.8005	1.023	1.003	1.044	0.0231	0.0102	85934	401577	20	55811889	20	55811889	*	rs8125625	Y	54386945	rs8125625	T	C	0.7964	0.0142	0.0022	4.4e-11	691958	54386945	55811889	20	55811889	20	55811889	*	Y	-2.26471	6.45455
20_55813194_A_T	rs6098822	20	55813194	A	T	-0.0224	0.977517	0.958773	0.998004	0.1999	6	rs6098822	0.02833	20	55813194	A	T	0.8001	1.023	1.002	1.043	0.0224	0.0102	85934	401577	20	55813194	20	55813194	*	rs6098822	W	54388250	rs6098822	A	T	0.7965	0.0141	0.0022	8.6e-11	691705	54388250	55813194	20	55813194	20	55813194	*	W	-2.19608	6.40909
20_55815745_C_T	rs6024444	20	55815745	C	T	-0.0229	0.977	0.958	0.997	0.1999	10	rs6024444	0.0252	20	55815745	T	C	0.1999	0.977	0.958	0.997	-0.0229	0.0102	85934	401577	20	55815745	20	55815745	*	rs6024444	Y	54390801	rs6024444	T	C	0.2035	-0.014	0.0022	1.2e-10	691751	54390801	55815745	20	55815745	20	55815745	*	Y	-2.2451	-6.36364
20_55815949_A_G	rs6024446	20	55815949	A	G	-0.0227	0.977517	0.957854	0.997009	0.1999	11	rs6024446	0.02661	20	55815949	A	G	0.8001	1.023	1.003	1.044	0.0227	0.0102	85934	401577	20	55815949	20	55815949	*	rs6024446	R	54391005	rs6024446	A	G	0.7965	0.0138	0.0022	1.9e-10	686043	54391005	55815949	20	55815949	20	55815949	*	R	-2.22549	6.27273
20_55815977_G_T	rs6024447	20	55815977	G	T	-0.0228	0.977	0.958	0.997	0.1999	10	rs6024447	0.02595	20	55815977	T	G	0.1999	0.977	0.958	0.997	-0.0228	0.0102	85934	401577	20	55815977	20	55815977	*	rs6024447	K	54391033	rs6024447	T	G	0.2035	-0.014	0.0022	1e-10	691712	54391033	55815977	20	55815977	20	55815977	*	K	-2.23529	-6.36364
20_55816265_T_A	rs6014513	20	55816265	T	A	-0.0228	0.977	0.958	0.997	0.1999	5	rs6014513	0.02608	20	55816265	A	T	0.1999	0.977	0.958	0.997	-0.0228	0.0102	85934	401577	20	55816265	20	55816265	*	rs6014513	D	54391321	rs6014513	A	T	0.2035	-0.0142	0.0022	6.8e-11	691717	54391321	55816265	20	55816265	20	55816265	*	D	-2.23529	-6.45455
20_55816456_C_T	rs6014516	20	55816456	C	T	-0.022	0.978	0.958	0.999	0.1778	10	rs6014516	0.03916	20	55816456	T	C	0.1778	0.978	0.958	0.999	-0.022	0.0107	85934	401577	20	55816456	20	55816456	*	rs6014516	Y	54391512	rs6014516	T	C	0.1859	-0.0146	0.0022	7.1e-11	691728	54391512	55816456	20	55816456	20	55816456	*	Y	-2.05607	-6.63636
20_55816898_C_T	rs11906189	20	55816898	C	T	-0.0227	0.978	0.958	0.997	0.1999	10	rs11906189	0.0263	20	55816898	T	C	0.1999	0.978	0.958	0.997	-0.0227	0.0102	85934	401577	20	55816898	20	55816898	*	rs11906189	Y	54391954	rs11906189	T	C	0.2035	-0.014	0.0022	1e-10	691801	54391954	55816898	20	55816898	20	55816898	*	Y	-2.22549	-6.36364
20_55817280_C_T	rs6024449	20	55817280	C	T	-0.0229	0.977	0.958	0.997	0.1999	10	rs6024449	0.02514	20	55817280	T	C	0.1999	0.977	0.958	0.997	-0.0229	0.0102	85934	401577	20	55817280	20	55817280	*	rs6024449	Y	54392336	rs6024449	T	C	0.2035	-0.014	0.0022	1.1e-10	691837	54392336	55817280	20	55817280	20	55817280	*	Y	-2.2451	-6.36364
20_55817587_T_C	rs6014521	20	55817587	T	C	-0.0227	0.977517	0.957854	0.997009	0.1999	11	rs6014521	0.02625	20	55817587	T	C	0.8001	1.023	1.003	1.044	0.0227	0.0102	85934	401577	20	55817587	20	55817587	*	rs6014521	Y	54392643	rs6014521	T	C	0.7965	0.0139	0.0022	1.6e-10	691400	54392643	55817587	20	55817587	20	55817587	*	Y	-2.22549	6.31818
20_55817773_G_T	rs978207	20	55817773	G	T	-0.0228	0.977	0.958	0.997	0.1999	10	rs978207	0.02586	20	55817773	T	G	0.1999	0.977	0.958	0.997	-0.0228	0.0102	85934	401577	20	55817773	20	55817773	*	rs978207	K	54392829	rs978207	T	G	0.2035	-0.0138	0.0022	2.4e-10	691401	54392829	55817773	20	55817773	20	55817773	*	K	-2.23529	-6.27273
20_55817915_C_G	rs6014522	20	55817915	C	G	-0.0234	0.976562	0.956938	0.997009	0.1791	6	rs6014522	0.028	20	55817915	C	G	0.8209	1.024	1.003	1.045	0.0234	0.0106	85934	401577	20	55817915	20	55817915	*	rs6014522	S	54392971	rs6014522	C	G	0.8136	0.0143	0.0022	1.7e-10	691368	54392971	55817915	20	55817915	20	55817915	*	S	-2.20755	6.5
20_55818076_T_C	rs978208	20	55818076	T	C	-0.0225	0.977517	0.958773	0.997009	0.2	11	rs978208	0.02752	20	55818076	T	C	0.8	1.023	1.003	1.043	0.0225	0.0102	85934	401577	20	55818076	20	55818076	*	rs978208	Y	54393132	rs978208	T	C	0.7965	0.0138	0.0022	1.9e-10	691270	54393132	55818076	20	55818076	20	55818076	*	Y	-2.20588	6.27273
20_55818377_C_T	rs6024454	20	55818377	C	T	-0.0222	0.978	0.959	0.998	0.1999	10	rs6024454	0.02983	20	55818377	T	C	0.1999	0.978	0.959	0.998	-0.0222	0.0102	85934	401577	20	55818377	20	55818377	*	rs6024454	Y	54393433	rs6024454	T	C	0.2036	-0.0141	0.0022	5.9e-11	691956	54393433	55818377	20	55818377	20	55818377	*	Y	-2.17647	-6.40909
20_55818740_A_C	rs1474892	20	55818740	A	C	0.0167	1.01729	1	1.03413	0.3577	11	rs1474892	0.04886	20	55818740	A	C	0.6423	0.983	0.967	1	-0.0167	0.0085	85934	401577	20	55818740	20	55818740	*	rs1474892	M	54393796	rs1474892	A	C	0.6349	-0.0093	0.0018	1.9e-07	692483	54393796	55818740	20	55818740	20	55818740	*	M	1.96471	-5.16667
20_55819919_T_C	rs6014523	20	55819919	T	C	-0.0239	0.976562	0.956938	0.996016	0.1896	11	rs6014523	0.02136	20	55819919	T	C	0.8104	1.024	1.004	1.045	0.0239	0.0104	85934	401577	20	55819919	20	55819919	*	rs6014523	Y	54394975	rs6014523	T	C	0.8032	0.0149	0.0022	1.4e-11	691275	54394975	55819919	20	55819919	20	55819919	*	Y	-2.29808	6.77273
20_55820112_T_C	rs6024459	20	55820112	T	C	-0.0244	0.97561	0.956023	0.996016	0.1784	11	rs6024459	0.02202	20	55820112	T	C	0.8216	1.025	1.004	1.046	0.0244	0.0106	85934	401577	20	55820112	20	55820112	*	rs6024459	Y	54395168	rs6024459	T	C	0.813	0.0141	0.0022	3.9e-10	691968	54395168	55820112	20	55820112	20	55820112	*	Y	-2.30189	6.40909
20_55820485_A_G	rs6024460	20	55820485	A	G	-0.024	0.976562	0.956938	0.996016	0.1897	11	rs6024460	0.02102	20	55820485	A	G	0.8103	1.024	1.004	1.045	0.024	0.0104	85934	401577	20	55820485	20	55820485	*	rs6024460	R	54395541	rs6024460	A	G	0.8016	0.0148	0.0022	1.5e-11	692065	54395541	55820485	20	55820485	20	55820485	*	R	-2.30769	6.72727
20_55820956_T_C	rs6513132	20	55820956	T	C	-0.0235	0.976562	0.957854	0.996016	0.1985	11	rs6513132	0.02212	20	55820956	T	C	0.8015	1.024	1.004	1.044	0.0235	0.0102	85934	401577	20	55820956	20	55820956	*	rs6513132	Y	54396012	rs6513132	T	C	0.7975	0.0139	0.0022	1.6e-10	691718	54396012	55820956	20	55820956	20	55820956	*	Y	-2.30392	6.31818
20_55821765_C_T	rs6024464	20	55821765	C	T	-0.0246	0.976	0.955	0.996	0.1783	10	rs6024464	0.02091	20	55821765	T	C	0.1783	0.976	0.955	0.996	-0.0246	0.0107	85934	401577	20	55821765	20	55821765	*	rs6024464	Y	54396821	rs6024464	T	C	0.1857	-0.014	0.0023	4.8e-10	691398	54396821	55821765	20	55821765	20	55821765	*	Y	-2.29907	-6.08696
20_55824712_A_G	rs2870678	20	55824712	A	G	0.0253	1.02564	1.00908	1.04275	0.4456	11	rs2870678	0.002055	20	55824712	A	G	0.5544	0.975	0.959	0.991	-0.0253	0.0082	85934	401577	20	55824712	20	55824712	*	rs2870678	R	54399768	rs2870678	A	G	0.5464	-0.0097	0.0017	1.9e-08	688131	54399768	55824712	20	55824712	20	55824712	*	R	3.08537	-5.70588
20_55829649_T_C	rs6024472	20	55829649	T	C	-0.0235	0.976562	0.956938	0.997009	0.1808	11	rs6024472	0.02704	20	55829649	T	C	0.8192	1.024	1.003	1.045	0.0235	0.0106	85934	401577	20	55829649	20	55829649	*	rs6024472	Y	54404705	rs6024472	T	C	0.811	0.0138	0.0023	9.4e-10	683376	54404705	55829649	20	55829649	20	55829649	*	Y	-2.21698	6
20_55834561_G_A	rs6069417	20	55834561	G	A	0.0247	1.025	1.009	1.042	0.4617	10	rs6069417	0.002634	20	55834561	A	G	0.4617	1.025	1.009	1.042	0.0247	0.0082	85934	401577	20	55834561	20	55834561	*	rs6069417	R	54409617	rs6069417	A	G	0.4697	0.0093	0.0017	8.8e-08	687756	54409617	55834561	20	55834561	20	55834561	*	R	3.0122	5.47059
20_55845940_C_T	rs6014536	20	55845940	C	T	-0.0249	0.975	0.958	0.994	0.2503	10	rs6014536	0.008076	20	55845940	T	C	0.2503	0.975	0.958	0.994	-0.0249	0.0094	85934	401577	20	55845940	20	55845940	*	rs6014536	Y	54420996	rs6014536	T	C	0.2492	-0.0118	0.002	3.6e-09	688571	54420996	55845940	20	55845940	20	55845940	*	Y	-2.64894	-5.9
20_55846073_T_C	rs6024483	20	55846073	T	C	0.0246	1.02459	1.00806	1.04167	0.4374	11	rs6024483	0.002641	20	55846073	T	C	0.5626	0.976	0.96	0.992	-0.0246	0.0082	85934	401577	20	55846073	20	55846073	*	rs6024483	Y	54421129	rs6024483	T	C	0.5508	-0.0087	0.0017	6.1e-07	691555	54421129	55846073	20	55846073	20	55846073	*	Y	3	-5.11765
20_55846193_C_T	rs6014538	20	55846193	C	T	-0.0224	0.978	0.96	0.996	0.2625	10	rs6014538	0.01571	20	55846193	T	C	0.2625	0.978	0.96	0.996	-0.0224	0.0093	85934	401577	20	55846193	20	55846193	*	rs6014538	Y	54421249	rs6014538	T	C	0.2623	-0.0111	0.002	2.2e-08	687126	54421249	55846193	20	55846193	20	55846193	*	Y	-2.4086	-5.55
20_55846570_C_A	rs6092192	20	55846570	C	A	-0.0244	0.976	0.958	0.994	0.2459	10	rs6092192	0.009732	20	55846570	A	C	0.2459	0.976	0.958	0.994	-0.0244	0.0094	85934	401577	20	55846570	20	55846570	*	rs6092192	M	54421626	rs6092192	A	C	0.2461	-0.0118	0.002	5.1e-09	688369	54421626	55846570	20	55846570	20	55846570	*	M	-2.59574	-5.9
20_55846682_C_T	rs969875	20	55846682	C	T	0.0158	1.016	1	1.032	0.5368	10	rs969875	0.05347	20	55846682	T	C	0.5368	1.016	1	1.032	0.0158	0.0082	85934	401577	20	55846682	20	55846682	*	rs969875	Y	54421738	rs969875	T	C	0.5478	0.011	0.0017	1.9e-10	687717	54421738	55846682	20	55846682	20	55846682	*	Y	1.92683	6.47059
20_55846716_C_A	rs6092193	20	55846716	C	A	-0.0211	0.979	0.961	0.997	0.2573	10	rs6092193	0.02345	20	55846716	A	C	0.2573	0.979	0.961	0.997	-0.0211	0.0093	85934	401577	20	55846716	20	55846716	*	rs6092193	M	54421772	rs6092193	A	C	0.2545	-0.0113	0.002	1.4e-08	688571	54421772	55846716	20	55846716	20	55846716	*	M	-2.26882	-5.65
20_55847583_C_T	rs11906651	20	55847583	C	T	-0.0338	0.967	0.947	0.986	0.1934	10	rs11906651	0.001047	20	55847583	T	C	0.1934	0.967	0.947	0.986	-0.0338	0.0103	85934	401577	20	55847583	20	55847583	*	rs11906651	Y	54422639	rs11906651	T	C	0.2022	-0.0133	0.0022	1.1e-09	688731	54422639	55847583	20	55847583	20	55847583	*	Y	-3.28155	-6.04545
20_55848001_A_G	rs6069422	20	55848001	A	G	0.0191	1.01937	1.00301	1.03627	0.5568	11	rs6069422	0.02022	20	55848001	A	G	0.4432	0.981	0.965	0.997	-0.0191	0.0082	85934	401577	20	55848001	20	55848001	*	rs6069422	R	54423057	rs6069422	A	G	0.4366	-0.0107	0.0017	7e-10	687948	54423057	55848001	20	55848001	20	55848001	*	R	2.32927	-6.29412
20_55848240_T_G	rs6092194	20	55848240	T	G	0.0175	1.01729	1.001	1.03413	0.55	11	rs6092194	0.03277	20	55848240	T	G	0.45	0.983	0.967	0.999	-0.0175	0.0082	85934	401577	20	55848240	20	55848240	*	rs6092194	N	54423296	rs6092194	T	G	0.4422	-0.011	0.0017	3.1e-10	682272	54423296	55848240	20	55848240	20	55848240	*	N	2.13415	-6.47059
20_55852515_G_A	rs8119432	20	55852515	G	A	0.0162	1.016	1	1.033	0.5374	10	rs8119432	0.0475	20	55852515	A	G	0.5374	1.016	1	1.033	0.0162	0.0082	85934	401577	20	55852515	20	55852515	*	rs8119432	R	54427571	rs8119432	A	G	0.5484	0.0111	0.0017	1.4e-10	689027	54427571	55852515	20	55852515	20	55852515	*	R	1.97561	6.52941
20_55853891_G_A	rs11907114	20	55853891	G	A	-0.0237	0.977	0.96	0.993	0.3323	10	rs11907114	0.006164	20	55853891	A	G	0.3323	0.977	0.96	0.993	-0.0237	0.0087	85934	401577	20	55853891	20	55853891	*	rs11907114	R	54428947	rs11907114	A	G	0.3348	-0.0068	0.0018	0.00024	686437	54428947	55853891	20	55853891	20	55853891	*	R	-2.72414	-3.77778
20_55854750_G_A	rs7271435	20	55854750	G	A	-0.0266	0.974	0.956	0.992	0.2376	10	rs7271435	0.005211	20	55854750	A	G	0.2376	0.974	0.956	0.992	-0.0266	0.0095	85934	401577	20	55854750	20	55854750	*	rs7271435	R	54429806	rs7271435	A	G	0.2392	-0.0114	0.002	1.9e-08	689513	54429806	55854750	20	55854750	20	55854750	*	R	-2.8	-5.7
20_55854962_A_G	rs7271399	20	55854962	A	G	-0.0267	0.97371	0.956023	0.992063	0.2376	11	rs7271399	0.005034	20	55854962	A	G	0.7624	1.027	1.008	1.046	0.0267	0.0095	85934	401577	20	55854962	20	55854962	*	rs7271399	R	54430018	rs7271399	A	G	0.7567	0.0112	0.002	3e-08	689520	54430018	55854962	20	55854962	20	55854962	*	R	-2.81053	5.6
20_55857237_A_T	rs16979003	20	55857237	A	T	-0.0245	0.97561	0.957854	0.994036	0.2445	6	rs16979003	0.009507	20	55857237	A	T	0.7555	1.025	1.006	1.044	0.0245	0.0094	85934	401577	20	55857237	20	55857237	*	rs16979003	W	54432293	rs16979003	A	T	0.7546	0.0113	0.002	1.9e-08	683733	54432293	55857237	20	55857237	20	55857237	*	W	-2.60638	5.65
20_55857873_G_A	rs6064283	20	55857873	G	A	0.0166	1.017	1.001	1.033	0.5407	10	rs6064283	0.04252	20	55857873	A	G	0.5407	1.017	1.001	1.033	0.0166	0.0082	85934	401577	20	55857873	20	55857873	*	rs6064283	R	54432929	rs6064283	A	G	0.5494	0.0109	0.0017	3.4e-10	689089	54432929	55857873	20	55857873	20	55857873	*	R	2.02439	6.41176
20_55867410_G_A	rs2870687	20	55867410	G	A	0.0166	1.017	1.001	1.033	0.5372	10	rs2870687	0.04221	20	55867410	A	G	0.5372	1.017	1.001	1.033	0.0166	0.0082	85934	401577	20	55867410	20	55867410	*	rs2870687	R	54442466	rs2870687	A	G	0.5477	0.0112	0.0017	8.6e-11	692128	54442466	55867410	20	55867410	20	55867410	*	R	2.02439	6.58824
20_55868513_C_T	rs6069436	20	55868513	C	T	0.0167	1.017	1.001	1.033	0.5434	10	rs6069436	0.04038	20	55868513	T	C	0.5434	1.017	1.001	1.033	0.0167	0.0082	85934	401577	20	55868513	20	55868513	*	rs6069436	Y	54443569	rs6069436	T	C	0.5524	0.0108	0.0017	4.9e-10	692291	54443569	55868513	20	55868513	20	55868513	*	Y	2.03659	6.35294
20_55869369_G_A	rs6069437	20	55869369	G	A	0.0173	1.017	1.001	1.034	0.544	10	rs6069437	0.03339	20	55869369	A	G	0.544	1.017	1.001	1.034	0.0173	0.0081	85934	401577	20	55869369	20	55869369	*	rs6069437	R	54444425	rs6069437	A	G	0.5529	0.0107	0.0017	5.6e-10	692248	54444425	55869369	20	55869369	20	55869369	*	R	2.1358	6.29412
20_55873848_C_T	rs2295459	20	55873848	C	T	0.0161	1.016	1	1.032	0.5377	10	rs2295459	0.04829	20	55873848	T	C	0.5377	1.016	1	1.032	0.0161	0.0081	85934	401577	20	55873848	20	55873848	*	rs2295459	Y	54448904	rs2295459	T	C	0.5482	0.0112	0.0017	8.5e-11	692305	54448904	55873848	20	55873848	20	55873848	*	Y	1.98765	6.58824
20_55875198_A_G	rs6098868	20	55875198	A	G	0.0163	1.01626	1	1.03306	0.544	11	rs6098868	0.04531	20	55875198	A	G	0.456	0.984	0.968	1	-0.0163	0.0082	85934	401577	20	55875198	20	55875198	*	rs6098868	R	54450254	rs6098868	A	G	0.4464	-0.0108	0.0017	4.8e-10	692241	54450254	55875198	20	55875198	20	55875198	*	R	1.9878	-6.35294
20_55875417_C_A	rs7267766	20	55875417	C	A	-0.0259	0.974	0.956	0.993	0.241	10	rs7267766	0.006304	20	55875417	A	C	0.241	0.974	0.956	0.993	-0.0259	0.0095	85934	401577	20	55875417	20	55875417	*	rs7267766	M	54450473	rs7267766	A	C	0.2402	-0.0114	0.002	1.5e-08	692072	54450473	55875417	20	55875417	20	55875417	*	M	-2.72632	-5.7
20_55876610_G_A	rs6098869	20	55876610	G	A	0.0171	1.017	1.001	1.034	0.5428	10	rs6098869	0.03589	20	55876610	A	G	0.5428	1.017	1.001	1.034	0.0171	0.0082	85934	401577	20	55876610	20	55876610	*	rs6098869	R	54451666	rs6098869	A	G	0.5531	0.0107	0.0017	5.6e-10	692103	54451666	55876610	20	55876610	20	55876610	*	R	2.08537	6.29412
20_55877639_A_T	rs13037518	20	55877639	A	T	0.016	1.01626	1	1.03306	0.5373	6	rs13037518	0.0494	20	55877639	A	T	0.4627	0.984	0.968	1	-0.016	0.0082	85934	401577	20	55877639	20	55877639	*	rs13037518	W	54452695	rs13037518	A	T	0.4521	-0.0112	0.0017	9e-11	692139	54452695	55877639	20	55877639	20	55877639	*	W	1.95122	-6.58824
20_55879502_C_A	rs12479584	20	55879502	C	A	0.016	1.016	1	1.033	0.5374	10	rs12479584	0.04973	20	55879502	A	C	0.5374	1.016	1	1.033	0.016	0.0082	85934	401577	20	55879502	20	55879502	*	rs12479584	M	54454558	rs12479584	A	C	0.5478	0.0112	0.0017	8.7e-11	692018	54454558	55879502	20	55879502	20	55879502	*	M	1.95122	6.58824
20_55879968_G_A	rs6069447	20	55879968	G	A	0.0159	1.016	1	1.032	0.5374	10	rs6069447	0.05106	20	55879968	A	G	0.5374	1.016	1	1.032	0.0159	0.0082	85934	401577	20	55879968	20	55879968	*	rs6069447	R	54455024	rs6069447	A	G	0.5478	0.0112	0.0017	7.8e-11	686248	54455024	55879968	20	55879968	20	55879968	*	R	1.93902	6.58824
20_55881176_G_A	rs11906093	20	55881176	G	A	-0.0261	0.974	0.956	0.993	0.2334	10	rs11906093	0.006451	20	55881176	A	G	0.2334	0.974	0.956	0.993	-0.0261	0.0096	85934	401577	20	55881176	20	55881176	*	rs11906093	R	54456232	rs11906093	A	G	0.2415	-0.0112	0.002	4.4e-08	689411	54456232	55881176	20	55881176	20	55881176	*	R	-2.71875	-5.6
20_55881186_G_C	rs6069449	20	55881186	G	C	0.0174	1.018	1.001	1.034	0.5424	5	rs6069449	0.03325	20	55881186	C	G	0.5424	1.018	1.001	1.034	0.0174	0.0082	85934	401577	20	55881186	20	55881186	*	rs6069449	S	54456242	rs6069449	C	G	0.5531	0.0109	0.0017	3.5e-10	691712	54456242	55881186	20	55881186	20	55881186	*	S	2.12195	6.41176
20_55881738_C_T	rs6064290	20	55881738	C	T	0.0054	1.005	0.99	1.022	0.4693	10	rs6064290	0.5107	20	55881738	T	C	0.4693	1.005	0.99	1.022	0.0054	0.0081	85934	401577	20	55881738	20	55881738	*	rs6064290	Y	54456794	rs6064290	T	C	0.4806	0.0105	0.0017	9.8e-10	691140	54456794	55881738	20	55881738	20	55881738	*	Y	0.666667	6.17647
20_55884443_T_C	rs6064291	20	55884443	T	C	0.007	1.00705	0.99108	1.02354	0.4751	11	rs6064291	0.3876	20	55884443	T	C	0.5249	0.993	0.977	1.009	-0.007	0.0081	85934	401577	20	55884443	20	55884443	*	rs6064291	Y	54459499	rs6064291	T	C	0.5136	-0.0102	0.0017	3.3e-09	691192	54459499	55884443	20	55884443	20	55884443	*	Y	0.864198	-6
20_55886610_A_C	rs7264994	20	55886610	A	C	-0.0271	0.97371	0.95511	0.99108	0.2393	11	rs7264994	0.004271	20	55886610	A	C	0.7607	1.027	1.009	1.047	0.0271	0.0095	85934	401577	20	55886610	20	55886610	*	rs7264994	M	54461666	rs7264994	A	C	0.7605	0.011	0.002	4.5e-08	691449	54461666	55886610	20	55886610	20	55886610	*	M	-2.85263	5.5
20_55887249_G_A	rs910913	20	55887249	G	A	0.0061	1.006	0.99	1.022	0.4696	10	rs910913	0.457	20	55887249	A	G	0.4696	1.006	0.99	1.022	0.0061	0.0081	85934	401577	20	55887249	20	55887249	*	rs910913	R	54462305	rs910913	A	G	0.4812	0.0107	0.0017	7.5e-10	690615	54462305	55887249	20	55887249	20	55887249	*	R	0.753086	6.29412
20_55889418_G_A	rs6098890	20	55889418	G	A	-0.0266	0.974	0.956	0.992	0.2426	10	rs6098890	0.005022	20	55889418	A	G	0.2426	0.974	0.956	0.992	-0.0266	0.0095	85934	401577	20	55889418	20	55889418	*	rs6098890	R	54464474	rs6098890	A	G	0.2404	-0.0112	0.002	3e-08	691564	54464474	55889418	20	55889418	20	55889418	*	R	-2.8	-5.6
20_55890067_G_A	rs6069452	20	55890067	G	A	0.0089	1.009	0.992	1.026	0.3533	10	rs6069452	0.3012	20	55890067	A	G	0.3533	1.009	0.992	1.026	0.0089	0.0086	85934	401577	20	55890067	20	55890067	*	rs6069452	R	54465123	rs6069452	A	G	0.3642	0.0074	0.0018	3.6e-05	685327	54465123	55890067	20	55890067	20	55890067	*	R	1.03488	4.11111
20_55890719_C_A	rs1008533	20	55890719	C	A	-0.0261	0.974	0.956	0.993	0.2429	10	rs1008533	0.005725	20	55890719	A	C	0.2429	0.974	0.956	0.993	-0.0261	0.0095	85934	401577	20	55890719	20	55890719	*	rs1008533	M	54465775	rs1008533	A	C	0.2406	-0.0108	0.002	8.3e-08	691184	54465775	55890719	20	55890719	20	55890719	*	M	-2.74737	-5.4
20_55891385_T_C	rs8120564	20	55891385	T	C	0.0065	1.00604	0.99108	1.02249	0.4758	11	rs8120564	0.4253	20	55891385	T	C	0.5242	0.994	0.978	1.009	-0.0065	0.0081	85934	401577	20	55891385	20	55891385	*	rs8120564	Y	54466441	rs8120564	T	C	0.5132	-0.0102	0.0017	3.6e-09	691286	54466441	55891385	20	55891385	20	55891385	*	Y	0.802469	-6
20_55892070_A_G	rs6069454	20	55892070	A	G	0.0062	1.00604	0.990099	1.02249	0.4757	11	rs6069454	0.4463	20	55892070	A	G	0.5243	0.994	0.978	1.01	-0.0062	0.0081	85934	401577	20	55892070	20	55892070	*	rs6069454	R	54467126	rs6069454	A	G	0.512	-0.0101	0.0017	4.9e-09	691316	54467126	55892070	20	55892070	20	55892070	*	R	0.765432	-5.94118
20_55894093_G_A	rs6069456	20	55894093	G	A	0.0054	1.005	0.99	1.022	0.4693	10	rs6069456	0.5079	20	55894093	A	G	0.4693	1.005	0.99	1.022	0.0054	0.0081	85934	401577	20	55894093	20	55894093	*	rs6069456	V	54469149	rs6069456	A	G	0.4815	0.0104	0.0017	1.4e-09	691261	54469149	55894093	20	55894093	20	55894093	*	V	0.666667	6.11765
20_55895268_C_T	rs13038849	20	55895268	C	T	0.0055	1.006	0.99	1.022	0.4697	10	rs13038849	0.4997	20	55895268	T	C	0.4697	1.006	0.99	1.022	0.0055	0.0081	85934	401577	20	55895268	20	55895268	*	rs13038849	Y	54470324	rs13038849	T	C	0.4815	0.0104	0.0017	1.7e-09	690894	54470324	55895268	20	55895268	20	55895268	*	Y	0.679012	6.11765
20_55895397_G_A	rs13039295	20	55895397	G	A	0.0057	1.006	0.99	1.022	0.4696	10	rs13039295	0.4875	20	55895397	A	G	0.4696	1.006	0.99	1.022	0.0057	0.0081	85934	401577	20	55895397	20	55895397	*	rs13039295	R	54470453	rs13039295	A	G	0.4814	0.0105	0.0017	1e-09	691262	54470453	55895397	20	55895397	20	55895397	*	R	0.703704	6.17647
20_55897473_C_T	rs2208144	20	55897473	C	T	0.0087	1.009	0.992	1.026	0.3535	10	rs2208144	0.3091	20	55897473	T	C	0.3535	1.009	0.992	1.026	0.0087	0.0086	85934	401577	20	55897473	20	55897473	*	rs2208144	Y	54472529	rs2208144	T	C	0.3642	0.0071	0.0018	8.8e-05	685197	54472529	55897473	20	55897473	20	55897473	*	Y	1.01163	3.94444
20_55897973_C_G	rs6098898	20	55897973	C	G	-0.0256	0.974659	0.956938	0.993049	0.2426	6	rs6098898	0.00685	20	55897973	C	G	0.7574	1.026	1.007	1.045	0.0256	0.0095	85934	401577	20	55897973	20	55897973	*	rs6098898	V	54473029	rs6098898	C	G	0.7586	0.0119	0.0022	5.6e-08	528262	54473029	55897973	20	55897973	20	55897973	*	V	-2.69474	5.40909
20_55899514_C_T	rs10854200	20	55899514	C	T	0.0061	1.006	0.99	1.022	0.4693	10	rs10854200	0.455	20	55899514	T	C	0.4693	1.006	0.99	1.022	0.0061	0.0081	85934	401577	20	55899514	20	55899514	*	rs10854200	Y	54474570	rs10854200	T	C	0.4812	0.0104	0.0017	1.6e-09	691160	54474570	55899514	20	55899514	20	55899514	*	Y	0.753086	6.11765
20_55900003_C_A	rs6069462	20	55900003	C	A	0.0098	1.01	0.994	1.026	0.4848	10	rs6069462	0.2275	20	55900003	A	C	0.4848	1.01	0.994	1.026	0.0098	0.0081	85934	401577	20	55900003	20	55900003	*	rs6069462	M	54475059	rs6069462	A	C	0.4949	0.01	0.0017	5.6e-09	690995	54475059	55900003	20	55900003	20	55900003	*	M	1.20988	5.88235
20_55906899_C_A	rs2118228	20	55906899	C	A	0.0091	1.009	0.993	1.025	0.4868	10	rs2118228	0.2643	20	55906899	A	C	0.4868	1.009	0.993	1.025	0.0091	0.0081	85934	401577	20	55906899	20	55906899	*	rs2118228	H	54481955	rs2118228	A	C	0.4953	0.0101	0.0017	5.5e-09	688981	54481955	55906899	20	55906899	20	55906899	*	H	1.12346	5.94118
20_55907220_C_T	rs1437206	20	55907220	C	T	-0.0253	0.975	0.957	0.993	0.2434	10	rs1437206	0.007265	20	55907220	T	C	0.2434	0.975	0.957	0.993	-0.0253	0.0094	85934	401577	20	55907220	20	55907220	*	rs1437206	Y	54482276	rs1437206	T	C	0.241	-0.0106	0.002	1.4e-07	692034	54482276	55907220	20	55907220	20	55907220	*	Y	-2.69149	-5.3
20_55907241_C_T	rs2164669	20	55907241	C	T	0.0054	1.005	0.99	1.022	0.4696	10	rs2164669	0.5038	20	55907241	T	C	0.4696	1.005	0.99	1.022	0.0054	0.0081	85934	401577	20	55907241	20	55907241	*	rs2164669	Y	54482297	rs2164669	T	C	0.4819	0.0105	0.0017	1.4e-09	688453	54482297	55907241	20	55907241	20	55907241	*	Y	0.666667	6.17647
20_55907563_G_T	rs6069473	20	55907563	G	T	0.0097	1.01	0.994	1.026	0.4904	10	rs6069473	0.2312	20	55907563	T	G	0.4904	1.01	0.994	1.026	0.0097	0.0081	85934	401577	20	55907563	20	55907563	*	rs6069473	K	54482619	rs6069473	T	G	0.4967	0.0098	0.0017	1.2e-08	688154	54482619	55907563	20	55907563	20	55907563	*	K	1.19753	5.76471
20_55908837_G_C	rs6024504	20	55908837	G	C	0.0033	1.003	0.987	1.02	0.525	5	rs6024504	0.6891	20	55908837	C	G	0.525	1.003	0.987	1.02	0.0033	0.0082	85934	401577	20	55908837	20	55908837	*	rs6024504	S	54483893	rs6024504	C	G	0.5328	0.0101	0.0017	5.9e-09	686287	54483893	55908837	20	55908837	20	55908837	*	S	0.402439	5.94118
20_55908958_A_G	rs4811641	20	55908958	A	G	0.0036	1.00402	0.988142	1.01937	0.5272	11	rs4811641	0.6575	20	55908958	A	G	0.4728	0.996	0.981	1.012	-0.0036	0.0081	85934	401577	20	55908958	20	55908958	*	rs4811641	R	54484014	rs4811641	A	G	0.4666	-0.0101	0.0017	5.9e-09	686305	54484014	55908958	20	55908958	20	55908958	*	R	0.444444	-5.94118
20_55911323_T_C	rs228995	20	55911323	T	C	-0.0369	0.963391	0.944287	0.983284	0.1945	11	rs228995	0.0003136	20	55911323	T	C	0.8055	1.038	1.017	1.059	0.0369	0.0102	85934	401577	20	55911323	20	55911323	*	rs228995	Y	54486379	rs228995	T	C	0.8016	0.0108	0.0021	2.1e-07	786804	54486379	55911323	20	55911323	20	55911323	*	Y	-3.61765	5.14286
20_55912533_A_C	rs460661	20	55912533	A	C	-0.0374	0.963391	0.944287	0.982318	0.1965	11	rs460661	0.0002508	20	55912533	A	C	0.8035	1.038	1.018	1.059	0.0374	0.0102	85934	401577	20	55912533	20	55912533	*	rs460661	M	54487589	rs460661	A	C	0.8013	0.0108	0.0022	9.2e-07	684021	54487589	55912533	20	55912533	20	55912533	*	M	-3.66667	4.90909
20_55912664_G_A	rs462758	20	55912664	G	A	-0.0375	0.963	0.944	0.983	0.1953	10	rs462758	0.0002493	20	55912664	A	G	0.1953	0.963	0.944	0.983	-0.0375	0.0102	85934	401577	20	55912664	20	55912664	*	rs462758	R	54487720	rs462758	A	G	0.1986	-0.0109	0.0022	6.7e-07	684170	54487720	55912664	20	55912664	20	55912664	*	R	-3.67647	-4.95455
20_55914133_C_G	rs456748	20	55914133	C	G	-0.0368	0.96432	0.94518	0.983284	0.1949	6	rs456748	0.0003305	20	55914133	C	G	0.8051	1.037	1.017	1.058	0.0368	0.0102	85934	401577	20	55914133	20	55914133	*	rs456748	B	54489189	rs456748	C	G	0.8011	0.0108	0.0022	8.2e-07	684190	54489189	55914133	20	55914133	20	55914133	*	B	-3.60784	4.90909
20_55914575_T_C	rs462635	20	55914575	T	C	-0.0366	0.96432	0.94518	0.983284	0.1945	11	rs462635	0.0003615	20	55914575	T	C	0.8055	1.037	1.017	1.058	0.0366	0.0102	85934	401577	20	55914575	20	55914575	*	rs462635	H	54489631	rs462635	T	C	0.8158	0.012	0.0023	1.7e-07	674290	54489631	55914575	20	55914575	20	55914575	*	H	-3.58824	5.21739
20_55914860_C_T	rs458566	20	55914860	C	T	-0.037	0.964	0.945	0.983	0.1948	10	rs458566	0.0003051	20	55914860	T	C	0.1948	0.964	0.945	0.983	-0.037	0.0102	85934	401577	20	55914860	20	55914860	*	rs458566	Y	54489916	rs458566	T	C	0.1989	-0.0109	0.0022	5.8e-07	690033	54489916	55914860	20	55914860	20	55914860	*	Y	-3.62745	-4.95455
20_55915195_G_A	rs464206	20	55915195	G	A	-0.0368	0.964	0.945	0.983	0.1954	10	rs464206	0.0003103	20	55915195	A	G	0.1954	0.964	0.945	0.983	-0.0368	0.0102	85934	401577	20	55915195	20	55915195	*	rs464206	R	54490251	rs464206	A	G	0.1993	-0.011	0.0022	4.6e-07	690091	54490251	55915195	20	55915195	20	55915195	*	R	-3.60784	-5
20_55915420_T_A	rs462854	20	55915420	T	A	-0.0369	0.964	0.945	0.983	0.1942	5	rs462854	0.0003213	20	55915420	A	T	0.1942	0.964	0.945	0.983	-0.0369	0.0103	85934	401577	20	55915420	20	55915420	*	rs462854	W	54490476	rs462854	A	T	0.1988	-0.0108	0.0022	6.9e-07	684193	54490476	55915420	20	55915420	20	55915420	*	W	-3.58252	-4.90909
20_55915837_C_T	rs365633	20	55915837	C	T	-0.0366	0.964	0.945	0.984	0.1946	10	rs365633	0.0003521	20	55915837	T	C	0.1946	0.964	0.945	0.984	-0.0366	0.0102	85934	401577	20	55915837	20	55915837	*	rs365633	Y	54490893	rs365633	T	C	0.1988	-0.011	0.0022	5.2e-07	690124	54490893	55915837	20	55915837	20	55915837	*	Y	-3.58824	-5
20_55916924_G_A	rs6069477	20	55916924	G	A	0.0033	1.003	0.987	1.02	0.525	10	rs6069477	0.6862	20	55916924	A	G	0.525	1.003	0.987	1.02	0.0033	0.0082	85934	401577	20	55916924	20	55916924	*	rs6069477	R	54491980	rs6069477	A	G	0.5334	0.0101	0.0017	5.7e-09	686112	54491980	55916924	20	55916924	20	55916924	*	R	0.402439	5.94118
20_55919922_G_A	rs6014555	20	55919922	G	A	0.0043	1.004	0.988	1.021	0.5335	10	rs6014555	0.5987	20	55919922	A	G	0.5335	1.004	0.988	1.021	0.0043	0.0082	85934	401577	20	55919922	20	55919922	*	rs6014555	R	54494978	rs6014555	A	G	0.5401	0.0096	0.0017	3.6e-08	684018	54494978	55919922	20	55919922	20	55919922	*	R	0.52439	5.64706
20_56066927_A_G	rs6098972	20	56066927	A	G	-0.0093	0.99108	0.971817	1.00908	0.236	11	rs6098972	0.3343	20	56066927	A	G	0.764	1.009	0.991	1.029	0.0093	0.0096	85934	401577	20	56066927	20	56066927	*	rs6098972	R	54641983	rs6098972	A	G	0.775	0.0088	0.0022	5.2e-05	536314	54641983	56066927	20	56066927	20	56066927	*	R	-0.96875	4
20_56083442_C_T	rs6064330	20	56083442	C	T	0.0003	1	0.98	1.021	0.1926	10	rs6064330	0.9749	20	56083442	T	C	0.1926	1	0.98	1.021	0.0003	0.0103	85934	401577	20	56083442	20	56083442	*	rs6064330	Y	54658498	rs6064330	T	C	0.1887	-0.0087	0.0023	0.00018	528970	54658498	56083442	20	56083442	20	56083442	*	Y	0.0291262	-3.78261
20_56084329_T_A	rs6069572	20	56084329	T	A	0.0004	1	0.98	1.021	0.193	5	rs6069572	0.9689	20	56084329	A	T	0.193	1	0.98	1.021	0.0004	0.0103	85934	401577	20	56084329	20	56084329	*	rs6069572	W	54659385	rs6069572	A	T	0.1887	-0.0087	0.0023	0.0002	528982	54659385	56084329	20	56084329	20	56084329	*	W	0.038835	-3.78261
20_56087095_A_T	rs6024609	20	56087095	A	T	-0.0095	0.990099	0.971817	1.00908	0.2392	6	rs6024609	0.3229	20	56087095	A	T	0.7608	1.01	0.991	1.029	0.0095	0.0096	85934	401577	20	56087095	20	56087095	*	rs6024609	W	54662151	rs6024609	A	T	0.7723	0.0089	0.0022	4e-05	535998	54662151	56087095	20	56087095	20	56087095	*	W	-0.989583	4.04545
20_56117648_A_G	rs6064338	20	56117648	A	G	0.0131	1.01317	0.995025	1.03093	0.7058	11	rs6064338	0.1488	20	56117648	A	G	0.2942	0.987	0.97	1.005	-0.0131	0.0091	85934	401577	20	56117648	20	56117648	*	rs6064338	R	54692704	rs6064338	A	G	0.2764	-0.0081	0.0021	9.1e-05	549900	54692704	56117648	20	56117648	20	56117648	*	R	1.43956	-3.85714
20_56127356_A_G	rs6024632	20	56127356	A	G	-0.007	0.993049	0.976562	1.0101	0.3403	11	rs6024632	0.4247	20	56127356	A	G	0.6597	1.007	0.99	1.024	0.007	0.0087	85934	401577	20	56127356	20	56127356	*	rs6024632	R	54702412	rs6024632	A	G	0.6634	0.0083	0.0018	6e-06	679799	54702412	56127356	20	56127356	20	56127356	*	R	-0.804598	4.61111
20_56127714_G_T	rs6024633	20	56127714	G	T	-0.0071	0.993	0.976	1.01	0.3402	10	rs6024633	0.4166	20	56127714	T	G	0.3402	0.993	0.976	1.01	-0.0071	0.0087	85934	401577	20	56127714	20	56127714	*	rs6024633	K	54702770	rs6024633	T	G	0.3371	-0.0085	0.0018	3.9e-06	678245	54702770	56127714	20	56127714	20	56127714	*	K	-0.816092	-4.72222
20_56142966_A_G	rs2182359	20	56142966	A	G	0.0083	1.00806	0.99108	1.02564	0.6456	11	rs2182359	0.3414	20	56142966	A	G	0.3544	0.992	0.975	1.009	-0.0083	0.0087	85934	401577	20	56142966	20	56142966	*	rs2182359	R	54718022	rs2182359	A	G	0.3402	-0.0086	0.0018	3.2e-06	678103	54718022	56142966	20	56142966	20	56142966	*	R	0.954023	-4.77778
20_56152674_A_G	rs6127655	20	56152674	A	G	-0.006	0.994036	0.974659	1.0142	0.2031	11	rs6127655	0.5597	20	56152674	A	G	0.7969	1.006	0.986	1.026	0.006	0.0102	85934	401577	20	56152674	20	56152674	*	rs6127655	R	54727730	rs6127655	A	G	0.7955	0.008	0.0021	0.00018	682043	54727730	56152674	20	56152674	20	56152674	*	R	-0.588235	3.80952
20_56162624_T_A	rs6069619	20	56162624	T	A	0.0032	1.003	0.981	1.026	0.1464	5	rs6069619	0.782	20	56162624	A	T	0.1464	1.003	0.981	1.026	0.0032	0.0116	85934	401577	20	56162624	20	56162624	*	rs6069619	W	54737680	rs6069619	A	T	0.1455	-0.0096	0.0024	8e-05	683134	54737680	56162624	20	56162624	20	56162624	*	W	0.275862	-4
20_56164128_C_G	rs1004114	20	56164128	C	G	0.0073	1.00705	0.990099	1.02459	0.6417	6	rs1004114	0.4049	20	56164128	C	G	0.3583	0.993	0.976	1.01	-0.0073	0.0087	85934	401577	20	56164128	20	56164128	*	rs1004114	S	54739184	rs1004114	C	G	0.3444	-0.008	0.0018	1.4e-05	678912	54739184	56164128	20	56164128	20	56164128	*	S	0.83908	-4.44444
20_56168569_C_G	rs2225032	20	56168569	C	G	0.0019	1.002	0.983284	1.02041	0.259	6	rs2225032	0.8434	20	56168569	C	G	0.741	0.998	0.98	1.017	-0.0019	0.0094	85934	401577	20	56168569	20	56168569	*	rs2225032	S	54743625	rs2225032	C	G	0.7342	0.0088	0.002	6.9e-06	679542	54743625	56168569	20	56168569	20	56168569	*	S	0.202128	4.4
20_56169082_A_G	rs6069624	20	56169082	A	G	0.0019	1.002	0.983284	1.02041	0.2596	11	rs6069624	0.8437	20	56169082	A	G	0.7404	0.998	0.98	1.017	-0.0019	0.0094	85934	401577	20	56169082	20	56169082	*	rs6069624	R	54744138	rs6069624	A	G	0.7328	0.0088	0.002	8.2e-06	679687	54744138	56169082	20	56169082	20	56169082	*	R	0.202128	4.4
20_56170732_G_C	rs6024649	20	56170732	G	C	-0.0018	0.998	0.98	1.017	0.714	5	rs6024649	0.8488	20	56170732	C	G	0.714	0.998	0.98	1.017	-0.0018	0.0093	85934	401577	20	56170732	20	56170732	*	rs6024649	S	54745788	rs6024649	C	G	0.7184	0.0088	0.0019	5.3e-06	679043	54745788	56170732	20	56170732	20	56170732	*	S	-0.193548	4.63158
20_56171081_C_G	rs6014619	20	56171081	C	G	0.0083	1.00806	0.99108	1.02564	0.6546	6	rs6014619	0.347	20	56171081	C	G	0.3454	0.992	0.975	1.009	-0.0083	0.0088	85934	401577	20	56171081	20	56171081	*	rs6014619	S	54746137	rs6014619	C	G	0.3382	-0.0073	0.0019	8.5e-05	671511	54746137	56171081	20	56171081	20	56171081	*	S	0.943182	-3.84211
20_56172447_A_C	rs6123550	20	56172447	A	C	0.008	1.00806	0.99108	1.02564	0.6559	11	rs6123550	0.3614	20	56172447	A	C	0.3441	0.992	0.975	1.009	-0.008	0.0088	85934	401577	20	56172447	20	56172447	*	rs6123550	M	54747503	rs6123550	A	C	0.3394	-0.0074	0.0019	8.1e-05	671139	54747503	56172447	20	56172447	20	56172447	*	M	0.909091	-3.89474
20_56173092_C_T	rs6127658	20	56173092	C	T	0.0018	1.002	0.984	1.02	0.2698	10	rs6127658	0.8418	20	56173092	T	C	0.2698	1.002	0.984	1.02	0.0018	0.0092	85934	401577	20	56173092	20	56173092	*	rs6127658	Y	54748148	rs6127658	T	C	0.2746	-0.0089	0.0019	4.3e-06	680128	54748148	56173092	20	56173092	20	56173092	*	Y	0.195652	-4.68421
20_56174330_C_T	rs4811657	20	56174330	C	T	-0.0038	0.996	0.978	1.014	0.7205	10	rs4811657	0.6775	20	56174330	T	C	0.7205	0.996	0.978	1.014	-0.0038	0.0092	85934	401577	20	56174330	20	56174330	*	rs4811657	Y	54749386	rs4811657	T	C	0.7242	0.0083	0.0019	1.8e-05	689378	54749386	56174330	20	56174330	20	56174330	*	Y	-0.413043	4.36842
20_56408730_A_G	rs6024860	20	56408730	A	G	-0.058	0.943396	0.925926	0.961538	0.2759	11	rs6024860	1.205e-09	20	56408730	A	G	0.7241	1.06	1.04	1.08	0.058	0.0095	85934	401577	20	56408730	20	56408730	*	rs6024860	R	54983786	rs6024860	A	G	0.725	-0.0026	0.002	0.19	720480	54983786	56408730	20	56408730	20	56408730	*	R	-6.10526	-1.3
20_56409008_G_C	rs1884913	20	56409008	G	C	-0.0621	0.94	0.922	0.958	0.2401	5	rs1884913	3.553e-10	20	56409008	C	G	0.2401	0.94	0.922	0.958	-0.0621	0.0099	85934	401577	20	56409008	20	56409008	*	rs1884913	S	54984064	rs1884913	C	G	0.2394	0.0035	0.0021	0.1	645820	54984064	56409008	20	56409008	20	56409008	*	S	-6.27273	1.66667
20_56409712_G_T	rs6064392	20	56409712	G	T	-0.117	0.89	0.864	0.916	0.0858	10	rs6064392	1.618e-15	20	56409712	T	G	0.0858	0.89	0.864	0.916	-0.117	0.0147	85934	401577	20	56409712	20	56409712	*	rs6064392	D	54984768	rs6064392	T	G	0.08659	0.0038	0.0031	0.22	690606	54984768	56409712	20	56409712	20	56409712	*	D	-7.95918	1.22581
20_56411218_G_T	rs6127744	20	56411218	G	T	-0.0892	0.915	0.892	0.938	0.1148	10	rs6127744	4.525e-12	20	56411218	T	G	0.1148	0.915	0.892	0.938	-0.0892	0.0129	85934	401577	20	56411218	20	56411218	*	rs6127744	K	54986274	rs6127744	T	G	0.111	0.0027	0.0028	0.35	649758	54986274	56411218	20	56411218	20	56411218	*	K	-6.91473	0.964286
20_56412160_G_C	rs17462136	20	56412160	G	C	-0.1189	0.888	0.863	0.914	0.0861	5	rs17462136	5.819e-16	20	56412160	C	G	0.0861	0.888	0.863	0.914	-0.1189	0.0147	85934	401577	20	56412160	20	56412160	*	rs17462136	S	54987216	rs17462136	C	G	0.08554	0.0038	0.0031	0.22	677513	54987216	56412160	20	56412160	20	56412160	*	S	-8.08844	1.22581
20_56423488_A_G	rs6014724	20	56423488	A	G	-0.1176	0.888889	0.864304	0.914913	0.0898	11	rs6014724	4.837e-16	20	56423488	A	G	0.9102	1.125	1.093	1.157	0.1176	0.0145	85934	401577	20	56423488	20	56423488	*	rs6014724	R	54998544	rs6014724	A	G	0.91259	-0.0041	0.0031	0.18	686007	54998544	56423488	20	56423488	20	56423488	*	R	-8.11034	-1.32258
20_56434798_A_G	rs6099146	20	56434798	A	G	-0.1042	0.900901	0.875657	0.927644	0.0857	11	rs6099146	1.191e-12	20	56434798	A	G	0.9143	1.11	1.078	1.142	0.1042	0.0147	85934	401577	20	56434798	20	56434798	*	rs6099146	R	55009854	rs6099146	A	G	0.9161	-0.0039	0.0031	0.21	691269	55009854	56434798	20	56434798	20	56434798	*	R	-7.08844	-1.25806
20_56440110_A_C	rs927174	20	56440110	A	C	-0.0985	0.905797	0.880282	0.932836	0.0844	11	rs927174	2.018e-11	20	56440110	A	C	0.9156	1.104	1.072	1.136	0.0985	0.0147	85934	401577	20	56440110	20	56440110	*	rs927174	M	55015166	rs927174	A	C	0.91645	-0.0041	0.0031	0.2	687055	55015166	56440110	20	56440110	20	56440110	*	M	-6.70068	-1.32258
20_56445501_T_C	rs16979933	20	56445501	T	C	-0.1028	0.902527	0.876424	0.928505	0.0836	11	rs16979933	4.411e-12	20	56445501	T	C	0.9164	1.108	1.077	1.141	0.1028	0.0148	85934	401577	20	56445501	20	56445501	*	rs16979933	Y	55020557	rs16979933	T	C	0.91862	-0.0031	0.0031	0.32	779108	55020557	56445501	20	56445501	20	56445501	*	Y	-6.94595	-1
20_56445633_T_G	rs6024881	20	56445633	T	G	-0.0804	0.922509	0.899281	0.94697	0.1055	11	rs6024881	1.525e-09	20	56445633	T	G	0.8945	1.084	1.056	1.112	0.0804	0.0133	85934	401577	20	56445633	20	56445633	*	rs6024881	K	55020689	rs6024881	T	G	0.8956	-0.0007	0.0029	0.8	687761	55020689	56445633	20	56445633	20	56445633	*	K	-6.04511	-0.241379
20_56508422_G_T	rs6069767	20	56508422	G	T	0.0172	1.017	1.001	1.034	0.4352	10	rs6069767	0.03641	20	56508422	T	G	0.4352	1.017	1.001	1.034	0.0172	0.0082	85934	401577	20	56508422	20	56508422	*	rs6069767	K	55083478	rs6069767	T	G	0.4352	-0.0061	0.0017	0.00044	687992	55083478	56508422	20	56508422	20	56508422	*	K	2.09756	-3.58824
20_57400658_T_C	rs6014987	20	57400658	T	C	0.0116	1.01215	0.993049	1.02987	0.2657	11	rs6014987	0.2098	20	57400658	T	C	0.7343	0.988	0.971	1.007	-0.0116	0.0093	85934	401577	20	57400658	20	57400658	*	rs6014987	Y	55975714	rs6014987	T	C	0.7428	-0.0093	0.002	2.9e-06	692578	55975714	57400658	20	57400658	20	57400658	*	Y	1.24731	-4.65
20_57415349_T_C	rs737092	20	57415349	T	C	0.013	1.01317	0.997009	1.02987	0.5008	11	rs737092	0.1123	20	57415349	T	C	0.4992	0.987	0.971	1.003	-0.013	0.0082	85934	401577	20	57415349	20	57415349	*	rs737092	Y	55990405	rs737092	T	C	0.5095	-0.0058	0.0017	0.00046	781975	55990405	57415349	20	57415349	20	57415349	*	Y	1.58537	-3.41176
20_57628067_T_C	rs742723	20	57628067	T	C	0.0012	1.001	0.983284	1.01937	0.7041	11	rs742723	0.8984	20	57628067	T	C	0.2959	0.999	0.981	1.017	-0.0012	0.0093	85569	395471	20	57628067	20	57628067	*	rs742723	Y	56203123	rs742723	T	C	0.2737	-0.007	0.002	0.00033	685465	56203123	57628067	20	57628067	20	57628067	*	Y	0.129032	-3.5
20_57722465_A_G	rs6128139	20	57722465	A	G	-0.0098	0.990099	0.971817	1.00908	0.2704	11	rs6128139	0.2986	20	57722465	A	G	0.7296	1.01	0.991	1.029	0.0098	0.0094	85934	401577	20	57722465	20	57722465	*	rs6128139	R	56297521	rs6128139	A	G	0.7353	0.0069	0.002	0.00049	681242	56297521	57722465	20	57722465	20	57722465	*	R	-1.04255	3.45
20_57746504_C_G	rs4368388	20	57746504	C	G	-0.0041	0.996016	0.979432	1.01215	0.5174	6	rs4368388	0.621	20	57746504	C	G	0.4826	1.004	0.988	1.021	0.0041	0.0083	85934	401577	20	57746504	20	57746504	*	rs4368388	S	56321560	rs4368388	C	G	0.4862	0.0073	0.0017	2.4e-05	689877	56321560	57746504	20	57746504	20	57746504	*	S	-0.493976	4.29412
20_57746830_T_C	rs6025759	20	57746830	T	C	-0.0041	0.996016	0.979432	1.01215	0.5182	11	rs6025759	0.6219	20	57746830	T	C	0.4818	1.004	0.988	1.021	0.0041	0.0083	85934	401577	20	57746830	20	57746830	*	rs6025759	Y	56321886	rs6025759	T	C	0.4861	0.0072	0.0017	2.8e-05	690704	56321886	57746830	20	57746830	20	57746830	*	Y	-0.493976	4.23529
20_57747925_C_T	rs4811915	20	57747925	C	T	-0.0037	0.996	0.98	1.013	0.5186	10	rs4811915	0.6563	20	57747925	T	C	0.5186	0.996	0.98	1.013	-0.0037	0.0083	85934	401577	20	57747925	20	57747925	*	rs4811915	Y	56322981	rs4811915	T	C	0.5147	-0.0073	0.0017	2.4e-05	692324	56322981	57747925	20	57747925	20	57747925	*	Y	-0.445783	-4.29412
20_57750031_G_C	rs2865399	20	57750031	G	C	-0.0063	0.994	0.972	1.016	0.1626	5	rs2865399	0.5785	20	57750031	C	G	0.1626	0.994	0.972	1.016	-0.0063	0.0114	85934	401577	20	57750031	20	57750031	*	rs2865399	S	56325087	rs2865399	C	G	0.1696	-0.01	0.0023	1.8e-05	679669	56325087	57750031	20	57750031	20	57750031	*	S	-0.552632	-4.34783
20_58635198_G_A	rs218457	20	58635198	G	A	-0.0031	0.997	0.977	1.017	0.2118	10	rs218457	0.7611	20	58635198	A	G	0.2118	0.997	0.977	1.017	-0.0031	0.0101	85934	401577	20	58635198	20	58635198	*	rs218457	R	57210254	rs218457	A	G	0.2078	0.0091	0.0022	4.9e-05	660531	57210254	58635198	20	58635198	20	58635198	*	R	-0.306931	4.13636
20_58636982_C_G	rs218459	20	58636982	C	G	-0.0063	0.994036	0.976562	1.01112	0.3044	6	rs218459	0.4809	20	58636982	C	G	0.6956	1.006	0.989	1.024	0.0063	0.009	85934	401577	20	58636982	20	58636982	*	rs218459	S	57212038	rs218459	C	G	0.6913	-0.0069	0.0019	0.00033	679621	57212038	58636982	20	58636982	20	58636982	*	S	-0.7	-3.63158
20_58774816_A_G	rs13037435	20	58774816	A	G	0.0274	1.02775	1.002	1.05485	0.1138	11	rs13037435	0.03678	20	58774816	A	G	0.8862	0.973	0.948	0.998	-0.0274	0.0131	85934	401577	20	58774816	20	58774816	*	rs13037435	R	57349872	rs13037435	A	G	0.8876	0.0102	0.0028	0.00023	678483	57349872	58774816	20	58774816	20	58774816	*	R	2.0916	3.64286
20_58793295_G_A	rs3945967	20	58793295	G	A	0.0136	1.014	0.967	1.062	0.0326	10	rs3945967	0.5714	20	58793295	A	G	0.0326	1.014	0.967	1.062	0.0136	0.0239	85934	401577	20	58793295	20	58793295	*	rs3945967	R	57368350	rs3945967	A	G	0.03128	0.0195	0.005	9e-05	683805	57368350	58793295	20	58793295	20	58793295	*	R	0.569038	3.9
20_58798313_T_C	rs6015373	20	58798313	T	C	0.0039	1.00402	0.956023	1.05485	0.028	11	rs6015373	0.8747	20	58798313	T	C	0.972	0.996	0.948	1.046	-0.0039	0.025	85934	401577	20	58798313	20	58798313	*	rs6015373	Y	57373368	rs6015373	T	C	0.9703	-0.0193	0.005	0.00013	688598	57373368	58798313	20	58798313	20	58798313	*	Y	0.156	-3.86
20_58814365_T_C	rs6026538	20	58814365	T	C	0.0075	1.00705	0.959693	1.0582	0.029	11	rs6026538	0.7615	20	58814365	T	C	0.971	0.993	0.945	1.042	-0.0075	0.0248	85934	401577	20	58814365	20	58814365	*	rs6026538	Y	57389420	rs6026538	T	C	0.97036	-0.0192	0.005	0.00013	689441	57389420	58814365	20	58814365	20	58814365	*	Y	0.302419	-3.84
20_58816380_A_G	rs6026540	20	58816380	A	G	0.0052	1.00503	0.956938	1.05597	0.0287	11	rs6026540	0.8357	20	58816380	A	G	0.9713	0.995	0.947	1.045	-0.0052	0.0249	85934	401577	20	58816380	20	58816380	*	rs6026540	R	57391435	rs6026540	A	G	0.9703	-0.0194	0.005	0.00011	689473	57391435	58816380	20	58816380	20	58816380	*	R	0.208835	-3.88
20_58818559_G_C	rs6015381	20	58818559	G	C	0.0026	1.003	0.954	1.054	0.0275	5	rs6015381	0.9165	20	58818559	C	G	0.0275	1.003	0.954	1.054	0.0026	0.0253	85934	401577	20	58818559	20	58818559	*	rs6015381	S	57393614	rs6015381	C	G	0.02941	0.0194	0.0051	0.00013	688857	57393614	58818559	20	58818559	20	58818559	*	S	0.102767	3.80392
20_58818970_G_A	rs6026543	20	58818970	G	A	0.0053	1.005	0.957	1.056	0.0287	10	rs6026543	0.8302	20	58818970	A	G	0.0287	1.005	0.957	1.056	0.0053	0.0249	85934	401577	20	58818970	20	58818970	*	rs6026543	R	57394025	rs6026543	A	G	0.03017	0.0188	0.005	0.00015	690721	57394025	58818970	20	58818970	20	58818970	*	R	0.212851	3.76
20_58822939_T_C	rs6026546	20	58822939	T	C	0.0058	1.00604	0.957854	1.05708	0.0282	11	rs6026546	0.8174	20	58822939	T	C	0.9718	0.994	0.946	1.044	-0.0058	0.0251	85934	401577	20	58822939	20	58822939	*	rs6026546	Y	57397994	rs6026546	T	C	0.97047	-0.019	0.0051	0.00017	689518	57397994	58822939	20	58822939	20	58822939	*	Y	0.231076	-3.72549
20_58843016_T_C	rs6123832	20	58843016	T	C	0.0112	1.01112	0.995025	1.02775	0.6281	11	rs6123832	0.1827	20	58843016	T	C	0.3719	0.989	0.973	1.005	-0.0112	0.0084	85934	401577	20	58843016	20	58843016	*	rs6123832	Y	57418071	rs6123832	T	C	0.359	-0.0064	0.0018	0.00045	692528	57418071	58843016	20	58843016	20	58843016	*	Y	1.33333	-3.55556
20_58857156_T_C	rs6026562	20	58857156	T	C	0.0192	1.01937	0.970874	1.07066	0.0293	11	rs6026562	0.439	20	58857156	T	C	0.9707	0.981	0.934	1.03	-0.0192	0.0248	85934	401577	20	58857156	20	58857156	*	rs6026562	Y	57432211	rs6026562	T	C	0.97159	-0.0207	0.0052	6.2e-05	684105	57432211	58857156	20	58857156	20	58857156	*	Y	0.774194	-3.98077
20_58858287_A_G	rs6026563	20	58858287	A	G	0.0189	1.01937	0.970874	1.06952	0.0293	11	rs6026563	0.4447	20	58858287	A	G	0.9707	0.981	0.935	1.03	-0.0189	0.0248	85934	401577	20	58858287	20	58858287	*	rs6026563	R	57433342	rs6026563	A	G	0.97159	-0.0212	0.0052	4.2e-05	683958	57433342	58858287	20	58858287	20	58858287	*	R	0.762097	-4.07692
20_58867639_A_G	rs12479894	20	58867639	A	G	0.0169	1.01729	0.968054	1.06952	0.0276	11	rs12479894	0.5062	20	58867639	A	G	0.9724	0.983	0.935	1.033	-0.0169	0.0254	85934	401577	20	58867639	20	58867639	*	rs12479894	R	57442694	rs12479894	A	G	0.97205	-0.0218	0.0052	2.8e-05	689394	57442694	58867639	20	58867639	20	58867639	*	R	0.665354	-4.19231
20_58869860_A_G	rs6026567	20	58869860	A	G	-0.0048	0.995025	0.979432	1.01112	0.422	11	rs6026567	0.5581	20	58869860	A	G	0.578	1.005	0.989	1.021	0.0048	0.0083	85934	401577	20	58869860	20	58869860	*	rs6026567	R	57444915	rs6026567	A	G	0.571	-0.0092	0.0018	4.4e-07	659708	57444915	58869860	20	58869860	20	58869860	*	R	-0.578313	-5.11111
20_58870158_G_A	rs12625436	20	58870158	G	A	-0.0011	0.999	0.983	1.015	0.3922	10	rs12625436	0.8973	20	58870158	A	G	0.3922	0.999	0.983	1.015	-0.0011	0.0084	85934	401577	20	58870158	20	58870158	*	rs12625436	D	57445213	rs12625436	A	G	0.3944	0.008	0.0018	8.7e-06	680762	57445213	58870158	20	58870158	20	58870158	*	D	-0.130952	4.44444
20_58902035_T_C	rs6128461	20	58902035	T	C	-0.0071	0.993049	0.976562	1.0101	0.6232	11	rs6128461	0.4063	20	58902035	T	C	0.3768	1.007	0.99	1.024	0.0071	0.0086	85934	401577	20	58902035	20	58902035	*	rs6128461	Y	57477090	rs6128461	T	C	0.3723	0.0065	0.0018	0.00044	669454	57477090	58902035	20	58902035	20	58902035	*	Y	-0.825581	3.61111
20_58902156_A_G	rs6026592	20	58902156	A	G	-0.0068	0.993049	0.976562	1.0101	0.6231	11	rs6026592	0.429	20	58902156	A	G	0.3769	1.007	0.99	1.024	0.0068	0.0086	85934	401577	20	58902156	20	58902156	*	rs6026592	R	57477211	rs6026592	A	G	0.3714	0.0066	0.0019	0.00042	663804	57477211	58902156	20	58902156	20	58902156	*	R	-0.790698	3.47368
20_58991582_C_T	rs149265	20	58991582	C	T	0.0163	1.016	1	1.034	0.625	10	rs149265	0.05373	20	58991582	T	C	0.625	1.016	1	1.034	0.0163	0.0085	85934	401577	20	58991582	20	58991582	*	rs149265	Y	57566637	rs149265	T	C	0.6389	-0.0072	0.0018	7.9e-05	689579	57566637	58991582	20	58991582	20	58991582	*	Y	1.91765	-4
20_58996708_A_G	rs9760	20	58996708	A	G	0.0154	1.01523	0.999001	1.03199	0.6307	11	rs9760	0.06813	20	58996708	A	G	0.3693	0.985	0.969	1.001	-0.0154	0.0084	85934	401577	20	58996708	20	58996708	*	rs9760	R	57571763	rs9760	A	G	0.3604	0.0064	0.0017	0.00017	790311	57571763	58996708	20	58996708	20	58996708	*	R	1.83333	3.76471
20_58999408_A_G	rs163787	20	58999408	A	G	0.0019	1.002	0.982318	1.02249	0.7946	11	rs163787	0.8526	20	58999408	A	G	0.2054	0.998	0.978	1.018	-0.0019	0.0102	85934	401577	20	58999408	20	58999408	*	rs163787	R	57574463	rs163787	A	G	0.1953	0.0078	0.0022	0.00038	689955	57574463	58999408	20	58999408	20	58999408	*	R	0.186275	3.54545
20_59003453_T_C	rs163800	20	59003453	T	C	0.0023	1.002	0.982318	1.02249	0.7941	11	rs163800	0.8226	20	59003453	T	C	0.2059	0.998	0.978	1.018	-0.0023	0.0102	85934	401577	20	59003453	20	59003453	*	rs163800	Y	57578508	rs163800	T	C	0.195	0.0077	0.0022	0.00045	691575	57578508	59003453	20	59003453	20	59003453	*	Y	0.22549	3.5
20_59003559_A_G	rs163801	20	59003559	A	G		1	0.980392	1.02041	0.7951	11	rs163801	0.9989	20	59003559	A	G	0.2049	1	0.98	1.02	0	0.0101	85934	401577	20	59003559	20	59003559	*	rs163801	R	57578614	rs163801	A	G	0.1964	0.0078	0.0022	0.00032	692031	57578614	59003559	20	59003559	20	59003559	*	R		3.54545
20_59003797_C_G	rs163802	20	59003797	C	G	0.0029	1.00301	0.983284	1.02354	0.7911	6	rs163802	0.7717	20	59003797	C	G	0.2089	0.997	0.977	1.017	-0.0029	0.0102	85934	401577	20	59003797	20	59003797	*	rs163802	S	57578852	rs163802	C	G	0.1939	0.0077	0.0021	0.0002	778928	57578852	59003797	20	59003797	20	59003797	*	S	0.284314	3.66667
20_59214746_A_G	rs7264385	20	59214746	A	G	0.0161	1.01626	0.995025	1.03734	0.1887	11	rs7264385	0.1278	20	59214746	A	G	0.8113	0.984	0.964	1.005	-0.0161	0.0106	85934	401577	20	59214746	20	59214746	*	rs7264385	R	57789801	rs7264385	A	G	0.8005	0.0087	0.0023	0.00012	659634	57789801	59214746	20	59214746	20	59214746	*	R	1.51887	3.78261
20_59260334_G_A	rs12481177	20	59260334	G	A	-0.0037	0.996	0.976	1.017	0.1982	10	rs12481177	0.7188	20	59260334	A	G	0.1982	0.996	0.976	1.017	-0.0037	0.0103	85934	401577	20	59260334	20	59260334	*	rs12481177	R	57835389	rs12481177	A	G	0.2074	0.008	0.0022	0.00024	690549	57835389	59260334	20	59260334	20	59260334	*	R	-0.359223	3.63636
20_59268848_T_C	rs4812068	20	59268848	T	C	-0.0003	1	0.982318	1.01729	0.3248	11	rs4812068	0.9687	20	59268848	T	C	0.6752	1	0.983	1.018	0.0003	0.0087	85934	401577	20	59268848	20	59268848	*	rs4812068	Y	57843903	rs4812068	T	C	0.6834	0.0065	0.0019	0.00045	688985	57843903	59268848	20	59268848	20	59268848	*	Y	-0.0344828	3.42105
20_59572550_C_T	rs13039978	20	59572550	C	T	0.0273	1.028	0.993	1.064	0.057	10	rs13039978	0.1183	20	59572550	T	C	0.057	1.028	0.993	1.064	0.0273	0.0175	85934	401577	20	59572550	20	59572550	*	rs13039978	Y	58147605	rs13039978	T	C	0.06349	0.0128	0.0035	0.00024	789054	58147605	59572550	20	59572550	20	59572550	*	Y	1.56	3.65714
20_59636240_C_T	rs6128653	20	59636240	C	T	0.0139	1.014	0.991	1.038	0.1478	10	rs6128653	0.236	20	59636240	T	C	0.1478	1.014	0.991	1.038	0.0139	0.0117	85569	395471	20	59636240	20	59636240	*	rs6128653	Y	58211295	rs6128653	T	C	0.1473	0.0088	0.0025	0.00043	678226	58211295	59636240	20	59636240	20	59636240	*	Y	1.18803	3.52
20_59823372_G_A	rs6070961	20	59823372	G	A	-0.0073	0.993	0.976	1.01	0.6596	10	rs6070961	0.4058	20	59823372	A	G	0.6596	0.993	0.976	1.01	-0.0073	0.0088	85300	394796	20	59823372	20	59823372	*	rs6070961	V	58398427	rs6070961	A	G	0.6794	0.0078	0.0019	4.6e-05	689516	58398427	59823372	20	59823372	20	59823372	*	V	-0.829545	4.10526
20_59823835_A_G	rs1338931	20	59823835	A	G	0.0075	1.00705	0.98912	1.02564	0.312	11	rs1338931	0.4132	20	59823835	A	G	0.688	0.993	0.975	1.011	-0.0075	0.0092	85665	400902	20	59823835	20	59823835	*	rs1338931	R	58398890	rs1338931	A	G	0.6914	0.0078	0.002	9.1e-05	672918	58398890	59823835	20	59823835	20	59823835	*	R	0.815217	3.9
20_61281115_G_C	rs6071563	20	61281115	G	C	0.0181	1.018	1.002	1.035	0.5829	5	rs6071563	0.02885	20	61281115	C	G	0.5829	1.018	1.002	1.035	0.0181	0.0083	85934	401577	20	61281115	20	61281115	*	rs6071563	S	59856171	rs6071563	C	G	0.5952	0.0066	0.0018	0.00018	686221	59856171	61281115	20	61281115	20	61281115	*	S	2.18072	3.66667
20_61285560_C_T	rs6129092	20	61285560	C	T	0.011	1.011	0.995	1.028	0.6123	10	rs6129092	0.1887	20	61285560	T	C	0.6123	1.011	0.995	1.028	0.011	0.0084	85934	401577	20	61285560	20	61285560	*	rs6129092	Y	59860616	rs6129092	T	C	0.6106	0.0066	0.0018	0.00022	688642	59860616	61285560	20	61285560	20	61285560	*	Y	1.30952	3.66667
20_61287633_G_A	rs2427029	20	61287633	G	A	-0.0078	0.992	0.976	1.009	0.3565	10	rs2427029	0.3593	20	61287633	A	G	0.3565	0.992	0.976	1.009	-0.0078	0.0085	85934	401577	20	61287633	20	61287633	*	rs2427029	R	59862689	rs2427029	A	G	0.363	-0.0067	0.0018	0.00021	687287	59862689	61287633	20	61287633	20	61287633	*	R	-0.917647	-3.72222
20_61290562_A_T	rs8114981	20	61290562	A	T	0.0101	1.0101	0.97561	1.04603	0.0631	6	rs8114981	0.568	20	61290562	A	T	0.9369	0.99	0.956	1.025	-0.0101	0.0177	85665	400902	20	61290562	20	61290562	*	rs8114981	W	59865618	rs8114981	A	T	0.93154	-0.0174	0.004	1.4e-05	664391	59865618	61290562	20	61290562	20	61290562	*	W	0.570621	-4.35
20_61293350_G_T	rs2427037	20	61293350	G	T	-0.0081	0.992	0.976	1.009	0.3534	10	rs2427037	0.3378	20	61293350	T	G	0.3534	0.992	0.976	1.009	-0.0081	0.0085	85934	401577	20	61293350	20	61293350	*	rs2427037	K	59868406	rs2427037	T	G	0.3608	-0.0063	0.0018	0.00043	686622	59868406	61293350	20	61293350	20	61293350	*	K	-0.952941	-3.5
20_61294138_G_A	rs6513570	20	61294138	G	A	0.0064	1.006	0.99	1.023	0.6387	10	rs6513570	0.4541	20	61294138	A	G	0.6387	1.006	0.99	1.023	0.0064	0.0085	85934	401577	20	61294138	20	61294138	*	rs6513570	R	59869194	rs6513570	A	G	0.6379	0.0067	0.0018	0.0002	686575	59869194	61294138	20	61294138	20	61294138	*	R	0.752941	3.72222
20_61294213_G_A	rs2427040	20	61294213	G	A	-0.0085	0.992	0.975	1.008	0.3522	10	rs2427040	0.3177	20	61294213	A	G	0.3522	0.992	0.975	1.008	-0.0085	0.0085	85934	401577	20	61294213	20	61294213	*	rs2427040	R	59869269	rs2427040	A	G	0.3611	-0.0065	0.0018	0.00036	686534	59869269	61294213	20	61294213	20	61294213	*	R	-1	-3.61111
20_61294477_C_T	rs6071573	20	61294477	C	T	0.0064	1.006	0.99	1.024	0.6469	10	rs6071573	0.4531	20	61294477	T	C	0.6469	1.006	0.99	1.024	0.0064	0.0086	85934	401577	20	61294477	20	61294477	*	rs6071573	Y	59869533	rs6071573	T	C	0.6467	0.007	0.0018	0.00012	686879	59869533	61294477	20	61294477	20	61294477	*	Y	0.744186	3.88889
20_61294702_A_G	rs3859604	20	61294702	A	G	0.007	1.00705	0.990099	1.02459	0.6476	11	rs3859604	0.4167	20	61294702	A	G	0.3524	0.993	0.976	1.01	-0.007	0.0086	85934	401577	20	61294702	20	61294702	*	rs3859604	R	59869758	rs3859604	A	G	0.3531	-0.0071	0.0018	0.00011	686968	59869758	61294702	20	61294702	20	61294702	*	R	0.813953	-3.94444
20_61296468_G_T	rs3893279	20	61296468	G	T	0.0057	1.006	0.989	1.023	0.6375	10	rs3893279	0.5052	20	61296468	T	G	0.6375	1.006	0.989	1.023	0.0057	0.0085	85934	401577	20	61296468	20	61296468	*	rs3893279	D	59871524	rs3893279	T	G	0.638	0.0067	0.0018	0.00022	685742	59871524	61296468	20	61296468	20	61296468	*	D	0.670588	3.72222
20_61300114_C_A	rs4812293	20	61300114	C	A	0.0041	1.004	0.988	1.021	0.6345	10	rs4812293	0.6296	20	61300114	A	C	0.6345	1.004	0.988	1.021	0.0041	0.0085	85934	401577	20	61300114	20	61300114	*	rs4812293	M	59875170	rs4812293	A	C	0.6324	0.0066	0.0018	0.0003	684300	59875170	61300114	20	61300114	20	61300114	*	M	0.482353	3.66667
20_61303211_G_A	rs3974885	20	61303211	G	A	0.0063	1.006	0.99	1.023	0.6153	10	rs3974885	0.4597	20	61303211	A	G	0.6153	1.006	0.99	1.023	0.0063	0.0085	85934	401577	20	61303211	20	61303211	*	rs3974885	R	59878267	rs3974885	A	G	0.6142	0.0073	0.0018	4.5e-05	677707	59878267	61303211	20	61303211	20	61303211	*	R	0.741176	4.05556
20_61433939_T_C	rs2246588	20	61433939	T	C	0.0051	1.00503	0.988142	1.02249	0.3601	11	rs2246588	0.556	20	61433939	T	C	0.6399	0.995	0.978	1.012	-0.0051	0.0087	85934	401577	20	61433939	20	61433939	*	rs2246588	Y	60008995	rs2246588	T	C	0.6448	0.007	0.0018	0.00014	676834	60008995	61433939	20	61433939	20	61433939	*	Y	0.586207	3.88889
20_61434074_A_G	rs2282017	20	61434074	A	G	0.0056	1.00604	0.988142	1.02249	0.3601	11	rs2282017	0.5159	20	61434074	A	G	0.6399	0.994	0.978	1.012	-0.0056	0.0087	85934	401577	20	61434074	20	61434074	*	rs2282017	R	60009130	rs2282017	A	G	0.6439	0.0067	0.0018	0.00025	677055	60009130	61434074	20	61434074	20	61434074	*	R	0.643678	3.72222
20_61443163_G_C	rs2427100	20	61443163	G	C	0.01	1.01	0.993	1.028	0.3276	5	rs2427100	0.2585	20	61443163	C	G	0.3276	1.01	0.993	1.028	0.01	0.0088	85934	401577	20	61443163	20	61443163	*	rs2427100	S	60018219	rs2427100	C	G	0.3338	-0.0066	0.0019	0.00042	678459	60018219	61443163	20	61443163	20	61443163	*	S	1.13636	-3.47368
20_61447694_G_A	rs6089669	20	61447694	G	A	0.0094	1.009	0.993	1.027	0.3416	10	rs6089669	0.2748	20	61447694	A	G	0.3416	1.009	0.993	1.027	0.0094	0.0086	85934	401577	20	61447694	20	61447694	*	rs6089669	R	60022750	rs6089669	A	G	0.3425	-0.0067	0.0017	0.00011	789744	60022750	61447694	20	61447694	20	61447694	*	R	1.09302	-3.94118
20_62891556_A_G	rs6089809	20	62891556	A	G	-0.0096	0.990099	0.974659	1.00604	0.5339	11	rs6089809	0.2393	20	62891556	A	G	0.4661	1.01	0.994	1.026	0.0096	0.0082	85934	401577	20	62891556	20	62891556	*	rs6089809	R	61522908	rs6089809	A	G	0.4732	0.0099	0.0018	1.4e-08	691379	61522908	62891556	20	62891556	20	62891556	*	R	-1.17073	5.5
20_62895599_A_G	rs7271169	20	62895599	A	G	-0.002	0.998004	0.982318	1.0142	0.4094	11	rs7271169	0.8099	20	62895599	A	G	0.5906	1.002	0.986	1.018	0.002	0.0083	85934	401577	20	62895599	20	62895599	*	rs7271169	R	61526951	rs7271169	A	G	0.6007	0.0098	0.0018	2.7e-08	691994	61526951	62895599	20	62895599	20	62895599	*	R	-0.240964	5.44444
20_62896128_T_C	rs755740	20	62896128	T	C	-0.0016	0.998004	0.982318	1.01523	0.4072	11	rs755740	0.8424	20	62896128	T	C	0.5928	1.002	0.985	1.018	0.0016	0.0083	85934	401577	20	62896128	20	62896128	*	rs755740	Y	61527480	rs755740	T	C	0.5987	0.0098	0.0018	2.6e-08	690740	61527480	62896128	20	62896128	20	62896128	*	Y	-0.192771	5.44444
20_62896211_T_C	rs2013097	20	62896211	T	C	0.0044	1.00402	0.988142	1.02041	0.4459	11	rs2013097	0.5907	20	62896211	T	C	0.5541	0.996	0.98	1.012	-0.0044	0.0082	85934	401577	20	62896211	20	62896211	*	rs2013097	Y	61527563	rs2013097	T	C	0.5578	0.0095	0.0018	1.4e-07	630436	61527563	62896211	20	62896211	20	62896211	*	Y	0.536585	5.27778
20_62896919_C_T	rs1883847	20	62896919	C	T	0.0129	1.013	0.993	1.033	0.2054	10	rs1883847	0.2011	20	62896919	T	C	0.2054	1.013	0.993	1.033	0.0129	0.0101	85934	401577	20	62896919	20	62896919	*	rs1883847	Y	61528271	rs1883847	T	C	0.1971	-0.0121	0.0022	3.8e-08	692602	61528271	62896919	20	62896919	20	62896919	*	Y	1.27723	-5.5
20_62896954_A_G	rs1883848	20	62896954	A	G	-0.0022	0.998004	0.982318	1.0142	0.4079	11	rs1883848	0.7923	20	62896954	A	G	0.5921	1.002	0.986	1.018	0.0022	0.0082	85934	401577	20	62896954	20	62896954	*	rs1883848	R	61528306	rs1883848	A	G	0.6014	0.0099	0.0018	2e-08	692577	61528306	62896954	20	62896954	20	62896954	*	R	-0.268293	5.5
20_62899230_G_A	rs6089810	20	62899230	G	A	-0.0022	0.998	0.982	1.014	0.4044	10	rs6089810	0.7886	20	62899230	A	G	0.4044	0.998	0.982	1.014	-0.0022	0.0083	85934	401577	20	62899230	20	62899230	*	rs6089810	R	61530582	rs6089810	A	G	0.3982	-0.0099	0.0018	1.5e-08	691679	61530582	62899230	20	62899230	20	62899230	*	R	-0.26506	-5.5
20_62899372_T_G	rs6011456	20	62899372	T	G	-0.0022	0.998004	0.981354	1.0142	0.4044	11	rs6011456	0.7928	20	62899372	T	G	0.5956	1.002	0.986	1.019	0.0022	0.0083	85934	401577	20	62899372	20	62899372	*	rs6011456	K	61530724	rs6011456	T	G	0.6022	0.01	0.0018	1.6e-08	691866	61530724	62899372	20	62899372	20	62899372	*	K	-0.26506	5.55556
20_62899563_T_A	rs6011457	20	62899563	T	A	-0.0068	0.993	0.978	1.009	0.5057	5	rs6011457	0.4006	20	62899563	A	T	0.5057	0.993	0.978	1.009	-0.0068	0.0081	85934	401577	20	62899563	20	62899563	*	rs6011457	W	61530915	rs6011457	A	T	0.4975	-0.0116	0.0017	2.7e-11	690692	61530915	62899563	20	62899563	20	62899563	*	W	-0.839506	-6.82353
20_62901239_C_T	rs6011458	20	62901239	C	T	0.015	1.015	0.995	1.035	0.2039	10	rs6011458	0.1375	20	62901239	T	C	0.2039	1.015	0.995	1.035	0.015	0.0101	85934	401577	20	62901239	20	62901239	*	rs6011458	Y	61532591	rs6011458	T	C	0.1966	-0.0122	0.0022	2.7e-08	692000	61532591	62901239	20	62901239	20	62901239	*	Y	1.48515	-5.54545
20_62901258_A_G	rs13347176	20	62901258	A	G	0.0149	1.01523	0.995025	1.0352	0.2044	11	rs13347176	0.1401	20	62901258	A	G	0.7956	0.985	0.966	1.005	-0.0149	0.0101	85934	401577	20	62901258	20	62901258	*	rs13347176	R	61532610	rs13347176	A	G	0.8034	0.0124	0.0022	2.1e-08	685956	61532610	62901258	20	62901258	20	62901258	*	R	1.47525	5.63636
20_62901377_C_T	rs6011459	20	62901377	C	T	0.0148	1.015	0.995	1.035	0.2037	10	rs6011459	0.1423	20	62901377	T	C	0.2037	1.015	0.995	1.035	0.0148	0.0101	85934	401577	20	62901377	20	62901377	*	rs6011459	Y	61532729	rs6011459	T	C	0.1966	-0.0124	0.0022	2.4e-08	686285	61532729	62901377	20	62901377	20	62901377	*	Y	1.46535	-5.63636
20_62901485_G_C	rs6011460	20	62901485	G	C	0.0145	1.015	0.995	1.035	0.204	5	rs6011460	0.1505	20	62901485	C	G	0.204	1.015	0.995	1.035	0.0145	0.0101	85934	401577	20	62901485	20	62901485	*	rs6011460	V	61532837	rs6011460	C	G	0.1966	-0.0125	0.0022	1.6e-08	686291	61532837	62901485	20	62901485	20	62901485	*	V	1.43564	-5.68182
20_62903621_T_A	rs3746763	20	62903621	T	A	0.0146	1.015	0.995	1.035	0.2039	5	rs3746763	0.1478	20	62903621	A	T	0.2039	1.015	0.995	1.035	0.0146	0.0101	85934	401577	20	62903621	20	62903621	*	rs3746763	H	61534973	rs3746763	A	T	0.1966	-0.0124	0.0022	1.9e-08	686670	61534973	62903621	20	62903621	20	62903621	*	H	1.44554	-5.63636
20_62903724_C_A	rs3746762	20	62903724	C	A	0.0146	1.015	0.995	1.035	0.2039	10	rs3746762	0.1482	20	62903724	A	C	0.2039	1.015	0.995	1.035	0.0146	0.0101	85934	401577	20	62903724	20	62903724	*	rs3746762	M	61535076	rs3746762	A	C	0.1966	-0.0125	0.0022	1.8e-08	686668	61535076	62903724	20	62903724	20	62903724	*	M	1.44554	-5.68182
20_62906647_C_T	rs6010781	20	62906647	C	T	0.0148	1.015	0.995	1.035	0.2039	10	rs6010781	0.1426	20	62906647	T	C	0.2039	1.015	0.995	1.035	0.0148	0.0101	85934	401577	20	62906647	20	62906647	*	rs6010781	Y	61537999	rs6010781	T	C	0.1965	-0.0125	0.0022	1.4e-08	686604	61537999	62906647	20	62906647	20	62906647	*	Y	1.46535	-5.68182
20_62908658_T_C	rs6010783	20	62908658	T	C	0.0149	1.01523	0.995025	1.0352	0.2039	11	rs6010783	0.1407	20	62908658	T	C	0.7961	0.985	0.966	1.005	-0.0149	0.0101	85934	401577	20	62908658	20	62908658	*	rs6010783	Y	61540010	rs6010783	T	C	0.8035	0.0125	0.0022	1.5e-08	686680	61540010	62908658	20	62908658	20	62908658	*	Y	1.47525	5.68182
20_62909676_C_G	rs2295001	20	62909676	C	G	0.014	1.0142	0.994036	1.03413	0.2044	6	rs2295001	0.1659	20	62909676	C	G	0.7956	0.986	0.967	1.006	-0.014	0.0101	85934	401577	20	62909676	20	62909676	*	rs2295001	S	61541028	rs2295001	C	G	0.8035	0.0124	0.0022	1.9e-08	686407	61541028	62909676	20	62909676	20	62909676	*	S	1.38614	5.63636
20_62915882_A_G	rs6011471	20	62915882	A	G	0.0137	1.0142	0.994036	1.03413	0.2042	11	rs6011471	0.1758	20	62915882	A	G	0.7958	0.986	0.967	1.006	-0.0137	0.0101	85934	401577	20	62915882	20	62915882	*	rs6011471	R	61547234	rs6011471	A	G	0.8036	0.0125	0.0022	1.5e-08	692226	61547234	62915882	20	62915882	20	62915882	*	R	1.35644	5.68182
20_62919954_T_C	rs6011473	20	62919954	T	C	0.0152	1.01523	0.995025	1.0352	0.2037	11	rs6011473	0.1348	20	62919954	T	C	0.7963	0.985	0.966	1.005	-0.0152	0.0101	85934	401577	20	62919954	20	62919954	*	rs6011473	Y	61551306	rs6011473	T	C	0.8036	0.0125	0.0022	1.6e-08	692228	61551306	62919954	20	62919954	20	62919954	*	Y	1.50495	5.68182
20_62925419_A_G	rs6011478	20	62925419	A	G	0.0152	1.01523	0.995025	1.0352	0.2039	11	rs6011478	0.1333	20	62925419	A	G	0.7961	0.985	0.966	1.005	-0.0152	0.0101	85934	401577	20	62925419	20	62925419	*	rs6011478	R	61556771	rs6011478	A	G	0.8036	0.0125	0.0022	1.3e-08	691999	61556771	62925419	20	62925419	20	62925419	*	R	1.50495	5.68182
20_62933903_G_A	rs6011488	20	62933903	G	A	0.0145	1.015	0.995	1.035	0.2031	10	rs6011488	0.1536	20	62933903	A	G	0.2031	1.015	0.995	1.035	0.0145	0.0102	85934	401577	20	62933903	20	62933903	*	rs6011488	R	61565255	rs6011488	A	G	0.1966	-0.0122	0.0022	4.1e-08	692106	61565255	62933903	20	62933903	20	62933903	*	R	1.42157	-5.54545
20_62945425_A_G	rs1052826	20	62945425	A	G	0.0106	1.01112	0.992063	1.02987	0.2332	11	rs1052826	0.2733	20	62945425	A	G	0.7668	0.989	0.971	1.008	-0.0106	0.0097	85934	401577	20	62945425	20	62945425	*	rs1052826	R	61576777	rs1052826	A	G	0.7716	0.0117	0.0021	4.6e-08	637423	61576777	62945425	20	62945425	20	62945425	*	R	1.09278	5.57143
20_62946163_C_T	rs2427453	20	62946163	C	T	0.0071	1.007	0.991	1.023	0.4865	10	rs2427453	0.3836	20	62946163	T	C	0.4865	1.007	0.991	1.023	0.0071	0.0082	85934	401577	20	62946163	20	62946163	*	rs2427453	Y	61577515	rs2427453	T	C	0.5003	0.0112	0.0018	2.7e-10	637326	61577515	62946163	20	62946163	20	62946163	*	Y	0.865854	6.22222
20_62947258_G_A	rs3746755	20	62947258	G	A	0.0139	1.014	0.994	1.034	0.204	10	rs3746755	0.1733	20	62947258	A	G	0.204	1.014	0.994	1.034	0.0139	0.0102	85934	401577	20	62947258	20	62947258	*	rs3746755	R	61578610	rs3746755	A	G	0.1966	-0.0119	0.0023	1.6e-07	637502	61578610	62947258	20	62947258	20	62947258	*	R	1.36275	-5.17391
20_62974177_C_G	rs11700346	20	62974177	C	G	0.0041	1.00402	0.987167	1.02145	0.3083	6	rs11700346	0.6446	20	62974177	C	G	0.6917	0.996	0.979	1.013	-0.0041	0.0088	85665	400902	20	62974177	20	62974177	*	rs11700346	S	61605529	rs11700346	C	G	0.6939	0.0075	0.0019	0.00011	669129	61605529	62974177	20	62974177	20	62974177	*	S	0.465909	3.94737
20_62974417_G_A	rs11698778	20	62974417	G	A	0.004	1.004	0.987	1.021	0.3095	10	rs11698778	0.6507	20	62974417	A	G	0.3095	1.004	0.987	1.021	0.004	0.0088	85665	400902	20	62974417	20	62974417	*	rs11698778	R	61605769	rs11698778	A	G	0.3064	-0.0077	0.0019	6.8e-05	669456	61605769	62974417	20	62974417	20	62974417	*	R	0.454545	-4.05263
20_62974966_G_A	rs4809440	20	62974966	G	A	0.0115	1.012	0.995	1.028	0.5245	10	rs4809440	0.1578	20	62974966	A	G	0.5245	1.012	0.995	1.028	0.0115	0.0082	85665	400902	20	62974966	20	62974966	*	rs4809440	R	61606318	rs4809440	A	G	0.5309	0.0064	0.0018	0.00028	667347	61606318	62974966	20	62974966	20	62974966	*	R	1.40244	3.55556
20_63016531_T_C	rs6062769	20	63016531	T	C	0.0075	1.00705	0.99108	1.02459	0.6378	11	rs6062769	0.3806	20	63016531	T	C	0.3622	0.993	0.976	1.009	-0.0075	0.0085	85665	400902	20	63016531	20	63016531	*	rs6062769	Y	61647883	rs6062769	T	C	0.3641	-0.0069	0.0018	0.0002	675723	61647883	63016531	20	63016531	20	63016531	*	Y	0.882353	-3.83333
20_63024235_G_C	rs6011538	20	63024235	G	C	-0.0069	0.993	0.977	1.01	0.3536	5	rs6011538	0.4182	20	63024235	C	G	0.3536	0.993	0.977	1.01	-0.0069	0.0085	85665	400902	20	63024235	20	63024235	*	rs6011538	S	61655587	rs6011538	C	G	0.3571	-0.008	0.0018	1.1e-05	692168	61655587	63024235	20	63024235	20	63024235	*	S	-0.811765	-4.44444
20_63037646_C_T	rs6089828	20	63037646	C	T	0.0024	1.002	0.986	1.019	0.6417	10	rs6089828	0.78	20	63037646	T	C	0.6417	1.002	0.986	1.019	0.0024	0.0085	85665	400902	20	63037646	20	63037646	*	rs6089828	Y	61668998	rs6089828	T	C	0.6493	-0.0068	0.0017	7.3e-05	794668	61668998	63037646	20	63037646	20	63037646	*	Y	0.282353	-4
20_63052134_C_T	rs12329470	20	63052134	C	T	-0.0065	0.994	0.976	1.011	0.2921	10	rs12329470	0.4696	20	63052134	T	C	0.2921	0.994	0.976	1.011	-0.0065	0.009	85665	400902	20	63052134	20	63052134	*	rs12329470	Y	61683486	rs12329470	T	C	0.3009	-0.0089	0.0019	4.1e-06	685041	61683486	63052134	20	63052134	20	63052134	*	Y	-0.722222	-4.68421
20_63066581_C_T	rs6090217	20	63066581	C	T	0.0044	1.004	0.987	1.022	0.674	10	rs6090217	0.6155	20	63066581	T	C	0.674	1.004	0.987	1.022	0.0044	0.0088	85665	400902	20	63066581	20	63066581	*	rs6090217	Y	61697933	rs6090217	T	C	0.6743	0.0067	0.0019	0.00033	678124	61697933	63066581	20	63066581	20	63066581	*	Y	0.5	3.52632
20_63125988_T_C	rs2427517	20	63125988	T	C	0.0081	1.00806	0.990099	1.02564	0.678	11	rs2427517	0.3646	20	63125988	T	C	0.322	0.992	0.975	1.01	-0.0081	0.009	85665	400902	20	63125988	20	63125988	*	rs2427517	Y	61757340	rs2427517	T	C	0.3189	0.0082	0.002	4.6e-05	639164	61757340	63125988	20	63125988	20	63125988	*	Y	0.9	4.1
20_63158179_C_G	rs6062415	20	63158179	C	G	0.005	1.00503	0.988142	1.02249	0.3053	6	rs6062415	0.5698	20	63158179	C	G	0.6947	0.995	0.978	1.012	-0.005	0.0088	85934	401577	20	63158179	20	63158179	*	rs6062415	S	61789531	rs6062415	C	G	0.6831	0.0066	0.0019	0.0005	679301	61789531	63158179	20	63158179	20	63158179	*	S	0.568182	3.47368
20_63160101_C_G	rs6062828	20	63160101	C	G	0.0061	1.00604	0.98912	1.02354	0.3055	6	rs6062828	0.4905	20	63160101	C	G	0.6945	0.994	0.977	1.011	-0.0061	0.0088	85934	401577	20	63160101	20	63160101	*	rs6062828	S	61791453	rs6062828	C	G	0.6826	0.0067	0.0019	0.00044	680329	61791453	63160101	20	63160101	20	63160101	*	S	0.693182	3.52632
20_63362912_G_A	rs755203	20	63362912	G	A	0.0031	1.003	0.987	1.019	0.5419	10	rs755203	0.7051	20	63362912	A	G	0.5419	1.003	0.987	1.019	0.0031	0.0082	85665	400902	20	63362912	20	63362912	*	rs755203	V	61994264	rs755203	A	G	0.5641	-0.0074	0.0018	4.8e-05	636474	61994264	63362912	20	63362912	20	63362912	*	V	0.378049	-4.11111
20_63367956_G_A	rs6089899	20	63367956	G	A	0.0089	1.009	0.993	1.025	0.5694	10	rs6089899	0.2843	20	63367956	A	G	0.5694	1.009	0.993	1.025	0.0089	0.0083	85665	400902	20	63367956	20	63367956	*	rs6089899	R	61999308	rs6089899	A	G	0.5908	-0.0075	0.0018	4.4e-05	611474	61999308	63367956	20	63367956	20	63367956	*	R	1.07229	-4.16667
20_63427399_C_G	rs2314634	20	63427399	C	G	0.0041	1.00402	0.987167	1.02145	0.6678	6	rs2314634	0.6379	20	63427399	C	G	0.3322	0.996	0.979	1.013	-0.0041	0.0088	85665	400902	20	63427399	20	63427399	*	rs2314634	S	62058752	rs2314634	C	G	0.3116	0.0083	0.002	2e-05	629074	62058752	63427399	20	63427399	20	63427399	*	S	0.465909	4.15
20_63495768_T_C	rs310618	20	63495768	T	C	0.0117	1.01215	0.994036	1.02987	0.3311	11	rs310618	0.1862	20	63495768	T	C	0.6689	0.988	0.971	1.006	-0.0117	0.0088	85665	400902	20	63495768	20	63495768	*	rs310618	Y	62127121	rs310618	T	C	0.6712	-0.0108	0.0018	5.5e-09	709614	62127121	63495768	20	63495768	20	63495768	*	Y	1.32955	-6
20_63496168_G_A	rs310619	20	63496168	G	A	0.0103	1.01	0.993	1.028	0.3519	10	rs310619	0.2325	20	63496168	A	G	0.3519	1.01	0.993	1.028	0.0103	0.0086	85665	400902	20	63496168	20	63496168	*	rs310619	R	62127521	rs310619	A	G	0.3518	0.0078	0.0019	3.5e-05	644485	62127521	63496168	20	63496168	20	63496168	*	R	1.19767	4.10526
20_63540203_T_C	rs310653	20	63540203	T	C	0.0163	1.01626	1	1.03306	0.4501	11	rs310653	0.05615	20	63540203	T	C	0.5499	0.984	0.968	1	-0.0163	0.0085	85665	400902	20	63540203	20	63540203	*	rs310653	Y	62171556	rs310653	T	C	0.551	-0.0071	0.0019	0.00018	590485	62171556	63540203	20	63540203	20	63540203	*	Y	1.91765	-3.73684
20_63639577_C_A	rs909334	20	63639577	C	A	0.0095	1.01	0.99	1.029	0.2296	10	rs909334	0.3287	20	63639577	A	C	0.2296	1.01	0.99	1.029	0.0095	0.0098	85934	401577	20	63639577	20	63639577	*	rs909334	M	62270930	rs909334	A	C	0.2296	-0.0071	0.0019	0.0002	792337	62270930	63639577	20	63639577	20	63639577	*	M	0.969388	-3.73684
20_63659344_A_C	rs13043797	20	63659344	A	C	0.0063	1.00604	0.972763	1.04167	0.0632	11	rs13043797	0.7164	20	63659344	A	C	0.9368	0.994	0.96	1.028	-0.0063	0.0174	85934	401577	20	63659344	20	63659344	*	rs13043797	M	62290697	rs13043797	A	C	0.93528	0.0147	0.0037	6.2e-05	646265	62290697	63659344	20	63659344	20	63659344	*	M	0.362069	3.97297
20_63659655_A_G	rs6089953	20	63659655	A	G	-0.0127	0.987167	0.968992	1.00604	0.7687	11	rs6089953	0.1971	20	63659655	A	G	0.2313	1.013	0.994	1.032	0.0127	0.0098	85934	401577	20	63659655	20	63659655	*	rs6089953	R	62291008	rs6089953	A	G	0.2304	-0.0072	0.002	0.00033	690969	62291008	63659655	20	63659655	20	63659655	*	R	-1.29592	-3.6
20_63662107_T_C	rs2297433	20	63662107	T	C	-0.0126	0.987167	0.968992	1.00705	0.7663	11	rs2297433	0.1979	20	63662107	T	C	0.2337	1.013	0.993	1.032	0.0126	0.0098	85934	401577	20	63662107	20	63662107	*	rs2297433	Y	62293460	rs2297433	T	C	0.2311	-0.0072	0.002	0.00035	691331	62293460	63662107	20	63662107	20	63662107	*	Y	-1.28571	-3.6
20_63663049_A_T	rs6010998	20	63663049	A	T	-0.0124	0.988142	0.968992	1.00705	0.7659	6	rs6010998	0.2046	20	63663049	A	T	0.2341	1.012	0.993	1.032	0.0124	0.0098	85934	401577	20	63663049	20	63663049	*	rs6010998	W	62294402	rs6010998	A	T	0.2311	-0.0073	0.002	0.00031	691371	62294402	63663049	20	63663049	20	63663049	*	W	-1.26531	-3.65
20_63677011_C_A	rs6089956	20	63677011	C	A	-0.0059	0.994	0.971	1.018	0.1417	10	rs6089956	0.6264	20	63677011	A	C	0.1417	0.994	0.971	1.018	-0.0059	0.0122	85934	401577	20	63677011	20	63677011	*	rs6089956	M	62308364	rs6089956	A	C	0.1439	-0.0086	0.0025	0.00047	686789	62308364	63677011	20	63677011	20	63677011	*	M	-0.483607	-3.44
20_63680946_T_C	rs2297440	20	63680946	T	C	-0.0161	0.984252	0.965251	1.00301	0.7718	11	rs2297440	0.09997	20	63680946	T	C	0.2282	1.016	0.997	1.036	0.0161	0.0098	85934	401577	20	63680946	20	63680946	*	rs2297440	Y	62312299	rs2297440	T	C	0.2291	-0.007	0.0019	0.0003	790045	62312299	63680946	20	63680946	20	63680946	*	Y	-1.64286	-3.68421
20_63686867_T_C	rs4809324	20	63686867	T	C	-0.008	0.992063	0.967118	1.01833	0.1055	11	rs4809324	0.5452	20	63686867	T	C	0.8945	1.008	0.982	1.034	0.008	0.0132	85665	400902	20	63686867	20	63686867	*	rs4809324	Y	62318220	rs4809324	T	C	0.8866	-0.0096	0.0027	0.0003	783811	62318220	63686867	20	63686867	20	63686867	*	Y	-0.606061	-3.55556
20_63688889_G_A	rs6062492	20	63688889	G	A	-0.006	0.994	0.968	1.02	0.1044	10	rs6062492	0.6537	20	63688889	A	G	0.1044	0.994	0.968	1.02	-0.006	0.0133	85665	400902	20	63688889	20	63688889	*	rs6062492	R	62320242	rs6062492	A	G	0.11	0.0098	0.0027	0.00026	780725	62320242	63688889	20	63688889	20	63688889	*	R	-0.451128	3.62963
20_63691653_G_C	rs2236507	20	63691653	G	C	-0.0162	0.984	0.965	1.003	0.7711	5	rs2236507	0.09856	20	63691653	C	G	0.7711	0.984	0.965	1.003	-0.0162	0.0098	85934	401577	20	63691653	20	63691653	*	rs2236507	B	62323006	rs2236507	C	G	0.7711	0.0076	0.002	0.00021	684727	62323006	63691653	20	63691653	20	63691653	*	B	-1.65306	3.8
20_63711343_T_C	rs3761121	20	63711343	T	C	-0.0043	0.996016	0.970874	1.02041	0.1172	11	rs3761121	0.7353	20	63711343	T	C	0.8828	1.004	0.98	1.03	0.0043	0.0127	85665	400902	20	63711343	20	63711343	*	rs3761121	Y	62342695	rs3761121	T	C	0.8775	-0.0101	0.0028	0.00025	634370	62342695	63711343	20	63711343	20	63711343	*	Y	-0.338583	-3.60714
20_63724404_G_A	rs1758205	20	63724404	G	A	0.0192	1.019	1	1.039	0.2231	10	rs1758205	0.04951	20	63724404	A	G	0.2231	1.019	1	1.039	0.0192	0.0098	85934	401577	20	63724404	20	63724404	*	rs1758205	R	62355756	rs1758205	A	G	0.227	-0.0075	0.002	0.00019	692401	62355756	63724404	20	63724404	20	63724404	*	R	1.95918	-3.75
20_63727993_C_T	rs6122154	20	63727993	C	T	0.0196	1.02	1	1.04	0.2228	10	rs6122154	0.04517	20	63727993	T	C	0.2228	1.02	1	1.04	0.0196	0.0098	85934	401577	20	63727993	20	63727993	*	rs6122154	Y	62359345	rs6122154	T	C	0.227	-0.0075	0.002	0.00018	692365	62359345	63727993	20	63727993	20	63727993	*	Y	2	-3.75
20_63730385_G_A	rs2427530	20	63730385	G	A	0.0183	1.018	0.999	1.038	0.2234	10	rs2427530	0.06148	20	63730385	A	G	0.2234	1.018	0.999	1.038	0.0183	0.0098	85934	401577	20	63730385	20	63730385	*	rs2427530	R	62361737	rs2427530	A	G	0.2275	-0.0074	0.002	0.0002	692602	62361737	63730385	20	63730385	20	63730385	*	R	1.86735	-3.7
20_63734514_C_T	rs2427533	20	63734514	C	T	0.0193	1.019	1	1.039	0.2228	10	rs2427533	0.04788	20	63734514	T	C	0.2228	1.019	1	1.039	0.0193	0.0098	85934	401577	20	63734514	20	63734514	*	rs2427533	Y	62365866	rs2427533	T	C	0.227	-0.0074	0.002	0.00021	692516	62365866	63734514	20	63734514	20	63734514	*	Y	1.96939	-3.7
20_63734514_CGAG_C	rs59415374	20	63734514	CGAG	C	0.0223	1.02249	0.732601	1.42653	0.0019	11	rs59415374	0.8956	20	63734514	CGAG	C	0.9981	0.978	0.701	1.365	-0.0223	0.1701	26798	28624	20	63734514	20	63734514	*	rs2427533	Y	62365866	rs2427533	T	C	0.227	-0.0074	0.002	0.00021	692516	62365866	63734514	20	63734514	20	63734514	*	Y	0.131099	-3.7
20_63746996_C_T	rs5019252	20	63746996	C	T	0.0177	1.018	1.001	1.035	0.3358	10	rs5019252	0.04153	20	63746996	T	C	0.3358	1.018	1.001	1.035	0.0177	0.0087	85665	400902	20	63746996	20	63746996	*	rs5019252	Y	62378349	rs5019252	T	C	0.35	0.0064	0.0018	0.00047	689230	62378349	63746996	20	63746996	20	63746996	*	Y	2.03448	3.55556
20_63748745_G_C	rs2315648	20	63748745	G	C	0.0261	1.026	1.009	1.044	0.3384	5	rs2315648	0.002406	20	63748745	C	G	0.3384	1.026	1.009	1.044	0.0261	0.0086	85665	400902	20	63748745	20	63748745	*	rs2315648	V	62380098	rs2315648	C	G	0.3446	0.0079	0.0018	1.8e-05	684012	62380098	63748745	20	63748745	20	63748745	*	V	3.03488	4.38889
20_63749189_T_C	rs12625413	20	63749189	T	C	0.0267	1.02669	1.0101	1.04493	0.3399	11	rs12625413	0.001926	20	63749189	T	C	0.6601	0.974	0.957	0.99	-0.0267	0.0086	85665	400902	20	63749189	20	63749189	*	rs12625413	Y	62380542	rs12625413	T	C	0.6551	-0.0079	0.0018	2e-05	682052	62380542	63749189	20	63749189	20	63749189	*	Y	3.10465	-4.38889
20_63753619_G_A	rs4809334	20	63753619	G	A	0.0073	1.007	0.986	1.029	0.1704	10	rs4809334	0.5042	20	63753619	A	G	0.1704	1.007	0.986	1.029	0.0073	0.0109	85934	401577	20	63753619	20	63753619	*	rs4809334	R	62384972	rs4809334	A	G	0.1773	-0.008	0.0022	0.00032	691606	62384972	63753619	20	63753619	20	63753619	*	R	0.669725	-3.63636
20_63754093_G_C	rs13041528	20	63754093	G	C	0.0069	1.007	0.986	1.029	0.1704	5	rs13041528	0.5234	20	63754093	C	G	0.1704	1.007	0.986	1.029	0.0069	0.0109	85934	401577	20	63754093	20	63754093	*	rs13041528	S	62385446	rs13041528	C	G	0.1773	-0.0081	0.0022	0.00027	692255	62385446	63754093	20	63754093	20	63754093	*	S	0.633028	-3.68182
20_63754188_G_A	rs12481497	20	63754188	G	A	0.0069	1.007	0.986	1.029	0.1704	10	rs12481497	0.5224	20	63754188	A	G	0.1704	1.007	0.986	1.029	0.0069	0.0109	85934	401577	20	63754188	20	63754188	*	rs12481497	R	62385541	rs12481497	A	G	0.1773	-0.0081	0.0022	0.00023	692223	62385541	63754188	20	63754188	20	63754188	*	R	0.633028	-3.68182
20_63755414_C_T	rs6122160	20	63755414	C	T	0.0264	1.027	1.01	1.044	0.3377	10	rs6122160	0.002149	20	63755414	T	C	0.3377	1.027	1.01	1.044	0.0264	0.0086	85934	401577	20	63755414	20	63755414	*	rs6122160	Y	62386767	rs6122160	T	C	0.3452	0.0073	0.0017	2.5e-05	788847	62386767	63755414	20	63755414	20	63755414	*	Y	3.06977	4.29412
20_63755534_C_A	rs6122161	20	63755534	C	A	0.0261	1.026	1.009	1.044	0.3383	10	rs6122161	0.00229	20	63755534	A	C	0.3383	1.026	1.009	1.044	0.0261	0.0086	85934	401577	20	63755534	20	63755534	*	rs6122161	V	62386887	rs6122161	A	C	0.3454	0.0074	0.0018	5e-05	688056	62386887	63755534	20	63755534	20	63755534	*	V	3.03488	4.11111
20_63755741_C_T	rs4809335	20	63755741	C	T	-0.0131	0.987	0.971	1.003	0.5789	10	rs4809335	0.112	20	63755741	T	C	0.5789	0.987	0.971	1.003	-0.0131	0.0083	85665	400902	20	63755741	20	63755741	*	rs4809335	Y	62387094	rs4809335	T	C	0.581	-0.0081	0.0018	4.1e-06	688372	62387094	63755741	20	63755741	20	63755741	*	Y	-1.57831	-4.5
20_63756064_G_A	rs11696871	20	63756064	G	A	0.0066	1.007	0.986	1.028	0.1719	10	rs11696871	0.5441	20	63756064	A	G	0.1719	1.007	0.986	1.028	0.0066	0.0108	85934	401577	20	63756064	20	63756064	*	rs11696871	R	62387417	rs11696871	A	G	0.1773	-0.0077	0.0022	0.00048	692490	62387417	63756064	20	63756064	20	63756064	*	R	0.611111	-3.5
20_63757025_G_A	rs11697497	20	63757025	G	A	0.0126	1.013	0.984	1.042	0.0866	10	rs11697497	0.3914	20	63757025	A	G	0.0866	1.013	0.984	1.042	0.0126	0.0147	85934	401577	20	63757025	20	63757025	*	rs11697497	R	62388378	rs11697497	A	G	0.08209	-0.0118	0.0029	5.4e-05	691148	62388378	63757025	20	63757025	20	63757025	*	R	0.857143	-4.06897
20_63760100_C_T	rs6122028	20	63760100	C	T	0.0263	1.027	1.009	1.044	0.3375	10	rs6122028	0.002179	20	63760100	T	C	0.3375	1.027	1.009	1.044	0.0263	0.0086	85934	401577	20	63760100	20	63760100	*	rs6122028	Y	62391453	rs6122028	T	C	0.3465	0.0075	0.0018	4.1e-05	689723	62391453	63760100	20	63760100	20	63760100	*	Y	3.05814	4.16667
20_63767472_G_A	rs6011097	20	63767472	G	A	-0.0054	0.995	0.974	1.016	0.8227	10	rs6011097	0.6147	20	63767472	A	G	0.8227	0.995	0.974	1.016	-0.0054	0.0108	85665	400902	20	63767472	20	63767472	*	rs6011097	R	62398825	rs6011097	A	G	0.8232	0.0079	0.0022	0.0004	692605	62398825	63767472	20	63767472	20	63767472	*	R	-0.5	3.59091
20_63767582_C_T	rs6011098	20	63767582	C	T	-0.0048	0.995	0.974	1.017	0.8219	10	rs6011098	0.6595	20	63767582	T	C	0.8219	0.995	0.974	1.017	-0.0048	0.0108	85665	400902	20	63767582	20	63767582	*	rs6011098	Y	62398935	rs6011098	T	C	0.8232	0.0082	0.0022	0.00022	686523	62398935	63767582	20	63767582	20	63767582	*	Y	-0.444444	3.72727
20_63768288_C_T	rs2315654	20	63768288	C	T	-0.0061	0.994	0.973	1.015	0.827	10	rs2315654	0.5717	20	63768288	T	C	0.827	0.994	0.973	1.015	-0.0061	0.0108	85665	400902	20	63768288	20	63768288	*	rs2315654	Y	62399641	rs2315654	T	C	0.8231	0.0085	0.0022	0.00017	685649	62399641	63768288	20	63768288	20	63768288	*	Y	-0.564815	3.86364
20_63768668_T_C	rs6010648	20	63768668	T	C	-0.0063	0.994036	0.972763	1.01523	0.8246	11	rs6010648	0.5636	20	63768668	T	C	0.1754	1.006	0.985	1.028	0.0063	0.0109	85665	400902	20	63768668	20	63768668	*	rs6010648	Y	62400021	rs6010648	T	C	0.1773	-0.008	0.0023	0.00044	683881	62400021	63768668	20	63768668	20	63768668	*	Y	-0.577982	-3.47826
20_63769762_G_A	rs10485826	20	63769762	G	A	0.0204	1.021	1.004	1.038	0.3575	10	rs10485826	0.01818	20	63769762	A	G	0.3575	1.021	1.004	1.038	0.0204	0.0086	85934	401577	20	63769762	20	63769762	*	rs10485826	R	62401115	rs10485826	A	G	0.3642	0.0071	0.0019	0.00015	664062	62401115	63769762	20	63769762	20	63769762	*	R	2.37209	3.73684
20_63776264_C_G	rs11698493	20	63776264	C	G	0.0065	1.00604	0.980392	1.03306	0.1055	6	rs11698493	0.6269	20	63776264	C	G	0.8945	0.994	0.968	1.02	-0.0065	0.0134	85934	401577	20	63776264	20	63776264	*	rs11698493	S	62407617	rs11698493	C	G	0.894	0.0112	0.0027	4.3e-05	691957	62407617	63776264	20	63776264	20	63776264	*	S	0.485075	4.14815
20_63778535_C_T	rs6122172	20	63778535	C	T	-0.0002	1	0.984	1.016	0.5649	10	rs6122172	0.9798	20	63778535	T	C	0.5649	1	0.984	1.016	-0.0002	0.0082	85934	401577	20	63778535	20	63778535	*	rs6122172	Y	62409888	rs6122172	T	C	0.5739	0.0072	0.0017	3.3e-05	692237	62409888	63778535	20	63778535	20	63778535	*	Y	-0.0243902	4.23529
20_63778696_G_A	rs12710318	20	63778696	G	A		1	0.984	1.016	0.5636	10	rs12710318	0.9969	20	63778696	A	G	0.5636	1	0.984	1.016	0	0.0083	85934	401577	20	63778696	20	63778696	*	rs12710318	R	62410049	rs12710318	A	G	0.5741	0.0071	0.0017	4.5e-05	692126	62410049	63778696	20	63778696	20	63778696	*	R		4.17647
20_63783711_C_A	rs6122175	20	63783711	C	A	-0.0004	1	0.983	1.016	0.5636	10	rs6122175	0.9637	20	63783711	A	C	0.5636	1	0.983	1.016	-0.0004	0.0083	85934	401577	20	63783711	20	63783711	*	rs6122175	M	62415064	rs6122175	A	C	0.5733	0.0071	0.0017	4.3e-05	691931	62415064	63783711	20	63783711	20	63783711	*	M	-0.0481928	4.17647
20_63785828_G_A	rs6122179	20	63785828	G	A	-0.0004	1	0.983	1.016	0.5633	10	rs6122179	0.9615	20	63785828	A	G	0.5633	1	0.983	1.016	-0.0004	0.0083	85934	401577	20	63785828	20	63785828	*	rs6122179	R	62417181	rs6122179	A	G	0.5752	0.0071	0.0017	4.5e-05	686676	62417181	63785828	20	63785828	20	63785828	*	R	-0.0481928	4.17647
20_63793308_A_G	rs6010652	20	63793308	A	G	-0.0009	0.999001	0.968992	1.02987	0.0764	11	rs6010652	0.9565	20	63793308	A	G	0.9236	1.001	0.971	1.032	0.0009	0.0156	85934	401577	20	63793308	20	63793308	*	rs6010652	R	62424661	rs6010652	A	G	0.93159	0.0137	0.0031	1.4e-05	728487	62424661	63793308	20	63793308	20	63793308	*	R	-0.0576923	4.41935
20_63793308_AGTGGTTCTTG_A	rs199891885	20	63793308	AGTGGTTCTTG	A	-0.0486	0.953	0.906	1.001	0.0458	10	rs199891885	0.05479	20	63793308	A	AGTGGTTCTTG	0.0458	0.953	0.906	1.001	-0.0486	0.0253	35190	56032	20	63793308	20	63793308	*	rs6010652	R	62424661	rs6010652	A	G	0.93159	0.0137	0.0031	1.4e-05	728487	62424661	63793308	20	63793308	20	63793308	*	R	-1.92095	4.41935
20_63794613_A_G	rs6011118	20	63794613	A	G	-0.0081	0.992063	0.961538	1.02354	0.0701	11	rs6011118	0.6143	20	63794613	A	G	0.9299	1.008	0.977	1.04	0.0081	0.0161	85934	401577	20	63794613	20	63794613	*	rs6011118	R	62425966	rs6011118	A	G	0.93212	0.0154	0.0033	3.1e-06	691878	62425966	63794613	20	63794613	20	63794613	*	R	-0.503106	4.66667
20_63834577_A_G	rs11086130	20	63834577	A	G	-0.0091	0.99108	0.959693	1.02249	0.0701	11	rs11086130	0.5742	20	63834577	A	G	0.9299	1.009	0.978	1.042	0.0091	0.0162	85934	401577	20	63834577	20	63834577	*	rs11086130	V	62465930	rs11086130	A	G	0.93183	0.0156	0.0033	2.5e-06	692470	62465930	63834577	20	63834577	20	63834577	*	V	-0.561728	4.72727
20_63834706_T_C	rs755920	20	63834706	T	C	-0.0086	0.99108	0.960615	1.02354	0.07	11	rs755920	0.5956	20	63834706	T	C	0.93	1.009	0.977	1.041	0.0086	0.0162	85934	401577	20	63834706	20	63834706	*	rs755920	Y	62466059	rs755920	T	C	0.93177	0.0154	0.0033	3.8e-06	692452	62466059	63834706	20	63834706	20	63834706	*	Y	-0.530864	4.66667
20_63837373_T_C	rs6010675	20	63837373	T	C	-0.0097	0.990099	0.954198	1.02775	0.0515	11	rs6010675	0.6089	20	63837373	T	C	0.9485	1.01	0.973	1.048	0.0097	0.019	85934	401577	20	63837373	20	63837373	*	rs6010675	Y	62468726	rs6010675	T	C	0.94709	0.018	0.0038	1.8e-06	685700	62468726	63837373	20	63837373	20	63837373	*	Y	-0.510526	4.73684
20_63842669_G_A	rs6011182	20	63842669	G	A	-0.0157	0.984	0.953	1.017	0.0666	10	rs6011182	0.3431	20	63842669	A	G	0.0666	0.984	0.953	1.017	-0.0157	0.0165	85934	401577	20	63842669	20	63842669	*	rs6011182	R	62474022	rs6011182	A	G	0.05888	-0.0175	0.0033	1.6e-07	688218	62474022	63842669	20	63842669	20	63842669	*	R	-0.951515	-5.30303
20_63849296_T_C	rs4809238	20	63849296	T	C	-0.0191	0.981354	0.949668	1.01317	0.0677	11	rs4809238	0.2445	20	63849296	T	C	0.9323	1.019	0.987	1.053	0.0191	0.0164	85665	400902	20	63849296	20	63849296	*	rs4809238	Y	62480649	rs4809238	T	C	0.93417	0.0167	0.0033	5.2e-07	688309	62480649	63849296	20	63849296	20	63849296	*	Y	-1.16463	5.06061
20_63850107_T_C	rs6062547	20	63850107	T	C	-0.0187	0.981354	0.95057	1.0142	0.0675	11	rs6062547	0.2555	20	63850107	T	C	0.9325	1.019	0.986	1.052	0.0187	0.0165	85665	400902	20	63850107	20	63850107	*	rs6062547	Y	62481460	rs6062547	T	C	0.93452	0.0168	0.0033	4.6e-07	687487	62481460	63850107	20	63850107	20	63850107	*	Y	-1.13333	5.09091
20_63857282_G_A	rs6062550	20	63857282	G	A	-0.0116	0.988	0.957	1.021	0.0667	10	rs6062550	0.4888	20	63857282	A	G	0.0667	0.988	0.957	1.021	-0.0116	0.0167	85934	401577	20	63857282	20	63857282	*	rs6062550	R	62488635	rs6062550	A	G	0.06601	-0.0153	0.0034	5.8e-06	686443	62488635	63857282	20	63857282	20	63857282	*	R	-0.694611	-4.5
20_63887376_A_G	rs3795156	20	63887376	A	G	-0.0073	0.993049	0.976562	1.00908	0.4004	11	rs3795156	0.3781	20	63887376	A	G	0.5996	1.007	0.991	1.024	0.0073	0.0083	85934	401577	20	63887376	20	63887376	*	rs3795156	R	62518729	rs3795156	A	G	0.6001	-0.008	0.0018	6.3e-06	691026	62518729	63887376	20	63887376	20	63887376	*	R	-0.879518	-4.44444
20_63889321_G_T	rs6010690	20	63889321	G	T	-0.0079	0.992	0.976	1.008	0.3998	10	rs6010690	0.3408	20	63889321	T	G	0.3998	0.992	0.976	1.008	-0.0079	0.0083	85934	401577	20	63889321	20	63889321	*	rs6010690	K	62520674	rs6010690	T	G	0.3978	0.0077	0.0018	2.3e-05	638113	62520674	63889321	20	63889321	20	63889321	*	K	-0.951807	4.27778
20_63890962_A_G	rs8567	20	63890962	A	G	-0.0129	0.987167	0.971817	1.00301	0.4765	11	rs8567	0.1173	20	63890962	A	G	0.5235	1.013	0.997	1.029	0.0129	0.0082	85934	401577	20	63890962	20	63890962	*	rs8567	R	62522315	rs8567	A	G	0.5232	-0.009	0.0016	4.3e-08	784841	62522315	63890962	20	63890962	20	63890962	*	R	-1.57317	-5.625
20_63891113_A_G	rs7000	20	63891113	A	G	-0.005	0.995025	0.979432	1.01112	0.5787	11	rs7000	0.5519	20	63891113	A	G	0.4213	1.005	0.989	1.021	0.005	0.0083	85934	401577	20	63891113	20	63891113	*	rs7000	R	62522466	rs7000	A	G	0.421	-0.0082	0.0018	3.8e-06	690943	62522466	63891113	20	63891113	20	63891113	*	R	-0.60241	-4.55556
20_63892747_T_C	rs6010691	20	63892747	T	C	-0.0081	0.992063	0.97561	1.00806	0.3991	11	rs6010691	0.3305	20	63892747	T	C	0.6009	1.008	0.992	1.025	0.0081	0.0083	85934	401577	20	63892747	20	63892747	*	rs6010691	Y	62524100	rs6010691	T	C	0.6025	-0.0083	0.0018	2.6e-06	691554	62524100	63892747	20	63892747	20	63892747	*	Y	-0.975904	-4.61111
20_63894314_T_C	rs6011207	20	63894314	T	C	-0.0087	0.99108	0.97561	1.00806	0.399	11	rs6011207	0.2944	20	63894314	T	C	0.601	1.009	0.992	1.025	0.0087	0.0083	85934	401577	20	63894314	20	63894314	*	rs6011207	Y	62525667	rs6011207	T	C	0.6017	-0.0079	0.0018	1.2e-05	636801	62525667	63894314	20	63894314	20	63894314	*	Y	-1.04819	-4.38889
20_63894671_T_G	rs6122208	20	63894671	T	G	-0.0087	0.99108	0.97561	1.00806	0.3983	11	rs6122208	0.2954	20	63894671	T	G	0.6017	1.009	0.992	1.025	0.0087	0.0083	85934	401577	20	63894671	20	63894671	*	rs6122208	K	62526024	rs6122208	T	G	0.6021	-0.0083	0.0018	2.5e-06	691160	62526024	63894671	20	63894671	20	63894671	*	K	-1.04819	-4.61111
20_63910065_T_C	rs817386	20	63910065	T	C	-0.0069	0.993049	0.977517	1.00908	0.3978	11	rs817386	0.4075	20	63910065	T	C	0.6022	1.007	0.991	1.023	0.0069	0.0083	85934	401577	20	63910065	20	63910065	*	rs817386	Y	62541418	rs817386	T	C	0.6086	-0.0084	0.0018	1.5e-06	690147	62541418	63910065	20	63910065	20	63910065	*	Y	-0.831325	-4.66667
20_64059960_A_G	rs1335579	20	64059960	A	G	-0.0137	0.986193	0.963391	1.0101	0.8442	11	rs1335579	0.2481	20	64059960	A	G	0.1558	1.014	0.99	1.038	0.0137	0.0119	85665	400902	20	64059960	20	64059960	*	rs1335579	R	62691313	rs1335579	A	G	0.1459	-0.0107	0.0025	1.5e-05	672999	62691313	64059960	20	64059960	20	64059960	*	R	-1.15126	-4.28
20_64060197_G_C	rs6512302	20	64060197	G	C	-0.0309	0.97	0.951	0.988	0.7422	5	rs6512302	0.001485	20	64060197	C	G	0.7422	0.97	0.951	0.988	-0.0309	0.0097	85665	400902	20	64060197	20	64060197	*	rs6512302	S	62691550	rs6512302	C	G	0.7511	0.0142	0.002	2.1e-12	686053	62691550	64060197	20	64060197	20	64060197	*	S	-3.18557	7.1
20_64080624_T_C	rs6011284	20	64080624	T	C	0.0392	1.0395	0.967118	1.11857	0.0131	11	rs6011284	0.2933	20	64080624	T	C	0.9869	0.962	0.894	1.034	-0.0392	0.0373	85502	400497	20	64080624	20	64080624	*	rs6011284	Y	62711977	rs6011284	T	C	0.98977	0.0344	0.009	0.00012	595188	62711977	64080624	20	64080624	20	64080624	*	Y	1.05094	3.82222
20_64080700_T_C	rs8121509	20	64080700	T	C	-0.0109	0.98912	0.972763	1.00604	0.4545	11	rs8121509	0.1913	20	64080700	T	C	0.5455	1.011	0.994	1.028	0.0109	0.0084	85665	400902	20	64080700	20	64080700	*	rs8121509	Y	62712053	rs8121509	T	C	0.55	-0.0079	0.0018	1.2e-05	626234	62712053	64080700	20	64080700	20	64080700	*	Y	-1.29762	-4.38889
20_64081323_G_A	rs6090041	20	64081323	G	A	-0.0205	0.98	0.962	0.997	0.692	10	rs6090041	0.02377	20	64081323	A	G	0.692	0.98	0.962	0.997	-0.0205	0.0091	85665	400902	20	64081323	20	64081323	*	rs6090041	R	62712676	rs6090041	A	G	0.6945	0.0124	0.0018	4.9e-12	787856	62712676	64081323	20	64081323	20	64081323	*	R	-2.25275	6.88889
20_64086577_C_T	rs6090043	20	64086577	C	T	-0.0095	0.991	0.974	1.007	0.4665	10	rs6090043	0.2579	20	64086577	T	C	0.4665	0.991	0.974	1.007	-0.0095	0.0084	85665	400902	20	64086577	20	64086577	*	rs6090043	Y	62717930	rs6090043	T	C	0.4635	0.0061	0.0018	0.00049	671565	62717930	64086577	20	64086577	20	64086577	*	Y	-1.13095	3.38889
20_64100639_T_C	rs6089789	20	64100639	T	C	-0.0436	0.956938	0.929368	0.986193	0.907	11	rs6089789	0.003595	20	64100639	T	C	0.093	1.045	1.014	1.076	0.0436	0.015	85665	400902	20	64100639	20	64100639	*	rs6089789	Y	62731992	rs6089789	T	C	0.08764	-0.0106	0.003	0.00035	692187	62731992	64100639	20	64100639	20	64100639	*	Y	-2.90667	-3.53333
20_64106215_T_C	rs4809401	20	64106215	T	C	0.0146	1.0142	0.98912	1.04058	0.1232	11	rs4809401	0.2532	20	64106215	T	C	0.8768	0.986	0.961	1.011	-0.0146	0.0128	85665	400902	20	64106215	20	64106215	*	rs4809401	Y	62737568	rs4809401	T	C	0.8756	0.0137	0.0025	3.4e-08	781446	62737568	64106215	20	64106215	20	64106215	*	Y	1.14062	5.48
20_64108700_T_C	rs3003153	20	64108700	T	C	-0.041	0.959693	0.931966	0.988142	0.907	11	rs3003153	0.006219	20	64108700	T	C	0.093	1.042	1.012	1.073	0.041	0.015	85665	400902	20	64108700	20	64108700	*	rs3003153	Y	62740053	rs3003153	T	C	0.08746	-0.0103	0.003	0.0005	692485	62740053	64108700	20	64108700	20	64108700	*	Y	-2.73333	-3.43333
20_64113592_G_A	rs2983443	20	64113592	G	A	0.0179	1.018	0.994	1.043	0.1365	10	rs2983443	0.1443	20	64113592	A	G	0.1365	1.018	0.994	1.043	0.0179	0.0123	85665	400902	20	64113592	20	64113592	*	rs2983443	R	62744945	rs2983443	A	G	0.1367	-0.0136	0.0026	1.1e-07	682218	62744945	64113592	20	64113592	20	64113592	*	R	1.45528	-5.23077
20_64168327_T_C	rs443252	20	64168327	T	C	-0.0256	0.974659	0.937207	1.0142	0.9415	11	rs443252	0.2021	20	64168327	T	C	0.0585	1.026	0.986	1.067	0.0256	0.0201	85665	400902	20	64168327	20	64168327	*	rs443252	Y	62799680	rs443252	T	C	0.04707	-0.0178	0.0037	1.6e-06	764875	62799680	64168327	20	64168327	20	64168327	*	Y	-1.27363	-4.81081
20_64200172_T_C	rs2253857	20	64200172	T	C	-0.0067	0.993049	0.956023	1.03199	0.9347	11	rs2253857	0.7342	20	64200172	T	C	0.0653	1.007	0.969	1.046	0.0067	0.0197	85665	400902	20	64200172	20	64200172	*	rs2253857	Y	62831525	rs2253857	T	C	0.05437	-0.0177	0.004	8.3e-06	617335	62831525	64200172	20	64200172	20	64200172	*	Y	-0.340102	-4.425
20_64225192_C_A	rs2320359	20	64225192	C	A	-0.0033	0.997	0.979	1.014	0.2956	10	rs2320359	0.7118	20	64225192	A	C	0.2956	0.997	0.979	1.014	-0.0033	0.009	85665	400902	20	64225192	20	64225192	*	rs2320359	H	62856545	rs2320359	A	C	0.2992	0.0069	0.002	0.00048	680884	62856545	64225192	20	64225192	20	64225192	*	H	-0.366667	3.45
20_64228655_A_G	rs2427621	20	64228655	A	G	0.0204	1.02041	0.997009	1.04493	0.1416	11	rs2427621	0.08314	20	64228655	A	G	0.8584	0.98	0.957	1.003	-0.0204	0.0118	85665	400902	20	64228655	20	64228655	*	rs2427621	R	62860008	rs2427621	A	G	0.8639	-0.009	0.0026	0.00049	684161	62860008	64228655	20	64228655	20	64228655	*	R	1.72881	-3.46154
20_64229668_T_C	rs3003143	20	64229668	T	C	-0.0215	0.978474	0.93985	1.01937	0.9459	11	rs3003143	0.2961	20	64229668	T	C	0.0541	1.022	0.981	1.064	0.0215	0.0206	85665	400902	20	64229668	20	64229668	*	rs3003143	Y	62861021	rs3003143	T	C	0.05215	-0.0151	0.004	0.00016	588933	62861021	64229668	20	64229668	20	64229668	*	Y	-1.04369	-3.775
21_14955036_A_C	rs2251643	21	14955036	A	C	-0.0016	0.998004	0.982318	1.01523	0.6298	11	rs2251643	0.8518	21	14955036	A	C	0.3702	1.002	0.985	1.018	0.0016	0.0085	85934	401577	21	14955036	21	14955036	*	rs2251643	M	16327357	rs2251643	A	C	0.361	0.0068	0.0018	0.00025	676867	16327357	14955036	21	14955036	21	14955036	*	M	-0.188235	3.77778
21_14959202_T_C	rs2178894	21	14959202	T	C	-0.0004	1	0.983284	1.01626	0.6343	11	rs2178894	0.9647	21	14959202	T	C	0.3657	1	0.984	1.017	0.0004	0.0085	85934	401577	21	14959202	21	14959202	*	rs2178894	Y	16331523	rs2178894	T	C	0.3581	0.0067	0.0018	0.00029	678081	16331523	14959202	21	14959202	21	14959202	*	Y	-0.0470588	3.72222
21_14959449_G_A	rs1297213	21	14959449	G	A	0.0005	1.001	0.984	1.017	0.6325	10	rs1297213	0.9553	21	14959449	A	G	0.6325	1.001	0.984	1.017	0.0005	0.0085	85934	401577	21	14959449	21	14959449	*	rs1297213	R	16331770	rs1297213	A	G	0.6416	-0.0068	0.0018	0.0002	678258	16331770	14959449	21	14959449	21	14959449	*	R	0.0588235	-3.77778
21_14961085_C_T	rs2178895	21	14961085	C	T	0.001	1.001	0.984	1.018	0.6302	10	rs2178895	0.9059	21	14961085	T	C	0.6302	1.001	0.984	1.018	0.001	0.0085	85934	401577	21	14961085	21	14961085	*	rs2178895	Y	16333406	rs2178895	T	C	0.6387	-0.0068	0.0019	0.00032	625326	16333406	14961085	21	14961085	21	14961085	*	Y	0.117647	-3.57895
21_14963081_C_T	rs2142450	21	14963081	C	T	0.0155	1.016	0.996	1.036	0.2126	10	rs2142450	0.121	21	14963081	T	C	0.2126	1.016	0.996	1.036	0.0155	0.01	85934	401577	21	14963081	21	14963081	*	rs2142450	Y	16335402	rs2142450	T	C	0.2134	-0.0075	0.0021	0.00048	680871	16335402	14963081	21	14963081	21	14963081	*	Y	1.55	-3.57143
21_14964483_T_C	rs1056930	21	14964483	T	C	0.0004	1	0.984252	1.01729	0.6363	11	rs1056930	0.9629	21	14964483	T	C	0.3637	1	0.983	1.016	-0.0004	0.0084	85934	401577	21	14964483	21	14964483	*	rs1056930	Y	16336804	rs1056930	T	C	0.3606	0.0067	0.0018	0.00027	680066	16336804	14964483	21	14964483	21	14964483	*	Y	0.047619	3.72222
21_14972624_A_T	rs2249465	21	14972624	A	T	0.002	1.002	0.986193	1.01833	0.4788	6	rs2249465	0.8047	21	14972624	A	T	0.5212	0.998	0.982	1.014	-0.002	0.0082	85934	401577	21	14972624	21	14972624	*	rs2249465	W	16344945	rs2249465	A	T	0.5319	0.0073	0.0018	3.7e-05	676886	16344945	14972624	21	14972624	21	14972624	*	W	0.243902	4.05556
21_16013202_G_A	rs2823548	21	16013202	G	A	-0.0158	0.984	0.965	1.004	0.2067	10	rs2823548	0.1194	21	16013202	A	G	0.2067	0.984	0.965	1.004	-0.0158	0.0101	85934	401577	21	16013202	21	16013202	*	rs2823548	R	17385522	rs2823548	A	G	0.198	-0.0084	0.0022	0.00014	681976	17385522	16013202	21	16013202	21	16013202	*	R	-1.56436	-3.81818
21_16014550_G_A	rs7280631	21	16014550	G	A	-0.016	0.984	0.965	1.004	0.204	10	rs7280631	0.1164	21	16014550	A	G	0.204	0.984	0.965	1.004	-0.016	0.0102	85934	401577	21	16014550	21	16014550	*	rs7280631	R	17386870	rs7280631	A	G	0.1976	-0.0083	0.0022	0.00017	688708	17386870	16014550	21	16014550	21	16014550	*	R	-1.56863	-3.77273
21_16028596_C_T	rs8132129	21	16028596	C	T	-0.0214	0.979	0.959	0.999	0.199	10	rs8132129	0.03693	21	16028596	T	C	0.199	0.979	0.959	0.999	-0.0214	0.0102	85934	401577	21	16028596	21	16028596	*	rs8132129	Y	17400916	rs8132129	T	C	0.1901	-0.009	0.0023	6.4e-05	683357	17400916	16028596	21	16028596	21	16028596	*	Y	-2.09804	-3.91304
21_16028691_T_C	rs2823564	21	16028691	T	C	-0.0218	0.978474	0.958773	0.998004	0.1973	11	rs2823564	0.03482	21	16028691	T	C	0.8027	1.022	1.002	1.043	0.0218	0.0103	85934	401577	21	16028691	21	16028691	*	rs2823564	Y	17401011	rs2823564	T	C	0.8116	0.0089	0.0023	7.6e-05	683405	17401011	16028691	21	16028691	21	16028691	*	Y	-2.1165	3.86957
21_16030884_C_G	rs2823565	21	16030884	C	G	-0.0204	0.979432	0.960615	1	0.1991	6	rs2823565	0.04815	21	16030884	C	G	0.8009	1.021	1	1.041	0.0204	0.0103	85934	401577	21	16030884	21	16030884	*	rs2823565	S	17403204	rs2823565	C	G	0.8116	0.0086	0.0023	0.00013	681567	17403204	16030884	21	16030884	21	16030884	*	S	-1.98058	3.73913
21_16402516_G_A	rs1074741	21	16402516	G	A	0.0126	1.013	0.996	1.029	0.5914	10	rs1074741	0.1354	21	16402516	A	G	0.5914	1.013	0.996	1.029	0.0126	0.0084	85569	395471	21	16402516	21	16402516	*	rs1074741	R	17774836	rs1074741	A	G	0.5939	0.0081	0.0019	2.2e-05	554244	17774836	16402516	21	16402516	21	16402516	*	R	1.5	4.26316
21_16402983_T_C	rs240492	21	16402983	T	C	-0.0078	0.992063	0.97561	1.00908	0.3413	11	rs240492	0.3689	21	16402983	T	C	0.6587	1.008	0.991	1.025	0.0078	0.0086	85569	395471	21	16402983	21	16402983	*	rs240492	H	17775303	rs240492	T	C	0.6462	0.0094	0.002	1.9e-06	534729	17775303	16402983	21	16402983	21	16402983	*	H	-0.906977	4.7
21_16405507_C_T	rs6517700	21	16405507	C	T	0.0071	1.007	0.99	1.024	0.6517	10	rs6517700	0.4074	21	16405507	T	C	0.6517	1.007	0.99	1.024	0.0071	0.0086	85569	395471	21	16405507	21	16405507	*	rs6517700	Y	17777827	rs6517700	T	C	0.6452	0.0084	0.0018	4.1e-06	689882	17777827	16405507	21	16405507	21	16405507	*	Y	0.825581	4.66667
21_16405573_T_C	rs2823784	21	16405573	T	C	0.008	1.00806	0.99108	1.02459	0.6411	11	rs2823784	0.3488	21	16405573	T	C	0.3589	0.992	0.976	1.009	-0.008	0.0085	85569	395471	21	16405573	21	16405573	*	rs2823784	Y	17777893	rs2823784	T	C	0.3661	-0.0085	0.0018	3.2e-06	690656	17777893	16405573	21	16405573	21	16405573	*	Y	0.941176	-4.72222
21_16409783_G_A	rs240461	21	16409783	G	A	-0.0071	0.993	0.976	1.01	0.3421	10	rs240461	0.4091	21	16409783	A	G	0.3421	0.993	0.976	1.01	-0.0071	0.0086	85569	395471	21	16409783	21	16409783	*	rs240461	R	17782103	rs240461	A	G	0.3541	-0.0085	0.0018	3.8e-06	687705	17782103	16409783	21	16409783	21	16409783	*	R	-0.825581	-4.72222
21_16416724_A_T	rs2051270	21	16416724	A	T	0.0082	1.00806	0.99108	1.02564	0.6494	6	rs2051270	0.3433	21	16416724	A	T	0.3506	0.992	0.975	1.009	-0.0082	0.0086	85569	395471	21	16416724	21	16416724	*	rs2051270	W	17789044	rs2051270	A	T	0.3567	-0.0085	0.0018	2.9e-06	688541	17789044	16416724	21	16416724	21	16416724	*	W	0.953488	-4.72222
21_16417509_C_T	rs240453	21	16417509	C	T	-0.0104	0.99	0.973	1.006	0.3496	10	rs240453	0.2226	21	16417509	T	C	0.3496	0.99	0.973	1.006	-0.0104	0.0085	85569	395471	21	16417509	21	16417509	*	rs240453	Y	17789829	rs240453	T	C	0.362	-0.008	0.0018	1e-05	688457	17789829	16417509	21	16417509	21	16417509	*	Y	-1.22353	-4.44444
21_16421977_T_G	rs13047077	21	16421977	T	G	0.007	1.00705	0.985222	1.02987	0.1587	11	rs13047077	0.5367	21	16421977	T	G	0.8413	0.993	0.971	1.015	-0.007	0.0112	85934	401577	21	16421977	21	16421977	*	rs13047077	K	17794297	rs13047077	T	G	0.832	0.0101	0.0024	1.8e-05	686050	17794297	16421977	21	16421977	21	16421977	*	K	0.625	4.20833
21_16422112_A_G	rs13051437	21	16422112	A	G	0.0085	1.00806	0.980392	1.03734	0.0906	11	rs13051437	0.554	21	16422112	A	G	0.9094	0.992	0.964	1.02	-0.0085	0.0144	85934	401577	21	16422112	21	16422112	*	rs13051437	R	17794432	rs13051437	A	G	0.90412	0.0132	0.0031	1.7e-05	675118	17794432	16422112	21	16422112	21	16422112	*	R	0.590278	4.25806
21_16422688_T_A	rs9305765	21	16422688	T	A	0.0111	1.011	0.994	1.028	0.6258	5	rs9305765	0.1921	21	16422688	A	T	0.6258	1.011	0.994	1.028	0.0111	0.0085	85569	395471	21	16422688	21	16422688	*	rs9305765	W	17795008	rs9305765	A	T	0.6175	0.007	0.0018	7.8e-05	687582	17795008	16422688	21	16422688	21	16422688	*	W	1.30588	3.88889
21_16426640_A_G	rs11088585	21	16426640	A	G	0.0134	1.01317	0.997009	1.02987	0.6187	11	rs11088585	0.1138	21	16426640	A	G	0.3813	0.987	0.971	1.003	-0.0134	0.0084	85569	395471	21	16426640	21	16426640	*	rs11088585	R	17798960	rs11088585	A	G	0.3809	-0.0069	0.0018	9.3e-05	688600	17798960	16426640	21	16426640	21	16426640	*	R	1.59524	-3.83333
21_16430051_A_G	rs8126881	21	16430051	A	G	0.0138	1.0142	0.997009	1.03093	0.6196	11	rs8126881	0.1012	21	16430051	A	G	0.3804	0.986	0.97	1.003	-0.0138	0.0084	85569	395471	21	16430051	21	16430051	*	rs8126881	R	17802371	rs8126881	A	G	0.3818	-0.0071	0.0018	6.3e-05	689632	17802371	16430051	21	16430051	21	16430051	*	R	1.64286	-3.94444
21_16430990_T_C	rs8126683	21	16430990	T	C	0.0114	1.01112	0.995025	1.02881	0.6269	11	rs8126683	0.1777	21	16430990	T	C	0.3731	0.989	0.972	1.005	-0.0114	0.0085	85569	395471	21	16430990	21	16430990	*	rs8126683	Y	17803310	rs8126683	T	C	0.378	-0.0072	0.0018	6.1e-05	682231	17803310	16430990	21	16430990	21	16430990	*	Y	1.34118	-4
21_16431132_C_G	rs11911745	21	16431132	C	G	0.0138	1.0142	0.997009	1.03093	0.6195	6	rs11911745	0.1028	21	16431132	C	G	0.3805	0.986	0.97	1.003	-0.0138	0.0084	85569	395471	21	16431132	21	16431132	*	rs11911745	B	17803452	rs11911745	C	G	0.3811	-0.0071	0.0018	6.1e-05	689592	17803452	16431132	21	16431132	21	16431132	*	B	1.64286	-3.94444
21_16431569_C_G	rs1375626	21	16431569	C	G	0.0136	1.0142	0.997009	1.03093	0.6196	6	rs1375626	0.1081	21	16431569	C	G	0.3804	0.986	0.97	1.003	-0.0136	0.0084	85569	395471	21	16431569	21	16431569	*	rs1375626	S	17803889	rs1375626	C	G	0.381	-0.0072	0.0018	5.4e-05	689890	17803889	16431569	21	16431569	21	16431569	*	S	1.61905	-4
21_16432817_G_T	rs1349226	21	16432817	G	T	0.0133	1.013	0.997	1.03	0.6205	10	rs1349226	0.1138	21	16432817	T	G	0.6205	1.013	0.997	1.03	0.0133	0.0084	85569	395471	21	16432817	21	16432817	*	rs1349226	K	17805137	rs1349226	T	G	0.6164	0.0072	0.0018	4.8e-05	690827	17805137	16432817	21	16432817	21	16432817	*	K	1.58333	4
21_16433093_A_G	rs9979472	21	16433093	A	G	0.0118	1.01215	0.995025	1.02881	0.6275	11	rs9979472	0.1657	21	16433093	A	G	0.3725	0.988	0.972	1.005	-0.0118	0.0085	85569	395471	21	16433093	21	16433093	*	rs9979472	R	17805413	rs9979472	A	G	0.378	-0.0073	0.0018	4e-05	688906	17805413	16433093	21	16433093	21	16433093	*	R	1.38824	-4.05556
21_16434342_T_A	rs1992970	21	16434342	T	A	0.0111	1.011	0.995	1.028	0.5289	5	rs1992970	0.1751	21	16434342	A	T	0.5289	1.011	0.995	1.028	0.0111	0.0082	85569	395471	21	16434342	21	16434342	*	rs1992970	W	17806662	rs1992970	A	T	0.5261	0.0064	0.0017	0.00024	689553	17806662	16434342	21	16434342	21	16434342	*	W	1.35366	3.76471
21_16435364_A_G	rs2823790	21	16435364	A	G	0.0129	1.01317	0.996016	1.02987	0.6209	11	rs2823790	0.1256	21	16435364	A	G	0.3791	0.987	0.971	1.004	-0.0129	0.0084	85569	395471	21	16435364	21	16435364	*	rs2823790	R	17807684	rs2823790	A	G	0.3834	-0.0072	0.0018	5.4e-05	688968	17807684	16435364	21	16435364	21	16435364	*	R	1.53571	-4
21_16437933_T_C	rs1375625	21	16437933	T	C	0.0118	1.01215	0.995025	1.02881	0.6238	11	rs1375625	0.1616	21	16437933	T	C	0.3762	0.988	0.972	1.005	-0.0118	0.0085	85569	395471	21	16437933	21	16437933	*	rs1375625	Y	17810253	rs1375625	T	C	0.3787	-0.0073	0.0018	4.6e-05	688039	17810253	16437933	21	16437933	21	16437933	*	Y	1.38824	-4.05556
21_16439076_T_C	rs13051702	21	16439076	T	C	0.0043	1.00402	0.982318	1.02669	0.1604	11	rs13051702	0.7033	21	16439076	T	C	0.8396	0.996	0.974	1.018	-0.0043	0.0112	85934	401577	21	16439076	21	16439076	*	rs13051702	Y	17811396	rs13051702	T	C	0.832	0.0099	0.0024	2.5e-05	687621	17811396	16439076	21	16439076	21	16439076	*	Y	0.383929	4.125
21_16439261_A_G	rs2823798	21	16439261	A	G	0.012	1.01215	0.995025	1.02881	0.6242	11	rs2823798	0.155	21	16439261	A	G	0.3758	0.988	0.972	1.005	-0.012	0.0085	85569	395471	21	16439261	21	16439261	*	rs2823798	R	17811581	rs2823798	A	G	0.3787	-0.0073	0.0018	4.1e-05	687282	17811581	16439261	21	16439261	21	16439261	*	R	1.41176	-4.05556
21_16439545_G_A	rs2823799	21	16439545	G	A	0.012	1.012	0.995	1.029	0.6251	10	rs2823799	0.1552	21	16439545	A	G	0.6251	1.012	0.995	1.029	0.012	0.0085	85569	395471	21	16439545	21	16439545	*	rs2823799	R	17811865	rs2823799	A	G	0.6205	0.0074	0.0018	3.7e-05	686712	17811865	16439545	21	16439545	21	16439545	*	R	1.41176	4.11111
21_16440214_G_T	rs2823801	21	16440214	G	T	0.0114	1.011	0.995	1.028	0.6251	10	rs2823801	0.1748	21	16440214	T	G	0.6251	1.011	0.995	1.028	0.0114	0.0084	85569	395471	21	16440214	21	16440214	*	rs2823801	K	17812534	rs2823801	T	G	0.6187	0.0073	0.0018	4.2e-05	685744	17812534	16440214	21	16440214	21	16440214	*	K	1.35714	4.05556
21_16441108_A_T	rs2823802	21	16441108	A	T	0.0032	1.00301	0.981354	1.02564	0.1643	6	rs2823802	0.7734	21	16441108	A	T	0.8357	0.997	0.975	1.019	-0.0032	0.0111	85934	401577	21	16441108	21	16441108	*	rs2823802	W	17813428	rs2823802	A	T	0.8291	0.0101	0.0023	1.6e-05	687984	17813428	16441108	21	16441108	21	16441108	*	W	0.288288	4.3913
21_16441877_G_C	rs2823804	21	16441877	G	C	0.0002	1	0.982	1.019	0.2566	5	rs2823804	0.9835	21	16441877	C	G	0.2566	1	0.982	1.019	0.0002	0.0094	85934	401577	21	16441877	21	16441877	*	rs2823804	S	17814197	rs2823804	C	G	0.2719	-0.0073	0.002	0.00023	675776	17814197	16441877	21	16441877	21	16441877	*	S	0.0212766	-3.65
21_16444475_C_T	rs1349227	21	16444475	C	T	-0.0004	1	0.982	1.018	0.2575	10	rs1349227	0.9638	21	16444475	T	C	0.2575	1	0.982	1.018	-0.0004	0.0093	85934	401577	21	16444475	21	16444475	*	rs1349227	Y	17816795	rs1349227	T	C	0.2721	-0.0066	0.0019	0.00035	791507	17816795	16444475	21	16444475	21	16444475	*	Y	-0.0430108	-3.47368
21_16444661_C_T	rs13047709	21	16444661	C	T	0.003	1.003	0.981	1.025	0.1637	10	rs13047709	0.7853	21	16444661	T	C	0.1637	1.003	0.981	1.025	0.003	0.0111	85934	401577	21	16444661	21	16444661	*	rs13047709	Y	17816981	rs13047709	T	C	0.1725	-0.0101	0.0023	1.5e-05	687980	17816981	16444661	21	16444661	21	16444661	*	Y	0.27027	-4.3913
21_16445142_C_T	rs2823807	21	16445142	C	T	-0.0002	1	0.982	1.018	0.2561	10	rs2823807	0.9797	21	16445142	T	C	0.2561	1	0.982	1.018	-0.0002	0.0094	85934	401577	21	16445142	21	16445142	*	rs2823807	Y	17817462	rs2823807	T	C	0.2718	-0.0072	0.002	0.00025	688522	17817462	16445142	21	16445142	21	16445142	*	Y	-0.0212766	-3.6
21_16445206_G_A	rs13050296	21	16445206	G	A	-0.0003	1	0.981	1.018	0.256	10	rs13050296	0.978	21	16445206	A	G	0.256	1	0.981	1.018	-0.0003	0.0094	85934	401577	21	16445206	21	16445206	*	rs13050296	R	17817526	rs13050296	A	G	0.2718	-0.0072	0.002	0.00026	688482	17817526	16445206	21	16445206	21	16445206	*	R	-0.0319149	-3.6
21_16445553_A_G	rs12626817	21	16445553	A	G	0.0004	1	0.982318	1.01937	0.2565	11	rs12626817	0.9651	21	16445553	A	G	0.7435	1	0.981	1.018	-0.0004	0.0094	85934	401577	21	16445553	21	16445553	*	rs12626817	V	17817873	rs12626817	A	G	0.7282	0.0072	0.002	0.00023	688064	17817873	16445553	21	16445553	21	16445553	*	V	0.0425532	3.6
21_16446572_T_C	rs12482598	21	16446572	T	C	0.0037	1.00402	0.982318	1.02564	0.1638	11	rs12482598	0.7404	21	16446572	T	C	0.8362	0.996	0.975	1.018	-0.0037	0.0111	85934	401577	21	16446572	21	16446572	*	rs12482598	Y	17818892	rs12482598	T	C	0.8295	0.0103	0.0024	1.4e-05	669903	17818892	16446572	21	16446572	21	16446572	*	Y	0.333333	4.29167
21_17011624_T_A	rs2824173	21	17011624	T	A	-0.0008	0.999	0.981	1.018	0.2495	5	rs2824173	0.933	21	17011624	A	T	0.2495	0.999	0.981	1.018	-0.0008	0.0094	85934	401577	21	17011624	21	17011624	*	rs2824173	W	18383943	rs2824173	A	T	0.2605	0.007	0.002	0.00046	691751	18383943	17011624	21	17011624	21	17011624	*	W	-0.0851064	3.5
21_17161701_G_A	rs17307961	21	17161701	G	A	-0.0015	0.999	0.96	1.039	0.0448	10	rs17307961	0.942	21	17161701	A	G	0.0448	0.999	0.96	1.039	-0.0015	0.0201	85569	395471	21	17161701	21	17161701	*	rs17307961	R	18534019	rs17307961	A	G	0.0418	0.0163	0.0046	0.00038	675383	18534019	17161701	21	17161701	21	17161701	*	R	-0.0746269	3.54348
21_17184565_T_C	rs859177	21	17184565	T	C	-0.0111	0.98912	0.953289	1.02564	0.9369	11	rs859177	0.5502	21	17184565	T	C	0.0631	1.011	0.975	1.049	0.0111	0.0186	85300	394796	21	17184565	21	17184565	*	rs859177	Y	18556883	rs859177	T	C	0.04929	0.0166	0.0043	9.8e-05	676690	18556883	17184565	21	17184565	21	17184565	*	Y	-0.596774	3.86047
21_17252911_T_C	rs859167	21	17252911	T	C	-0.0099	0.990099	0.956938	1.02459	0.9313	11	rs859167	0.5702	21	17252911	T	C	0.0687	1.01	0.976	1.045	0.0099	0.0175	85300	394796	21	17252911	21	17252911	*	rs859167	Y	18625229	rs859167	T	C	0.05537	0.0141	0.0039	0.0003	676123	18625229	17252911	21	17252911	21	17252911	*	Y	-0.565714	3.61538
21_17256315_G_C	rs859171	21	17256315	G	C	-0.0095	0.991	0.957	1.025	0.9313	5	rs859171	0.5873	21	17256315	C	G	0.9313	0.991	0.957	1.025	-0.0095	0.0175	85300	394796	21	17256315	21	17256315	*	rs859171	S	18628633	rs859171	C	G	0.94498	-0.0138	0.0039	0.00039	676362	18628633	17256315	21	17256315	21	17256315	*	S	-0.542857	-3.53846
21_17260556_T_C	rs172135	21	17260556	T	C	-0.0124	0.988142	0.954198	1.02249	0.9312	11	rs172135	0.4804	21	17260556	T	C	0.0688	1.012	0.978	1.048	0.0124	0.0176	85300	394796	21	17260556	21	17260556	*	rs172135	Y	18632874	rs172135	T	C	0.05513	0.0142	0.0039	0.00029	674908	18632874	17260556	21	17260556	21	17260556	*	Y	-0.704545	3.64103
21_17517899_G_A	rs211953	21	17517899	G	A	-0.0071	0.993	0.973	1.013	0.1991	10	rs211953	0.4847	21	17517899	A	G	0.1991	0.993	0.973	1.013	-0.0071	0.0102	85934	401577	21	17517899	21	17517899	*	rs211953	R	18890217	rs211953	A	G	0.2058	0.0088	0.0022	4.6e-05	680834	18890217	17517899	21	17517899	21	17517899	*	R	-0.696078	4
21_18716920_C_T	rs2210240	21	18716920	C	T	0.0153	1.015	0.998	1.033	0.3079	10	rs2210240	0.08243	21	18716920	T	C	0.3079	1.015	0.998	1.033	0.0153	0.0088	85934	401577	21	18716920	21	18716920	*	rs2210240	Y	20089238	rs2210240	T	C	0.3061	-0.0062	0.0018	0.00049	794041	20089238	18716920	21	18716920	21	18716920	*	Y	1.73864	-3.44444
21_18741593_C_T	rs2825061	21	18741593	C	T	0.0179	1.018	1	1.037	0.2664	10	rs2825061	0.05267	21	18741593	T	C	0.2664	1.018	1	1.037	0.0179	0.0092	85934	401577	21	18741593	21	18741593	*	rs2825061	Y	20113911	rs2825061	T	C	0.2695	-0.0069	0.002	0.00043	687649	20113911	18741593	21	18741593	21	18741593	*	Y	1.94565	-3.45
21_20712376_C_T	rs2826487	21	20712376	C	T	-0.0049	0.995	0.978	1.013	0.6961	10	rs2826487	0.591	21	20712376	T	C	0.6961	0.995	0.978	1.013	-0.0049	0.009	85569	395471	21	20712376	21	20712376	*	rs2826487	Y	22084693	rs2826487	T	C	0.7056	-0.0077	0.0019	4.9e-05	683083	22084693	20712376	21	20712376	21	20712376	*	Y	-0.544444	-4.05263
21_20740040_T_C	rs455278	21	20740040	T	C	-0.0144	0.985222	0.959693	1.01215	0.8858	11	rs455278	0.2823	21	20740040	T	C	0.1142	1.015	0.988	1.042	0.0144	0.0134	85569	395471	21	20740040	21	20740040	*	rs455278	Y	22112358	rs455278	T	C	0.1037	0.01	0.0029	0.00048	691511	22112358	20740040	21	20740040	21	20740040	*	Y	-1.07463	3.44828
21_20743629_C_G	rs229360	21	20743629	C	G	-0.009	0.99108	0.971817	1.01112	0.7891	6	rs229360	0.3772	21	20743629	C	G	0.2109	1.009	0.989	1.029	0.009	0.0102	85934	401577	21	20743629	21	20743629	*	rs229360	S	22115947	rs229360	C	G	0.2034	0.011	0.0022	4.1e-07	679674	22115947	20743629	21	20743629	21	20743629	*	S	-0.882353	5
21_20744974_C_T	rs229365	21	20744974	C	T	-0.0095	0.991	0.971	1.011	0.7898	10	rs229365	0.3504	21	20744974	T	C	0.7898	0.991	0.971	1.011	-0.0095	0.0102	85934	401577	21	20744974	21	20744974	*	rs229365	Y	22117292	rs229365	T	C	0.796	-0.011	0.0022	4.5e-07	679678	22117292	20744974	21	20744974	21	20744974	*	Y	-0.931373	-5
21_20747572_C_A	rs2064044	21	20747572	C	A	-0.0073	0.993	0.973	1.013	0.7901	10	rs2064044	0.4765	21	20747572	A	C	0.7901	0.993	0.973	1.013	-0.0073	0.0102	85934	401577	21	20747572	21	20747572	*	rs2064044	M	22119890	rs2064044	A	C	0.7967	-0.0111	0.0022	3.2e-07	691419	22119890	20747572	21	20747572	21	20747572	*	M	-0.715686	-5.04545
21_20748600_A_G	rs365227	21	20748600	A	G	-0.0075	0.992063	0.972763	1.01215	0.7901	11	rs365227	0.4617	21	20748600	A	G	0.2099	1.008	0.988	1.028	0.0075	0.0102	85934	401577	21	20748600	21	20748600	*	rs365227	R	22120918	rs365227	A	G	0.2032	0.011	0.0022	4.8e-07	679636	22120918	20748600	21	20748600	21	20748600	*	R	-0.735294	5
21_20749192_C_A	rs461016	21	20749192	C	A	-0.007	0.993	0.973	1.013	0.797	10	rs461016	0.4923	21	20749192	A	C	0.797	0.993	0.973	1.013	-0.007	0.0102	85934	401577	21	20749192	21	20749192	*	rs461016	M	22121510	rs461016	A	C	0.796	-0.011	0.0022	3.6e-07	691494	22121510	20749192	21	20749192	21	20749192	*	M	-0.686275	-5
21_20754492_G_T	rs416707	21	20754492	G	T	-0.0096	0.99	0.972	1.009	0.761	10	rs416707	0.3135	21	20754492	T	G	0.761	0.99	0.972	1.009	-0.0096	0.0096	85934	401577	21	20754492	21	20754492	*	rs416707	K	22126810	rs416707	T	G	0.7603	-0.0101	0.002	8.2e-07	680538	22126810	20754492	21	20754492	21	20754492	*	K	-1	-5.05
21_20759663_T_C	rs2826496	21	20759663	T	C	-0.0091	0.99108	0.971817	1.0101	0.7539	11	rs2826496	0.3448	21	20759663	T	C	0.2461	1.009	0.99	1.029	0.0091	0.0097	85934	401577	21	20759663	21	20759663	*	rs2826496	Y	22131981	rs2826496	T	C	0.2408	0.0103	0.002	5e-07	691876	22131981	20759663	21	20759663	21	20759663	*	Y	-0.938144	5.15
21_20761576_G_C	rs2826504	21	20761576	G	C	-0.0099	0.99	0.971	1.01	0.7702	5	rs2826504	0.3185	21	20761576	C	G	0.7702	0.99	0.971	1.01	-0.0099	0.0099	85934	401577	21	20761576	21	20761576	*	rs2826504	S	22133894	rs2826504	C	G	0.7778	-0.0101	0.0021	1.2e-06	692316	22133894	20761576	21	20761576	21	20761576	*	S	-1	-4.80952
21_20761769_T_C	rs9974391	21	20761769	T	C	0.0044	1.00402	0.977517	1.03199	0.099	11	rs9974391	0.7484	21	20761769	T	C	0.901	0.996	0.969	1.023	-0.0044	0.0136	85934	401577	21	20761769	21	20761769	*	rs9974391	Y	22134087	rs9974391	T	C	0.8961	-0.0099	0.0028	0.00048	680678	22134087	20761769	21	20761769	21	20761769	*	Y	0.323529	-3.53571
21_20762576_C_T	rs2155610	21	20762576	C	T	0.0044	1.004	0.978	1.032	0.0991	10	rs2155610	0.7466	21	20762576	T	C	0.0991	1.004	0.978	1.032	0.0044	0.0136	85934	401577	21	20762576	21	20762576	*	rs2155610	H	22134894	rs2155610	T	C	0.1043	0.0099	0.0028	0.0005	692439	22134894	20762576	21	20762576	21	20762576	*	H	0.323529	3.53571
21_20762840_C_T	rs8129225	21	20762840	C	T	-0.0102	0.99	0.971	1.009	0.7698	10	rs8129225	0.3035	21	20762840	T	C	0.7698	0.99	0.971	1.009	-0.0102	0.0099	85934	401577	21	20762840	21	20762840	*	rs8129225	Y	22135158	rs8129225	T	C	0.7771	-0.01	0.0021	1.6e-06	680548	22135158	20762840	21	20762840	21	20762840	*	Y	-1.0303	-4.7619
21_20763465_A_T	rs983605	21	20763465	A	T	-0.01	0.990099	0.970874	1.00908	0.7697	6	rs983605	0.311	21	20763465	A	T	0.2303	1.01	0.991	1.03	0.01	0.0099	85934	401577	21	20763465	21	20763465	*	rs983605	W	22135783	rs983605	A	T	0.2258	0.01	0.0021	1.6e-06	680537	22135783	20763465	21	20763465	21	20763465	*	W	-1.0101	4.7619
21_20763673_T_G	rs983606	21	20763673	T	G	-0.01	0.990099	0.970874	1.00908	0.7695	11	rs983606	0.3143	21	20763673	T	G	0.2305	1.01	0.991	1.03	0.01	0.0099	85934	401577	21	20763673	21	20763673	*	rs983606	K	22135991	rs983606	T	G	0.2252	0.0097	0.0021	5e-06	691622	22135991	20763673	21	20763673	21	20763673	*	K	-1.0101	4.61905
21_20763688_T_C	rs3899877	21	20763688	T	C	-0.0099	0.990099	0.970874	1.00908	0.7696	11	rs3899877	0.317	21	20763688	T	C	0.2304	1.01	0.991	1.03	0.0099	0.0099	85934	401577	21	20763688	21	20763688	*	rs3899877	Y	22136006	rs3899877	T	C	0.2232	0.0102	0.0021	9e-07	691836	22136006	20763688	21	20763688	21	20763688	*	Y	-1	4.85714
21_20763700_A_G	rs983608	21	20763700	A	G	-0.0099	0.990099	0.970874	1.00908	0.7696	11	rs983608	0.3179	21	20763700	A	G	0.2304	1.01	0.991	1.03	0.0099	0.0099	85934	401577	21	20763700	21	20763700	*	rs983608	D	22136018	rs983608	A	G	0.2232	0.0101	0.0021	1.5e-06	680095	22136018	20763700	21	20763700	21	20763700	*	D	-1	4.80952
21_20764224_C_T	rs9980747	21	20764224	C	T	-0.0098	0.99	0.972	1.009	0.7391	10	rs9980747	0.2987	21	20764224	T	C	0.7391	0.99	0.972	1.009	-0.0098	0.0095	85934	401577	21	20764224	21	20764224	*	rs9980747	Y	22136542	rs9980747	T	C	0.7439	-0.0093	0.002	3.8e-06	680378	22136542	20764224	21	20764224	21	20764224	*	Y	-1.03158	-4.65
21_20764399_T_C	rs7279286	21	20764399	T	C	-0.0109	0.98912	0.969932	1.00806	0.7685	11	rs7279286	0.2701	21	20764399	T	C	0.2315	1.011	0.992	1.031	0.0109	0.0099	85934	401577	21	20764399	21	20764399	*	rs7279286	Y	22136717	rs7279286	T	C	0.2256	0.0102	0.0021	1e-06	691739	22136717	20764399	21	20764399	21	20764399	*	Y	-1.10101	4.85714
21_20764920_A_C	rs7279898	21	20764920	A	C	-0.0103	0.990099	0.970874	1.00908	0.7696	11	rs7279898	0.2989	21	20764920	A	C	0.2304	1.01	0.991	1.03	0.0103	0.0099	85934	401577	21	20764920	21	20764920	*	rs7279898	H	22137238	rs7279898	A	C	0.2232	0.0099	0.0021	2.5e-06	674633	22137238	20764920	21	20764920	21	20764920	*	H	-1.0404	4.71429
21_20764930_A_G	rs7279901	21	20764930	A	G	-0.0103	0.990099	0.970874	1.00908	0.7696	11	rs7279901	0.2971	21	20764930	A	G	0.2304	1.01	0.991	1.03	0.0103	0.0099	85934	401577	21	20764930	21	20764930	*	rs7279901	R	22137248	rs7279901	A	G	0.2232	0.01	0.0021	1.6e-06	680490	22137248	20764930	21	20764930	21	20764930	*	R	-1.0404	4.7619
21_20765046_A_G	rs7280073	21	20765046	A	G	-0.0104	0.990099	0.970874	1.00908	0.7696	11	rs7280073	0.2934	21	20765046	A	G	0.2304	1.01	0.991	1.03	0.0104	0.0099	85934	401577	21	20765046	21	20765046	*	rs7280073	R	22137364	rs7280073	A	G	0.2232	0.01	0.0021	1.7e-06	680505	22137364	20765046	21	20765046	21	20765046	*	R	-1.05051	4.7619
21_20765078_G_A	rs7278405	21	20765078	G	A	-0.0103	0.99	0.971	1.009	0.7697	10	rs7278405	0.2974	21	20765078	A	G	0.7697	0.99	0.971	1.009	-0.0103	0.0099	85934	401577	21	20765078	21	20765078	*	rs7278405	R	22137396	rs7278405	A	G	0.7768	-0.0101	0.0021	1.1e-06	692244	22137396	20765078	21	20765078	21	20765078	*	R	-1.0404	-4.80952
21_20765451_T_C	rs2826505	21	20765451	T	C	-0.0104	0.990099	0.970874	1.00908	0.7696	11	rs2826505	0.292	21	20765451	T	C	0.2304	1.01	0.991	1.03	0.0104	0.0099	85934	401577	21	20765451	21	20765451	*	rs2826505	Y	22137769	rs2826505	T	C	0.2231	0.0102	0.0021	9.3e-07	691911	22137769	20765451	21	20765451	21	20765451	*	Y	-1.05051	4.85714
21_20766559_C_G	rs9977275	21	20766559	C	G	-0.0107	0.98912	0.969932	1.00908	0.771	6	rs9977275	0.2792	21	20766559	C	G	0.229	1.011	0.991	1.031	0.0107	0.0099	85934	401577	21	20766559	21	20766559	*	rs9977275	S	22138877	rs9977275	C	G	0.2228	0.011	0.0023	1.7e-06	517054	22138877	20766559	21	20766559	21	20766559	*	S	-1.08081	4.78261
21_20767142_T_C	rs7278126	21	20767142	T	C	-0.0108	0.98912	0.969932	1.00908	0.7695	11	rs7278126	0.2746	21	20767142	T	C	0.2305	1.011	0.991	1.031	0.0108	0.0099	85934	401577	21	20767142	21	20767142	*	rs7278126	Y	22139460	rs7278126	T	C	0.2232	0.0101	0.0021	1.2e-06	691915	22139460	20767142	21	20767142	21	20767142	*	Y	-1.09091	4.80952
21_20769379_T_C	rs6517992	21	20769379	T	C	-0.0114	0.98912	0.969932	1.00806	0.7708	11	rs6517992	0.2521	21	20769379	T	C	0.2292	1.011	0.992	1.031	0.0114	0.0099	85934	401577	21	20769379	21	20769379	*	rs6517992	Y	22141697	rs6517992	T	C	0.2264	0.0098	0.0021	2.4e-06	685980	22141697	20769379	21	20769379	21	20769379	*	Y	-1.15152	4.66667
21_20769585_A_G	rs17003714	21	20769585	A	G	0.0057	1.00604	0.979432	1.03306	0.0993	11	rs17003714	0.6771	21	20769585	A	G	0.9007	0.994	0.968	1.021	-0.0057	0.0137	85934	401577	21	20769585	21	20769585	*	rs17003714	R	22141903	rs17003714	A	G	0.899	-0.0099	0.0028	0.00048	692105	22141903	20769585	21	20769585	21	20769585	*	R	0.416058	-3.53571
21_20770420_T_A	rs2826507	21	20770420	T	A	0.0055	1.006	0.979	1.033	0.1008	5	rs2826507	0.6866	21	20770420	A	T	0.1008	1.006	0.979	1.033	0.0055	0.0136	85934	401577	21	20770420	21	20770420	*	rs2826507	W	22142738	rs2826507	A	T	0.1043	0.0102	0.0028	0.00032	680280	22142738	20770420	21	20770420	21	20770420	*	W	0.404412	3.64286
21_20771211_C_A	rs2826508	21	20771211	C	A	0.0055	1.006	0.979	1.033	0.1009	10	rs2826508	0.6876	21	20771211	A	C	0.1009	1.006	0.979	1.033	0.0055	0.0136	85934	401577	21	20771211	21	20771211	*	rs2826508	M	22143529	rs2826508	A	C	0.1059	0.0102	0.0028	0.00032	680261	22143529	20771211	21	20771211	21	20771211	*	M	0.404412	3.64286
21_20772860_T_G	rs2826510	21	20772860	T	G	-0.011	0.98912	0.969932	1.00806	0.7699	11	rs2826510	0.2691	21	20772860	T	G	0.2301	1.011	0.992	1.031	0.011	0.0099	85934	401577	21	20772860	21	20772860	*	rs2826510	K	22145178	rs2826510	T	G	0.2232	0.01	0.0021	1.4e-06	691557	22145178	20772860	21	20772860	21	20772860	*	K	-1.11111	4.7619
21_20774510_T_A	rs2826513	21	20774510	T	A	0.0055	1.006	0.979	1.033	0.1007	5	rs2826513	0.6854	21	20774510	A	T	0.1007	1.006	0.979	1.033	0.0055	0.0136	85934	401577	21	20774510	21	20774510	*	rs2826513	W	22146828	rs2826513	A	T	0.1042	0.0102	0.0028	0.00033	680238	22146828	20774510	21	20774510	21	20774510	*	W	0.404412	3.64286
21_20774992_G_A	rs2826514	21	20774992	G	A	-0.0111	0.989	0.97	1.008	0.7687	10	rs2826514	0.2624	21	20774992	A	G	0.7687	0.989	0.97	1.008	-0.0111	0.0099	85934	401577	21	20774992	21	20774992	*	rs2826514	R	22147310	rs2826514	A	G	0.7767	-0.01	0.0021	1.3e-06	691717	22147310	20774992	21	20774992	21	20774992	*	R	-1.12121	-4.7619
21_20775211_T_G	rs9305974	21	20775211	T	G	0.0055	1.00503	0.978474	1.03306	0.0989	11	rs9305974	0.6876	21	20775211	T	G	0.9011	0.995	0.968	1.022	-0.0055	0.0137	85934	401577	21	20775211	21	20775211	*	rs9305974	K	22147529	rs9305974	T	G	0.896	-0.0099	0.0028	0.00049	680240	22147529	20775211	21	20775211	21	20775211	*	K	0.40146	-3.53571
21_20777090_A_G	rs9637108	21	20777090	A	G	0.0053	1.00503	0.978474	1.03306	0.099	11	rs9637108	0.6977	21	20777090	A	G	0.901	0.995	0.968	1.022	-0.0053	0.0137	85934	401577	21	20777090	21	20777090	*	rs9637108	R	22149408	rs9637108	A	G	0.8959	-0.0099	0.0028	0.0005	691993	22149408	20777090	21	20777090	21	20777090	*	R	0.386861	-3.53571
21_20788817_T_C	rs2826519	21	20788817	T	C	0.0021	1.002	0.976562	1.02881	0.1086	11	rs2826519	0.8725	21	20788817	T	C	0.8914	0.998	0.972	1.024	-0.0021	0.0132	85934	401577	21	20788817	21	20788817	*	rs2826519	Y	22161135	rs2826519	T	C	0.8858	-0.0094	0.0026	0.00028	783689	22161135	20788817	21	20788817	21	20788817	*	Y	0.159091	-3.61538
21_20949811_G_T	rs1783280	21	20949811	G	T	-0.0183	0.982	0.963	1.001	0.2096	10	rs1783280	0.06717	21	20949811	T	G	0.2096	0.982	0.963	1.001	-0.0183	0.01	85934	401577	21	20949811	21	20949811	*	rs1783280	D	22322128	rs1783280	T	G	0.2158	-0.0076	0.0021	0.0004	686918	22322128	20949811	21	20949811	21	20949811	*	D	-1.83	-3.61905
21_21177234_A_G	rs2826718	21	21177234	A	G	0.0126	1.01317	0.997009	1.02881	0.5244	11	rs2826718	0.122	21	21177234	A	G	0.4756	0.987	0.972	1.003	-0.0126	0.0082	85934	401577	21	21177234	21	21177234	*	rs2826718	R	22549552	rs2826718	A	G	0.4818	-0.0062	0.0017	0.00038	682606	22549552	21177234	21	21177234	21	21177234	*	R	1.53659	-3.64706
21_21178725_T_C	rs997587	21	21178725	T	C	0.012	1.01215	0.996016	1.02881	0.5239	11	rs997587	0.1425	21	21178725	T	C	0.4761	0.988	0.972	1.004	-0.012	0.0082	85934	401577	21	21178725	21	21178725	*	rs997587	Y	22551043	rs997587	T	C	0.4801	-0.006	0.0017	0.00046	689677	22551043	21178725	21	21178725	21	21178725	*	Y	1.46341	-3.52941
21_21182321_A_G	rs2826721	21	21182321	A	G	0.0121	1.01215	0.996016	1.02881	0.526	11	rs2826721	0.137	21	21182321	A	G	0.474	0.988	0.972	1.004	-0.0121	0.0081	85934	401577	21	21182321	21	21182321	*	rs2826721	R	22554639	rs2826721	A	G	0.483	-0.0064	0.0017	0.00023	691936	22554639	21182321	21	21182321	21	21182321	*	R	1.49383	-3.76471
21_21182663_C_T	rs2826722	21	21182663	C	T	0.0124	1.012	0.997	1.029	0.5234	10	rs2826722	0.1269	21	21182663	T	C	0.5234	1.012	0.997	1.029	0.0124	0.0081	85934	401577	21	21182663	21	21182663	*	rs2826722	Y	22554981	rs2826722	T	C	0.517	0.0063	0.0017	0.00028	692594	22554981	21182663	21	21182663	21	21182663	*	Y	1.53086	3.70588
21_21183766_A_G	rs1598	21	21183766	A	G	0.0124	1.01215	0.996016	1.02881	0.5229	11	rs1598	0.1286	21	21183766	A	G	0.4771	0.988	0.972	1.004	-0.0124	0.0082	85934	401577	21	21183766	21	21183766	*	rs1598	R	22556084	rs1598	A	G	0.483	-0.0063	0.0017	0.00026	692038	22556084	21183766	21	21183766	21	21183766	*	R	1.5122	-3.70588
21_21188589_G_A	rs2212624	21	21188589	G	A	0.012	1.012	0.996	1.028	0.5211	10	rs2212624	0.1403	21	21188589	A	G	0.5211	1.012	0.996	1.028	0.012	0.0082	85934	401577	21	21188589	21	21188589	*	rs2212624	R	22560908	rs2212624	A	G	0.5144	0.0063	0.0017	0.00028	690979	22560908	21188589	21	21188589	21	21188589	*	R	1.46341	3.70588
21_22144649_T_G	rs9983131	21	22144649	T	G	-0.0064	0.994036	0.961538	1.02669	0.0661	11	rs9983131	0.7	21	22144649	T	G	0.9339	1.006	0.974	1.04	0.0064	0.0166	85934	401577	21	22144649	21	22144649	*	rs9983131	K	23516969	rs9983131	T	G	0.93399	-0.0126	0.0036	0.00044	680098	23516969	22144649	21	22144649	21	22144649	*	K	-0.385542	-3.5
21_22162140_A_G	rs9981342	21	22162140	A	G	-0.002	0.998004	0.966184	1.03093	0.0657	11	rs9981342	0.9054	21	22162140	A	G	0.9343	1.002	0.97	1.035	0.002	0.0165	85934	401577	21	22162140	21	22162140	*	rs9981342	R	23534460	rs9981342	A	G	0.93434	-0.0124	0.0034	0.00024	777478	23534460	22162140	21	22162140	21	22162140	*	R	-0.121212	-3.64706
21_22195947_G_C	rs9631213	21	22195947	G	C	0.0095	1.01	0.978	1.042	0.0699	5	rs9631213	0.5556	21	22195947	C	G	0.0699	1.01	0.978	1.042	0.0095	0.0162	85934	401577	21	22195947	21	22195947	*	rs9631213	B	23568266	rs9631213	C	G	0.07279	0.0147	0.0036	3.8e-05	673637	23568266	22195947	21	22195947	21	22195947	*	B	0.58642	4.08333
21_23721451_G_A	rs764972	21	23721451	G	A	-0.0058	0.994	0.978	1.011	0.6142	10	rs764972	0.4913	21	23721451	A	G	0.6142	0.994	0.978	1.011	-0.0058	0.0085	85934	401577	21	23721451	21	23721451	*	rs764972	R	25093768	rs764972	A	G	0.6079	0.0068	0.0018	0.00014	682890	25093768	23721451	21	23721451	21	23721451	*	R	-0.682353	3.77778
21_23724393_C_A	rs1015635	21	23724393	C	A	-0.0052	0.995	0.979	1.011	0.4838	10	rs1015635	0.5284	21	23724393	A	C	0.4838	0.995	0.979	1.011	-0.0052	0.0082	85934	401577	21	23724393	21	23724393	*	rs1015635	M	25096710	rs1015635	A	C	0.4763	0.0062	0.0017	0.0004	685133	25096710	23724393	21	23724393	21	23724393	*	M	-0.634146	3.64706
21_23725730_T_C	rs2828464	21	23725730	T	C	-0.0027	0.997009	0.980392	1.0142	0.6389	11	rs2828464	0.7479	21	23725730	T	C	0.3611	1.003	0.986	1.02	0.0027	0.0085	85934	401577	21	23725730	21	23725730	*	rs2828464	Y	25098047	rs2828464	T	C	0.371	-0.0072	0.0018	6.9e-05	687674	25098047	23725730	21	23725730	21	23725730	*	Y	-0.317647	-4
21_23729407_G_A	rs2828471	21	23729407	G	A	-0.0045	0.996	0.979	1.012	0.6365	10	rs2828471	0.5923	21	23729407	A	G	0.6365	0.996	0.979	1.012	-0.0045	0.0085	85934	401577	21	23729407	21	23729407	*	rs2828471	R	25101724	rs2828471	A	G	0.6296	0.0063	0.0017	0.00023	789714	25101724	23729407	21	23729407	21	23729407	*	R	-0.529412	3.70588
21_23732262_A_G	rs2828476	21	23732262	A	G	-0.007	0.993049	0.976562	1.00908	0.383	11	rs2828476	0.406	21	23732262	A	G	0.617	1.007	0.991	1.024	0.007	0.0084	85934	401577	21	23732262	21	23732262	*	rs2828476	R	25104579	rs2828476	A	G	0.6291	-0.0066	0.0018	0.00027	684615	25104579	23732262	21	23732262	21	23732262	*	R	-0.833333	-3.66667
21_23732628_T_C	rs2226669	21	23732628	T	C	-0.0032	0.997009	0.980392	1.01317	0.6419	11	rs2226669	0.7055	21	23732628	T	C	0.3581	1.003	0.987	1.02	0.0032	0.0085	85934	401577	21	23732628	21	23732628	*	rs2226669	Y	25104945	rs2226669	T	C	0.3676	-0.0073	0.0018	4.4e-05	688584	25104945	23732628	21	23732628	21	23732628	*	Y	-0.376471	-4.05556
21_23748893_C_T	rs2828498	21	23748893	C	T	0.0081	1.008	0.992	1.025	0.3692	10	rs2828498	0.3382	21	23748893	T	C	0.3692	1.008	0.992	1.025	0.0081	0.0084	85934	401577	21	23748893	21	23748893	*	rs2828498	Y	25121210	rs2828498	T	C	0.3809	-0.0063	0.0018	0.0004	689711	25121210	23748893	21	23748893	21	23748893	*	Y	0.964286	-3.5
21_23767046_G_A	rs13313835	21	23767046	G	A	0.0001	1	0.982	1.018	0.2643	10	rs13313835	0.9953	21	23767046	A	G	0.2643	1	0.982	1.018	0.0001	0.0092	85934	401577	21	23767046	21	23767046	*	rs13313835	R	25139363	rs13313835	A	G	0.2694	0.0072	0.002	0.00031	689263	25139363	23767046	21	23767046	21	23767046	*	R	0.0108696	3.6
21_23823271_G_A	rs13048658	21	23823271	G	A	0.0002	1	0.982	1.018	0.2789	10	rs13048658	0.9797	21	23823271	A	G	0.2789	1	0.982	1.018	0.0002	0.0092	85934	401577	21	23823271	21	23823271	*	rs13048658	R	25195588	rs13048658	A	G	0.2815	0.0081	0.002	3.6e-05	683931	25195588	23823271	21	23823271	21	23823271	*	R	0.0217391	4.05
21_23825069_C_T	rs2012307	21	23825069	C	T	-0.0021	0.998	0.98	1.016	0.2774	10	rs2012307	0.8166	21	23825069	T	C	0.2774	0.998	0.98	1.016	-0.0021	0.0092	85934	401577	21	23825069	21	23825069	*	rs2012307	Y	25197386	rs2012307	T	C	0.2823	0.0085	0.002	1.4e-05	688950	25197386	23825069	21	23825069	21	23825069	*	Y	-0.228261	4.25
21_23826004_G_T	rs207464	21	23826004	G	T	-0.0013	0.999	0.982	1.016	0.6292	10	rs207464	0.8787	21	23826004	T	G	0.6292	0.999	0.982	1.016	-0.0013	0.0086	85934	401577	21	23826004	21	23826004	*	rs207464	K	25198321	rs207464	T	G	0.6397	-0.008	0.0017	3.1e-06	793832	25198321	23826004	21	23826004	21	23826004	*	K	-0.151163	-4.70588
21_23826254_G_T	rs207465	21	23826254	G	T	-0.0018	0.998	0.982	1.015	0.6301	10	rs207465	0.8382	21	23826254	T	G	0.6301	0.998	0.982	1.015	-0.0018	0.0086	85934	401577	21	23826254	21	23826254	*	rs207465	K	25198571	rs207465	T	G	0.639	-0.0075	0.0018	3.7e-05	690619	25198571	23826254	21	23826254	21	23826254	*	K	-0.209302	-4.16667
21_23828123_G_A	rs1619656	21	23828123	G	A	-0.0021	0.998	0.981	1.015	0.6304	10	rs1619656	0.8078	21	23828123	A	G	0.6304	0.998	0.981	1.015	-0.0021	0.0086	85934	401577	21	23828123	21	23828123	*	rs1619656	R	25200439	rs1619656	A	G	0.6345	-0.0078	0.0018	2.1e-05	675478	25200439	23828123	21	23828123	21	23828123	*	R	-0.244186	-4.33333
21_24568948_T_C	rs8131639	21	24568948	T	C	-0.0167	0.983284	0.966184	1.001	0.6694	11	rs8131639	0.05911	21	24568948	T	C	0.3306	1.017	0.999	1.035	0.0167	0.0089	85934	401577	21	24568948	21	24568948	*	rs8131639	Y	25941262	rs8131639	T	C	0.3171	0.0067	0.0019	0.00039	680864	25941262	24568948	21	24568948	21	24568948	*	Y	-1.8764	3.52632
21_24569619_C_T	rs728067	21	24569619	C	T	-0.0099	0.99	0.974	1.007	0.6267	10	rs728067	0.247	21	24569619	T	C	0.6267	0.99	0.974	1.007	-0.0099	0.0085	85934	401577	21	24569619	21	24569619	*	rs728067	Y	25941933	rs728067	T	C	0.6373	-0.0071	0.0018	0.0001	682967	25941933	24569619	21	24569619	21	24569619	*	Y	-1.16471	-3.94444
21_24573138_C_A	rs1041814	21	24573138	C	A	0.0087	1.009	0.992	1.025	0.4092	10	rs1041814	0.3006	21	24573138	A	C	0.4092	1.009	0.992	1.025	0.0087	0.0084	85934	401577	21	24573138	21	24573138	*	rs1041814	M	25945452	rs1041814	A	C	0.4074	0.0064	0.0018	0.00029	680312	25945452	24573138	21	24573138	21	24573138	*	M	1.03571	3.55556
21_24574117_G_A	rs2829170	21	24574117	G	A	0.0073	1.007	0.991	1.024	0.3924	10	rs2829170	0.3789	21	24574117	A	G	0.3924	1.007	0.991	1.024	0.0073	0.0083	85934	401577	21	24574117	21	24574117	*	rs2829170	R	25946431	rs2829170	A	G	0.3923	0.0065	0.0018	0.00027	688473	25946431	24574117	21	24574117	21	24574117	*	R	0.879518	3.61111
21_24575800_G_A	rs2829171	21	24575800	G	A	0.008	1.008	0.992	1.025	0.394	10	rs2829171	0.3395	21	24575800	A	G	0.394	1.008	0.992	1.025	0.008	0.0083	85934	401577	21	24575800	21	24575800	*	rs2829171	R	25948114	rs2829171	A	G	0.3936	0.007	0.0018	7.2e-05	691215	25948114	24575800	21	24575800	21	24575800	*	R	0.963855	3.88889
21_24577400_A_G	rs2829172	21	24577400	A	G	0.0183	1.01833	1	1.03734	0.2468	11	rs2829172	0.05295	21	24577400	A	G	0.7532	0.982	0.964	1	-0.0183	0.0095	85934	401577	21	24577400	21	24577400	*	rs2829172	R	25949714	rs2829172	A	G	0.7558	-0.0076	0.002	0.00017	690370	25949714	24577400	21	24577400	21	24577400	*	R	1.92632	-3.8
21_24577886_T_G	rs11909304	21	24577886	T	G	0.0182	1.01833	1	1.03734	0.2468	11	rs11909304	0.05398	21	24577886	T	G	0.7532	0.982	0.964	1	-0.0182	0.0095	85934	401577	21	24577886	21	24577886	*	rs11909304	K	25950200	rs11909304	T	G	0.7557	-0.0076	0.002	0.00015	690387	25950200	24577886	21	24577886	21	24577886	*	K	1.91579	-3.8
21_24578567_A_G	rs1013254	21	24578567	A	G	0.0085	1.00806	0.992063	1.02459	0.4136	11	rs1013254	0.3066	21	24578567	A	G	0.5864	0.992	0.976	1.008	-0.0085	0.0083	85934	401577	21	24578567	21	24578567	*	rs1013254	R	25950881	rs1013254	A	G	0.5886	-0.0072	0.0018	4.3e-05	683839	25950881	24578567	21	24578567	21	24578567	*	R	1.0241	-4
21_24579118_T_C	rs724181	21	24579118	T	C	-0.008	0.992063	0.97561	1.00806	0.595	11	rs724181	0.338	21	24579118	T	C	0.405	1.008	0.992	1.025	0.008	0.0084	85934	401577	21	24579118	21	24579118	*	rs724181	Y	25951432	rs724181	T	C	0.3945	0.0071	0.0018	5.5e-05	691873	25951432	24579118	21	24579118	21	24579118	*	Y	-0.952381	3.94444
21_24579666_C_A	rs2829175	21	24579666	C	A	-0.0082	0.992	0.976	1.008	0.5879	10	rs2829175	0.328	21	24579666	A	C	0.5879	0.992	0.976	1.008	-0.0082	0.0084	85934	401577	21	24579666	21	24579666	*	rs2829175	M	25951980	rs2829175	A	C	0.603	-0.0071	0.0018	5.1e-05	692130	25951980	24579666	21	24579666	21	24579666	*	M	-0.97619	-3.94444
21_24581246_A_G	rs4816975	21	24581246	A	G	-0.0194	0.980392	0.962464	0.999001	0.7428	11	rs4816975	0.04177	21	24581246	A	G	0.2572	1.02	1.001	1.039	0.0194	0.0095	85934	401577	21	24581246	21	24581246	*	rs4816975	R	25953560	rs4816975	A	G	0.2427	0.0077	0.002	0.00013	690319	25953560	24581246	21	24581246	21	24581246	*	R	-2.04211	3.85
21_24581415_G_A	rs2065246	21	24581415	G	A	-0.0196	0.981	0.963	0.999	0.7437	10	rs2065246	0.03941	21	24581415	A	G	0.7437	0.981	0.963	0.999	-0.0196	0.0095	85934	401577	21	24581415	21	24581415	*	rs2065246	R	25953729	rs2065246	A	G	0.7575	-0.0076	0.002	0.00014	690320	25953729	24581415	21	24581415	21	24581415	*	R	-2.06316	-3.8
21_24582176_T_C	rs2829177	21	24582176	T	C	-0.0191	0.981354	0.963391	1	0.7467	11	rs2829177	0.04444	21	24582176	T	C	0.2533	1.019	1	1.038	0.0191	0.0095	85934	401577	21	24582176	21	24582176	*	rs2829177	Y	25954490	rs2829177	T	C	0.2425	0.0077	0.002	0.00013	690595	25954490	24582176	21	24582176	21	24582176	*	Y	-2.01053	3.85
21_24583359_A_G	rs2226818	21	24583359	A	G	-0.0047	0.995025	0.972763	1.01833	0.8471	11	rs2226818	0.6856	21	24583359	A	G	0.1529	1.005	0.982	1.028	0.0047	0.0116	85934	401577	21	24583359	21	24583359	*	rs2226818	R	25955673	rs2226818	A	G	0.1496	0.0089	0.0025	0.00032	692562	25955673	24583359	21	24583359	21	24583359	*	R	-0.405172	3.56
21_24583746_T_C	rs2155626	21	24583746	T	C	-0.0183	0.982318	0.965251	0.999001	0.6899	11	rs2155626	0.0406	21	24583746	T	C	0.3101	1.018	1.001	1.036	0.0183	0.0089	85934	401577	21	24583746	21	24583746	*	rs2155626	Y	25956060	rs2155626	T	C	0.2937	0.0073	0.0019	0.00011	692163	25956060	24583746	21	24583746	21	24583746	*	Y	-2.05618	3.84211
21_24584290_G_A	rs2829180	21	24584290	G	A	-0.0182	0.982	0.965	0.999	0.692	10	rs2829180	0.04088	21	24584290	A	G	0.692	0.982	0.965	0.999	-0.0182	0.0089	85934	401577	21	24584290	21	24584290	*	rs2829180	R	25956604	rs2829180	A	G	0.7063	-0.0074	0.0019	0.0001	692555	25956604	24584290	21	24584290	21	24584290	*	R	-2.04494	-3.89474
21_24586432_A_G	rs9984330	21	24586432	A	G	-0.0212	0.979432	0.962464	0.996016	0.6886	11	rs9984330	0.01747	21	24586432	A	G	0.3114	1.021	1.004	1.039	0.0212	0.0089	85934	401577	21	24586432	21	24586432	*	rs9984330	R	25958746	rs9984330	A	G	0.2996	0.0071	0.0019	0.00018	688461	25958746	24586432	21	24586432	21	24586432	*	R	-2.38202	3.73684
21_24587240_T_C	rs9653683	21	24587240	T	C	-0.0101	0.990099	0.97371	1.00705	0.6036	11	rs9653683	0.233	21	24587240	T	C	0.3964	1.01	0.993	1.027	0.0101	0.0085	85934	401577	21	24587240	21	24587240	*	rs9653683	Y	25959554	rs9653683	T	C	0.383	0.0067	0.0018	0.00017	686542	25959554	24587240	21	24587240	21	24587240	*	Y	-1.18824	3.72222
21_24587510_G_T	rs9653684	21	24587510	G	T	-0.0211	0.979	0.961	0.998	0.7446	10	rs9653684	0.02864	21	24587510	T	G	0.7446	0.979	0.961	0.998	-0.0211	0.0096	85934	401577	21	24587510	21	24587510	*	rs9653684	K	25959824	rs9653684	T	G	0.7571	-0.0073	0.002	0.00029	689811	25959824	24587510	21	24587510	21	24587510	*	K	-2.19792	-3.65
21_24588076_T_C	rs9636757	21	24588076	T	C	-0.0201	0.980392	0.962464	0.998004	0.7033	11	rs9636757	0.02813	21	24588076	T	C	0.2967	1.02	1.002	1.039	0.0201	0.0092	85934	401577	21	24588076	21	24588076	*	rs9636757	Y	25960390	rs9636757	T	C	0.2817	0.0069	0.0019	0.00038	685511	25960390	24588076	21	24588076	21	24588076	*	Y	-2.18478	3.63158
21_24589435_A_G	rs2829182	21	24589435	A	G	-0.0092	0.99108	0.974659	1.00705	0.5932	11	rs2829182	0.2819	21	24589435	A	G	0.4068	1.009	0.993	1.026	0.0092	0.0085	85934	401577	21	24589435	21	24589435	*	rs2829182	R	25961749	rs2829182	A	G	0.3963	0.0068	0.0018	0.00011	688111	25961749	24589435	21	24589435	21	24589435	*	R	-1.08235	3.77778
21_26101558_C_T	rs2154481	21	26101558	C	T	0.05	1.051	1.035	1.068	0.5236	10	rs2154481	1.017e-09	21	26101558	T	C	0.5236	1.051	1.035	1.068	0.05	0.0082	85934	401577	21	26101558	21	26101558	*	rs2154481	Y	27473875	rs2154481	T	C	0.533	-0.0025	0.0017	0.16	681149	27473875	26101558	21	26101558	21	26101558	*	Y	6.09756	-1.47059
21_26105697_G_T	rs2256331	21	26105697	G	T	0.0458	1.047	1.03	1.064	0.5487	10	rs2256331	2.267e-08	21	26105697	T	G	0.5487	1.047	1.03	1.064	0.0458	0.0082	85934	401577	21	26105697	21	26105697	*	rs2256331	K	27478014	rs2256331	T	G	0.5578	-0.0021	0.0017	0.22	683367	27478014	26105697	21	26105697	21	26105697	*	K	5.58537	-1.23529
21_26109027_A_C	rs2830057	21	26109027	A	C	0.0452	1.04603	1.02987	1.0627	0.5505	11	rs2830057	3.502e-08	21	26109027	A	C	0.4495	0.956	0.941	0.971	-0.0452	0.0082	85934	401577	21	26109027	21	26109027	*	rs2830057	M	27481343	rs2830057	A	C	0.4404	0.0021	0.0017	0.22	684097	27481343	26109027	21	26109027	21	26109027	*	M	5.5122	1.23529
21_26128343_T_G	rs2830072	21	26128343	T	G	0.0473	1.04822	1.03199	1.06496	0.5288	11	rs2830072	6.607e-09	21	26128343	T	G	0.4712	0.954	0.939	0.969	-0.0473	0.0082	85934	401577	21	26128343	21	26128343	*	rs2830072	K	27500660	rs2830072	T	G	0.4605	0.0023	0.0017	0.18	687467	27500660	26128343	21	26128343	21	26128343	*	K	5.76829	1.35294
21_26128825_T_C	rs2830073	21	26128825	T	C	0.047	1.04822	1.03199	1.06496	0.5283	11	rs2830073	8.062e-09	21	26128825	T	C	0.4717	0.954	0.939	0.969	-0.047	0.0081	85934	401577	21	26128825	21	26128825	*	rs2830073	H	27501142	rs2830073	T	C	0.4605	0.0024	0.0017	0.17	687585	27501142	26128825	21	26128825	21	26128825	*	H	5.80247	1.41176
21_26130406_C_A	rs2830077	21	26130406	C	A	0.0477	1.049	1.032	1.066	0.5266	10	rs2830077	4.722e-09	21	26130406	A	C	0.5266	1.049	1.032	1.066	0.0477	0.0081	85934	401577	21	26130406	21	26130406	*	rs2830077	M	27502723	rs2830077	A	C	0.5384	-0.0025	0.0017	0.15	689579	27502723	26130406	21	26130406	21	26130406	*	M	5.88889	-1.47059
21_26135742_T_C	rs432766	21	26135742	T	C	-0.0479	0.953289	0.938086	0.968054	0.4696	11	rs432766	4.208e-09	21	26135742	T	C	0.5304	1.049	1.033	1.066	0.0479	0.0081	85934	401577	21	26135742	21	26135742	*	rs432766	Y	27508060	rs432766	T	C	0.5379	-0.0027	0.0017	0.12	689907	27508060	26135742	21	26135742	21	26135742	*	Y	-5.91358	-1.58824
21_26142055_G_A	rs375369	21	26142055	G	A	-0.0479	0.953	0.938	0.968	0.4688	10	rs375369	3.741e-09	21	26142055	A	G	0.4688	0.953	0.938	0.968	-0.0479	0.0081	85934	401577	21	26142055	21	26142055	*	rs375369	V	27514373	rs375369	A	G	0.4618	0.0025	0.0017	0.15	690046	27514373	26142055	21	26142055	21	26142055	*	V	-5.91358	1.47059
21_26142422_T_C	rs2830088	21	26142422	T	C	-0.0449	0.956023	0.940734	0.971817	0.4445	11	rs2830088	3.598e-08	21	26142422	T	C	0.5555	1.046	1.029	1.063	0.0449	0.0082	85934	401577	21	26142422	21	26142422	*	rs2830088	Y	27514740	rs2830088	T	C	0.5614	-0.002	0.0017	0.25	690151	27514740	26142422	21	26142422	21	26142422	*	Y	-5.47561	-1.17647
21_26142921_C_G	rs2830089	21	26142921	C	G	-0.045	0.956023	0.940734	0.971817	0.4436	6	rs2830089	3.471e-08	21	26142921	C	G	0.5564	1.046	1.029	1.063	0.045	0.0082	85934	401577	21	26142921	21	26142921	*	rs2830089	S	27515239	rs2830089	C	G	0.5615	-0.0019	0.0017	0.27	689989	27515239	26142921	21	26142921	21	26142921	*	S	-5.4878	-1.11765
21_26144759_A_C	rs467021	21	26144759	A	C	-0.0478	0.953289	0.938086	0.968992	0.4693	11	rs467021	4.224e-09	21	26144759	A	C	0.5307	1.049	1.032	1.066	0.0478	0.0081	85934	401577	21	26144759	21	26144759	*	rs467021	M	27517077	rs467021	A	C	0.5377	-0.0024	0.0017	0.16	689918	27517077	26144759	21	26144759	21	26144759	*	M	-5.90123	-1.41176
21_26148613_G_T	rs2154482	21	26148613	G	T	-0.0452	0.956	0.941	0.971	0.4414	10	rs2154482	3.264e-08	21	26148613	T	G	0.4414	0.956	0.941	0.971	-0.0452	0.0082	85934	401577	21	26148613	21	26148613	*	rs2154482	K	27520931	rs2154482	T	G	0.4356	0.0021	0.0017	0.23	690146	27520931	26148613	21	26148613	21	26148613	*	K	-5.5122	1.23529
21_26150590_T_C	rs12483003	21	26150590	T	C	-0.0466	0.954198	0.93985	0.969932	0.4619	11	rs12483003	1.064e-08	21	26150590	T	C	0.5381	1.048	1.031	1.064	0.0466	0.0081	85934	401577	21	26150590	21	26150590	*	rs12483003	Y	27522908	rs12483003	T	C	0.5467	-0.0026	0.0017	0.13	689977	27522908	26150590	21	26150590	21	26150590	*	Y	-5.75309	-1.52941
21_26158949_T_C	rs368196	21	26158949	T	C	-0.0461	0.95511	0.93985	0.970874	0.4679	11	rs368196	1.666e-08	21	26158949	T	C	0.5321	1.047	1.03	1.064	0.0461	0.0082	85934	401577	21	26158949	21	26158949	*	rs368196	Y	27531267	rs368196	T	C	0.5398	-0.0025	0.0017	0.15	685040	27531267	26158949	21	26158949	21	26158949	*	Y	-5.62195	-1.47059
21_26160704_C_G	rs465235	21	26160704	C	G	-0.0474	0.953289	0.938086	0.968992	0.4625	6	rs465235	6.593e-09	21	26160704	C	G	0.5375	1.049	1.032	1.066	0.0474	0.0082	85934	401577	21	26160704	21	26160704	*	rs465235	S	27533022	rs465235	C	G	0.5439	-0.0024	0.0017	0.16	685456	27533022	26160704	21	26160704	21	26160704	*	S	-5.78049	-1.41176
21_26161943_T_C	rs4817090	21	26161943	T	C	0.0494	1.05042	1.03306	1.06838	0.3612	11	rs4817090	7.276e-09	21	26161943	T	C	0.6388	0.952	0.936	0.968	-0.0494	0.0085	85934	401577	21	26161943	21	26161943	*	rs4817090	Y	27534261	rs4817090	T	C	0.6378	0.0056	0.0018	0.0024	678425	27534261	26161943	21	26161943	21	26161943	*	Y	5.81176	3.11111
21_26171790_A_G	rs466448	21	26171790	A	G	-0.0452	0.956023	0.940734	0.970874	0.4721	11	rs466448	3.014e-08	21	26171790	A	G	0.5279	1.046	1.03	1.063	0.0452	0.0082	85934	401577	21	26171790	21	26171790	*	rs466448	R	27544108	rs466448	A	G	0.5349	-0.0026	0.0017	0.13	691974	27544108	26171790	21	26171790	21	26171790	*	R	-5.5122	-1.52941
21_26174251_G_C	rs442901	21	26174251	G	C	-0.0451	0.956	0.941	0.971	0.4709	5	rs442901	3.502e-08	21	26174251	C	G	0.4709	0.956	0.941	0.971	-0.0451	0.0082	85934	401577	21	26174251	21	26174251	*	rs442901	S	27546569	rs442901	C	G	0.4635	0.0027	0.0017	0.12	690943	27546569	26174251	21	26174251	21	26174251	*	S	-5.5	1.58824
21_26180990_T_G	rs465353	21	26180990	T	G	-0.0462	0.95511	0.93985	0.969932	0.4707	11	rs465353	1.585e-08	21	26180990	T	G	0.5293	1.047	1.031	1.064	0.0462	0.0082	85934	401577	21	26180990	21	26180990	*	rs465353	K	27553309	rs465353	T	G	0.5351	-0.0028	0.0017	0.1	689003	27553309	26180990	21	26180990	21	26180990	*	K	-5.63415	-1.64706
21_26190786_G_A	rs457792	21	26190786	G	A	-0.0464	0.955	0.939	0.97	0.4673	10	rs457792	1.622e-08	21	26190786	A	G	0.4673	0.955	0.939	0.97	-0.0464	0.0082	85934	401577	21	26190786	21	26190786	*	rs457792	R	27563105	rs457792	A	G	0.4699	0.0033	0.0018	0.06	681191	27563105	26190786	21	26190786	21	26190786	*	R	-5.65854	1.83333
21_26215650_G_A	rs466472	21	26215650	G	A	0.0254	1.026	1.009	1.043	0.6205	10	rs466472	0.002704	21	26215650	A	G	0.6205	1.026	1.009	1.043	0.0254	0.0085	85934	401577	21	26215650	21	26215650	*	rs466472	R	27587969	rs466472	A	G	0.6413	-0.0065	0.0018	0.00035	680882	27587969	26215650	21	26215650	21	26215650	*	R	2.98824	-3.61111
21_26775872_C_T	rs2830489	21	26775872	C	T	-0.0547	0.947	0.93	0.964	0.2809	10	rs2830489	1.718e-09	21	26775872	T	C	0.2809	0.947	0.93	0.964	-0.0547	0.0091	85934	401577	21	26775872	21	26775872	*	rs2830489	Y	28148191	rs2830489	T	C	0.2914	-0.0006	0.0019	0.76	690892	28148191	26775872	21	26775872	21	26775872	*	Y	-6.01099	-0.315789
21_26788827_T_C	rs2830510	21	26788827	T	C	0.0489	1.05042	1.03199	1.06838	0.2996	11	rs2830510	3.644e-08	21	26788827	T	C	0.7004	0.952	0.936	0.969	-0.0489	0.0089	85934	401577	21	26788827	21	26788827	*	rs2830510	Y	28161146	rs2830510	T	C	0.6891	-0.0025	0.0018	0.16	789878	28161146	26788827	21	26788827	21	26788827	*	Y	5.49438	-1.38889
21_26790767_A_G	rs11702792	21	26790767	A	G	-0.0469	0.954198	0.938967	0.969932	0.5851	11	rs11702792	1.414e-08	21	26790767	A	G	0.4149	1.048	1.031	1.065	0.0469	0.0083	85934	401577	21	26790767	21	26790767	*	rs11702792	R	28163086	rs11702792	A	G	0.4059	0.0021	0.0018	0.23	691323	28163086	26790767	21	26790767	21	26790767	*	R	-5.6506	1.16667
21_26932893_C_T	rs2830585	21	26932893	C	T	0.016	1.016	0.995	1.038	0.1638	10	rs2830585	0.1451	21	26932893	T	C	0.1638	1.016	0.995	1.038	0.016	0.0109	85934	401577	21	26932893	21	26932893	*	rs2830585	Y	28305212	rs2830585	T	C	0.1536	0.0087	0.0024	0.00026	692366	28305212	26932893	21	26932893	21	26932893	*	Y	1.46789	3.625
21_26933158_T_G	rs2830586	21	26933158	T	G	0.0155	1.01523	0.994036	1.03734	0.1639	11	rs2830586	0.1586	21	26933158	T	G	0.8361	0.985	0.964	1.006	-0.0155	0.011	85934	401577	21	26933158	21	26933158	*	rs2830586	K	28305477	rs2830586	T	G	0.8461	-0.0086	0.0024	0.00028	692422	28305477	26933158	21	26933158	21	26933158	*	K	1.40909	-3.58333
21_28937230_T_C	rs2832141	21	28937230	T	C	-0.0011	0.999001	0.982318	1.01626	0.3486	11	rs2832141	0.8961	21	28937230	T	C	0.6514	1.001	0.984	1.018	0.0011	0.0086	85934	401577	21	28937230	21	28937230	*	rs2832141	Y	30309552	rs2832141	T	C	0.6606	-0.0077	0.0019	3.8e-05	683874	30309552	28937230	21	28937230	21	28937230	*	Y	-0.127907	-4.05263
21_28939445_A_G	rs2832142	21	28939445	A	G	0.0018	1.002	0.984252	1.01937	0.2779	11	rs2832142	0.8429	21	28939445	A	G	0.7221	0.998	0.981	1.016	-0.0018	0.0091	85934	401577	21	28939445	21	28939445	*	rs2832142	R	30311767	rs2832142	A	G	0.7271	-0.0098	0.002	6.5e-07	690301	30311767	28939445	21	28939445	21	28939445	*	R	0.197802	-4.9
21_28943408_G_A	rs2274800	21	28943408	G	A	0.0015	1.002	0.984	1.02	0.2774	10	rs2274800	0.8659	21	28943408	A	G	0.2774	1.002	0.984	1.02	0.0015	0.0091	85934	401577	21	28943408	21	28943408	*	rs2274800	R	30315730	rs2274800	A	G	0.2727	0.0096	0.002	1.1e-06	690577	30315730	28943408	21	28943408	21	28943408	*	R	0.164835	4.8
21_28949019_T_G	rs2832144	21	28949019	T	G	0.0001	1	0.983284	1.01729	0.3223	11	rs2832144	0.9946	21	28949019	T	G	0.6777	1	0.983	1.017	-0.0001	0.0087	85934	401577	21	28949019	21	28949019	*	rs2832144	K	30321341	rs2832144	T	G	0.6864	-0.0081	0.0019	1.6e-05	690335	30321341	28949019	21	28949019	21	28949019	*	K	0.0114943	-4.26316
21_28958129_G_A	rs2247809	21	28958129	G	A	-0.0031	0.997	0.979	1.015	0.2659	10	rs2247809	0.7341	21	28958129	A	G	0.2659	0.997	0.979	1.015	-0.0031	0.0092	85934	401577	21	28958129	21	28958129	*	rs2247809	R	30330451	rs2247809	A	G	0.2606	-0.0069	0.002	0.0005	691986	30330451	28958129	21	28958129	21	28958129	*	R	-0.336957	-3.45
21_28981790_C_T	rs2832149	21	28981790	C	T	0.0033	1.003	0.985	1.022	0.2599	10	rs2832149	0.7217	21	28981790	T	C	0.2599	1.003	0.985	1.022	0.0033	0.0093	85934	401577	21	28981790	21	28981790	*	rs2832149	Y	30354112	rs2832149	T	C	0.2561	0.01	0.002	4.7e-07	690336	30354112	28981790	21	28981790	21	28981790	*	Y	0.354839	5
21_29018236_C_T	rs11700764	21	29018236	C	T	0.0045	1.005	0.987	1.023	0.2628	10	rs11700764	0.6221	21	29018236	T	C	0.2628	1.005	0.987	1.023	0.0045	0.0092	85934	401577	21	29018236	21	29018236	*	rs11700764	Y	30390557	rs11700764	T	C	0.2588	0.0101	0.002	4.1e-07	691056	30390557	29018236	21	29018236	21	29018236	*	Y	0.48913	5.05
21_29036349_A_T	rs2274802	21	29036349	A	T	0.0064	1.00604	0.988142	1.02564	0.2511	6	rs2274802	0.4948	21	29036349	A	T	0.7489	0.994	0.975	1.012	-0.0064	0.0094	85934	401577	21	29036349	21	29036349	*	rs2274802	W	30408670	rs2274802	A	T	0.7516	-0.0106	0.002	1.4e-07	692590	30408670	29036349	21	29036349	21	29036349	*	W	0.680851	-5.3
21_29036736_C_A	rs2832153	21	29036736	C	A	0.0067	1.007	0.989	1.025	0.7233	10	rs2832153	0.4629	21	29036736	A	C	0.7233	1.007	0.989	1.025	0.0067	0.0091	85934	401577	21	29036736	21	29036736	*	rs2832153	M	30409057	rs2832153	A	C	0.7321	0.0065	0.0019	0.00045	787803	30409057	29036736	21	29036736	21	29036736	*	M	0.736264	3.42105
21_29038029_A_C	rs2832155	21	29038029	A	C	0.0045	1.00402	0.986193	1.02249	0.7335	11	rs2832155	0.6216	21	29038029	A	C	0.2665	0.996	0.978	1.014	-0.0045	0.0092	85934	401577	21	29038029	21	29038029	*	rs2832155	M	30410350	rs2832155	A	C	0.2594	-0.007	0.002	0.0004	691872	30410350	29038029	21	29038029	21	29038029	*	M	0.48913	-3.5
21_29043308_A_G	rs2832157	21	29043308	A	G	0.0054	1.00503	0.987167	1.02354	0.2621	11	rs2832157	0.5584	21	29043308	A	G	0.7379	0.995	0.977	1.013	-0.0054	0.0092	85934	401577	21	29043308	21	29043308	*	rs2832157	R	30415629	rs2832157	A	G	0.7421	-0.0101	0.0019	6.5e-08	794465	30415629	29043308	21	29043308	21	29043308	*	R	0.586957	-5.31579
21_29059824_T_G	rs1064019	21	29059824	T	G	0.0059	1.00604	0.988142	1.02354	0.7095	11	rs1064019	0.512	21	29059824	T	G	0.2905	0.994	0.977	1.012	-0.0059	0.009	85934	401577	21	29059824	21	29059824	*	rs1064019	K	30432145	rs1064019	T	G	0.2815	-0.0068	0.0019	0.00049	690543	30432145	29059824	21	29059824	21	29059824	*	K	0.655556	-3.57895
21_29060295_T_C	rs2832158	21	29060295	T	C	0.0033	1.00301	0.985222	1.02145	0.2464	11	rs2832158	0.7295	21	29060295	T	C	0.7536	0.997	0.979	1.015	-0.0033	0.0094	85934	401577	21	29060295	21	29060295	*	rs2832158	Y	30432616	rs2832158	T	C	0.7582	-0.0104	0.0021	7.2e-07	635972	30432616	29060295	21	29060295	21	29060295	*	Y	0.351064	-4.95238
21_29091044_C_A	rs8127430	21	29091044	C	A	-0.0025	0.998	0.98	1.015	0.275	10	rs8127430	0.7832	21	29091044	A	C	0.275	0.998	0.98	1.015	-0.0025	0.0091	85934	401577	21	29091044	21	29091044	*	rs8127430	M	30463365	rs8127430	A	C	0.2699	0.0093	0.002	2e-06	692275	30463365	29091044	21	29091044	21	29091044	*	M	-0.274725	4.65
21_29091820_G_A	rs8132105	21	29091820	G	A	-0.0024	0.998	0.98	1.016	0.2757	10	rs8132105	0.7928	21	29091820	A	G	0.2757	0.998	0.98	1.016	-0.0024	0.0091	85934	401577	21	29091820	21	29091820	*	rs8132105	R	30464141	rs8132105	A	G	0.2703	0.0093	0.002	2e-06	692241	30464141	29091820	21	29091820	21	29091820	*	R	-0.263736	4.65
21_29092595_C_T	rs2832170	21	29092595	C	T	-0.0027	0.997	0.98	1.015	0.2751	10	rs2832170	0.7643	21	29092595	T	C	0.2751	0.997	0.98	1.015	-0.0027	0.0091	85934	401577	21	29092595	21	29092595	*	rs2832170	Y	30464916	rs2832170	T	C	0.2699	0.0093	0.002	1.8e-06	692243	30464916	29092595	21	29092595	21	29092595	*	Y	-0.296703	4.65
21_29095985_G_T	rs1999320	21	29095985	G	T	-0.0025	0.998	0.98	1.015	0.275	10	rs1999320	0.7802	21	29095985	T	G	0.275	0.998	0.98	1.015	-0.0025	0.0091	85934	401577	21	29095985	21	29095985	*	rs1999320	K	30468306	rs1999320	T	G	0.2699	0.0093	0.002	1.8e-06	692252	30468306	29095985	21	29095985	21	29095985	*	K	-0.274725	4.65
21_29096993_C_T	rs2832172	21	29096993	C	T	0.0005	1.001	0.981	1.02	0.2216	10	rs2832172	0.9588	21	29096993	T	C	0.2216	1.001	0.981	1.02	0.0005	0.0098	85934	401577	21	29096993	21	29096993	*	rs2832172	Y	30469314	rs2832172	T	C	0.2208	0.0117	0.0021	3e-08	684717	30469314	29096993	21	29096993	21	29096993	*	Y	0.0510204	5.57143
21_29098063_G_A	rs4350836	21	29098063	G	A	-0.0025	0.998	0.98	1.015	0.275	10	rs4350836	0.7843	21	29098063	A	G	0.275	0.998	0.98	1.015	-0.0025	0.0091	85934	401577	21	29098063	21	29098063	*	rs4350836	R	30470384	rs4350836	A	G	0.2699	0.0093	0.002	2e-06	692230	30470384	29098063	21	29098063	21	29098063	*	R	-0.274725	4.65
21_29098191_A_G	rs2832173	21	29098191	A	G	-0.0026	0.997009	0.979432	1.01523	0.275	11	rs2832173	0.7763	21	29098191	A	G	0.725	1.003	0.985	1.021	0.0026	0.0091	85934	401577	21	29098191	21	29098191	*	rs2832173	R	30470512	rs2832173	A	G	0.7301	-0.0094	0.002	1.7e-06	692206	30470512	29098191	21	29098191	21	29098191	*	R	-0.285714	-4.7
21_29099130_C_G	rs871549	21	29099130	C	G	-0.0025	0.997009	0.979432	1.01523	0.275	6	rs871549	0.7821	21	29099130	C	G	0.725	1.003	0.985	1.021	0.0025	0.0091	85934	401577	21	29099130	21	29099130	*	rs871549	S	30471451	rs871549	C	G	0.7301	-0.0095	0.002	1.3e-06	686359	30471451	29099130	21	29099130	21	29099130	*	S	-0.274725	-4.75
21_29104858_T_G	rs11702618	21	29104858	T	G	0.0008	1.001	0.981354	1.02041	0.2214	11	rs11702618	0.9384	21	29104858	T	G	0.7786	0.999	0.98	1.019	-0.0008	0.0098	85934	401577	21	29104858	21	29104858	*	rs11702618	K	30477179	rs11702618	T	G	0.7793	-0.0116	0.0021	3.1e-08	691168	30477179	29104858	21	29104858	21	29104858	*	K	0.0816327	-5.52381
21_29119618_G_A	rs4817271	21	29119618	G	A	-0.0001	1	0.982	1.018	0.2838	10	rs4817271	0.9942	21	29119618	A	G	0.2838	1	0.982	1.018	-0.0001	0.009	85934	401577	21	29119618	21	29119618	*	rs4817271	R	30491939	rs4817271	A	G	0.2813	-0.0073	0.0019	0.00018	690055	30491939	29119618	21	29119618	21	29119618	*	R	-0.0111111	-3.84211
21_29124917_G_A	rs2832195	21	29124917	G	A	0.0007	1.001	0.983	1.018	0.2875	10	rs2832195	0.9403	21	29124917	A	G	0.2875	1.001	0.983	1.018	0.0007	0.0089	85934	401577	21	29124917	21	29124917	*	rs2832195	R	30497238	rs2832195	A	G	0.2841	-0.007	0.0019	0.00027	690050	30497238	29124917	21	29124917	21	29124917	*	R	0.0786517	-3.68421
21_29130343_C_T	rs2832203	21	29130343	C	T	-0.0005	1	0.98	1.019	0.2201	10	rs2832203	0.9616	21	29130343	T	C	0.2201	1	0.98	1.019	-0.0005	0.0098	85934	401577	21	29130343	21	29130343	*	rs2832203	Y	30502664	rs2832203	T	C	0.2201	0.0119	0.0021	1.5e-08	690369	30502664	29130343	21	29130343	21	29130343	*	Y	-0.0510204	5.66667
21_29140593_A_G	rs2832213	21	29140593	A	G	-0.004	0.996016	0.979432	1.01317	0.3568	11	rs2832213	0.6336	21	29140593	A	G	0.6432	1.004	0.987	1.021	0.004	0.0085	85934	401577	21	29140593	21	29140593	*	rs2832213	D	30512914	rs2832213	A	G	0.6456	-0.007	0.0018	9.9e-05	689471	30512914	29140593	21	29140593	21	29140593	*	D	-0.470588	-3.88889
21_29144498_A_T	rs8131295	21	29144498	A	T	-0.0039	0.996016	0.979432	1.01317	0.3568	6	rs8131295	0.6483	21	29144498	A	T	0.6432	1.004	0.987	1.021	0.0039	0.0085	85934	401577	21	29144498	21	29144498	*	rs8131295	W	30516819	rs8131295	A	T	0.6438	-0.007	0.0018	0.00011	689264	30516819	29144498	21	29144498	21	29144498	*	W	-0.458824	-3.88889
21_29146127_C_T	rs9979191	21	29146127	C	T	-0.0025	0.998	0.979	1.017	0.2286	10	rs9979191	0.7923	21	29146127	T	C	0.2286	0.998	0.979	1.017	-0.0025	0.0097	85934	401577	21	29146127	21	29146127	*	rs9979191	Y	30518448	rs9979191	T	C	0.2285	0.0114	0.0021	6e-08	688369	30518448	29146127	21	29146127	21	29146127	*	Y	-0.257732	5.42857
21_29150243_C_T	rs2832217	21	29150243	C	T	-0.0027	0.997	0.979	1.016	0.2296	10	rs2832217	0.7805	21	29150243	T	C	0.2296	0.997	0.979	1.016	-0.0027	0.0097	85934	401577	21	29150243	21	29150243	*	rs2832217	Y	30522564	rs2832217	T	C	0.229	0.0115	0.0021	3.1e-08	688585	30522564	29150243	21	29150243	21	29150243	*	Y	-0.278351	5.47619
21_29155199_T_A	rs9305393	21	29155199	T	A	-0.0032	0.997	0.978	1.016	0.2303	5	rs9305393	0.7398	21	29155199	A	T	0.2303	0.997	0.978	1.016	-0.0032	0.0097	85934	401577	21	29155199	21	29155199	*	rs9305393	W	30527520	rs9305393	A	T	0.2301	0.0117	0.0021	1.7e-08	689562	30527520	29155199	21	29155199	21	29155199	*	W	-0.329897	5.57143
21_29156821_G_T	rs2832223	21	29156821	G	T	-0.0034	0.997	0.978	1.016	0.2292	10	rs2832223	0.7211	21	29156821	T	G	0.2292	0.997	0.978	1.016	-0.0034	0.0097	85934	401577	21	29156821	21	29156821	*	rs2832223	K	30529142	rs2832223	T	G	0.229	0.0119	0.0021	8.9e-09	689919	30529142	29156821	21	29156821	21	29156821	*	K	-0.350515	5.66667
21_29161638_T_A	rs1999322	21	29161638	T	A	-0.005	0.995	0.979	1.012	0.3741	5	rs1999322	0.5507	21	29161638	A	T	0.3741	0.995	0.979	1.012	-0.005	0.0084	85934	401577	21	29161638	21	29161638	*	rs1999322	W	30533959	rs1999322	A	T	0.3659	0.0063	0.0018	0.00043	686886	30533959	29161638	21	29161638	21	29161638	*	W	-0.595238	3.5
21_29164625_T_C	rs2832231	21	29164625	T	C	-0.0048	0.995025	0.979432	1.01215	0.3751	11	rs2832231	0.5654	21	29164625	T	C	0.6249	1.005	0.988	1.021	0.0048	0.0084	85934	401577	21	29164625	21	29164625	*	rs2832231	Y	30536946	rs2832231	T	C	0.6355	-0.0062	0.0018	0.0005	685145	30536946	29164625	21	29164625	21	29164625	*	Y	-0.571429	-3.44444
21_29174539_G_T	rs2245023	21	29174539	G	T	-0.0011	0.999	0.981	1.017	0.7113	10	rs2245023	0.8998	21	29174539	T	G	0.7113	0.999	0.981	1.017	-0.0011	0.009	85934	401577	21	29174539	21	29174539	*	rs2245023	D	30546860	rs2245023	T	G	0.7207	0.0071	0.0019	0.00025	687706	30546860	29174539	21	29174539	21	29174539	*	D	-0.122222	3.73684
21_29175362_G_C	rs2832237	21	29175362	G	C	-0.001	0.999	0.982	1.017	0.7125	5	rs2832237	0.9107	21	29175362	C	G	0.7125	0.999	0.982	1.017	-0.001	0.009	85934	401577	21	29175362	21	29175362	*	rs2832237	S	30547683	rs2832237	C	G	0.7212	0.007	0.0019	0.0003	687355	30547683	29175362	21	29175362	21	29175362	*	S	-0.111111	3.68421
21_29177040_G_T	rs2832238	21	29177040	G	T	-0.0018	0.998	0.979	1.018	0.2154	10	rs2832238	0.8516	21	29177040	T	G	0.2154	0.998	0.979	1.018	-0.0018	0.0099	85934	401577	21	29177040	21	29177040	*	rs2832238	K	30549361	rs2832238	T	G	0.2157	0.0117	0.0021	2.9e-08	688155	30549361	29177040	21	29177040	21	29177040	*	K	-0.181818	5.57143
21_29179715_A_G	rs2832241	21	29179715	A	G	-0.0015	0.998004	0.981354	1.01626	0.7118	11	rs2832241	0.8664	21	29179715	A	G	0.2882	1.002	0.984	1.019	0.0015	0.009	85934	401577	21	29179715	21	29179715	*	rs2832241	R	30552036	rs2832241	A	G	0.2792	-0.007	0.0019	0.00027	688519	30552036	29179715	21	29179715	21	29179715	*	R	-0.166667	-3.68421
21_29180372_T_C	rs2832243	21	29180372	T	C	-0.0022	0.998004	0.978474	1.01729	0.2148	11	rs2832243	0.8216	21	29180372	T	C	0.7852	1.002	0.983	1.022	0.0022	0.0099	85934	401577	21	29180372	21	29180372	*	rs2832243	Y	30552693	rs2832243	T	C	0.7847	-0.0118	0.0021	3.5e-08	687651	30552693	29180372	21	29180372	21	29180372	*	Y	-0.222222	-5.61905
21_29180556_T_C	rs7277858	21	29180556	T	C	-0.0013	0.999001	0.981354	1.01626	0.7115	11	rs7277858	0.8821	21	29180556	T	C	0.2885	1.001	0.984	1.019	0.0013	0.009	85934	401577	21	29180556	21	29180556	*	rs7277858	Y	30552877	rs7277858	T	C	0.2793	-0.0068	0.0019	0.00043	688492	30552877	29180556	21	29180556	21	29180556	*	Y	-0.144444	-3.57895
21_29184660_C_T	rs2832248	21	29184660	C	T	-0.001	0.999	0.982	1.017	0.7117	10	rs2832248	0.9126	21	29184660	T	C	0.7117	0.999	0.982	1.017	-0.001	0.009	85934	401577	21	29184660	21	29184660	*	rs2832248	Y	30556981	rs2832248	T	C	0.7214	0.007	0.0019	0.0003	688892	30556981	29184660	21	29184660	21	29184660	*	Y	-0.111111	3.68421
21_29187231_G_C	rs2832251	21	29187231	G	C	-0.0009	0.999	0.982	1.017	0.7109	5	rs2832251	0.9195	21	29187231	C	G	0.7109	0.999	0.982	1.017	-0.0009	0.009	85934	401577	21	29187231	21	29187231	*	rs2832251	S	30559552	rs2832251	C	G	0.7212	0.0069	0.0019	0.0004	689028	30559552	29187231	21	29187231	21	29187231	*	S	-0.1	3.63158
21_29204759_C_T	rs9982288	21	29204759	C	T	0.0026	1.003	0.986	1.019	0.6151	10	rs9982288	0.7551	21	29204759	T	C	0.6151	1.003	0.986	1.019	0.0026	0.0083	85934	401577	21	29204759	21	29204759	*	rs9982288	Y	30577080	rs9982288	T	C	0.6253	0.0079	0.0018	9.5e-06	689406	30577080	29204759	21	29204759	21	29204759	*	Y	0.313253	4.38889
21_29219281_C_T	rs2832266	21	29219281	C	T	-0.0005	1	0.983	1.016	0.6094	10	rs2832266	0.9546	21	29219281	T	C	0.6094	1	0.983	1.016	-0.0005	0.0083	85934	401577	21	29219281	21	29219281	*	rs2832266	Y	30591602	rs2832266	T	C	0.6208	0.008	0.0018	7.2e-06	691887	30591602	29219281	21	29219281	21	29219281	*	Y	-0.060241	4.44444
21_29222013_T_C	rs2832268	21	29222013	T	C	-0.0006	0.999001	0.983284	1.01626	0.6103	11	rs2832268	0.9418	21	29222013	T	C	0.3897	1.001	0.984	1.017	0.0006	0.0083	85934	401577	21	29222013	21	29222013	*	rs2832268	Y	30594334	rs2832268	T	C	0.3791	-0.0081	0.0018	5.5e-06	692464	30594334	29222013	21	29222013	21	29222013	*	Y	-0.0722892	-4.5
21_29225570_C_A	rs2832273	21	29225570	C	A	-0.0004	1	0.983	1.016	0.6092	10	rs2832273	0.9616	21	29225570	A	C	0.6092	1	0.983	1.016	-0.0004	0.0083	85934	401577	21	29225570	21	29225570	*	rs2832273	M	30597891	rs2832273	A	C	0.6206	0.008	0.0018	7e-06	691958	30597891	29225570	21	29225570	21	29225570	*	M	-0.0481928	4.44444
21_29318237_G_A	rs2832283	21	29318237	G	A	-0.0072	0.993	0.974	1.012	0.2199	10	rs2832283	0.4678	21	29318237	A	G	0.2199	0.993	0.974	1.012	-0.0072	0.0099	85934	401577	21	29318237	21	29318237	*	rs2832283	R	30690558	rs2832283	A	G	0.2208	0.0115	0.002	5.8e-09	792324	30690558	29318237	21	29318237	21	29318237	*	R	-0.727273	5.75
21_29767429_A_G	rs1029232	21	29767429	A	G	0.0399	1.04058	1.00705	1.07527	0.0634	11	rs1029232	0.01682	21	29767429	A	G	0.9366	0.961	0.93	0.993	-0.0399	0.0167	85934	401577	21	29767429	21	29767429	*	rs1029232	R	31139748	rs1029232	A	G	0.92826	-0.0122	0.0034	0.00041	690924	31139748	29767429	21	29767429	21	29767429	*	R	2.38922	-3.58824
21_30049927_T_C	rs6516944	21	30049927	T	C	0.0035	1.00301	0.986193	1.02041	0.3422	11	rs6516944	0.6876	21	30049927	T	C	0.6578	0.997	0.98	1.014	-0.0035	0.0087	85934	401577	21	30049927	21	30049927	*	rs6516944	Y	31422245	rs6516944	T	C	0.6649	0.0074	0.0019	7.7e-05	676188	31422245	30049927	21	30049927	21	30049927	*	Y	0.402299	3.89474
21_30050189_C_G	rs8133065	21	30050189	C	G	-0.0062	0.994036	0.976562	1.01215	0.2853	6	rs8133065	0.4974	21	30050189	C	G	0.7147	1.006	0.988	1.024	0.0062	0.0091	85934	401577	21	30050189	21	30050189	*	rs8133065	S	31422507	rs8133065	C	G	0.7157	0.0078	0.002	6.7e-05	678171	31422507	30050189	21	30050189	21	30050189	*	S	-0.681319	3.9
21_30058993_C_T	rs532413	21	30058993	C	T	0.0006	1.001	0.984	1.018	0.3393	10	rs532413	0.9486	21	30058993	T	C	0.3393	1.001	0.984	1.018	0.0006	0.0087	85934	401577	21	30058993	21	30058993	*	rs532413	Y	31431311	rs532413	T	C	0.3296	-0.0076	0.0019	4.7e-05	681800	31431311	30058993	21	30058993	21	30058993	*	Y	0.0689655	-4
21_30059738_T_A	rs1735512	21	30059738	T	A	0.0004	1	0.983	1.018	0.3221	5	rs1735512	0.961	21	30059738	A	T	0.3221	1	0.983	1.018	0.0004	0.0089	85934	401577	21	30059738	21	30059738	*	rs1735512	W	31432056	rs1735512	A	T	0.3109	-0.0079	0.0019	2.5e-05	682339	31432056	30059738	21	30059738	21	30059738	*	W	0.0449438	-4.15789
21_30059789_G_C	rs1789237	21	30059789	G	C	-0.0005	1	0.982	1.017	0.3032	5	rs1789237	0.9582	21	30059789	C	G	0.3032	1	0.982	1.017	-0.0005	0.009	85934	401577	21	30059789	21	30059789	*	rs1789237	S	31432107	rs1789237	C	G	0.2898	-0.0082	0.0019	2.3e-05	682511	31432107	30059789	21	30059789	21	30059789	*	S	-0.0555556	-4.31579
21_30060223_G_A	rs564547	21	30060223	G	A		1	0.983	1.017	0.3196	10	rs564547	0.9969	21	30060223	A	G	0.3196	1	0.983	1.017	0	0.0088	85934	401577	21	30060223	21	30060223	*	rs564547	R	31432541	rs564547	A	G	0.3116	-0.0077	0.0019	4.8e-05	683768	31432541	30060223	21	30060223	21	30060223	*	R		-4.05263
21_30084397_A_T	rs1319461	21	30084397	A	T	-0.0003	1	0.982318	1.01729	0.3232	6	rs1319461	0.9715	21	30084397	A	T	0.6768	1	0.983	1.018	0.0003	0.0088	85934	401577	21	30084397	21	30084397	*	rs1319461	W	31456715	rs1319461	A	T	0.6767	0.0068	0.0019	0.00035	678684	31456715	30084397	21	30084397	21	30084397	*	W	-0.0340909	3.57895
21_30086763_G_C	rs611885	21	30086763	G	C	0.0019	1.002	0.985	1.019	0.323	5	rs611885	0.832	21	30086763	C	G	0.323	1.002	0.985	1.019	0.0019	0.0088	85934	401577	21	30086763	21	30086763	*	rs611885	S	31459081	rs611885	C	G	0.3217	-0.0071	0.0019	0.00017	679522	31459081	30086763	21	30086763	21	30086763	*	S	0.215909	-3.73684
21_30087328_A_G	rs6516946	21	30087328	A	G	0.0033	1.00301	0.986193	1.02041	0.312	11	rs6516946	0.7105	21	30087328	A	G	0.688	0.997	0.98	1.014	-0.0033	0.0088	85934	401577	21	30087328	21	30087328	*	rs6516946	R	31459646	rs6516946	A	G	0.6959	0.0069	0.0019	0.00027	692511	31459646	30087328	21	30087328	21	30087328	*	R	0.375	3.63158
21_30087503_C_T	rs6516947	21	30087503	C	T	0.0034	1.003	0.986	1.021	0.3121	10	rs6516947	0.6984	21	30087503	T	C	0.3121	1.003	0.986	1.021	0.0034	0.0088	85934	401577	21	30087503	21	30087503	*	rs6516947	B	31459821	rs6516947	T	C	0.3041	-0.0068	0.0019	0.0003	692523	31459821	30087503	21	30087503	21	30087503	*	B	0.386364	-3.57895
21_30087911_C_T	rs8130309	21	30087911	C	T	0.0035	1.004	0.986	1.021	0.3121	10	rs8130309	0.6888	21	30087911	T	C	0.3121	1.004	0.986	1.021	0.0035	0.0088	85934	401577	21	30087911	21	30087911	*	rs8130309	Y	31460229	rs8130309	T	C	0.3041	-0.0068	0.0019	0.0003	692523	31460229	30087911	21	30087911	21	30087911	*	Y	0.397727	-3.57895
21_30088268_G_A	rs2832587	21	30088268	G	A	0.0033	1.003	0.986	1.021	0.3125	10	rs2832587	0.7079	21	30088268	A	G	0.3125	1.003	0.986	1.021	0.0033	0.0088	85934	401577	21	30088268	21	30088268	*	rs2832587	R	31460586	rs2832587	A	G	0.3041	-0.0068	0.0019	0.00032	692483	31460586	30088268	21	30088268	21	30088268	*	R	0.375	-3.57895
21_30089271_T_A	rs2832588	21	30089271	T	A	0.0035	1.004	0.986	1.021	0.3121	5	rs2832588	0.6954	21	30089271	A	T	0.3121	1.004	0.986	1.021	0.0035	0.0088	85934	401577	21	30089271	21	30089271	*	rs2832588	W	31461589	rs2832588	A	T	0.3042	-0.0068	0.0019	0.00033	692241	31461589	30089271	21	30089271	21	30089271	*	W	0.397727	-3.57895
21_30090264_G_C	rs1569322	21	30090264	G	C	0.003	1.003	0.986	1.02	0.3118	5	rs1569322	0.7349	21	30090264	C	G	0.3118	1.003	0.986	1.02	0.003	0.0088	85934	401577	21	30090264	21	30090264	*	rs1569322	S	31462582	rs1569322	C	G	0.3041	-0.0068	0.0019	0.00032	692473	31462582	30090264	21	30090264	21	30090264	*	S	0.340909	-3.57895
21_30090695_T_C	rs2832590	21	30090695	T	C	0.003	1.00301	0.986193	1.02041	0.3118	11	rs2832590	0.7354	21	30090695	T	C	0.6882	0.997	0.98	1.014	-0.003	0.0088	85934	401577	21	30090695	21	30090695	*	rs2832590	Y	31463013	rs2832590	T	C	0.6959	0.0068	0.0019	0.00034	692472	31463013	30090695	21	30090695	21	30090695	*	Y	0.340909	3.57895
21_30091009_C_T	rs2832591	21	30091009	C	T	0.003	1.003	0.986	1.02	0.3118	10	rs2832591	0.7334	21	30091009	T	C	0.3118	1.003	0.986	1.02	0.003	0.0088	85934	401577	21	30091009	21	30091009	*	rs2832591	Y	31463327	rs2832591	T	C	0.304	-0.0068	0.0019	0.00034	692472	31463327	30091009	21	30091009	21	30091009	*	Y	0.340909	-3.57895
21_30092050_A_G	rs2832592	21	30092050	A	G	0.0031	1.00301	0.986193	1.02041	0.3118	11	rs2832592	0.7285	21	30092050	A	G	0.6882	0.997	0.98	1.014	-0.0031	0.0088	85934	401577	21	30092050	21	30092050	*	rs2832592	R	31464368	rs2832592	A	G	0.696	0.0068	0.0019	0.00033	692462	31464368	30092050	21	30092050	21	30092050	*	R	0.352273	3.57895
21_30093999_A_G	rs2832594	21	30093999	A	G	0.0032	1.00301	0.986193	1.02041	0.3117	11	rs2832594	0.7175	21	30093999	A	G	0.6883	0.997	0.98	1.014	-0.0032	0.0088	85934	401577	21	30093999	21	30093999	*	rs2832594	R	31466317	rs2832594	A	G	0.6961	0.0068	0.0019	0.00034	692430	31466317	30093999	21	30093999	21	30093999	*	R	0.363636	3.57895
21_30094024_T_C	rs2832595	21	30094024	T	C	0.0032	1.00301	0.986193	1.02041	0.3117	11	rs2832595	0.7195	21	30094024	T	C	0.6883	0.997	0.98	1.014	-0.0032	0.0088	85934	401577	21	30094024	21	30094024	*	rs2832595	Y	31466342	rs2832595	T	C	0.6961	0.0068	0.0019	0.00034	692371	31466342	30094024	21	30094024	21	30094024	*	Y	0.363636	3.57895
21_30094160_G_T	rs2832597	21	30094160	G	T	0.0032	1.003	0.986	1.021	0.3117	10	rs2832597	0.7165	21	30094160	T	G	0.3117	1.003	0.986	1.021	0.0032	0.0088	85934	401577	21	30094160	21	30094160	*	rs2832597	K	31466478	rs2832597	T	G	0.304	-0.0068	0.0019	0.00032	692443	31466478	30094160	21	30094160	21	30094160	*	K	0.363636	-3.57895
21_30094379_G_A	rs2832599	21	30094379	G	A	0.0032	1.003	0.986	1.021	0.3117	10	rs2832599	0.7161	21	30094379	A	G	0.3117	1.003	0.986	1.021	0.0032	0.0088	85934	401577	21	30094379	21	30094379	*	rs2832599	R	31466697	rs2832599	A	G	0.304	-0.0068	0.0019	0.00031	692357	31466697	30094379	21	30094379	21	30094379	*	R	0.363636	-3.57895
21_30094411_A_C	rs2832600	21	30094411	A	C	0.0032	1.00301	0.986193	1.02041	0.3117	11	rs2832600	0.7152	21	30094411	A	C	0.6883	0.997	0.98	1.014	-0.0032	0.0088	85934	401577	21	30094411	21	30094411	*	rs2832600	M	31466729	rs2832600	A	C	0.696	0.0068	0.0019	0.0003	692400	31466729	30094411	21	30094411	21	30094411	*	M	0.363636	3.57895
21_30094421_C_A	rs13052970	21	30094421	C	A	0.0031	1.003	0.986	1.021	0.3118	10	rs13052970	0.722	21	30094421	A	C	0.3118	1.003	0.986	1.021	0.0031	0.0088	85934	401577	21	30094421	21	30094421	*	rs13052970	H	31466739	rs13052970	A	C	0.304	-0.0068	0.0019	0.00033	692404	31466739	30094421	21	30094421	21	30094421	*	H	0.352273	-3.57895
21_30094604_C_T	rs2832602	21	30094604	C	T	0.0032	1.003	0.986	1.021	0.3117	10	rs2832602	0.7213	21	30094604	T	C	0.3117	1.003	0.986	1.021	0.0032	0.0088	85934	401577	21	30094604	21	30094604	*	rs2832602	Y	31466922	rs2832602	T	C	0.3039	-0.0068	0.0019	0.00031	692379	31466922	30094604	21	30094604	21	30094604	*	Y	0.363636	-3.57895
21_30094835_C_T	rs2832604	21	30094835	C	T	0.0032	1.003	0.986	1.021	0.3117	10	rs2832604	0.7204	21	30094835	T	C	0.3117	1.003	0.986	1.021	0.0032	0.0088	85934	401577	21	30094835	21	30094835	*	rs2832604	Y	31467153	rs2832604	T	C	0.3039	-0.0068	0.0019	0.00032	692454	31467153	30094835	21	30094835	21	30094835	*	Y	0.363636	-3.57895
21_30095498_A_C	rs2142150	21	30095498	A	C	0.0032	1.00301	0.986193	1.02041	0.3117	11	rs2142150	0.7179	21	30095498	A	C	0.6883	0.997	0.98	1.014	-0.0032	0.0088	85934	401577	21	30095498	21	30095498	*	rs2142150	M	31467816	rs2142150	A	C	0.6961	0.0068	0.0019	0.00031	692454	31467816	30095498	21	30095498	21	30095498	*	M	0.363636	3.57895
21_30101728_A_G	rs684627	21	30101728	A	G	0.0027	1.00301	0.985222	1.02041	0.3127	11	rs684627	0.7632	21	30101728	A	G	0.6873	0.997	0.98	1.015	-0.0027	0.0088	85934	401577	21	30101728	21	30101728	*	rs684627	R	31474046	rs684627	A	G	0.696	0.0066	0.0019	0.00046	691432	31474046	30101728	21	30101728	21	30101728	*	R	0.306818	3.47368
21_30104446_C_T	rs2832622	21	30104446	C	T	0.0027	1.003	0.985	1.02	0.314	10	rs2832622	0.7646	21	30104446	T	C	0.314	1.003	0.985	1.02	0.0027	0.0089	85934	401577	21	30104446	21	30104446	*	rs2832622	Y	31476764	rs2832622	T	C	0.3038	-0.0068	0.0019	0.00032	690834	31476764	30104446	21	30104446	21	30104446	*	Y	0.303371	-3.57895
21_30107177_A_G	rs498108	21	30107177	A	G	0.0023	1.002	0.985222	1.02041	0.3119	11	rs498108	0.7997	21	30107177	A	G	0.6881	0.998	0.98	1.015	-0.0023	0.0089	85934	401577	21	30107177	21	30107177	*	rs498108	R	31479495	rs498108	A	G	0.6957	0.0067	0.0019	0.00037	689236	31479495	30107177	21	30107177	21	30107177	*	R	0.258427	3.52632
21_31180313_G_A	rs2833326	21	31180313	G	A	-0.015	0.985	0.959	1.012	0.1026	10	rs2833326	0.2782	21	31180313	A	G	0.1026	0.985	0.959	1.012	-0.015	0.0139	85934	401577	21	31180313	21	31180313	*	rs2833326	R	32552630	rs2833326	A	G	0.09688	-0.0118	0.0029	6.2e-05	689970	32552630	31180313	21	31180313	21	31180313	*	R	-1.07914	-4.06897
21_31185042_C_T	rs2833328	21	31185042	C	T	-0.0023	0.998	0.968	1.028	0.0821	10	rs2833328	0.8809	21	31185042	T	C	0.0821	0.998	0.968	1.028	-0.0023	0.0152	85934	401577	21	31185042	21	31185042	*	rs2833328	Y	32557359	rs2833328	T	C	0.07753	-0.0121	0.0033	0.00028	691422	32557359	31185042	21	31185042	21	31185042	*	Y	-0.151316	-3.66667
21_31186219_A_G	rs8128395	21	31186219	A	G	-0.0056	0.994036	0.965251	1.02459	0.0844	11	rs8128395	0.7126	21	31186219	A	G	0.9156	1.006	0.976	1.036	0.0056	0.0151	85934	401577	21	31186219	21	31186219	*	rs8128395	R	32558535	rs8128395	A	G	0.92195	0.0123	0.0033	0.0002	691230	32558535	31186219	21	31186219	21	31186219	*	R	-0.370861	3.72727
21_31186396_C_A	rs8132120	21	31186396	C	A	-0.0056	0.994	0.964	1.026	0.0741	10	rs8132120	0.7208	21	31186396	A	C	0.0741	0.994	0.964	1.026	-0.0056	0.0158	85934	401577	21	31186396	21	31186396	*	rs8132120	H	32558712	rs8132120	A	C	0.07279	-0.0124	0.0034	0.00023	691421	32558712	31186396	21	31186396	21	31186396	*	H	-0.35443	-3.64706
21_31187501_G_A	rs2236614	21	31187501	G	A	-0.0054	0.995	0.964	1.026	0.0754	10	rs2236614	0.7294	21	31187501	A	G	0.0754	0.995	0.964	1.026	-0.0054	0.0157	85934	401577	21	31187501	21	31187501	*	rs2236614	R	32559817	rs2236614	A	G	0.07279	-0.0125	0.0034	0.0002	691440	32559817	31187501	21	31187501	21	31187501	*	R	-0.343949	-3.67647
21_31188019_G_T	rs2186327	21	31188019	G	T	-0.0035	0.997	0.967	1.026	0.0828	10	rs2186327	0.816	21	31188019	T	G	0.0828	0.997	0.967	1.026	-0.0035	0.0151	85934	401577	21	31188019	21	31188019	*	rs2186327	N	32560335	rs2186327	T	G	0.07764	-0.0123	0.0033	0.00021	691489	32560335	31188019	21	31188019	21	31188019	*	N	-0.231788	-3.72727
21_31189459_G_A	rs2246922	21	31189459	G	A	-0.0076	0.992	0.963	1.023	0.0745	10	rs2246922	0.6288	21	31189459	A	G	0.0745	0.992	0.963	1.023	-0.0076	0.0156	85934	401577	21	31189459	21	31189459	*	rs2246922	R	32561775	rs2246922	A	G	0.07285	-0.0128	0.0034	0.00015	691531	32561775	31189459	21	31189459	21	31189459	*	R	-0.487179	-3.76471
21_31189849_A_G	rs2247014	21	31189849	A	G	-0.0071	0.993049	0.96432	1.02249	0.085	11	rs2247014	0.6343	21	31189849	A	G	0.915	1.007	0.978	1.037	0.0071	0.015	85934	401577	21	31189849	21	31189849	*	rs2247014	R	32562165	rs2247014	A	G	0.92166	0.0123	0.0033	0.00021	691395	32562165	31189849	21	31189849	21	31189849	*	R	-0.473333	3.72727
21_31190121_A_C	rs2284479	21	31190121	A	C	-0.0077	0.992063	0.962464	1.02354	0.0746	11	rs2284479	0.6217	21	31190121	A	C	0.9254	1.008	0.977	1.039	0.0077	0.0156	85934	401577	21	31190121	21	31190121	*	rs2284479	M	32562437	rs2284479	A	C	0.92721	0.0126	0.0034	0.00018	691541	32562437	31190121	21	31190121	21	31190121	*	M	-0.49359	3.70588
21_31192694_G_C	rs2249991	21	31192694	G	C	-0.0052	0.995	0.966	1.025	0.0817	5	rs2249991	0.7301	21	31192694	C	G	0.0817	0.995	0.966	1.025	-0.0052	0.0151	85934	401577	21	31192694	21	31192694	*	rs2249991	V	32565010	rs2249991	C	G	0.07735	-0.0121	0.0033	0.00028	691894	32565010	31192694	21	31192694	21	31192694	*	V	-0.344371	-3.66667
21_31193460_A_G	rs2262255	21	31193460	A	G	-0.0074	0.993049	0.96432	1.02249	0.0837	11	rs2262255	0.6205	21	31193460	A	G	0.9163	1.007	0.978	1.037	0.0074	0.015	85934	401577	21	31193460	21	31193460	*	rs2262255	R	32565776	rs2262255	A	G	0.9206	0.0127	0.0036	0.00041	540591	32565776	31193460	21	31193460	21	31193460	*	R	-0.493333	3.52778
21_31193476_G_A	rs2262256	21	31193476	G	A	-0.0052	0.995	0.965	1.026	0.0754	10	rs2262256	0.7382	21	31193476	A	G	0.0754	0.995	0.965	1.026	-0.0052	0.0156	85934	401577	21	31193476	21	31193476	*	rs2262256	R	32565792	rs2262256	A	G	0.07437	-0.0127	0.0036	0.00043	556882	32565792	31193476	21	31193476	21	31193476	*	R	-0.333333	-3.52778
21_31193788_G_A	rs2284484	21	31193788	G	A	-0.0085	0.992	0.963	1.021	0.083	10	rs2284484	0.5759	21	31193788	A	G	0.083	0.992	0.963	1.021	-0.0085	0.0151	85934	401577	21	31193788	21	31193788	*	rs2284484	R	32566104	rs2284484	A	G	0.07899	-0.0123	0.0034	0.00028	613825	32566104	31193788	21	31193788	21	31193788	*	R	-0.562914	-3.61765
21_31195485_G_A	rs2833331	21	31195485	G	A	-0.0054	0.995	0.966	1.024	0.0817	10	rs2833331	0.718	21	31195485	A	G	0.0817	0.995	0.966	1.024	-0.0054	0.0151	85934	401577	21	31195485	21	31195485	*	rs2833331	R	32567801	rs2833331	A	G	0.07735	-0.0121	0.0033	0.00027	692603	32567801	31195485	21	31195485	21	31195485	*	R	-0.357616	-3.66667
21_31197678_G_A	rs2300336	21	31197678	G	A	-0.0071	0.993	0.964	1.023	0.0814	10	rs2300336	0.6386	21	31197678	A	G	0.0814	0.993	0.964	1.023	-0.0071	0.0151	85934	401577	21	31197678	21	31197678	*	rs2300336	R	32569994	rs2300336	A	G	0.07735	-0.0122	0.0033	0.00024	692317	32569994	31197678	21	31197678	21	31197678	*	R	-0.470199	-3.69697
21_31197749_G_A	rs2300337	21	31197749	G	A	-0.0071	0.993	0.964	1.023	0.0815	10	rs2300337	0.6398	21	31197749	A	G	0.0815	0.993	0.964	1.023	-0.0071	0.0151	85934	401577	21	31197749	21	31197749	*	rs2300337	R	32570065	rs2300337	A	G	0.07735	-0.0121	0.0033	0.00025	692270	32570065	31197749	21	31197749	21	31197749	*	R	-0.470199	-3.66667
21_31197769_G_A	rs2300338	21	31197769	G	A	-0.008	0.992	0.962	1.023	0.0743	10	rs2300338	0.6073	21	31197769	A	G	0.0743	0.992	0.962	1.023	-0.008	0.0156	85934	401577	21	31197769	21	31197769	*	rs2300338	R	32570085	rs2300338	A	G	0.07291	-0.0125	0.0034	0.0002	692035	32570085	31197769	21	31197769	21	31197769	*	R	-0.512821	-3.67647
21_31198263_A_G	rs2250726	21	31198263	A	G	-0.0069	0.993049	0.96432	1.02249	0.0815	11	rs2250726	0.6467	21	31198263	A	G	0.9185	1.007	0.978	1.037	0.0069	0.0151	85934	401577	21	31198263	21	31198263	*	rs2250726	R	32570579	rs2250726	A	G	0.92265	0.012	0.0033	0.00032	691945	32570579	31198263	21	31198263	21	31198263	*	R	-0.456954	3.63636
21_31198346_G_A	rs2250735	21	31198346	G	A	-0.0075	0.993	0.964	1.022	0.082	10	rs2250735	0.6172	21	31198346	A	G	0.082	0.993	0.964	1.022	-0.0075	0.015	85934	401577	21	31198346	21	31198346	*	rs2250735	R	32570662	rs2250735	A	G	0.07846	-0.0123	0.0033	0.0002	691941	32570662	31198346	21	31198346	21	31198346	*	R	-0.5	-3.72727
21_31198827_T_G	rs2250858	21	31198827	T	G	-0.0073	0.993049	0.963391	1.02249	0.0814	11	rs2250858	0.6308	21	31198827	T	G	0.9186	1.007	0.978	1.038	0.0073	0.0151	85934	401577	21	31198827	21	31198827	*	rs2250858	D	32571143	rs2250858	T	G	0.92265	0.0121	0.0033	0.00025	692185	32571143	31198827	21	31198827	21	31198827	*	D	-0.483444	3.66667
21_31199068_A_G	rs2250869	21	31199068	A	G	-0.007	0.993049	0.96432	1.02249	0.0814	11	rs2250869	0.6427	21	31199068	A	G	0.9186	1.007	0.978	1.037	0.007	0.0151	85934	401577	21	31199068	21	31199068	*	rs2250869	V	32571384	rs2250869	A	G	0.92265	0.0122	0.0033	0.00024	692284	32571384	31199068	21	31199068	21	31199068	*	V	-0.463576	3.69697
21_31199369_G_T	rs2833332	21	31199369	G	T	-0.0081	0.992	0.963	1.022	0.0813	10	rs2833332	0.5918	21	31199369	T	G	0.0813	0.992	0.963	1.022	-0.0081	0.0151	85934	401577	21	31199369	21	31199369	*	rs2833332	K	32571685	rs2833332	T	G	0.07735	-0.0124	0.0033	0.0002	692198	32571685	31199369	21	31199369	21	31199369	*	K	-0.536424	-3.75758
21_31200145_G_A	rs7276829	21	31200145	G	A	-0.0069	0.993	0.964	1.023	0.082	10	rs7276829	0.6461	21	31200145	A	G	0.082	0.993	0.964	1.023	-0.0069	0.0151	85934	401577	21	31200145	21	31200145	*	rs7276829	D	32572461	rs7276829	A	G	0.07735	-0.0122	0.0033	0.00024	692079	32572461	31200145	21	31200145	21	31200145	*	D	-0.456954	-3.69697
21_31202096_G_A	rs2833334	21	31202096	G	A	-0.0078	0.992	0.963	1.022	0.0818	10	rs2833334	0.6062	21	31202096	A	G	0.0818	0.992	0.963	1.022	-0.0078	0.0151	85934	401577	21	31202096	21	31202096	*	rs2833334	R	32574412	rs2833334	A	G	0.07712	-0.0121	0.0033	0.00025	692229	32574412	31202096	21	31202096	21	31202096	*	R	-0.516556	-3.66667
21_31203089_C_T	rs2833335	21	31203089	C	T	-0.0096	0.99	0.962	1.02	0.0844	10	rs2833335	0.5207	21	31203089	T	C	0.0844	0.99	0.962	1.02	-0.0096	0.015	85934	401577	21	31203089	21	31203089	*	rs2833335	Y	32575405	rs2833335	T	C	0.07817	-0.0123	0.0033	0.0002	691546	32575405	31203089	21	31203089	21	31203089	*	Y	-0.64	-3.72727
21_31206909_T_C	rs2284486	21	31206909	T	C	-0.0086	0.99108	0.961538	1.02249	0.0766	11	rs2284486	0.5782	21	31206909	T	C	0.9234	1.009	0.978	1.04	0.0086	0.0155	85934	401577	21	31206909	21	31206909	*	rs2284486	Y	32579225	rs2284486	T	C	0.92674	0.0123	0.0034	0.00023	686736	32579225	31206909	21	31206909	21	31206909	*	Y	-0.554839	3.61765
21_31207403_A_T	rs2284487	21	31207403	A	T	-0.0081	0.992063	0.962464	1.02249	0.0767	6	rs2284487	0.6016	21	31207403	A	T	0.9233	1.008	0.978	1.039	0.0081	0.0155	85934	401577	21	31207403	21	31207403	*	rs2284487	W	32579719	rs2284487	A	T	0.92616	0.0125	0.0033	0.00019	692502	32579719	31207403	21	31207403	21	31207403	*	W	-0.522581	3.78788
21_31213493_C_T	rs2244187	21	31213493	C	T	-0.012	0.988	0.96	1.017	0.0856	10	rs2244187	0.4216	21	31213493	T	C	0.0856	0.988	0.96	1.017	-0.012	0.0149	85934	401577	21	31213493	21	31213493	*	rs2244187	Y	32585809	rs2244187	T	C	0.07881	-0.0123	0.0033	0.00021	691712	32585809	31213493	21	31213493	21	31213493	*	Y	-0.805369	-3.72727
21_31221558_C_T	rs2833343	21	31221558	C	T	-0.0063	0.994	0.964	1.025	0.0766	10	rs2833343	0.6871	21	31221558	T	C	0.0766	0.994	0.964	1.025	-0.0063	0.0156	85934	401577	21	31221558	21	31221558	*	rs2833343	Y	32593874	rs2833343	T	C	0.07355	-0.0121	0.0034	0.00031	692111	32593874	31221558	21	31221558	21	31221558	*	Y	-0.403846	-3.55882
21_31224707_G_A	rs2211881	21	31224707	G	A	-0.009	0.991	0.962	1.021	0.0851	10	rs2211881	0.5503	21	31224707	A	G	0.0851	0.991	0.962	1.021	-0.009	0.0151	85934	401577	21	31224707	21	31224707	*	rs2211881	R	32597023	rs2211881	A	G	0.07811	-0.0123	0.0033	0.00021	691597	32597023	31224707	21	31224707	21	31224707	*	R	-0.596026	-3.72727
21_31225495_G_C	rs2070414	21	31225495	G	C	-0.007	0.993	0.963	1.024	0.0769	5	rs2070414	0.6547	21	31225495	C	G	0.0769	0.993	0.963	1.024	-0.007	0.0155	85934	401577	21	31225495	21	31225495	*	rs2070414	S	32597811	rs2070414	C	G	0.07378	-0.0121	0.0034	0.00033	692021	32597811	31225495	21	31225495	21	31225495	*	S	-0.451613	-3.55882
21_31225529_G_A	rs2070415	21	31225529	G	A	-0.0061	0.994	0.964	1.025	0.0765	10	rs2070415	0.6931	21	31225529	A	G	0.0765	0.994	0.964	1.025	-0.0061	0.0156	85934	401577	21	31225529	21	31225529	*	rs2070415	R	32597845	rs2070415	A	G	0.07373	-0.012	0.0034	0.00037	691984	32597845	31225529	21	31225529	21	31225529	*	R	-0.391026	-3.52941
21_31225687_A_T	rs2070416	21	31225687	A	T	-0.0065	0.993049	0.963391	1.02459	0.0765	6	rs2070416	0.6764	21	31225687	A	T	0.9235	1.007	0.976	1.038	0.0065	0.0156	85934	401577	21	31225687	21	31225687	*	rs2070416	W	32598003	rs2070416	A	T	0.92627	0.0122	0.0034	0.00031	692026	32598003	31225687	21	31225687	21	31225687	*	W	-0.416667	3.58824
21_31233064_C_T	rs2833347	21	31233064	C	T	-0.0076	0.992	0.964	1.022	0.0897	10	rs2833347	0.6068	21	31233064	T	C	0.0897	0.992	0.964	1.022	-0.0076	0.0148	85934	401577	21	31233064	21	31233064	*	rs2833347	Y	32605380	rs2833347	T	C	0.08366	-0.0118	0.0032	0.00025	689476	32605380	31233064	21	31233064	21	31233064	*	Y	-0.513514	-3.6875
21_31237592_T_C	rs2252415	21	31237592	T	C	-0.009	0.99108	0.962464	1.02041	0.0912	11	rs2252415	0.541	21	31237592	T	C	0.9088	1.009	0.98	1.039	0.009	0.0147	85934	401577	21	31237592	21	31237592	*	rs2252415	Y	32609908	rs2252415	T	C	0.91657	0.0122	0.0033	0.00019	683287	32609908	31237592	21	31237592	21	31237592	*	Y	-0.612245	3.69697
21_31248059_C_T	rs2300347	21	31248059	C	T	-0.0116	0.988	0.963	1.015	0.1151	10	rs2300347	0.3853	21	31248059	T	C	0.1151	0.988	0.963	1.015	-0.0116	0.0133	85934	401577	21	31248059	21	31248059	*	rs2300347	Y	32620375	rs2300347	T	C	0.1038	-0.0142	0.0029	1.2e-06	688355	32620375	31248059	21	31248059	21	31248059	*	Y	-0.87218	-4.89655
21_31248428_C_T	rs2833349	21	31248428	C	T	-0.0105	0.99	0.964	1.016	0.1063	10	rs2833349	0.4431	21	31248428	T	C	0.1063	0.99	0.964	1.016	-0.0105	0.0136	85934	401577	21	31248428	21	31248428	*	rs2833349	Y	32620744	rs2833349	T	C	0.09922	-0.0135	0.003	4.7e-06	679167	32620744	31248428	21	31248428	21	31248428	*	Y	-0.772059	-4.5
21_31249137_C_A	rs743317	21	31249137	C	A	-0.0113	0.989	0.963	1.015	0.115	10	rs743317	0.395	21	31249137	A	C	0.115	0.989	0.963	1.015	-0.0113	0.0133	85934	401577	21	31249137	21	31249137	*	rs743317	M	32621453	rs743317	A	C	0.1042	-0.0137	0.0029	3.1e-06	672605	32621453	31249137	21	31249137	21	31249137	*	M	-0.849624	-4.72414
21_31250342_T_G	rs2833350	21	31250342	T	G	-0.0095	0.990099	0.965251	1.01729	0.1125	11	rs2833350	0.4777	21	31250342	T	G	0.8875	1.01	0.983	1.036	0.0095	0.0134	85934	401577	21	31250342	21	31250342	*	rs2833350	K	32622658	rs2833350	T	G	0.8971	0.0136	0.0029	3.3e-06	677587	32622658	31250342	21	31250342	21	31250342	*	K	-0.708955	4.68966
21_31254007_T_G	rs2253027	21	31254007	T	G	-0.012	0.988142	0.962464	1.01523	0.1076	11	rs2253027	0.3772	21	31254007	T	G	0.8924	1.012	0.985	1.039	0.012	0.0136	85934	401577	21	31254007	21	31254007	*	rs2253027	K	32626323	rs2253027	T	G	0.90032	0.0134	0.0029	3.9e-06	688687	32626323	31254007	21	31254007	21	31254007	*	K	-0.882353	4.62069
21_31261743_T_C	rs2833353	21	31261743	T	C	-0.0114	0.98912	0.962464	1.01523	0.1069	11	rs2833353	0.4044	21	31261743	T	C	0.8931	1.011	0.985	1.039	0.0114	0.0136	85934	401577	21	31261743	21	31261743	*	rs2833353	Y	32634059	rs2833353	T	C	0.8941	0.0148	0.0029	2.9e-07	691485	32634059	31261743	21	31261743	21	31261743	*	Y	-0.838235	5.10345
21_31263756_G_A	rs2833354	21	31263756	G	A	-0.0088	0.991	0.965	1.018	0.1101	10	rs2833354	0.5155	21	31263756	A	G	0.1101	0.991	0.965	1.018	-0.0088	0.0135	85934	401577	21	31263756	21	31263756	*	rs2833354	R	32636072	rs2833354	A	G	0.1072	-0.0149	0.0029	2e-07	692093	32636072	31263756	21	31263756	21	31263756	*	R	-0.651852	-5.13793
21_31264071_G_C	rs2257122	21	31264071	G	C	-0.0057	0.994	0.97	1.019	0.1272	5	rs2257122	0.6515	21	31264071	C	G	0.1272	0.994	0.97	1.019	-0.0057	0.0127	85934	401577	21	31264071	21	31264071	*	rs2257122	S	32636387	rs2257122	C	G	0.1131	-0.0146	0.0027	6.7e-08	690906	32636387	31264071	21	31264071	21	31264071	*	S	-0.448819	-5.40741
21_31264912_C_T	rs2268223	21	31264912	C	T	-0.0111	0.989	0.963	1.016	0.1059	10	rs2268223	0.4188	21	31264912	T	C	0.1059	0.989	0.963	1.016	-0.0111	0.0137	85934	401577	21	31264912	21	31264912	*	rs2268223	Y	32637228	rs2268223	T	C	0.1056	-0.0147	0.0029	3.8e-07	691854	32637228	31264912	21	31264912	21	31264912	*	Y	-0.810219	-5.06897
21_31265597_T_C	rs1539757	21	31265597	T	C	-0.0098	0.990099	0.96432	1.01729	0.1062	11	rs1539757	0.4747	21	31265597	T	C	0.8938	1.01	0.983	1.037	0.0098	0.0137	85934	401577	21	31265597	21	31265597	*	rs1539757	Y	32637913	rs1539757	T	C	0.8942	0.0149	0.0029	2.8e-07	691833	32637913	31265597	21	31265597	21	31265597	*	Y	-0.715328	5.13793
21_31266233_C_A	rs2070417	21	31266233	C	A	-0.0105	0.99	0.964	1.016	0.1074	10	rs2070417	0.438	21	31266233	A	C	0.1074	0.99	0.964	1.016	-0.0105	0.0136	85934	401577	21	31266233	21	31266233	*	rs2070417	M	32638549	rs2070417	A	C	0.1007	-0.0147	0.0029	2.9e-07	692555	32638549	31266233	21	31266233	21	31266233	*	M	-0.772059	-5.06897
21_31266233_C_A	rs2070417	21	31266233	C	A	-0.0105	0.99	0.964	1.016	0.1074	10	rs2070417	0.438	21	31266233	A	C	0.1074	0.99	0.964	1.016	-0.0105	0.0136	85934	401577	21	31266233	21	31266233	*	rs879682524	Y	32638549	rs2070417	A	C	0.1007	-0.0147	0.0029	2.9e-07	692555	32638549	31266233	21	31266233	21	31266233	*	Y	-0.772059	-5.06897
21_31266234_C_T	rs2070418	21	31266234	C	T	-0.011	0.989	0.963	1.016	0.1075	10	rs2070418	0.4166	21	31266234	T	C	0.1075	0.989	0.963	1.016	-0.011	0.0136	85934	401577	21	31266234	21	31266234	*	rs2070418	H	32638550	rs2070418	T	C	0.1004	-0.0147	0.0029	3.2e-07	692377	32638550	31266234	21	31266234	21	31266234	*	H	-0.808824	-5.06897
21_31272286_T_C	rs2246729	21	31272286	T	C	-0.0106	0.98912	0.963391	1.01626	0.1079	11	rs2246729	0.438	21	31272286	T	C	0.8921	1.011	0.984	1.038	0.0106	0.0136	85934	401577	21	31272286	21	31272286	*	rs2246729	Y	32644602	rs2246729	T	C	0.8939	0.0145	0.0029	3.8e-07	691740	32644602	31272286	21	31272286	21	31272286	*	Y	-0.779412	5
21_31273744_T_G	rs2262241	21	31273744	T	G	-0.0078	0.992063	0.968054	1.01729	0.1278	11	rs2262241	0.5362	21	31273744	T	G	0.8722	1.008	0.983	1.033	0.0078	0.0127	85934	401577	21	31273744	21	31273744	*	rs2262241	K	32646060	rs2262241	T	G	0.8838	0.0138	0.0027	3e-07	690363	32646060	31273744	21	31273744	21	31273744	*	K	-0.614173	5.11111
21_31279317_G_A	rs2833357	21	31279317	G	A	-0.0123	0.988	0.962	1.015	0.107	10	rs2833357	0.3687	21	31279317	A	G	0.107	0.988	0.962	1.015	-0.0123	0.0137	85934	401577	21	31279317	21	31279317	*	rs2833357	R	32651632	rs2833357	A	G	0.106	-0.0146	0.0029	4.1e-07	691310	32651632	31279317	21	31279317	21	31279317	*	R	-0.89781	-5.03448
21_31284258_C_T	rs2250929	21	31284258	C	T	-0.0133	0.987	0.961	1.014	0.1078	10	rs2250929	0.3307	21	31284258	T	C	0.1078	0.987	0.961	1.014	-0.0133	0.0137	85934	401577	21	31284258	21	31284258	*	rs2250929	Y	32656573	rs2250929	T	C	0.1024	-0.0145	0.0029	4.3e-07	691462	32656573	31284258	21	31284258	21	31284258	*	Y	-0.970803	-5
21_31286821_G_A	rs2251255	21	31286821	G	A	-0.0133	0.987	0.961	1.013	0.1082	10	rs2251255	0.3296	21	31286821	A	G	0.1082	0.987	0.961	1.013	-0.0133	0.0136	85934	401577	21	31286821	21	31286821	*	rs2251255	R	32659136	rs2251255	A	G	0.1059	-0.0145	0.0029	4.4e-07	691407	32659136	31286821	21	31286821	21	31286821	*	R	-0.977941	-5
21_31286969_T_C	rs11702036	21	31286969	T	C	-0.0133	0.987167	0.960615	1.01317	0.1082	11	rs11702036	0.3279	21	31286969	T	C	0.8918	1.013	0.987	1.041	0.0133	0.0136	85934	401577	21	31286969	21	31286969	*	rs11702036	Y	32659284	rs11702036	T	C	0.8941	0.0146	0.0029	3.4e-07	691299	32659284	31286969	21	31286969	21	31286969	*	Y	-0.977941	5.03448
21_31289692_T_C	rs2300349	21	31289692	T	C	-0.0127	0.987167	0.961538	1.0142	0.1086	11	rs2300349	0.3507	21	31289692	T	C	0.8914	1.013	0.986	1.04	0.0127	0.0136	85934	401577	21	31289692	21	31289692	*	rs2300349	Y	32662007	rs2300349	T	C	0.8941	0.0146	0.0029	4e-07	691329	32662007	31289692	21	31289692	21	31289692	*	Y	-0.933824	5.03448
21_31289914_G_C	rs2251574	21	31289914	G	C	-0.0096	0.99	0.966	1.015	0.1282	5	rs2251574	0.45	21	31289914	C	G	0.1282	0.99	0.966	1.015	-0.0096	0.0127	85934	401577	21	31289914	21	31289914	*	rs2251574	S	32662229	rs2251574	C	G	0.1247	-0.0137	0.0027	4e-07	690079	32662229	31289914	21	31289914	21	31289914	*	S	-0.755906	-5.07407
21_31292287_G_C	rs2833368	21	31292287	G	C	-0.0021	0.998	0.981	1.015	0.3513	5	rs2833368	0.8151	21	31292287	C	G	0.3513	0.998	0.981	1.015	-0.0021	0.0088	85934	401577	21	31292287	21	31292287	*	rs2833368	S	32664602	rs2833368	C	G	0.359	-0.0064	0.0018	0.00049	682022	32664602	31292287	21	31292287	21	31292287	*	S	-0.238636	-3.55556
21_31913865_A_G	rs11909388	21	31913865	A	G	0.0036	1.00402	0.986193	1.02145	0.3177	11	rs11909388	0.6825	21	31913865	A	G	0.6823	0.996	0.979	1.014	-0.0036	0.0088	85934	401577	21	31913865	21	31913865	*	rs11909388	R	33286177	rs11909388	A	G	0.6939	0.0069	0.0019	0.00026	688585	33286177	31913865	21	31913865	21	31913865	*	R	0.409091	3.63158
21_31917599_T_C	rs2833561	21	31917599	T	C	0.0055	1.00503	0.988142	1.02249	0.3153	11	rs2833561	0.5327	21	31917599	T	C	0.6847	0.995	0.978	1.012	-0.0055	0.0088	85934	401577	21	31917599	21	31917599	*	rs2833561	Y	33289911	rs2833561	T	C	0.6908	0.0066	0.0019	0.00045	678795	33289911	31917599	21	31917599	21	31917599	*	Y	0.625	3.47368
21_31923801_A_G	rs11910494	21	31923801	A	G	0.0064	1.00604	0.98912	1.02354	0.32	11	rs11910494	0.4613	21	31923801	A	G	0.68	0.994	0.977	1.011	-0.0064	0.0087	85934	401577	21	31923801	21	31923801	*	rs11910494	R	33296113	rs11910494	A	G	0.6884	0.0065	0.0019	0.00045	690014	33296113	31923801	21	31923801	21	31923801	*	R	0.735632	3.42105
21_31952235_G_A	rs2833574	21	31952235	G	A	0.0062	1.006	0.99	1.023	0.5798	10	rs2833574	0.4687	21	31952235	A	G	0.5798	1.006	0.99	1.023	0.0062	0.0085	85934	401577	21	31952235	21	31952235	*	rs2833574	R	33324547	rs2833574	A	G	0.6004	0.0067	0.0018	0.00019	687400	33324547	31952235	21	31952235	21	31952235	*	R	0.729412	3.72222
21_31952958_A_G	rs2833575	21	31952958	A	G	0.0064	1.00604	0.990099	1.02354	0.5794	11	rs2833575	0.4473	21	31952958	A	G	0.4206	0.994	0.977	1.01	-0.0064	0.0085	85934	401577	21	31952958	21	31952958	*	rs2833575	R	33325270	rs2833575	A	G	0.3994	-0.0065	0.0018	0.00029	679713	33325270	31952958	21	31952958	21	31952958	*	R	0.752941	-3.61111
21_32163014_C_T	rs4485637	21	32163014	C	T	-0.0181	0.982	0.937	1.029	0.0356	10	rs4485637	0.4452	21	32163014	T	C	0.0356	0.982	0.937	1.029	-0.0181	0.0237	85934	401577	21	32163014	21	32163014	*	rs4485637	Y	33535326	rs4485637	T	C	0.03426	0.0183	0.0052	0.00046	576642	33535326	32163014	21	32163014	21	32163014	*	Y	-0.763713	3.51923
21_32648476_C_A	rs17694546	21	32648476	C	A	-0.0228	0.977	0.944	1.012	0.0557	10	rs17694546	0.2003	21	32648476	A	C	0.0557	0.977	0.944	1.012	-0.0228	0.0178	85934	401577	21	32648476	21	32648476	*	rs17694546	M	34020786	rs17694546	A	C	0.06227	-0.0144	0.0036	5.6e-05	773363	34020786	32648476	21	32648476	21	32648476	*	M	-1.2809	-4
21_32764715_G_A	rs9967977	21	32764715	G	A	-0.01	0.99	0.958	1.023	0.0645	10	rs9967977	0.5491	21	32764715	A	G	0.0645	0.99	0.958	1.023	-0.01	0.0166	85934	401577	21	32764715	21	32764715	*	rs9967977	D	34137026	rs9967977	A	G	0.07121	0.0164	0.0034	1.5e-06	690304	34137026	32764715	21	32764715	21	32764715	*	D	-0.60241	4.82353
21_32781019_C_G	rs9979651	21	32781019	C	G	-0.0122	0.988142	0.956023	1.02041	0.0651	6	rs9979651	0.4627	21	32781019	C	G	0.9349	1.012	0.98	1.046	0.0122	0.0166	85934	401577	21	32781019	21	32781019	*	rs9979651	S	34153330	rs9979651	C	G	0.92949	-0.0165	0.0034	1.3e-06	689520	34153330	32781019	21	32781019	21	32781019	*	S	-0.73494	-4.85294
21_32811574_G_A	rs6517109	21	32811574	G	A	-0.0108	0.989	0.968	1.011	0.153	10	rs6517109	0.3408	21	32811574	A	G	0.153	0.989	0.968	1.011	-0.0108	0.0113	85934	401577	21	32811574	21	32811574	*	rs6517109	R	34183884	rs6517109	A	G	0.1536	0.0086	0.0024	0.00038	688207	34183884	32811574	21	32811574	21	32811574	*	R	-0.955752	3.58333
21_32815561_C_T	rs3761345	21	32815561	C	T	-0.0108	0.989	0.967	1.012	0.1475	10	rs3761345	0.3482	21	32815561	T	C	0.1475	0.989	0.967	1.012	-0.0108	0.0115	85934	401577	21	32815561	21	32815561	*	rs3761345	Y	34187871	rs3761345	T	C	0.1498	0.0085	0.0024	0.00048	689714	34187871	32815561	21	32815561	21	32815561	*	Y	-0.93913	3.54167
21_32837398_A_C	rs11910670	21	32837398	A	C	-0.0175	0.982318	0.956938	1.00908	0.104	11	rs11910670	0.1888	21	32837398	A	C	0.896	1.018	0.991	1.045	0.0175	0.0133	85934	401577	21	32837398	21	32837398	*	rs11910670	M	34209708	rs11910670	A	C	0.896	0.0124	0.0029	1.6e-05	691405	34209708	32837398	21	32837398	21	32837398	*	M	-1.31579	4.27586
21_32842336_C_T	rs2833971	21	32842336	C	T	-0.0177	0.982	0.957	1.008	0.104	10	rs2833971	0.1833	21	32842336	T	C	0.104	0.982	0.957	1.008	-0.0177	0.0133	85934	401577	21	32842336	21	32842336	*	rs2833971	Y	34214646	rs2833971	T	C	0.104	-0.0124	0.0029	1.5e-05	691358	34214646	32842336	21	32842336	21	32842336	*	Y	-1.33083	-4.27586
21_32843907_T_C	rs2833972	21	32843907	T	C	-0.0177	0.982318	0.956938	1.00806	0.104	11	rs2833972	0.1839	21	32843907	T	C	0.896	1.018	0.992	1.045	0.0177	0.0133	85934	401577	21	32843907	21	32843907	*	rs2833972	Y	34216217	rs2833972	T	C	0.8956	0.0126	0.0029	1e-05	691433	34216217	32843907	21	32843907	21	32843907	*	Y	-1.33083	4.34483
21_32844131_C_T	rs2833973	21	32844131	C	T	-0.0178	0.982	0.957	1.008	0.104	10	rs2833973	0.1818	21	32844131	T	C	0.104	0.982	0.957	1.008	-0.0178	0.0133	85934	401577	21	32844131	21	32844131	*	rs2833973	Y	34216441	rs2833973	T	C	0.104	-0.0125	0.0029	1.3e-05	691457	34216441	32844131	21	32844131	21	32844131	*	Y	-1.33835	-4.31034
21_32844767_T_C	rs2833974	21	32844767	T	C	-0.0174	0.982318	0.957854	1.00908	0.1041	11	rs2833974	0.1914	21	32844767	T	C	0.8959	1.018	0.991	1.044	0.0174	0.0133	85934	401577	21	32844767	21	32844767	*	rs2833974	Y	34217077	rs2833974	T	C	0.896	0.0128	0.0029	7.8e-06	691442	34217077	32844767	21	32844767	21	32844767	*	Y	-1.30827	4.41379
21_32844953_G_A	rs2833975	21	32844953	G	A	-0.0174	0.983	0.957	1.009	0.104	10	rs2833975	0.1923	21	32844953	A	G	0.104	0.983	0.957	1.009	-0.0174	0.0133	85934	401577	21	32844953	21	32844953	*	rs2833975	R	34217263	rs2833975	A	G	0.104	-0.0128	0.0029	7.4e-06	691498	34217263	32844953	21	32844953	21	32844953	*	R	-1.30827	-4.41379
21_32845020_G_A	rs2833976	21	32845020	G	A	-0.0173	0.983	0.958	1.009	0.1041	10	rs2833976	0.1932	21	32845020	A	G	0.1041	0.983	0.958	1.009	-0.0173	0.0133	85934	401577	21	32845020	21	32845020	*	rs2833976	R	34217330	rs2833976	A	G	0.104	-0.0128	0.0029	6.8e-06	691504	34217330	32845020	21	32845020	21	32845020	*	R	-1.30075	-4.41379
21_32847422_G_A	rs2833978	21	32847422	G	A	-0.0178	0.982	0.957	1.008	0.1041	10	rs2833978	0.1813	21	32847422	A	G	0.1041	0.982	0.957	1.008	-0.0178	0.0133	85934	401577	21	32847422	21	32847422	*	rs2833978	V	34219732	rs2833978	A	G	0.104	-0.0129	0.0029	6.2e-06	685416	34219732	32847422	21	32847422	21	32847422	*	V	-1.33835	-4.44828
21_32853472_G_A	rs5006536	21	32853472	G	A	-0.0166	0.984	0.958	1.01	0.1038	10	rs5006536	0.2138	21	32853472	A	G	0.1038	0.984	0.958	1.01	-0.0166	0.0133	85934	401577	21	32853472	21	32853472	*	rs5006536	R	34225781	rs5006536	A	G	0.1037	-0.0125	0.0029	1.2e-05	691659	34225781	32853472	21	32853472	21	32853472	*	R	-1.24812	-4.31034
21_32922014_G_T	rs2834008	21	32922014	G	T	-0.0037	0.996	0.977	1.016	0.2083	10	rs2834008	0.7098	21	32922014	T	G	0.2083	0.996	0.977	1.016	-0.0037	0.0101	85934	401577	21	32922014	21	32922014	*	rs2834008	K	34294322	rs2834008	T	G	0.2218	0.0077	0.0021	0.00028	684505	34294322	32922014	21	32922014	21	32922014	*	K	-0.366337	3.66667
21_33001294_A_G	rs2186274	21	33001294	A	G	0.0064	1.00604	0.987167	1.02669	0.7748	11	rs2186274	0.519	21	33001294	A	G	0.2252	0.994	0.974	1.013	-0.0064	0.01	85934	401577	21	33001294	21	33001294	*	rs2186274	R	34373602	rs2186274	A	G	0.219	0.0078	0.0022	0.00032	686143	34373602	33001294	21	33001294	21	33001294	*	R	0.64	3.54545
21_33005244_G_T	rs9982307	21	33005244	G	T	-0.0127	0.987	0.951	1.026	0.0483	10	rs9982307	0.5127	21	33005244	T	G	0.0483	0.987	0.951	1.026	-0.0127	0.0194	85934	401577	21	33005244	21	33005244	*	rs9982307	K	34377552	rs9982307	T	G	0.05075	-0.0156	0.0043	0.00028	671487	34377552	33005244	21	33005244	21	33005244	*	K	-0.654639	-3.62791
21_33005656_T_G	rs8129635	21	33005656	T	G	-0.0118	0.988142	0.956938	1.02041	0.0716	11	rs8129635	0.4733	21	33005656	T	G	0.9284	1.012	0.98	1.045	0.0118	0.0165	85934	401577	21	33005656	21	33005656	*	rs8129635	K	34377964	rs8129635	T	G	0.92715	0.0132	0.0038	0.00043	659100	34377964	33005656	21	33005656	21	33005656	*	K	-0.715152	3.47368
21_33299227_T_C	rs8134731	21	33299227	T	C	0.0094	1.00908	0.98912	1.02987	0.187	11	rs8134731	0.3673	21	33299227	T	C	0.813	0.991	0.971	1.011	-0.0094	0.0104	85934	401577	21	33299227	21	33299227	*	rs8134731	Y	34671532	rs8134731	T	C	0.8067	0.0077	0.0022	0.00041	690296	34671532	33299227	21	33299227	21	33299227	*	Y	0.903846	3.5
21_33299446_G_A	rs8129112	21	33299446	G	A	0.0098	1.01	0.989	1.031	0.187	10	rs8129112	0.3481	21	33299446	A	G	0.187	1.01	0.989	1.031	0.0098	0.0104	85934	401577	21	33299446	21	33299446	*	rs8129112	R	34671751	rs8129112	A	G	0.1948	-0.0077	0.0022	0.00041	691861	34671751	33299446	21	33299446	21	33299446	*	R	0.942308	-3.5
21_33299709_A_G	rs7277903	21	33299709	A	G	0.0098	1.0101	0.98912	1.03093	0.1872	11	rs7277903	0.347	21	33299709	A	G	0.8128	0.99	0.97	1.011	-0.0098	0.0104	85934	401577	21	33299709	21	33299709	*	rs7277903	R	34672014	rs7277903	A	G	0.8003	0.0077	0.0022	0.00043	692269	34672014	33299709	21	33299709	21	33299709	*	R	0.942308	3.5
21_33299772_C_G	rs7278079	21	33299772	C	G	0.0093	1.00908	0.98912	1.02987	0.1871	6	rs7278079	0.3726	21	33299772	C	G	0.8129	0.991	0.971	1.011	-0.0093	0.0104	85934	401577	21	33299772	21	33299772	*	rs7278079	S	34672077	rs7278079	C	G	0.8067	0.0076	0.0022	0.00046	692081	34672077	33299772	21	33299772	21	33299772	*	S	0.894231	3.45455
21_33300142_G_A	rs7278931	21	33300142	G	A	0.0092	1.009	0.989	1.03	0.187	10	rs7278931	0.3781	21	33300142	A	G	0.187	1.009	0.989	1.03	0.0092	0.0104	85934	401577	21	33300142	21	33300142	*	rs7278931	R	34672447	rs7278931	A	G	0.1934	-0.0077	0.0022	0.00045	691756	34672447	33300142	21	33300142	21	33300142	*	R	0.884615	-3.5
21_33300583_G_A	rs11088248	21	33300583	G	A	0.0088	1.009	0.988	1.03	0.1863	10	rs11088248	0.3972	21	33300583	A	G	0.1863	1.009	0.988	1.03	0.0088	0.0104	85934	401577	21	33300583	21	33300583	*	rs11088248	R	34672888	rs11088248	A	G	0.1947	-0.0079	0.0022	0.00032	691332	34672888	33300583	21	33300583	21	33300583	*	R	0.846154	-3.59091
21_33300913_C_G	rs11088250	21	33300913	C	G	0.007	1.00705	0.986193	1.02775	0.1838	6	rs11088250	0.5029	21	33300913	C	G	0.8162	0.993	0.973	1.014	-0.007	0.0105	85934	401577	21	33300913	21	33300913	*	rs11088250	S	34673218	rs11088250	C	G	0.8063	0.008	0.0022	0.00025	691001	34673218	33300913	21	33300913	21	33300913	*	S	0.666667	3.63636
21_33301122_C_T	rs7283754	21	33301122	C	T	0.0071	1.007	0.987	1.028	0.1837	10	rs7283754	0.5012	21	33301122	T	C	0.1837	1.007	0.987	1.028	0.0071	0.0105	85934	401577	21	33301122	21	33301122	*	rs7283754	Y	34673427	rs7283754	T	C	0.1933	-0.008	0.0022	0.00028	691176	34673427	33301122	21	33301122	21	33301122	*	Y	0.67619	-3.63636
21_33303006_G_A	rs11702575	21	33303006	G	A	0.0076	1.008	0.987	1.029	0.1835	10	rs11702575	0.4694	21	33303006	A	G	0.1835	1.008	0.987	1.029	0.0076	0.0105	85934	401577	21	33303006	21	33303006	*	rs11702575	R	34675311	rs11702575	A	G	0.1912	-0.0081	0.0022	0.00022	690894	34675311	33303006	21	33303006	21	33303006	*	R	0.72381	-3.68182
21_33307572_A_G	rs12483242	21	33307572	A	G	0.0064	1.00604	0.986193	1.02775	0.1837	11	rs12483242	0.5446	21	33307572	A	G	0.8163	0.994	0.973	1.014	-0.0064	0.0105	85934	401577	21	33307572	21	33307572	*	rs12483242	R	34679877	rs12483242	A	G	0.8089	0.008	0.0022	0.00028	691288	34679877	33307572	21	33307572	21	33307572	*	R	0.609524	3.63636
21_33307673_A_T	rs2834180	21	33307673	A	T	0.006	1.00604	0.985222	1.02669	0.183	6	rs2834180	0.5691	21	33307673	A	T	0.817	0.994	0.974	1.015	-0.006	0.0105	85934	401577	21	33307673	21	33307673	*	rs2834180	W	34679978	rs2834180	A	T	0.809	0.008	0.0022	0.00027	691272	34679978	33307673	21	33307673	21	33307673	*	W	0.571429	3.63636
21_33308385_T_G	rs1467370	21	33308385	T	G	0.0055	1.00503	0.985222	1.02669	0.1829	11	rs1467370	0.5986	21	33308385	T	G	0.8171	0.995	0.974	1.015	-0.0055	0.0105	85934	401577	21	33308385	21	33308385	*	rs1467370	K	34680690	rs1467370	T	G	0.8091	0.0081	0.0022	0.00022	691211	34680690	33308385	21	33308385	21	33308385	*	K	0.52381	3.68182
21_33308793_C_T	rs12481816	21	33308793	C	T	0.0058	1.006	0.985	1.027	0.1828	10	rs12481816	0.5811	21	33308793	T	C	0.1828	1.006	0.985	1.027	0.0058	0.0105	85934	401577	21	33308793	21	33308793	*	rs12481816	Y	34681098	rs12481816	T	C	0.1909	-0.0082	0.0022	0.0002	691292	34681098	33308793	21	33308793	21	33308793	*	Y	0.552381	-3.72727
21_35325042_T_A	rs2834910	21	35325042	T	A	0.0175	1.018	0.997	1.039	0.1885	5	rs2834910	0.09364	21	35325042	A	T	0.1885	1.018	0.997	1.039	0.0175	0.0104	85934	401577	21	35325042	21	35325042	*	rs2834910	H	36697340	rs2834910	A	T	0.1881	-0.0086	0.0021	4.2e-05	784527	36697340	35325042	21	35325042	21	35325042	*	H	1.68269	-4.09524
21_35582741_G_T	rs2835017	21	35582741	G	T	-0.0005	1	0.979	1.021	0.8252	10	rs2835017	0.9635	21	35582741	T	G	0.8252	1	0.979	1.021	-0.0005	0.0108	85934	401577	21	35582741	21	35582741	*	rs2835017	K	36955039	rs2835017	T	G	0.8317	-0.0082	0.0024	0.0005	687729	36955039	35582741	21	35582741	21	35582741	*	K	-0.0462963	-3.41667
21_35718977_A_G	rs2835104	21	35718977	A	G	-0.0028	0.997009	0.981354	1.01317	0.5199	11	rs2835104	0.7328	21	35718977	A	G	0.4801	1.003	0.987	1.019	0.0028	0.0082	85934	401577	21	35718977	21	35718977	*	rs2835104	R	37091275	rs2835104	A	G	0.4838	-0.0065	0.0017	0.00019	689845	37091275	35718977	21	35718977	21	35718977	*	R	-0.341463	-3.82353
21_35731357_G_C	rs13049237	21	35731357	G	C	-0.0021	0.998	0.982	1.014	0.4622	5	rs13049237	0.7939	21	35731357	C	G	0.4622	0.998	0.982	1.014	-0.0021	0.0082	85934	401577	21	35731357	21	35731357	*	rs13049237	S	37103655	rs13049237	C	G	0.4707	0.0066	0.0017	0.00013	690316	37103655	35731357	21	35731357	21	35731357	*	S	-0.256098	3.88235
21_35746468_A_G	rs2835122	21	35746468	A	G	-0.0062	0.994036	0.977517	1.0101	0.4763	11	rs2835122	0.4486	21	35746468	A	G	0.5237	1.006	0.99	1.023	0.0062	0.0082	85934	401577	21	35746468	21	35746468	*	rs2835122	R	37118766	rs2835122	A	G	0.5255	-0.0069	0.0017	6.5e-05	691330	37118766	35746468	21	35746468	21	35746468	*	R	-0.756098	-4.05882
21_35747833_T_G	rs717000	21	35747833	T	G	-0.0043	0.996016	0.979432	1.01215	0.461	11	rs717000	0.5956	21	35747833	T	G	0.539	1.004	0.988	1.021	0.0043	0.0082	85934	401577	21	35747833	21	35747833	*	rs717000	K	37120131	rs717000	T	G	0.5297	-0.0065	0.0017	0.00016	691531	37120131	35747833	21	35747833	21	35747833	*	K	-0.52439	-3.82353
21_35748483_A_G	rs2835123	21	35748483	A	G	-0.0021	0.998004	0.982318	1.0142	0.4629	11	rs2835123	0.7991	21	35748483	A	G	0.5371	1.002	0.986	1.018	0.0021	0.0082	85934	401577	21	35748483	21	35748483	*	rs2835123	R	37120781	rs2835123	A	G	0.5304	-0.0065	0.0017	0.00016	691915	37120781	35748483	21	35748483	21	35748483	*	R	-0.256098	-3.82353
21_35749990_C_T	rs1883054	21	35749990	C	T	-0.0028	0.997	0.981	1.013	0.5191	10	rs1883054	0.7283	21	35749990	T	C	0.5191	0.997	0.981	1.013	-0.0028	0.0081	85934	401577	21	35749990	21	35749990	*	rs1883054	Y	37122288	rs1883054	T	C	0.5149	0.0065	0.0017	0.00018	691968	37122288	35749990	21	35749990	21	35749990	*	Y	-0.345679	3.82353
21_35774583_C_G	rs4816515	21	35774583	C	G	-0.0125	0.987167	0.969932	1.00604	0.2746	6	rs4816515	0.1766	21	35774583	C	G	0.7254	1.013	0.994	1.031	0.0125	0.0092	85934	401577	21	35774583	21	35774583	*	rs4816515	V	37146881	rs4816515	C	G	0.7227	-0.0076	0.002	0.00011	674604	37146881	35774583	21	35774583	21	35774583	*	V	-1.3587	-3.8
21_35786849_C_G	rs409480	21	35786849	C	G	0.0127	1.01317	0.995025	1.03093	0.7239	6	rs409480	0.1658	21	35786849	C	G	0.2761	0.987	0.97	1.005	-0.0127	0.0092	85934	401577	21	35786849	21	35786849	*	rs409480	S	37159147	rs409480	C	G	0.2788	0.0078	0.0021	0.00026	502964	37159147	35786849	21	35786849	21	35786849	*	S	1.38043	3.71429
21_35791241_T_C	rs466128	21	35791241	T	C	0.0122	1.01215	0.995025	1.02987	0.6635	11	rs466128	0.1602	21	35791241	T	C	0.3365	0.988	0.971	1.005	-0.0122	0.0087	85934	401577	21	35791241	21	35791241	*	rs466128	Y	37163539	rs466128	T	C	0.3228	0.0073	0.0019	8.7e-05	684831	37163539	35791241	21	35791241	21	35791241	*	Y	1.4023	3.84211
21_35792418_T_C	rs427899	21	35792418	T	C	0.0152	1.01523	0.998004	1.03306	0.6969	11	rs427899	0.08645	21	35792418	T	C	0.3031	0.985	0.968	1.002	-0.0152	0.0089	85934	401577	21	35792418	21	35792418	*	rs427899	Y	37164716	rs427899	T	C	0.3047	0.0072	0.0019	0.00013	685423	37164716	35792418	21	35792418	21	35792418	*	Y	1.70787	3.78947
21_35810650_C_T	rs459835	21	35810650	C	T	0.0129	1.013	0.996	1.03	0.6392	10	rs459835	0.1298	21	35810650	T	C	0.6392	1.013	0.996	1.03	0.0129	0.0085	85934	401577	21	35810650	21	35810650	*	rs459835	Y	37182948	rs459835	T	C	0.651	-0.0068	0.0018	0.00014	687043	37182948	35810650	21	35810650	21	35810650	*	Y	1.51765	-3.77778
21_35813504_G_C	rs407611	21	35813504	G	C	0.0115	1.012	0.995	1.029	0.6476	5	rs407611	0.1807	21	35813504	C	G	0.6476	1.012	0.995	1.029	0.0115	0.0086	85934	401577	21	35813504	21	35813504	*	rs407611	S	37185802	rs407611	C	G	0.6555	-0.0064	0.0018	0.00043	687430	37185802	35813504	21	35813504	21	35813504	*	S	1.33721	-3.55556
21_35822163_C_A	rs9983707	21	35822163	C	A	0.012	1.012	0.994	1.03	0.7104	10	rs9983707	0.1842	21	35822163	A	C	0.7104	1.012	0.994	1.03	0.012	0.009	85934	401577	21	35822163	21	35822163	*	rs9983707	M	37194461	rs9983707	A	C	0.7148	-0.0074	0.0019	0.00011	691365	37194461	35822163	21	35822163	21	35822163	*	M	1.33333	-3.89474
21_35825518_G_A	rs7277356	21	35825518	G	A	0.0105	1.011	0.994	1.028	0.6366	10	rs7277356	0.217	21	35825518	A	G	0.6366	1.011	0.994	1.028	0.0105	0.0085	85934	401577	21	35825518	21	35825518	*	rs7277356	R	37197816	rs7277356	A	G	0.6493	-0.0068	0.0018	0.00014	690090	37197816	35825518	21	35825518	21	35825518	*	R	1.23529	-3.77778
21_35831389_G_A	rs2178813	21	35831389	G	A	0.0134	1.013	0.996	1.031	0.6896	10	rs2178813	0.1312	21	35831389	A	G	0.6896	1.013	0.996	1.031	0.0134	0.0088	85934	401577	21	35831389	21	35831389	*	rs2178813	R	37203687	rs2178813	A	G	0.6915	-0.0067	0.0019	0.00031	690253	37203687	35831389	21	35831389	21	35831389	*	R	1.52273	-3.52632
21_35831927_G_A	rs8132625	21	35831927	G	A	0.0133	1.013	0.996	1.031	0.6896	10	rs8132625	0.1328	21	35831927	A	G	0.6896	1.013	0.996	1.031	0.0133	0.0088	85934	401577	21	35831927	21	35831927	*	rs8132625	R	37204225	rs8132625	A	G	0.689	-0.0074	0.0019	0.00011	635864	37204225	35831927	21	35831927	21	35831927	*	R	1.51136	-3.89474
21_35836437_T_G	rs9980922	21	35836437	T	G	0.0094	1.00908	0.992063	1.02669	0.679	11	rs9980922	0.2847	21	35836437	T	G	0.321	0.991	0.974	1.008	-0.0094	0.0087	85934	401577	21	35836437	21	35836437	*	rs9980922	K	37208735	rs9980922	T	G	0.3155	0.0064	0.0019	0.0005	690630	37208735	35836437	21	35836437	21	35836437	*	K	1.08046	3.36842
21_35843866_T_C	rs2835148	21	35843866	T	C	0.0106	1.01112	0.994036	1.02775	0.658	11	rs2835148	0.2182	21	35843866	T	C	0.342	0.989	0.973	1.006	-0.0106	0.0086	85934	401577	21	35843866	21	35843866	*	rs2835148	Y	37216164	rs2835148	T	C	0.3269	0.0069	0.0018	0.00019	691030	37216164	35843866	21	35843866	21	35843866	*	Y	1.23256	3.83333
21_35853295_C_T	rs2835150	21	35853295	C	T	0.0122	1.012	0.995	1.029	0.6603	10	rs2835150	0.1574	21	35853295	T	C	0.6603	1.012	0.995	1.029	0.0122	0.0086	85934	401577	21	35853295	21	35853295	*	rs2835150	Y	37225593	rs2835150	T	C	0.6756	-0.0069	0.0018	0.00016	692539	37225593	35853295	21	35853295	21	35853295	*	Y	1.4186	-3.83333
21_35857173_G_A	rs2835153	21	35857173	G	A	0.0125	1.013	0.996	1.03	0.6632	10	rs2835153	0.1459	21	35857173	A	G	0.6632	1.013	0.996	1.03	0.0125	0.0086	85934	401577	21	35857173	21	35857173	*	rs2835153	R	37229471	rs2835153	A	G	0.6748	-0.007	0.0018	0.00014	692100	37229471	35857173	21	35857173	21	35857173	*	R	1.45349	-3.88889
21_35868864_T_A	rs9977418	21	35868864	T	A	0.0148	1.015	0.998	1.032	0.6262	5	rs9977418	0.08279	21	35868864	A	T	0.6262	1.015	0.998	1.032	0.0148	0.0085	85934	401577	21	35868864	21	35868864	*	rs9977418	W	37241162	rs9977418	A	T	0.6425	-0.0069	0.0018	0.00015	686536	37241162	35868864	21	35868864	21	35868864	*	W	1.74118	-3.83333
21_35875005_G_A	rs7277535	21	35875005	G	A	0.012	1.012	0.995	1.029	0.6513	10	rs7277535	0.1635	21	35875005	A	G	0.6513	1.012	0.995	1.029	0.012	0.0086	85934	401577	21	35875005	21	35875005	*	rs7277535	R	37247303	rs7277535	A	G	0.6661	-0.0068	0.0018	0.00021	688558	37247303	35875005	21	35875005	21	35875005	*	R	1.39535	-3.77778
21_37369672_G_C	rs2211838	21	37369672	G	C	-0.0235	0.977	0.953	1.001	0.1178	5	rs2211838	0.06215	21	37369672	C	G	0.1178	0.977	0.953	1.001	-0.0235	0.0126	85934	401577	21	37369672	21	37369672	*	rs2211838	S	38741974	rs2211838	C	G	0.12	-0.0121	0.0027	7.1e-06	692480	38741974	37369672	21	37369672	21	37369672	*	S	-1.86508	-4.48148
21_37373661_G_C	rs2835706	21	37373661	G	C	-0.0001	1	0.979	1.021	0.1782	5	rs2835706	0.9916	21	37373661	C	G	0.1782	1	0.979	1.021	-0.0001	0.0107	85934	401577	21	37373661	21	37373661	*	rs2835706	S	38745963	rs2835706	C	G	0.1717	0.0082	0.0023	0.00029	691621	38745963	37373661	21	37373661	21	37373661	*	S	-0.00934579	3.56522
21_37379562_A_C	rs2835708	21	37379562	A	C	-0.0017	0.998004	0.977517	1.01937	0.1769	11	rs2835708	0.8734	21	37379562	A	C	0.8231	1.002	0.981	1.023	0.0017	0.0107	85934	401577	21	37379562	21	37379562	*	rs2835708	H	38751864	rs2835708	A	C	0.8276	-0.0086	0.0023	0.00018	691658	38751864	37379562	21	37379562	21	37379562	*	H	-0.158879	-3.73913
21_37381216_T_G	rs1060578	21	37381216	T	G	-0.0011	0.999001	0.978474	1.02041	0.1772	11	rs1060578	0.9178	21	37381216	T	G	0.8228	1.001	0.98	1.022	0.0011	0.0107	85934	401577	21	37381216	21	37381216	*	rs1060578	K	38753518	rs1060578	T	G	0.8283	-0.0085	0.0023	0.0002	691757	38753518	37381216	21	37381216	21	37381216	*	K	-0.102804	-3.69565
21_37387799_A_G	rs2835709	21	37387799	A	G	-0.0013	0.999001	0.977517	1.01937	0.175	11	rs2835709	0.9012	21	37387799	A	G	0.825	1.001	0.981	1.023	0.0013	0.0107	85934	401577	21	37387799	21	37387799	*	rs2835709	R	38760101	rs2835709	A	G	0.8307	-0.0087	0.0023	0.00016	691770	38760101	37387799	21	37387799	21	37387799	*	R	-0.121495	-3.78261
21_37387934_A_G	rs2835710	21	37387934	A	G	-0.0009	0.999001	0.978474	1.02041	0.1753	11	rs2835710	0.9309	21	37387934	A	G	0.8247	1.001	0.98	1.022	0.0009	0.0107	85934	401577	21	37387934	21	37387934	*	rs2835710	R	38760236	rs2835710	A	G	0.8306	-0.0087	0.0023	0.00017	691766	38760236	37387934	21	37387934	21	37387934	*	R	-0.0841121	-3.78261
21_37411949_C_T	rs2835719	21	37411949	C	T	-0.0003	1	0.979	1.021	0.1766	10	rs2835719	0.9791	21	37411949	T	C	0.1766	1	0.979	1.021	-0.0003	0.0107	85934	401577	21	37411949	21	37411949	*	rs2835719	Y	38784251	rs2835719	T	C	0.1714	0.0085	0.0023	0.00021	692183	38784251	37411949	21	37411949	21	37411949	*	Y	-0.0280374	3.69565
21_37412904_A_G	rs9976328	21	37412904	A	G	-0.0002	1	0.979432	1.02145	0.1769	11	rs9976328	0.9874	21	37412904	A	G	0.8231	1	0.979	1.021	0.0002	0.0107	85934	401577	21	37412904	21	37412904	*	rs9976328	R	38785206	rs9976328	A	G	0.8286	-0.0086	0.0023	0.00015	691539	38785206	37412904	21	37412904	21	37412904	*	R	-0.0186916	-3.73913
21_37412997_T_C	rs2835721	21	37412997	T	C	-0.0006	0.999001	0.978474	1.02041	0.1763	11	rs2835721	0.9549	21	37412997	T	C	0.8237	1.001	0.98	1.022	0.0006	0.0107	85934	401577	21	37412997	21	37412997	*	rs2835721	Y	38785299	rs2835721	T	C	0.8287	-0.0084	0.0023	0.00024	686265	38785299	37412997	21	37412997	21	37412997	*	Y	-0.0560748	-3.65217
21_37418854_A_G	rs2835725	21	37418854	A	G	0.0013	1.001	0.981354	1.02249	0.1851	11	rs2835725	0.8999	21	37418854	A	G	0.8149	0.999	0.978	1.019	-0.0013	0.0105	85934	401577	21	37418854	21	37418854	*	rs2835725	R	38791156	rs2835725	A	G	0.8239	-0.0088	0.0023	0.0001	691874	38791156	37418854	21	37418854	21	37418854	*	R	0.12381	-3.82609
21_37419279_A_C	rs2835726	21	37419279	A	C	0.001	1.001	0.985222	1.01729	0.451	11	rs2835726	0.9059	21	37419279	A	C	0.549	0.999	0.983	1.015	-0.001	0.0082	85934	401577	21	37419279	21	37419279	*	rs2835726	M	38791581	rs2835726	A	C	0.5522	-0.0068	0.0017	9.2e-05	689333	38791581	37419279	21	37419279	21	37419279	*	M	0.121951	-4
21_37419461_T_C	rs2835728	21	37419461	T	C	-0.0006	0.999001	0.978474	1.02041	0.1766	11	rs2835728	0.9553	21	37419461	T	C	0.8234	1.001	0.98	1.022	0.0006	0.0107	85934	401577	21	37419461	21	37419461	*	rs2835728	Y	38791763	rs2835728	T	C	0.8272	-0.0086	0.0023	0.00017	692009	38791763	37419461	21	37419461	21	37419461	*	Y	-0.0560748	-3.73913
21_37422971_T_C	rs2298329	21	37422971	T	C	0.001	1.001	0.980392	1.02249	0.1771	11	rs2298329	0.9221	21	37422971	T	C	0.8229	0.999	0.978	1.02	-0.001	0.0107	85934	401577	21	37422971	21	37422971	*	rs2298329	Y	38795273	rs2298329	T	C	0.8283	-0.0086	0.0023	0.00017	692366	38795273	37422971	21	37422971	21	37422971	*	Y	0.0934579	-3.73913
21_37433340_G_A	rs2835739	21	37433340	G	A	-0.0002	1	0.979	1.021	0.1769	10	rs2835739	0.9879	21	37433340	A	G	0.1769	1	0.979	1.021	-0.0002	0.0107	85934	401577	21	37433340	21	37433340	*	rs2835739	R	38805642	rs2835739	A	G	0.1713	0.0086	0.0023	0.00017	692040	38805642	37433340	21	37433340	21	37433340	*	R	-0.0186916	3.73913
21_37436771_T_C	rs2835740	21	37436771	T	C	-0.0006	0.999001	0.978474	1.02041	0.1768	11	rs2835740	0.9565	21	37436771	T	C	0.8232	1.001	0.98	1.022	0.0006	0.0107	85934	401577	21	37436771	21	37436771	*	rs2835740	Y	38809073	rs2835740	T	C	0.8286	-0.0084	0.0023	0.00022	691980	38809073	37436771	21	37436771	21	37436771	*	Y	-0.0560748	-3.65217
21_37444028_T_G	rs2835747	21	37444028	T	G	0.001	1.001	0.980392	1.02249	0.1799	11	rs2835747	0.922	21	37444028	T	G	0.8201	0.999	0.978	1.02	-0.001	0.0106	85934	401577	21	37444028	21	37444028	*	rs2835747	K	38816330	rs2835747	T	G	0.8276	-0.0085	0.0023	0.00018	691786	38816330	37444028	21	37444028	21	37444028	*	K	0.0943396	-3.69565
21_37445059_A_G	rs7283089	21	37445059	A	G	-0.0009	0.999001	0.978474	1.02041	0.1797	11	rs7283089	0.935	21	37445059	A	G	0.8203	1.001	0.98	1.022	0.0009	0.0107	85934	401577	21	37445059	21	37445059	*	rs7283089	R	38817361	rs7283089	A	G	0.8278	-0.0085	0.0023	0.00019	683669	38817361	37445059	21	37445059	21	37445059	*	R	-0.0841121	-3.69565
21_37480426_G_A	rs2298330	21	37480426	G	A	-0.0205	0.98	0.956	1.004	0.1177	10	rs2298330	0.1045	21	37480426	A	G	0.1177	0.98	0.956	1.004	-0.0205	0.0126	85934	401577	21	37480426	21	37480426	*	rs2298330	R	38852728	rs2298330	A	G	0.1194	-0.0136	0.0026	1.1e-07	790922	38852728	37480426	21	37480426	21	37480426	*	R	-1.62698	-5.23077
21_37485602_A_T	rs2835766	21	37485602	A	T	0.0063	1.00604	0.98912	1.02459	0.288	6	rs2835766	0.4823	21	37485602	A	T	0.712	0.994	0.976	1.011	-0.0063	0.009	85934	401577	21	37485602	21	37485602	*	rs2835766	W	38857904	rs2835766	A	T	0.7163	-0.0066	0.0019	0.0005	691090	38857904	37485602	21	37485602	21	37485602	*	W	0.7	-3.47368
21_37485873_C_G	rs2835767	21	37485873	C	G	0.0063	1.00604	0.98912	1.02459	0.2875	6	rs2835767	0.4842	21	37485873	C	G	0.7125	0.994	0.976	1.011	-0.0063	0.009	85934	401577	21	37485873	21	37485873	*	rs2835767	V	38858175	rs2835767	C	G	0.7164	-0.0067	0.0019	0.00047	691133	38858175	37485873	21	37485873	21	37485873	*	V	0.7	-3.52632
21_37513139_A_G	rs1803439	21	37513139	A	G	0.0164	1.01626	1	1.03413	0.3503	11	rs1803439	0.05604	21	37513139	A	G	0.6497	0.984	0.967	1	-0.0164	0.0086	85934	401577	21	37513139	21	37513139	*	rs1803439	R	38885442	rs1803439	A	G	0.6572	-0.0078	0.0018	2.1e-05	691578	38885442	37513139	21	37513139	21	37513139	*	R	1.90698	-4.33333
21_37513203_C_T	rs17193211	21	37513203	C	T	-0.0153	0.985	0.954	1.016	0.0697	10	rs17193211	0.3413	21	37513203	T	C	0.0697	0.985	0.954	1.016	-0.0153	0.0161	85934	401577	21	37513203	21	37513203	*	rs17193211	Y	38885506	rs17193211	T	C	0.07022	-0.019	0.0036	9.2e-08	680669	38885506	37513203	21	37513203	21	37513203	*	Y	-0.950311	-5.27778
21_37533769_C_G	rs2835788	21	37533769	C	G	-0.0097	0.990099	0.966184	1.01523	0.1147	6	rs2835788	0.4488	21	37533769	C	G	0.8853	1.01	0.985	1.035	0.0097	0.0128	85934	401577	21	37533769	21	37533769	*	rs2835788	S	38906071	rs2835788	C	G	0.8863	0.0108	0.0028	0.00013	683153	38906071	37533769	21	37533769	21	37533769	*	S	-0.757812	3.85714
21_37548199_A_G	rs2835799	21	37548199	A	G	-0.0088	0.99108	0.968992	1.0142	0.1456	11	rs2835799	0.4504	21	37548199	A	G	0.8544	1.009	0.986	1.032	0.0088	0.0116	85934	401577	21	37548199	21	37548199	*	rs2835799	D	38920501	rs2835799	A	G	0.8469	0.0106	0.0024	6.9e-06	782662	38920501	37548199	21	37548199	21	37548199	*	D	-0.758621	4.41667
21_37574280_G_A	rs13046446	21	37574280	G	A	0.0044	1.004	0.986	1.023	0.2328	10	rs13046446	0.6474	21	37574280	A	G	0.2328	1.004	0.986	1.023	0.0044	0.0096	85934	401577	21	37574280	21	37574280	*	rs13046446	R	38946582	rs13046446	A	G	0.2444	-0.0074	0.0021	0.0003	688749	38946582	37574280	21	37574280	21	37574280	*	R	0.458333	-3.52381
21_37575161_A_G	rs17229530	21	37575161	A	G	0.0015	1.001	0.983284	1.02041	0.2368	11	rs17229530	0.8754	21	37575161	A	G	0.7632	0.999	0.98	1.017	-0.0015	0.0095	85934	401577	21	37575161	21	37575161	*	rs17229530	R	38947463	rs17229530	A	G	0.754	0.0074	0.0021	0.00032	686878	38947463	37575161	21	37575161	21	37575161	*	R	0.157895	3.52381
21_37663813_A_C	rs1709819	21	37663813	A	C	0.0011	1.001	0.985222	1.01729	0.5886	11	rs1709819	0.8916	21	37663813	A	C	0.4114	0.999	0.983	1.015	-0.0011	0.0083	85934	401577	21	37663813	21	37663813	*	rs1709819	M	39036115	rs1709819	A	C	0.4164	-0.0062	0.0018	0.00044	684773	39036115	37663813	21	37663813	21	37663813	*	M	0.13253	-3.44444
21_37856948_A_G	rs4816585	21	37856948	A	G	-0.0002	1	0.984252	1.01626	0.4954	11	rs4816585	0.9762	21	37856948	A	G	0.5046	1	0.984	1.016	0.0002	0.0081	85934	401577	21	37856948	21	37856948	*	rs4816585	R	39229250	rs4816585	A	G	0.5064	-0.009	0.0018	4.3e-07	673147	39229250	37856948	21	37856948	21	37856948	*	R	-0.0246914	-5
21_37861623_T_C	rs7282799	21	37861623	T	C	-0.0114	0.98912	0.969932	1.00806	0.7745	11	rs7282799	0.2542	21	37861623	T	C	0.2255	1.011	0.992	1.031	0.0114	0.01	85934	401577	21	37861623	21	37861623	*	rs7282799	Y	39233925	rs7282799	T	C	0.2263	-0.0107	0.0021	3.4e-07	673476	39233925	37861623	21	37861623	21	37861623	*	Y	-1.14	-5.09524
21_37863045_G_A	rs915569	21	37863045	G	A	-0.0004	1	0.983	1.016	0.4778	10	rs915569	0.9573	21	37863045	A	G	0.4778	1	0.983	1.016	-0.0004	0.0083	85934	401577	21	37863045	21	37863045	*	rs915569	R	39235347	rs915569	A	G	0.4881	0.009	0.0018	3.8e-07	661042	39235347	37863045	21	37863045	21	37863045	*	R	-0.0481928	5
21_37864836_A_C	rs8130408	21	37864836	A	C	-0.0078	0.992063	0.97371	1.01112	0.7474	11	rs8130408	0.4151	21	37864836	A	C	0.2526	1.008	0.989	1.027	0.0078	0.0095	85934	401577	21	37864836	21	37864836	*	rs8130408	M	39237138	rs8130408	A	C	0.2531	-0.0103	0.002	2.8e-07	688585	39237138	37864836	21	37864836	21	37864836	*	M	-0.821053	-5.15
21_37865829_C_T	rs762146	21	37865829	C	T	-0.0098	0.99	0.972	1.008	0.7285	10	rs762146	0.291	21	37865829	T	C	0.7285	0.99	0.972	1.008	-0.0098	0.0093	85934	401577	21	37865829	21	37865829	*	rs762146	Y	39238132	rs762146	T	C	0.73	0.0114	0.0019	3.6e-09	692071	39238132	37865829	21	37865829	21	37865829	*	Y	-1.05376	6
21_37866307_A_G	rs762147	21	37866307	A	G	-0.0098	0.990099	0.972763	1.00806	0.735	11	rs762147	0.2898	21	37866307	A	G	0.265	1.01	0.992	1.028	0.0098	0.0092	85934	401577	21	37866307	21	37866307	*	rs762147	R	39238610	rs762147	A	G	0.2708	-0.0115	0.0019	3.3e-09	692496	39238610	37866307	21	37866307	21	37866307	*	R	-1.06522	-6.05263
21_37872688_G_A	rs9305628	21	37872688	G	A	-0.0073	0.993	0.975	1.011	0.7235	10	rs9305628	0.4331	21	37872688	A	G	0.7235	0.993	0.975	1.011	-0.0073	0.0093	85934	401577	21	37872688	21	37872688	*	rs9305628	R	39244991	rs9305628	A	G	0.7239	0.0105	0.0019	7e-08	676896	39244991	37872688	21	37872688	21	37872688	*	R	-0.784946	5.52632
21_37873959_C_T	rs8133195	21	37873959	C	T	0.0047	1.005	0.988	1.021	0.4834	10	rs8133195	0.5669	21	37873959	T	C	0.4834	1.005	0.988	1.021	0.0047	0.0083	85934	401577	21	37873959	21	37873959	*	rs8133195	Y	39246262	rs8133195	T	C	0.4861	0.0086	0.0018	8.4e-07	673496	39246262	37873959	21	37873959	21	37873959	*	Y	0.566265	4.77778
21_37874793_G_A	rs7278259	21	37874793	G	A	-0.0056	0.994	0.976	1.013	0.7231	10	rs7278259	0.5451	21	37874793	A	G	0.7231	0.994	0.976	1.013	-0.0056	0.0093	85934	401577	21	37874793	21	37874793	*	rs7278259	R	39247096	rs7278259	A	G	0.7235	0.0105	0.0018	1.2e-08	778622	39247096	37874793	21	37874793	21	37874793	*	R	-0.602151	5.83333
21_37878805_G_C	rs3787860	21	37878805	G	C	0.0056	1.006	0.989	1.022	0.4803	5	rs3787860	0.5081	21	37878805	C	G	0.4803	1.006	0.989	1.022	0.0056	0.0084	85934	401577	21	37878805	21	37878805	*	rs3787860	S	39251108	rs3787860	C	G	0.4868	0.0081	0.0018	5.6e-06	666074	39251108	37878805	21	37878805	21	37878805	*	S	0.666667	4.5
21_37879299_T_C	rs928765	21	37879299	T	C	-0.0108	0.98912	0.971817	1.00705	0.6711	11	rs928765	0.2352	21	37879299	T	C	0.3289	1.011	0.993	1.029	0.0108	0.0091	85934	401577	21	37879299	21	37879299	*	rs928765	Y	39251602	rs928765	T	C	0.3241	-0.0082	0.0019	1.2e-05	668694	39251602	37879299	21	37879299	21	37879299	*	Y	-1.18681	-4.31579
21_38600453_T_C	rs2836551	21	38600453	T	C	-0.0119	0.988142	0.972763	1.00402	0.4483	11	rs2836551	0.1465	21	38600453	T	C	0.5517	1.012	0.996	1.028	0.0119	0.0082	85934	401577	21	38600453	21	38600453	*	rs2836551	Y	39972377	rs2836551	T	C	0.5633	0.0062	0.0017	0.00034	692102	39972377	38600453	21	38600453	21	38600453	*	Y	-1.45122	3.64706
21_38604615_T_C	rs464729	21	38604615	T	C	0.0115	1.01112	0.996016	1.02775	0.5358	11	rs464729	0.1588	21	38604615	T	C	0.4642	0.989	0.973	1.004	-0.0115	0.0081	85934	401577	21	38604615	21	38604615	*	rs464729	Y	39976539	rs464729	T	C	0.4489	-0.0068	0.0017	8e-05	690513	39976539	38604615	21	38604615	21	38604615	*	Y	1.41975	-4
21_38624158_A_G	rs467207	21	38624158	A	G	0.0092	1.00908	0.990099	1.02881	0.7677	11	rs467207	0.3539	21	38624158	A	G	0.2323	0.991	0.972	1.01	-0.0092	0.0099	85934	401577	21	38624158	21	38624158	*	rs467207	R	39996082	rs467207	A	G	0.2171	-0.008	0.0022	0.00024	673150	39996082	38624158	21	38624158	21	38624158	*	R	0.929293	-3.63636
21_38641135_C_T	rs460843	21	38641135	C	T	0.0109	1.011	0.992	1.03	0.7525	10	rs460843	0.2588	21	38641135	T	C	0.7525	1.011	0.992	1.03	0.0109	0.0096	85934	401577	21	38641135	21	38641135	*	rs460843	Y	40013059	rs460843	T	C	0.7695	0.008	0.0021	0.00012	678694	40013059	38641135	21	38641135	21	38641135	*	Y	1.13542	3.80952
21_38642513_C_T	rs463269	21	38642513	C	T	0.0105	1.011	0.992	1.03	0.7533	10	rs463269	0.2754	21	38642513	T	C	0.7533	1.011	0.992	1.03	0.0105	0.0096	85934	401577	21	38642513	21	38642513	*	rs463269	Y	40014437	rs463269	T	C	0.7702	0.0079	0.0021	0.00016	680417	40014437	38642513	21	38642513	21	38642513	*	Y	1.09375	3.7619
21_38647412_C_A	rs461592	21	38647412	C	A	0.0107	1.011	0.992	1.03	0.7542	10	rs461592	0.2632	21	38647412	A	C	0.7542	1.011	0.992	1.03	0.0107	0.0096	85934	401577	21	38647412	21	38647412	*	rs461592	M	40019336	rs461592	A	C	0.7707	0.0079	0.0021	0.00012	685247	40019336	38647412	21	38647412	21	38647412	*	M	1.11458	3.7619
21_38651506_A_G	rs463530	21	38651506	A	G	0.0114	1.01112	0.993049	1.03093	0.7487	11	rs463530	0.2283	21	38651506	A	G	0.2513	0.989	0.97	1.007	-0.0114	0.0095	85934	401577	21	38651506	21	38651506	*	rs463530	R	40023430	rs463530	A	G	0.2313	-0.0079	0.002	0.00012	688875	40023430	38651506	21	38651506	21	38651506	*	R	1.2	-3.95
21_38653301_C_T	rs460112	21	38653301	C	T	0.0114	1.011	0.993	1.031	0.7544	10	rs460112	0.2336	21	38653301	T	C	0.7544	1.011	0.993	1.031	0.0114	0.0096	85934	401577	21	38653301	21	38653301	*	rs460112	Y	40025225	rs460112	T	C	0.7616	0.0077	0.002	0.00017	690645	40025225	38653301	21	38653301	21	38653301	*	Y	1.1875	3.85
21_38653325_C_G	rs461488	21	38653325	C	G	0.0103	1.0101	0.992063	1.02881	0.7435	6	rs461488	0.2751	21	38653325	C	G	0.2565	0.99	0.972	1.008	-0.0103	0.0094	85934	401577	21	38653325	21	38653325	*	rs461488	S	40025249	rs461488	C	G	0.2352	-0.0077	0.002	0.00013	689814	40025249	38653325	21	38653325	21	38653325	*	S	1.09574	-3.85
21_38656019_C_T	rs8132920	21	38656019	C	T	0.0114	1.011	0.993	1.03	0.742	10	rs8132920	0.2243	21	38656019	T	C	0.742	1.011	0.993	1.03	0.0114	0.0094	85934	401577	21	38656019	21	38656019	*	rs8132920	Y	40027943	rs8132920	T	C	0.7634	0.0077	0.002	0.00012	688755	40027943	38656019	21	38656019	21	38656019	*	Y	1.21277	3.85
21_38656497_T_C	rs8134664	21	38656497	T	C	0.0104	1.0101	0.992063	1.02987	0.7581	11	rs8134664	0.2757	21	38656497	T	C	0.2419	0.99	0.971	1.008	-0.0104	0.0096	85934	401577	21	38656497	21	38656497	*	rs8134664	Y	40028421	rs8134664	T	C	0.226	-0.0081	0.002	7e-05	692537	40028421	38656497	21	38656497	21	38656497	*	Y	1.08333	-4.05
21_38657166_T_C	rs1540016	21	38657166	T	C	0.0105	1.0101	0.992063	1.02987	0.757	11	rs1540016	0.2732	21	38657166	T	C	0.243	0.99	0.971	1.008	-0.0105	0.0096	85934	401577	21	38657166	21	38657166	*	rs1540016	Y	40029090	rs1540016	T	C	0.226	-0.008	0.002	8e-05	692090	40029090	38657166	21	38657166	21	38657166	*	Y	1.09375	-4
21_38657437_T_G	rs1015070	21	38657437	T	G	0.0104	1.0101	0.992063	1.02987	0.7602	11	rs1015070	0.2761	21	38657437	T	G	0.2398	0.99	0.971	1.008	-0.0104	0.0095	85934	401577	21	38657437	21	38657437	*	rs1015070	K	40029361	rs1015070	T	G	0.2261	-0.008	0.002	7.8e-05	692136	40029361	38657437	21	38657437	21	38657437	*	K	1.09474	-4
21_38657650_T_C	rs1015069	21	38657650	T	C	0.0103	1.0101	0.99108	1.02987	0.7567	11	rs1015069	0.2824	21	38657650	T	C	0.2433	0.99	0.971	1.009	-0.0103	0.0096	85934	401577	21	38657650	21	38657650	*	rs1015069	Y	40029574	rs1015069	T	C	0.2259	-0.008	0.002	9e-05	686205	40029574	38657650	21	38657650	21	38657650	*	Y	1.07292	-4
21_38675252_G_A	rs2836613	21	38675252	G	A	0.0097	1.01	0.991	1.029	0.7422	10	rs2836613	0.3019	21	38675252	A	G	0.7422	1.01	0.991	1.029	0.0097	0.0094	85934	401577	21	38675252	21	38675252	*	rs2836613	R	40047176	rs2836613	A	G	0.7594	0.0078	0.002	0.00011	687311	40047176	38675252	21	38675252	21	38675252	*	R	1.03191	3.9
21_38679523_A_G	rs2836619	21	38679523	A	G	0.0079	1.00806	0.98912	1.02669	0.7476	11	rs2836619	0.4076	21	38679523	A	G	0.2524	0.992	0.974	1.011	-0.0079	0.0095	85934	401577	21	38679523	21	38679523	*	rs2836619	R	40051447	rs2836619	A	G	0.2373	-0.0077	0.002	0.00013	687546	40051447	38679523	21	38679523	21	38679523	*	R	0.831579	-3.85
21_38681155_G_C	rs2836620	21	38681155	G	C	0.0043	1.004	0.986	1.023	0.7404	5	rs2836620	0.6468	21	38681155	C	G	0.7404	1.004	0.986	1.023	0.0043	0.0094	85934	401577	21	38681155	21	38681155	*	rs2836620	N	40053079	rs2836620	C	G	0.7581	0.0078	0.002	0.0001	688003	40053079	38681155	21	38681155	21	38681155	*	N	0.457447	3.9
21_38688842_G_A	rs1893202	21	38688842	G	A	0.0046	1.005	0.986	1.023	0.7452	10	rs1893202	0.624	21	38688842	A	G	0.7452	1.005	0.986	1.023	0.0046	0.0095	85934	401577	21	38688842	21	38688842	*	rs1893202	R	40060766	rs1893202	A	G	0.7608	0.0077	0.002	0.00015	688804	40060766	38688842	21	38688842	21	38688842	*	R	0.484211	3.85
21_38695571_A_C	rs2070527	21	38695571	A	C	0.0065	1.00604	0.988142	1.02564	0.7371	11	rs2070527	0.4882	21	38695571	A	C	0.2629	0.994	0.975	1.012	-0.0065	0.0094	85934	401577	21	38695571	21	38695571	*	rs2070527	M	40067495	rs2070527	A	C	0.2452	-0.0071	0.002	0.00038	688380	40067495	38695571	21	38695571	21	38695571	*	M	0.691489	-3.55
21_38699062_T_C	rs2836638	21	38699062	T	C	0.004	1.00402	0.985222	1.02249	0.7461	11	rs2836638	0.676	21	38699062	T	C	0.2539	0.996	0.978	1.015	-0.004	0.0095	85934	401577	21	38699062	21	38699062	*	rs2836638	Y	40070986	rs2836638	T	C	0.2395	-0.0075	0.002	0.00025	692449	40070986	38699062	21	38699062	21	38699062	*	Y	0.421053	-3.75
21_38751816_G_A	rs11702843	21	38751816	G	A		1	0.981	1.019	0.2615	10	rs11702843	0.9969	21	38751816	A	G	0.2615	1	0.981	1.019	0	0.0096	85934	401577	21	38751816	21	38751816	*	rs11702843	R	40123740	rs11702843	A	G	0.2737	0.0114	0.002	2.3e-08	665851	40123740	38751816	21	38751816	21	38751816	*	R		5.7
21_38752324_C_A	rs11908743	21	38752324	C	A	0.0018	1.002	0.985	1.019	0.4141	10	rs11908743	0.8352	21	38752324	A	C	0.4141	1.002	0.985	1.019	0.0018	0.0086	85934	401577	21	38752324	21	38752324	*	rs11908743	M	40124248	rs11908743	A	C	0.4208	-0.007	0.0018	0.00012	626369	40124248	38752324	21	38752324	21	38752324	*	M	0.209302	-3.88889
21_38752701_G_A	rs2836664	21	38752701	G	A	0.0027	1.003	0.986	1.02	0.4094	10	rs2836664	0.7524	21	38752701	A	G	0.4094	1.003	0.986	1.02	0.0027	0.0086	85934	401577	21	38752701	21	38752701	*	rs2836664	R	40124625	rs2836664	A	G	0.4173	-0.0067	0.0018	0.00014	683795	40124625	38752701	21	38752701	21	38752701	*	R	0.313953	-3.72222
21_38753852_G_A	rs2252185	21	38753852	G	A	0.0014	1.001	0.985	1.018	0.4181	10	rs2252185	0.8746	21	38753852	A	G	0.4181	1.001	0.985	1.018	0.0014	0.0086	85934	401577	21	38753852	21	38753852	*	rs2252185	R	40125776	rs2252185	A	G	0.4252	-0.0066	0.0017	0.00015	685193	40125776	38753852	21	38753852	21	38753852	*	R	0.162791	-3.88235
21_38754587_G_A	rs2836667	21	38754587	G	A	0.0012	1.001	0.984	1.018	0.4184	10	rs2836667	0.8862	21	38754587	A	G	0.4184	1.001	0.984	1.018	0.0012	0.0086	85934	401577	21	38754587	21	38754587	*	rs2836667	R	40126511	rs2836667	A	G	0.4256	-0.0065	0.0017	0.00018	685078	40126511	38754587	21	38754587	21	38754587	*	R	0.139535	-3.82353
21_38756797_T_C	rs13052279	21	38756797	T	C	0.0055	1.00503	0.98912	1.02249	0.4171	11	rs13052279	0.5175	21	38756797	T	C	0.5829	0.995	0.978	1.011	-0.0055	0.0085	85934	401577	21	38756797	21	38756797	*	rs13052279	Y	40128721	rs13052279	T	C	0.5761	0.0063	0.0018	0.00039	684390	40128721	38756797	21	38756797	21	38756797	*	Y	0.647059	3.5
21_38758849_C_T	rs2836668	21	38758849	C	T	0.0026	1.003	0.986	1.02	0.3782	10	rs2836668	0.7662	21	38758849	T	C	0.3782	1.003	0.986	1.02	0.0026	0.0087	85934	401577	21	38758849	21	38758849	*	rs2836668	Y	40130773	rs2836668	T	C	0.3824	-0.0074	0.0018	2.6e-05	690114	40130773	38758849	21	38758849	21	38758849	*	Y	0.298851	-4.11111
21_38760394_G_A	rs2836671	21	38760394	G	A	0.0017	1.002	0.985	1.019	0.3855	10	rs2836671	0.8427	21	38760394	A	G	0.3855	1.002	0.985	1.019	0.0017	0.0086	85934	401577	21	38760394	21	38760394	*	rs2836671	V	40132318	rs2836671	A	G	0.388	-0.0076	0.0018	1.6e-05	691792	40132318	38760394	21	38760394	21	38760394	*	V	0.197674	-4.22222
21_38761103_G_A	rs2836672	21	38761103	G	A	0.0015	1.002	0.985	1.019	0.3854	10	rs2836672	0.8649	21	38761103	A	G	0.3854	1.002	0.985	1.019	0.0015	0.0086	85934	401577	21	38761103	21	38761103	*	rs2836672	R	40133027	rs2836672	A	G	0.388	-0.0077	0.0018	1.2e-05	692189	40133027	38761103	21	38761103	21	38761103	*	R	0.174419	-4.27778
21_38761493_T_C	rs9636949	21	38761493	T	C	0.0004	1	0.983284	1.01729	0.3861	11	rs9636949	0.9601	21	38761493	T	C	0.6139	1	0.983	1.017	-0.0004	0.0086	85934	401577	21	38761493	21	38761493	*	rs9636949	Y	40133417	rs9636949	T	C	0.6116	0.0075	0.0018	2.4e-05	690649	40133417	38761493	21	38761493	21	38761493	*	Y	0.0465116	4.16667
21_38761786_C_T	rs2836673	21	38761786	C	T	0.0015	1.002	0.985	1.019	0.3762	10	rs2836673	0.8619	21	38761786	T	C	0.3762	1.002	0.985	1.019	0.0015	0.0087	85934	401577	21	38761786	21	38761786	*	rs2836673	Y	40133710	rs2836673	T	C	0.3818	-0.0078	0.0019	5.6e-05	526947	40133710	38761786	21	38761786	21	38761786	*	Y	0.172414	-4.10526
21_38796511_A_T	rs11088448	21	38796511	A	T	-0.0021	0.998004	0.980392	1.01523	0.3006	6	rs11088448	0.8094	21	38796511	A	T	0.6994	1.002	0.985	1.02	0.0021	0.0089	85934	401577	21	38796511	21	38796511	*	rs11088448	W	40168435	rs11088448	A	T	0.6926	0.0088	0.0019	3e-06	690483	40168435	38796511	21	38796511	21	38796511	*	W	-0.235955	4.63158
21_38801421_T_C	rs1013841	21	38801421	T	C	0.0059	1.00604	0.990099	1.02249	0.4031	11	rs1013841	0.4715	21	38801421	T	C	0.5969	0.994	0.978	1.01	-0.0059	0.0083	85934	401577	21	38801421	21	38801421	*	rs1013841	Y	40173345	rs1013841	T	C	0.5987	-0.0101	0.0017	1.1e-09	795390	40173345	38801421	21	38801421	21	38801421	*	Y	0.710843	-5.94118
21_38801604_C_T	rs1209950	21	38801604	C	T	0.0058	1.006	0.99	1.022	0.4041	10	rs1209950	0.48	21	38801604	T	C	0.4041	1.006	0.99	1.022	0.0058	0.0082	85934	401577	21	38801604	21	38801604	*	rs1209950	Y	40173528	rs1209950	T	C	0.4034	0.0114	0.0018	3.8e-10	638232	40173528	38801604	21	38801604	21	38801604	*	Y	0.707317	6.33333
21_38804769_C_T	rs2283639	21	38804769	C	T	-0.0008	0.999	0.982	1.016	0.3171	10	rs2283639	0.9312	21	38804769	T	C	0.3171	0.999	0.982	1.016	-0.0008	0.0087	85934	401577	21	38804769	21	38804769	*	rs2283639	Y	40176693	rs2283639	T	C	0.3234	-0.0084	0.0019	6e-06	688393	40176693	38804769	21	38804769	21	38804769	*	Y	-0.091954	-4.42105
21_38808459_T_A	rs1209953	21	38808459	T	A	0.0035	1.004	0.987	1.02	0.4008	5	rs1209953	0.6776	21	38808459	A	T	0.4008	1.004	0.987	1.02	0.0035	0.0083	85934	401577	21	38808459	21	38808459	*	rs1209953	W	40180383	rs1209953	A	T	0.3994	0.011	0.0018	4.4e-10	685927	40180383	38808459	21	38808459	21	38808459	*	W	0.421687	6.11111
21_38813473_A_T	rs11088449	21	38813473	A	T	0.003	1.00301	0.986193	1.02041	0.3271	6	rs11088449	0.7338	21	38813473	A	T	0.6729	0.997	0.98	1.014	-0.003	0.0087	85934	401577	21	38813473	21	38813473	*	rs11088449	W	40185397	rs11088449	A	T	0.6671	0.0096	0.0019	4.3e-07	628850	40185397	38813473	21	38813473	21	38813473	*	W	0.344828	5.05263
21_38822292_C_T	rs2070531	21	38822292	C	T	0.0025	1.003	0.986	1.019	0.3504	10	rs2070531	0.7688	21	38822292	T	C	0.3504	1.003	0.986	1.019	0.0025	0.0085	85934	401577	21	38822292	21	38822292	*	rs2070531	Y	40194216	rs2070531	T	C	0.3553	-0.0105	0.0018	5e-09	684228	40194216	38822292	21	38822292	21	38822292	*	Y	0.294118	-5.83333
21_38823540_A_C	rs1051420	21	38823540	A	C	0.0011	1.001	0.984252	1.01833	0.3454	11	rs1051420	0.8936	21	38823540	A	C	0.6546	0.999	0.982	1.016	-0.0011	0.0085	85934	401577	21	38823540	21	38823540	*	rs1051420	M	40195464	rs1051420	A	C	0.6497	0.0107	0.0018	2.6e-09	686206	40195464	38823540	21	38823540	21	38823540	*	M	0.129412	5.94444
21_38824464_C_T	rs11254	21	38824464	C	T	0.0008	1.001	0.984	1.018	0.3473	10	rs11254	0.9215	21	38824464	T	C	0.3473	1.001	0.984	1.018	0.0008	0.0085	85934	401577	21	38824464	21	38824464	*	rs11254	Y	40196388	rs11254	T	C	0.3501	-0.0105	0.0018	4.8e-09	686945	40196388	38824464	21	38824464	21	38824464	*	Y	0.0941176	-5.83333
21_38825063_C_T	rs7282723	21	38825063	C	T	0.0007	1.001	0.984	1.018	0.3461	10	rs7282723	0.9315	21	38825063	T	C	0.3461	1.001	0.984	1.018	0.0007	0.0085	85934	401577	21	38825063	21	38825063	*	rs7282723	Y	40196987	rs7282723	T	C	0.3499	-0.0102	0.0018	1.2e-08	689853	40196987	38825063	21	38825063	21	38825063	*	Y	0.0823529	-5.66667
21_38825514_T_C	rs2836683	21	38825514	T	C	-0.0046	0.995025	0.978474	1.01215	0.3252	11	rs2836683	0.5966	21	38825514	T	C	0.6748	1.005	0.988	1.022	0.0046	0.0087	85934	401577	21	38825514	21	38825514	*	rs2836683	Y	40197438	rs2836683	T	C	0.6691	0.0098	0.0018	8.3e-08	692162	40197438	38825514	21	38825514	21	38825514	*	Y	-0.528736	5.44444
21_38826219_A_G	rs2836687	21	38826219	A	G	-0.004	0.996016	0.979432	1.01317	0.3248	11	rs2836687	0.643	21	38826219	A	G	0.6752	1.004	0.987	1.021	0.004	0.0087	85934	401577	21	38826219	21	38826219	*	rs2836687	R	40198143	rs2836687	A	G	0.6722	0.0096	0.002	1.3e-06	534141	40198143	38826219	21	38826219	21	38826219	*	R	-0.45977	4.8
21_38826350_C_T	rs13046853	21	38826350	C	T	-0.004	0.996	0.979	1.013	0.3249	10	rs13046853	0.6467	21	38826350	T	C	0.3249	0.996	0.979	1.013	-0.004	0.0087	85934	401577	21	38826350	21	38826350	*	rs13046853	Y	40198274	rs13046853	T	C	0.3278	-0.0098	0.0018	1e-07	692337	40198274	38826350	21	38826350	21	38826350	*	Y	-0.45977	-5.44444
21_38826366_C_G	rs2836688	21	38826366	C	G	-0.0041	0.996016	0.979432	1.01317	0.3248	6	rs2836688	0.6394	21	38826366	C	G	0.6752	1.004	0.987	1.021	0.0041	0.0087	85934	401577	21	38826366	21	38826366	*	rs2836688	S	40198290	rs2836688	C	G	0.6722	0.0098	0.0018	9.5e-08	692337	40198290	38826366	21	38826366	21	38826366	*	S	-0.471264	5.44444
21_38826638_G_A	rs2836689	21	38826638	G	A	-0.0041	0.996	0.979	1.013	0.3248	10	rs2836689	0.6406	21	38826638	A	G	0.3248	0.996	0.979	1.013	-0.0041	0.0087	85934	401577	21	38826638	21	38826638	*	rs2836689	R	40198562	rs2836689	A	G	0.3279	-0.0098	0.0018	1e-07	692316	40198562	38826638	21	38826638	21	38826638	*	R	-0.471264	-5.44444
21_38827284_C_A	rs2836691	21	38827284	C	A	-0.0041	0.996	0.979	1.013	0.325	10	rs2836691	0.6373	21	38827284	A	C	0.325	0.996	0.979	1.013	-0.0041	0.0087	85934	401577	21	38827284	21	38827284	*	rs2836691	M	40199208	rs2836691	A	C	0.3286	-0.0098	0.0018	1e-07	692229	40199208	38827284	21	38827284	21	38827284	*	M	-0.471264	-5.44444
21_38827484_T_C	rs2836693	21	38827484	T	C	-0.0041	0.996016	0.979432	1.01317	0.3247	11	rs2836693	0.6337	21	38827484	T	C	0.6753	1.004	0.987	1.021	0.0041	0.0087	85934	401577	21	38827484	21	38827484	*	rs2836693	Y	40199408	rs2836693	T	C	0.6722	0.0096	0.0018	1.7e-07	686416	40199408	38827484	21	38827484	21	38827484	*	Y	-0.471264	5.33333
21_38828171_A_G	rs13047489	21	38828171	A	G	-0.0123	0.988142	0.970874	1.00503	0.6593	11	rs13047489	0.1515	21	38828171	A	G	0.3407	1.012	0.995	1.03	0.0123	0.0086	85934	401577	21	38828171	21	38828171	*	rs13047489	R	40200095	rs13047489	A	G	0.3402	0.0108	0.0018	4.6e-09	686929	40200095	38828171	21	38828171	21	38828171	*	R	-1.43023	6
21_38831045_A_G	rs2015748	21	38831045	A	G	-0.0127	0.987167	0.970874	1.00402	0.6611	11	rs2015748	0.1366	21	38831045	A	G	0.3389	1.013	0.996	1.03	0.0127	0.0085	85934	401577	21	38831045	21	38831045	*	rs2015748	R	40202969	rs2015748	A	G	0.3409	0.0108	0.0018	4.9e-09	686935	40202969	38831045	21	38831045	21	38831045	*	R	-1.49412	6
21_38831534_A_G	rs1000844	21	38831534	A	G	-0.0043	0.996016	0.978474	1.01317	0.3245	11	rs1000844	0.6227	21	38831534	A	G	0.6755	1.004	0.987	1.022	0.0043	0.0087	85934	401577	21	38831534	21	38831534	*	rs1000844	R	40203458	rs1000844	A	G	0.6725	0.0098	0.0018	8.9e-08	692286	40203458	38831534	21	38831534	21	38831534	*	R	-0.494253	5.44444
21_38831902_G_C	rs2836694	21	38831902	G	C	-0.0042	0.996	0.979	1.013	0.3248	5	rs2836694	0.6318	21	38831902	C	G	0.3248	0.996	0.979	1.013	-0.0042	0.0087	85934	401577	21	38831902	21	38831902	*	rs2836694	S	40203826	rs2836694	C	G	0.3275	-0.0098	0.0018	1e-07	692306	40203826	38831902	21	38831902	21	38831902	*	S	-0.482759	-5.44444
21_38832160_T_C	rs762386	21	38832160	T	C	-0.0043	0.996016	0.978474	1.01317	0.3248	11	rs762386	0.6243	21	38832160	T	C	0.6752	1.004	0.987	1.022	0.0043	0.0087	85934	401577	21	38832160	21	38832160	*	rs762386	Y	40204084	rs762386	T	C	0.6725	0.0097	0.0018	1.2e-07	692365	40204084	38832160	21	38832160	21	38832160	*	Y	-0.494253	5.38889
21_38832225_T_C	rs762387	21	38832225	T	C	-0.0043	0.996016	0.978474	1.01317	0.325	11	rs762387	0.6223	21	38832225	T	C	0.675	1.004	0.987	1.022	0.0043	0.0087	85934	401577	21	38832225	21	38832225	*	rs762387	Y	40204149	rs762387	T	C	0.6725	0.0097	0.0018	1.1e-07	692460	40204149	38832225	21	38832225	21	38832225	*	Y	-0.494253	5.38889
21_38832700_T_C	rs1123350	21	38832700	T	C	-0.0044	0.996016	0.978474	1.01317	0.3249	11	rs1123350	0.6096	21	38832700	T	C	0.6751	1.004	0.987	1.022	0.0044	0.0087	85934	401577	21	38832700	21	38832700	*	rs1123350	Y	40204624	rs1123350	T	C	0.6725	0.0097	0.0018	1e-07	692255	40204624	38832700	21	38832700	21	38832700	*	Y	-0.505747	5.38889
21_38834478_T_C	rs11088452	21	38834478	T	C	-0.0036	0.996016	0.979432	1.01317	0.3251	11	rs11088452	0.6805	21	38834478	T	C	0.6749	1.004	0.987	1.021	0.0036	0.0087	85934	401577	21	38834478	21	38834478	*	rs11088452	Y	40206402	rs11088452	T	C	0.6721	0.01	0.0018	5e-08	691622	40206402	38834478	21	38834478	21	38834478	*	Y	-0.413793	5.55556
21_38835849_G_A	rs909103	21	38835849	G	A	-0.014	0.986	0.97	1.003	0.6527	10	rs909103	0.1021	21	38835849	A	G	0.6527	0.986	0.97	1.003	-0.014	0.0085	85934	401577	21	38835849	21	38835849	*	rs909103	R	40207773	rs909103	A	G	0.6549	-0.0103	0.0018	2.3e-08	684198	40207773	38835849	21	38835849	21	38835849	*	R	-1.64706	-5.72222
21_38835872_T_C	rs1009123	21	38835872	T	C	-0.0142	0.986193	0.969932	1.002	0.653	11	rs1009123	0.09727	21	38835872	T	C	0.347	1.014	0.998	1.031	0.0142	0.0085	85934	401577	21	38835872	21	38835872	*	rs1009123	Y	40207796	rs1009123	T	C	0.3452	0.0103	0.0018	2.4e-08	684186	40207796	38835872	21	38835872	21	38835872	*	Y	-1.67059	5.72222
21_38837339_A_G	rs2836700	21	38837339	A	G	-0.0144	0.985222	0.968992	1.002	0.655	11	rs2836700	0.0922	21	38837339	A	G	0.345	1.015	0.998	1.032	0.0144	0.0086	85934	401577	21	38837339	21	38837339	*	rs2836700	R	40209263	rs2836700	A	G	0.3433	0.0105	0.0018	1.3e-08	682687	40209263	38837339	21	38837339	21	38837339	*	R	-1.67442	5.83333
21_38837392_G_A	rs7281698	21	38837392	G	A	-0.015	0.985	0.969	1.002	0.6551	10	rs7281698	0.07971	21	38837392	A	G	0.6551	0.985	0.969	1.002	-0.015	0.0086	85934	401577	21	38837392	21	38837392	*	rs7281698	R	40209316	rs7281698	A	G	0.6567	-0.0106	0.0018	8.5e-09	682556	40209316	38837392	21	38837392	21	38837392	*	R	-1.74419	-5.88889
21_38838238_G_T	rs2836703	21	38838238	G	T	-0.0125	0.988	0.971	1.004	0.6599	10	rs2836703	0.1435	21	38838238	T	G	0.6599	0.988	0.971	1.004	-0.0125	0.0086	85934	401577	21	38838238	21	38838238	*	rs2836703	K	40210162	rs2836703	T	G	0.6613	-0.0107	0.0018	6.7e-09	684956	40210162	38838238	21	38838238	21	38838238	*	K	-1.45349	-5.94444
21_38838694_A_C	rs1534827	21	38838694	A	C	-0.0125	0.987167	0.970874	1.00402	0.6598	11	rs1534827	0.1441	21	38838694	A	C	0.3402	1.013	0.996	1.03	0.0125	0.0086	85934	401577	21	38838694	21	38838694	*	rs1534827	M	40210618	rs1534827	A	C	0.3389	0.0109	0.0018	3.3e-09	684629	40210618	38838694	21	38838694	21	38838694	*	M	-1.45349	6.05556
21_38839311_T_C	rs9941892	21	38839311	T	C	0.0012	1.001	0.984252	1.01833	0.3448	11	rs9941892	0.8863	21	38839311	T	C	0.6552	0.999	0.982	1.016	-0.0012	0.0086	85934	401577	21	38839311	21	38839311	*	rs9941892	Y	40211235	rs9941892	T	C	0.65	0.0102	0.0018	2e-08	686305	40211235	38839311	21	38839311	21	38839311	*	Y	0.139535	5.66667
21_38839963_C_G	rs12483746	21	38839963	C	G	-0.0013	0.999001	0.982318	1.01523	0.3919	6	rs12483746	0.8715	21	38839963	C	G	0.6081	1.001	0.985	1.018	0.0013	0.0083	85934	401577	21	38839963	21	38839963	*	rs12483746	V	40211887	rs12483746	C	G	0.6027	0.0076	0.0018	1.5e-05	685579	40211887	38839963	21	38839963	21	38839963	*	V	-0.156627	4.22222
21_38839979_G_A	rs12481740	21	38839979	G	A	-0.0013	0.999	0.983	1.015	0.3921	10	rs12481740	0.8717	21	38839979	A	G	0.3921	0.999	0.983	1.015	-0.0013	0.0083	85934	401577	21	38839979	21	38839979	*	rs12481740	R	40211903	rs12481740	A	G	0.3977	-0.0076	0.0018	1.7e-05	685923	40211903	38839979	21	38839979	21	38839979	*	R	-0.156627	-4.22222
21_38840301_G_C	rs11088454	21	38840301	G	C	-0.0013	0.999	0.983	1.015	0.392	5	rs11088454	0.8736	21	38840301	C	G	0.392	0.999	0.983	1.015	-0.0013	0.0083	85934	401577	21	38840301	21	38840301	*	rs11088454	S	40212225	rs11088454	C	G	0.3976	-0.0075	0.0018	2.9e-05	685578	40212225	38840301	21	38840301	21	38840301	*	S	-0.156627	-4.16667
21_38841979_C_G	rs2142035	21	38841979	C	G	-0.0035	0.996016	0.980392	1.01317	0.3872	6	rs2142035	0.6768	21	38841979	C	G	0.6128	1.004	0.987	1.02	0.0035	0.0084	85934	401577	21	38841979	21	38841979	*	rs2142035	V	40213903	rs2142035	C	G	0.611	0.0074	0.0018	3.2e-05	684360	40213903	38841979	21	38841979	21	38841979	*	V	-0.416667	4.11111
21_38845296_G_A	rs11701500	21	38845296	G	A	-0.0047	0.995	0.979	1.012	0.3859	10	rs11701500	0.5766	21	38845296	A	G	0.3859	0.995	0.979	1.012	-0.0047	0.0084	85934	401577	21	38845296	21	38845296	*	rs11701500	R	40217220	rs11701500	A	G	0.3912	-0.0076	0.0018	2.2e-05	676251	40217220	38845296	21	38845296	21	38845296	*	R	-0.559524	-4.22222
21_38845382_T_G	rs468057	21	38845382	T	G	0.0153	1.01523	0.998004	1.03306	0.3453	11	rs468057	0.07379	21	38845382	T	G	0.6547	0.985	0.968	1.002	-0.0153	0.0086	85934	401577	21	38845382	21	38845382	*	rs468057	D	40217306	rs468057	T	G	0.6529	-0.0102	0.0018	3.2e-08	683360	40217306	38845382	21	38845382	21	38845382	*	D	1.77907	-5.66667
21_38846858_T_C	rs2836710	21	38846858	T	C	-0.0022	0.998004	0.981354	1.0142	0.3915	11	rs2836710	0.788	21	38846858	T	C	0.6085	1.002	0.986	1.019	0.0022	0.0084	85934	401577	21	38846858	21	38846858	*	rs2836710	Y	40218782	rs2836710	T	C	0.6031	0.0079	0.0018	1.1e-05	683792	40218782	38846858	21	38846858	21	38846858	*	Y	-0.261905	4.38889
21_38849241_G_C	rs2836711	21	38849241	G	C	-0.0037	0.996	0.98	1.013	0.3913	5	rs2836711	0.6542	21	38849241	C	G	0.3913	0.996	0.98	1.013	-0.0037	0.0084	85934	401577	21	38849241	21	38849241	*	rs2836711	S	40221165	rs2836711	C	G	0.3955	-0.0078	0.0018	9.1e-06	685240	40221165	38849241	21	38849241	21	38849241	*	S	-0.440476	-4.33333
21_38851413_A_C	rs1571707	21	38851413	A	C	-0.0032	0.997009	0.980392	1.01317	0.3943	11	rs1571707	0.6985	21	38851413	A	C	0.6057	1.003	0.987	1.02	0.0032	0.0084	85934	401577	21	38851413	21	38851413	*	rs1571707	M	40223337	rs1571707	A	C	0.6045	0.0074	0.0018	2.5e-05	683492	40223337	38851413	21	38851413	21	38851413	*	M	-0.380952	4.11111
21_38853147_C_T	rs464366	21	38853147	C	T	0.0146	1.015	0.998	1.032	0.3395	10	rs464366	0.08845	21	38853147	T	C	0.3395	1.015	0.998	1.032	0.0146	0.0086	85934	401577	21	38853147	21	38853147	*	rs464366	Y	40225071	rs464366	T	C	0.3421	0.0104	0.0018	1.5e-08	685632	40225071	38853147	21	38853147	21	38853147	*	Y	1.69767	5.77778
21_38853517_C_T	rs464476	21	38853517	C	T	0.0147	1.015	0.998	1.032	0.3395	10	rs464476	0.08721	21	38853517	T	C	0.3395	1.015	0.998	1.032	0.0147	0.0086	85934	401577	21	38853517	21	38853517	*	rs464476	Y	40225441	rs464476	T	C	0.3428	0.0104	0.0018	1.5e-08	685611	40225441	38853517	21	38853517	21	38853517	*	Y	1.7093	5.77778
21_38858107_C_T	rs463032	21	38858107	C	T	0.0092	1.009	0.993	1.026	0.4432	10	rs463032	0.2633	21	38858107	T	C	0.4432	1.009	0.993	1.026	0.0092	0.0082	85934	401577	21	38858107	21	38858107	*	rs463032	Y	40230031	rs463032	T	C	0.4455	0.0071	0.0017	4.8e-05	681701	40230031	38858107	21	38858107	21	38858107	*	Y	1.12195	4.17647
21_38858270_G_A	rs455328	21	38858270	G	A	0.015	1.015	0.998	1.032	0.3294	10	rs455328	0.08314	21	38858270	A	G	0.3294	1.015	0.998	1.032	0.015	0.0086	85934	401577	21	38858270	21	38858270	*	rs455328	R	40230194	rs455328	A	G	0.3271	0.0095	0.0018	3e-07	689646	40230194	38858270	21	38858270	21	38858270	*	R	1.74419	5.27778
21_38858449_G_C	rs455426	21	38858449	G	C	0.0089	1.009	0.993	1.025	0.4449	5	rs455426	0.277	21	38858449	C	G	0.4449	1.009	0.993	1.025	0.0089	0.0082	85934	401577	21	38858449	21	38858449	*	rs455426	B	40230373	rs455426	C	G	0.4459	0.0071	0.0017	4e-05	687474	40230373	38858449	21	38858449	21	38858449	*	B	1.08537	4.17647
21_38858780_C_T	rs1893203	21	38858780	C	T	0.0129	1.013	0.995	1.031	0.2931	10	rs1893203	0.1458	21	38858780	T	C	0.2931	1.013	0.995	1.031	0.0129	0.0089	85934	401577	21	38858780	21	38858780	*	rs1893203	Y	40230704	rs1893203	T	C	0.2948	0.0093	0.0019	9.7e-07	692323	40230704	38858780	21	38858780	21	38858780	*	Y	1.44944	4.89474
21_38859288_C_G	rs7276433	21	38859288	C	G	0.0126	1.01317	0.995025	1.03093	0.2945	6	rs7276433	0.1573	21	38859288	C	G	0.7055	0.987	0.97	1.005	-0.0126	0.0089	85934	401577	21	38859288	21	38859288	*	rs7276433	V	40231212	rs7276433	C	G	0.7047	-0.0092	0.0019	1.2e-06	691998	40231212	38859288	21	38859288	21	38859288	*	V	1.41573	-4.84211
21_38859942_G_A	rs7281192	21	38859942	G	A	0.0125	1.013	0.995	1.03	0.2945	10	rs7281192	0.1603	21	38859942	A	G	0.2945	1.013	0.995	1.03	0.0125	0.0089	85934	401577	21	38859942	21	38859942	*	rs7281192	R	40231866	rs7281192	A	G	0.295	0.009	0.0019	1.8e-06	691739	40231866	38859942	21	38859942	21	38859942	*	R	1.40449	4.73684
21_38860139_C_A	rs7281242	21	38860139	C	A	0.0122	1.012	0.995	1.03	0.2942	10	rs7281242	0.1716	21	38860139	A	C	0.2942	1.012	0.995	1.03	0.0122	0.0089	85934	401577	21	38860139	21	38860139	*	rs7281242	M	40232063	rs7281242	A	C	0.295	0.0088	0.0018	1.2e-06	768677	40232063	38860139	21	38860139	21	38860139	*	M	1.37079	4.88889
21_38860179_C_A	rs7281259	21	38860179	C	A	0.0125	1.013	0.995	1.03	0.2942	10	rs7281259	0.1594	21	38860179	A	C	0.2942	1.013	0.995	1.03	0.0125	0.0089	85934	401577	21	38860179	21	38860179	*	rs7281259	M	40232103	rs7281259	A	C	0.2949	0.009	0.0019	2.1e-06	690488	40232103	38860179	21	38860179	21	38860179	*	M	1.40449	4.73684
21_38861802_T_C	rs2836713	21	38861802	T	C	0.0128	1.01317	0.994036	1.03199	0.2455	11	rs2836713	0.1731	21	38861802	T	C	0.7545	0.987	0.969	1.006	-0.0128	0.0094	85934	401577	21	38861802	21	38861802	*	rs2836713	H	40233726	rs2836713	T	C	0.7541	-0.0089	0.002	1e-05	688050	40233726	38861802	21	38861802	21	38861802	*	H	1.3617	-4.45
21_38864135_G_A	rs2836716	21	38864135	G	A	-0.0056	0.994	0.967	1.023	0.0874	10	rs2836716	0.6985	21	38864135	A	G	0.0874	0.994	0.967	1.023	-0.0056	0.0145	85934	401577	21	38864135	21	38864135	*	rs2836716	R	40236059	rs2836716	A	G	0.09261	-0.0139	0.003	2.6e-06	687990	40236059	38864135	21	38864135	21	38864135	*	R	-0.386207	-4.63333
21_38867294_G_T	rs4432550	21	38867294	G	T	-0.0152	0.985	0.969	1.001	0.579	10	rs4432550	0.06472	21	38867294	T	G	0.579	0.985	0.969	1.001	-0.0152	0.0082	85934	401577	21	38867294	21	38867294	*	rs4432550	K	40239218	rs4432550	T	G	0.5859	-0.0104	0.0019	5.8e-08	525518	40239218	38867294	21	38867294	21	38867294	*	K	-1.85366	-5.47368
21_38868656_G_T	rs469063	21	38868656	G	T	-0.0125	0.988	0.972	1.004	0.4545	10	rs469063	0.124	21	38868656	T	G	0.4545	0.988	0.972	1.004	-0.0125	0.0082	85934	401577	21	38868656	21	38868656	*	rs469063	K	40240580	rs469063	T	G	0.4569	-0.0086	0.0017	7.7e-07	680382	40240580	38868656	21	38868656	21	38868656	*	K	-1.52439	-5.05882
21_38868666_T_G	rs469368	21	38868666	T	G	-0.0187	0.981354	0.965251	0.998004	0.6214	11	rs469368	0.02596	21	38868666	T	G	0.3786	1.019	1.002	1.036	0.0187	0.0084	85934	401577	21	38868666	21	38868666	*	rs469368	K	40240590	rs469368	T	G	0.3731	0.0085	0.0018	2.2e-06	687625	40240590	38868666	21	38868666	21	38868666	*	K	-2.22619	4.72222
21_38872910_C_T	rs2032172	21	38872910	C	T	-0.014	0.986	0.97	1.002	0.568	10	rs2032172	0.08685	21	38872910	T	C	0.568	0.986	0.97	1.002	-0.014	0.0082	85934	401577	21	38872910	21	38872910	*	rs2032172	Y	40244834	rs2032172	T	C	0.5704	-0.0099	0.0018	1.7e-08	690929	40244834	38872910	21	38872910	21	38872910	*	Y	-1.70732	-5.5
21_38873745_G_C	rs469524	21	38873745	G	C	0.0141	1.014	0.998	1.031	0.4225	5	rs469524	0.08592	21	38873745	C	G	0.4225	1.014	0.998	1.031	0.0141	0.0082	85934	401577	21	38873745	21	38873745	*	rs469524	V	40245669	rs469524	C	G	0.4243	0.01	0.0018	1.3e-08	690990	40245669	38873745	21	38873745	21	38873745	*	V	1.71951	5.55556
21_38874878_G_C	rs463442	21	38874878	G	C	0.0139	1.014	0.997	1.031	0.3558	5	rs463442	0.1012	21	38874878	C	G	0.3558	1.014	0.997	1.031	0.0139	0.0085	85934	401577	21	38874878	21	38874878	*	rs463442	S	40246802	rs463442	C	G	0.357	0.0076	0.0018	2.8e-05	691220	40246802	38874878	21	38874878	21	38874878	*	S	1.63529	4.22222
21_38876374_C_G	rs928853	21	38876374	C	G	-0.0044	0.996016	0.968054	1.02459	0.0886	6	rs928853	0.7585	21	38876374	C	G	0.9114	1.004	0.976	1.033	0.0044	0.0144	85934	401577	21	38876374	21	38876374	*	rs928853	S	40248298	rs928853	C	G	0.90739	0.0139	0.003	3.1e-06	688498	40248298	38876374	21	38876374	21	38876374	*	S	-0.305556	4.63333
21_38878043_G_C	rs9653664	21	38878043	G	C	-0.014	0.986	0.97	1.002	0.567	5	rs9653664	0.08719	21	38878043	C	G	0.567	0.986	0.97	1.002	-0.014	0.0082	85934	401577	21	38878043	21	38878043	*	rs9653664	S	40249967	rs9653664	C	G	0.5706	-0.0097	0.0017	2.1e-08	692419	40249967	38878043	21	38878043	21	38878043	*	S	-1.70732	-5.70588
21_38878084_G_A	rs2836722	21	38878084	G	A	-0.0143	0.986	0.97	1.002	0.5676	10	rs2836722	0.08143	21	38878084	A	G	0.5676	0.986	0.97	1.002	-0.0143	0.0082	85934	401577	21	38878084	21	38878084	*	rs2836722	R	40250008	rs2836722	A	G	0.571	-0.0097	0.0017	2.2e-08	692369	40250008	38878084	21	38878084	21	38878084	*	R	-1.7439	-5.70588
21_38879266_G_A	rs2150409	21	38879266	G	A	-0.0138	0.986	0.97	1.003	0.6337	10	rs2150409	0.1018	21	38879266	A	G	0.6337	0.986	0.97	1.003	-0.0138	0.0084	85934	401577	21	38879266	21	38879266	*	rs2150409	R	40251190	rs2150409	A	G	0.6382	-0.0075	0.0018	2.9e-05	692332	40251190	38879266	21	38879266	21	38879266	*	R	-1.64286	-4.16667
21_38879645_A_G	rs2836723	21	38879645	A	G	-0.0148	0.985222	0.968992	1.002	0.6366	11	rs2836723	0.07828	21	38879645	A	G	0.3634	1.015	0.998	1.032	0.0148	0.0084	85934	401577	21	38879645	21	38879645	*	rs2836723	R	40251569	rs2836723	A	G	0.3614	0.0074	0.0018	6.3e-05	637858	40251569	38879645	21	38879645	21	38879645	*	R	-1.7619	4.11111
21_38879790_C_A	rs2836725	21	38879790	C	A	-0.014	0.986	0.97	1.002	0.6346	10	rs2836725	0.09713	21	38879790	A	C	0.6346	0.986	0.97	1.002	-0.014	0.0084	85934	401577	21	38879790	21	38879790	*	rs2836725	M	40251714	rs2836725	A	C	0.6397	-0.0075	0.0018	3e-05	692305	40251714	38879790	21	38879790	21	38879790	*	M	-1.66667	-4.16667
21_38880109_C_A	rs992242	21	38880109	C	A	-0.0139	0.986	0.97	1.003	0.634	10	rs992242	0.09822	21	38880109	A	C	0.634	0.986	0.97	1.003	-0.0139	0.0084	85934	401577	21	38880109	21	38880109	*	rs992242	M	40252033	rs992242	A	C	0.6377	-0.0076	0.0018	2.8e-05	686192	40252033	38880109	21	38880109	21	38880109	*	M	-1.65476	-4.22222
21_38880203_C_G	rs992243	21	38880203	C	G	-0.0148	0.985222	0.969932	1.001	0.5694	6	rs992243	0.0713	21	38880203	C	G	0.4306	1.015	0.999	1.031	0.0148	0.0082	85934	401577	21	38880203	21	38880203	*	rs992243	S	40252127	rs992243	C	G	0.4276	0.0096	0.0018	4.5e-08	692001	40252127	38880203	21	38880203	21	38880203	*	S	-1.80488	5.33333
21_38880226_C_A	rs992244	21	38880226	C	A	-0.0148	0.985	0.97	1.001	0.5699	10	rs992244	0.07062	21	38880226	A	C	0.5699	0.985	0.97	1.001	-0.0148	0.0082	85934	401577	21	38880226	21	38880226	*	rs992244	M	40252150	rs992244	A	C	0.5722	-0.0095	0.0017	5.2e-08	692026	40252150	38880226	21	38880226	21	38880226	*	M	-1.80488	-5.58824
21_38883607_T_C	rs2836726	21	38883607	T	C	-0.0148	0.985222	0.968992	1.002	0.641	11	rs2836726	0.08145	21	38883607	T	C	0.359	1.015	0.998	1.032	0.0148	0.0085	85934	401577	21	38883607	21	38883607	*	rs2836726	Y	40255531	rs2836726	T	C	0.3555	0.0072	0.0017	2.7e-05	792201	40255531	38883607	21	38883607	21	38883607	*	Y	-1.74118	4.23529
21_38884149_G_A	rs17465327	21	38884149	G	A	-0.0046	0.995	0.968	1.024	0.0889	10	rs17465327	0.7474	21	38884149	A	G	0.0889	0.995	0.968	1.024	-0.0046	0.0144	85934	401577	21	38884149	21	38884149	*	rs17465327	R	40256073	rs17465327	A	G	0.09273	-0.0137	0.003	3.9e-06	676568	40256073	38884149	21	38884149	21	38884149	*	R	-0.319444	-4.56667
21_38884166_C_T	rs2836727	21	38884166	C	T	-0.0048	0.995	0.968	1.024	0.0889	10	rs2836727	0.7399	21	38884166	T	C	0.0889	0.995	0.968	1.024	-0.0048	0.0144	85934	401577	21	38884166	21	38884166	*	rs2836727	H	40256090	rs2836727	T	C	0.09273	-0.0141	0.0032	1.2e-05	524986	40256090	38884166	21	38884166	21	38884166	*	H	-0.333333	-4.40625
21_38884962_T_C	rs8127524	21	38884962	T	C	-0.0046	0.995025	0.968054	1.02354	0.089	11	rs8127524	0.7475	21	38884962	T	C	0.911	1.005	0.977	1.033	0.0046	0.0144	85934	401577	21	38884962	21	38884962	*	rs8127524	Y	40256886	rs8127524	T	C	0.90704	0.0137	0.003	4e-06	676561	40256886	38884962	21	38884962	21	38884962	*	Y	-0.319444	4.56667
21_38884965_G_T	rs8126775	21	38884965	G	T	-0.0048	0.995	0.968	1.024	0.0887	10	rs8126775	0.7417	21	38884965	T	G	0.0887	0.995	0.968	1.024	-0.0048	0.0144	85934	401577	21	38884965	21	38884965	*	rs8126775	K	40256889	rs8126775	T	G	0.09267	-0.0137	0.003	3.8e-06	688302	40256889	38884965	21	38884965	21	38884965	*	K	-0.333333	-4.56667
21_38885531_T_C	rs717871	21	38885531	T	C	-0.0048	0.995025	0.967118	1.02354	0.089	11	rs717871	0.7409	21	38885531	T	C	0.911	1.005	0.977	1.034	0.0048	0.0144	85934	401577	21	38885531	21	38885531	*	rs717871	Y	40257455	rs717871	T	C	0.90727	0.0138	0.003	3.6e-06	676526	40257455	38885531	21	38885531	21	38885531	*	Y	-0.333333	4.6
21_38886810_C_T	rs2836729	21	38886810	C	T	-0.0045	0.996	0.968	1.024	0.0889	10	rs2836729	0.7568	21	38886810	T	C	0.0889	0.996	0.968	1.024	-0.0045	0.0144	85934	401577	21	38886810	21	38886810	*	rs2836729	Y	40258734	rs2836729	T	C	0.09273	-0.0138	0.003	3.5e-06	688285	40258734	38886810	21	38886810	21	38886810	*	Y	-0.3125	-4.6
21_38886905_A_G	rs2836730	21	38886905	A	G	-0.0049	0.995025	0.967118	1.02354	0.089	11	rs2836730	0.7358	21	38886905	A	G	0.911	1.005	0.977	1.034	0.0049	0.0144	85934	401577	21	38886905	21	38886905	*	rs2836730	R	40258829	rs2836730	A	G	0.90727	0.0138	0.003	3.4e-06	688276	40258829	38886905	21	38886905	21	38886905	*	R	-0.340278	4.6
21_38887014_G_T	rs1475592	21	38887014	G	T	-0.014	0.986	0.97	1.002	0.6298	10	rs1475592	0.0965	21	38887014	T	G	0.6298	0.986	0.97	1.002	-0.014	0.0084	85934	401577	21	38887014	21	38887014	*	rs1475592	K	40258938	rs1475592	T	G	0.6344	-0.0075	0.0018	3.1e-05	691243	40258938	38887014	21	38887014	21	38887014	*	K	-1.66667	-4.16667
21_38893979_C_T	rs2210265	21	38893979	C	T	-0.0141	0.986	0.97	1.003	0.6396	10	rs2210265	0.09602	21	38893979	T	C	0.6396	0.986	0.97	1.003	-0.0141	0.0085	85934	401577	21	38893979	21	38893979	*	rs2210265	Y	40265903	rs2210265	T	C	0.6451	-0.0076	0.0018	3.1e-05	688468	40265903	38893979	21	38893979	21	38893979	*	Y	-1.65882	-4.22222
21_38910632_A_G	rs2836747	21	38910632	A	G	-0.0035	0.996016	0.980392	1.01215	0.4642	11	rs2836747	0.6687	21	38910632	A	G	0.5358	1.004	0.988	1.02	0.0035	0.0082	85934	401577	21	38910632	21	38910632	*	rs2836747	R	40282556	rs2836747	A	G	0.5415	-0.0072	0.0018	4.5e-05	692571	40282556	38910632	21	38910632	21	38910632	*	R	-0.426829	-4
21_38917530_T_C	rs8129427	21	38917530	T	C	-0.0032	0.997009	0.974659	1.01937	0.1466	11	rs8129427	0.7814	21	38917530	T	C	0.8534	1.003	0.981	1.026	0.0032	0.0115	85934	401577	21	38917530	21	38917530	*	rs8129427	Y	40289454	rs8129427	T	C	0.8614	-0.0101	0.0025	5.1e-05	692176	40289454	38917530	21	38917530	21	38917530	*	Y	-0.278261	-4.04
21_38919263_T_C	rs2836753	21	38919263	T	C	-0.0001	1	0.983284	1.01626	0.6286	11	rs2836753	0.9906	21	38919263	T	C	0.3714	1	0.984	1.017	0.0001	0.0085	85934	401577	21	38919263	21	38919263	*	rs2836753	Y	40291187	rs2836753	T	C	0.3691	-0.0136	0.0018	2.6e-14	690280	40291187	38919263	21	38919263	21	38919263	*	Y	-0.0117647	-7.55556
21_38919816_T_C	rs2836754	21	38919816	T	C	-0.0004	1	0.983284	1.01626	0.6323	11	rs2836754	0.9602	21	38919816	T	C	0.3677	1	0.984	1.017	0.0004	0.0084	85934	401577	21	38919816	21	38919816	*	rs2836754	Y	40291740	rs2836754	T	C	0.3692	-0.014	0.0017	1.4e-16	793726	40291740	38919816	21	38919816	21	38919816	*	Y	-0.047619	-8.23529
21_38920178_C_G	rs11701004	21	38920178	C	G	-0.0002	1	0.983284	1.01626	0.6286	6	rs11701004	0.9789	21	38920178	C	G	0.3714	1	0.984	1.017	0.0002	0.0085	85934	401577	21	38920178	21	38920178	*	rs11701004	B	40292102	rs11701004	C	G	0.3692	-0.0133	0.0018	2.2e-13	679039	40292102	38920178	21	38920178	21	38920178	*	B	-0.0235294	-7.38889
21_38922100_A_G	rs2836757	21	38922100	A	G	0.0014	1.001	0.983284	1.02041	0.7549	11	rs2836757	0.8805	21	38922100	A	G	0.2451	0.999	0.98	1.017	-0.0014	0.0095	85934	401577	21	38922100	21	38922100	*	rs2836757	R	40294024	rs2836757	A	G	0.2399	-0.0135	0.002	2.8e-11	678417	40294024	38922100	21	38922100	21	38922100	*	R	0.147368	-6.75
21_38923166_T_C	rs2256553	21	38923166	T	C	0.0021	1.002	0.983284	1.02145	0.7523	11	rs2256553	0.8223	21	38923166	T	C	0.2477	0.998	0.979	1.017	-0.0021	0.0095	85934	401577	21	38923166	21	38923166	*	rs2256553	Y	40295090	rs2256553	T	C	0.2398	-0.014	0.002	5.1e-12	689719	40295090	38923166	21	38923166	21	38923166	*	Y	0.221053	-7
21_38923252_G_A	rs2836759	21	38923252	G	A	-0.0091	0.991	0.975	1.007	0.5259	10	rs2836759	0.2666	21	38923252	A	G	0.5259	0.991	0.975	1.007	-0.0091	0.0082	85934	401577	21	38923252	21	38923252	*	rs2836759	R	40295176	rs2836759	A	G	0.5332	0.0095	0.0017	4.4e-08	687272	40295176	38923252	21	38923252	21	38923252	*	R	-1.10976	5.58824
21_38925612_T_C	rs1888477	21	38925612	T	C	-0.0137	0.986193	0.96432	1.00908	0.1501	11	rs1888477	0.2302	21	38925612	T	C	0.8499	1.014	0.991	1.037	0.0137	0.0114	85934	401577	21	38925612	21	38925612	*	rs1888477	Y	40297536	rs1888477	T	C	0.8486	-0.0096	0.0025	9.3e-05	689180	40297536	38925612	21	38925612	21	38925612	*	Y	-1.20175	-3.84
21_38930032_C_T	rs2142109	21	38930032	C	T	-0.0111	0.989	0.966	1.012	0.8587	10	rs2142109	0.3478	21	38930032	T	C	0.8587	0.989	0.966	1.012	-0.0111	0.0119	85934	401577	21	38930032	21	38930032	*	rs2142109	Y	40301956	rs2142109	T	C	0.869	-0.0105	0.0026	6.9e-05	690461	40301956	38930032	21	38930032	21	38930032	*	Y	-0.932773	-4.03846
21_38930089_T_C	rs2142107	21	38930089	T	C	-0.0045	0.995025	0.979432	1.01215	0.4082	11	rs2142107	0.5901	21	38930089	T	C	0.5918	1.005	0.988	1.021	0.0045	0.0083	85934	401577	21	38930089	21	38930089	*	rs2142107	Y	40302013	rs2142107	T	C	0.5862	-0.0061	0.0018	0.0005	692226	40302013	38930089	21	38930089	21	38930089	*	Y	-0.542169	-3.38889
21_38930205_C_A	rs2142106	21	38930205	C	A	-0.011	0.989	0.966	1.012	0.8578	10	rs2142106	0.355	21	38930205	A	C	0.8578	0.989	0.966	1.012	-0.011	0.0119	85934	401577	21	38930205	21	38930205	*	rs2142106	H	40302129	rs2142106	A	C	0.8691	-0.0103	0.0026	9.3e-05	678294	40302129	38930205	21	38930205	21	38930205	*	H	-0.92437	-3.96154
21_38931202_C_T	rs2836762	21	38931202	C	T	-0.0008	0.999	0.981	1.018	0.748	10	rs2836762	0.9283	21	38931202	T	C	0.748	0.999	0.981	1.018	-0.0008	0.0094	85934	401577	21	38931202	21	38931202	*	rs2836762	Y	40303126	rs2836762	T	C	0.7556	-0.0106	0.0019	2.9e-08	795082	40303126	38931202	21	38931202	21	38931202	*	Y	-0.0851064	-5.57895
21_38931504_G_T	rs2222994	21	38931504	G	T	-0.0013	0.999	0.98	1.017	0.748	10	rs2222994	0.8927	21	38931504	T	G	0.748	0.999	0.98	1.017	-0.0013	0.0094	85934	401577	21	38931504	21	38931504	*	rs2222994	K	40303428	rs2222994	T	G	0.7561	-0.0115	0.002	1.2e-08	692072	40303428	38931504	21	38931504	21	38931504	*	K	-0.138298	-5.75
21_38931753_C_T	rs1006893	21	38931753	C	T	-0.0014	0.999	0.98	1.017	0.751	10	rs1006893	0.8808	21	38931753	T	C	0.751	0.999	0.98	1.017	-0.0014	0.0094	85934	401577	21	38931753	21	38931753	*	rs1006893	Y	40303677	rs1006893	T	C	0.7561	-0.0115	0.002	1.5e-08	691984	40303677	38931753	21	38931753	21	38931753	*	Y	-0.148936	-5.75
21_38931836_G_A	rs1006892	21	38931836	G	A	-0.0007	0.999	0.981	1.018	0.7474	10	rs1006892	0.9449	21	38931836	A	G	0.7474	0.999	0.981	1.018	-0.0007	0.0094	85934	401577	21	38931836	21	38931836	*	rs1006892	R	40303760	rs1006892	A	G	0.7583	-0.0113	0.002	3.5e-08	680253	40303760	38931836	21	38931836	21	38931836	*	R	-0.0744681	-5.65
21_38937512_C_G	rs13047416	21	38937512	C	G	0.0026	1.00301	0.986193	1.01937	0.3724	6	rs13047416	0.761	21	38937512	C	G	0.6276	0.997	0.981	1.014	-0.0026	0.0084	85934	401577	21	38937512	21	38937512	*	rs13047416	S	40309436	rs13047416	C	G	0.6231	0.0154	0.0018	2.2e-17	683228	40309436	38937512	21	38937512	21	38937512	*	S	0.309524	8.55556
21_38938776_T_C	rs2836766	21	38938776	T	C	0.0032	1.00301	0.987167	1.01937	0.471	11	rs2836766	0.6971	21	38938776	T	C	0.529	0.997	0.981	1.013	-0.0032	0.0082	85934	401577	21	38938776	21	38938776	*	rs2836766	Y	40310700	rs2836766	T	C	0.5311	0.0085	0.0017	9e-07	677024	40310700	38938776	21	38938776	21	38938776	*	Y	0.390244	5
21_38938864_G_A	rs2836767	21	38938864	G	A	0.0066	1.007	0.99	1.023	0.3966	10	rs2836767	0.4261	21	38938864	A	G	0.3966	1.007	0.99	1.023	0.0066	0.0083	85934	401577	21	38938864	21	38938864	*	rs2836767	R	40310788	rs2836767	A	G	0.3952	-0.0114	0.0018	1.2e-10	678410	40310788	38938864	21	38938864	21	38938864	*	R	0.795181	-6.33333
21_38939569_G_T	rs2836768	21	38939569	G	T	0.0076	1.008	0.991	1.024	0.3951	10	rs2836768	0.3588	21	38939569	T	G	0.3951	1.008	0.991	1.024	0.0076	0.0083	85934	401577	21	38939569	21	38939569	*	rs2836768	K	40311493	rs2836768	T	G	0.3964	-0.0126	0.0018	1e-12	689568	40311493	38939569	21	38939569	21	38939569	*	K	0.915663	-7
21_38942674_G_C	rs2836769	21	38942674	G	C	0.0007	1.001	0.985	1.017	0.4842	5	rs2836769	0.931	21	38942674	C	G	0.4842	1.001	0.985	1.017	0.0007	0.0081	85934	401577	21	38942674	21	38942674	*	rs2836769	S	40314598	rs2836769	C	G	0.4844	-0.0097	0.0017	2e-08	680198	40314598	38942674	21	38942674	21	38942674	*	S	0.0864198	-5.70588
21_38942780_A_G	rs2836770	21	38942780	A	G	0.0007	1.001	0.985222	1.01626	0.4905	11	rs2836770	0.9315	21	38942780	A	G	0.5095	0.999	0.984	1.015	-0.0007	0.0081	85934	401577	21	38942780	21	38942780	*	rs2836770	R	40314704	rs2836770	A	G	0.5125	0.0101	0.0017	4.8e-09	692440	40314704	38942780	21	38942780	21	38942780	*	R	0.0864198	5.94118
21_38943392_G_T	rs9983113	21	38943392	G	T	0.0038	1.004	0.988	1.02	0.4114	10	rs9983113	0.6471	21	38943392	T	G	0.4114	1.004	0.988	1.02	0.0038	0.0082	85934	401577	21	38943392	21	38943392	*	rs9983113	D	40315316	rs9983113	T	G	0.412	-0.0132	0.0018	4.3e-14	692133	40315316	38943392	21	38943392	21	38943392	*	D	0.463415	-7.33333
21_38944176_G_A	rs2836772	21	38944176	G	A	-0.003	0.997	0.981	1.013	0.4078	10	rs2836772	0.718	21	38944176	A	G	0.4078	0.997	0.981	1.013	-0.003	0.0083	85934	401577	21	38944176	21	38944176	*	rs2836772	R	40316100	rs2836772	A	G	0.4194	0.0072	0.0018	4.8e-05	678706	40316100	38944176	21	38944176	21	38944176	*	R	-0.361446	4
21_38944978_C_A	rs2836774	21	38944978	C	A	0.0023	1.002	0.986	1.019	0.394	10	rs2836774	0.7836	21	38944978	A	C	0.394	1.002	0.986	1.019	0.0023	0.0084	85934	401577	21	38944978	21	38944978	*	rs2836774	H	40316902	rs2836774	A	C	0.392	-0.0116	0.0017	5.4e-12	783709	40316902	38944978	21	38944978	21	38944978	*	H	0.27381	-6.82353
21_38956395_T_G	rs932243	21	38956395	T	G	0.0102	1.0101	0.99108	1.02987	0.2078	11	rs932243	0.3105	21	38956395	T	G	0.7922	0.99	0.971	1.009	-0.0102	0.01	85934	401577	21	38956395	21	38956395	*	rs932243	K	40328320	rs932243	T	G	0.7881	-0.0075	0.0021	0.00037	689855	40328320	38956395	21	38956395	21	38956395	*	K	1.02	-3.57143
21_39095397_C_T	rs17231277	21	39095397	C	T	-0.0075	0.993	0.953	1.033	0.0431	10	rs17231277	0.7141	21	39095397	T	C	0.0431	0.993	0.953	1.033	-0.0075	0.0205	85934	401577	21	39095397	21	39095397	*	rs17231277	Y	40467323	rs17231277	T	C	0.0411	0.0151	0.004	0.00014	749879	40467323	39095397	21	39095397	21	39095397	*	Y	-0.365854	3.775
21_39113007_G_T	rs1882772	21	39113007	G	T	-0.0092	0.991	0.974	1.007	0.3751	10	rs1882772	0.2789	21	39113007	T	G	0.3751	0.991	0.974	1.007	-0.0092	0.0085	85934	401577	21	39113007	21	39113007	*	rs1882772	B	40484933	rs1882772	T	G	0.3835	-0.0082	0.0018	6.8e-06	678719	40484933	39113007	21	39113007	21	39113007	*	B	-1.08235	-4.55556
21_39120348_A_G	rs2242948	21	39120348	A	G	0.0164	1.01626	0.998004	1.0352	0.2764	11	rs2242948	0.07635	21	39120348	A	G	0.7236	0.984	0.966	1.002	-0.0164	0.0093	85934	401577	21	39120348	21	39120348	*	rs2242948	R	40492274	rs2242948	A	G	0.7214	-0.0075	0.0019	8.1e-05	760395	40492274	39120348	21	39120348	21	39120348	*	R	1.76344	-3.94737
21_39120933_G_A	rs437398	21	39120933	G	A	0.0046	1.005	0.989	1.021	0.5355	10	rs437398	0.5762	21	39120933	A	G	0.5355	1.005	0.989	1.021	0.0046	0.0082	85934	401577	21	39120933	21	39120933	*	rs437398	R	40492859	rs437398	A	G	0.5407	0.0077	0.0017	9.3e-06	689222	40492859	39120933	21	39120933	21	39120933	*	R	0.560976	4.52941
21_39120955_A_C	rs438649	21	39120955	A	C	0.0043	1.00402	0.988142	1.02041	0.5353	11	rs438649	0.5964	21	39120955	A	C	0.4647	0.996	0.98	1.012	-0.0043	0.0082	85934	401577	21	39120955	21	39120955	*	rs438649	M	40492881	rs438649	A	C	0.4616	-0.0079	0.0018	7.9e-06	675131	40492881	39120955	21	39120955	21	39120955	*	M	0.52439	-4.38889
21_39123922_A_T	rs8131292	21	39123922	A	T	0.012	1.01215	0.995025	1.02987	0.2987	6	rs8131292	0.1777	21	39123922	A	T	0.7013	0.988	0.971	1.005	-0.012	0.0089	85934	401577	21	39123922	21	39123922	*	rs8131292	W	40495848	rs8131292	A	T	0.7043	-0.0078	0.0019	3.8e-05	689668	40495848	39123922	21	39123922	21	39123922	*	W	1.34831	-4.10526
21_39124017_C_G	rs8131570	21	39124017	C	G	0.012	1.01215	0.995025	1.02987	0.2986	6	rs8131570	0.1776	21	39124017	C	G	0.7014	0.988	0.971	1.005	-0.012	0.0089	85934	401577	21	39124017	21	39124017	*	rs8131570	S	40495943	rs8131570	C	G	0.7043	-0.0079	0.0019	3.6e-05	689815	40495943	39124017	21	39124017	21	39124017	*	S	1.34831	-4.15789
21_39124553_G_A	rs2836894	21	39124553	G	A	0.0116	1.012	0.994	1.029	0.2957	10	rs2836894	0.1925	21	39124553	A	G	0.2957	1.012	0.994	1.029	0.0116	0.0089	85934	401577	21	39124553	21	39124553	*	rs2836894	R	40496479	rs2836894	A	G	0.2946	0.0078	0.0019	3.6e-05	689816	40496479	39124553	21	39124553	21	39124553	*	R	1.30337	4.10526
21_39125483_G_C	rs2836896	21	39125483	G	C	0.0116	1.012	0.994	1.029	0.2989	5	rs2836896	0.1905	21	39125483	C	G	0.2989	1.012	0.994	1.029	0.0116	0.0089	85934	401577	21	39125483	21	39125483	*	rs2836896	S	40497409	rs2836896	C	G	0.2956	0.0079	0.0019	3.8e-05	689617	40497409	39125483	21	39125483	21	39125483	*	S	1.30337	4.15789
21_39126088_G_A	rs1013128	21	39126088	G	A	-0.0058	0.994	0.978	1.01	0.5328	10	rs1013128	0.4797	21	39126088	A	G	0.5328	0.994	0.978	1.01	-0.0058	0.0082	85934	401577	21	39126088	21	39126088	*	rs1013128	R	40498014	rs1013128	A	G	0.5322	-0.0083	0.0017	1.5e-06	688970	40498014	39126088	21	39126088	21	39126088	*	R	-0.707317	-4.88235
21_39126342_C_T	rs11702158	21	39126342	C	T	0.0114	1.011	0.994	1.029	0.2953	10	rs11702158	0.1983	21	39126342	T	C	0.2953	1.011	0.994	1.029	0.0114	0.0089	85934	401577	21	39126342	21	39126342	*	rs11702158	Y	40498268	rs11702158	T	C	0.2942	0.0079	0.0019	3.1e-05	689864	40498268	39126342	21	39126342	21	39126342	*	Y	1.2809	4.15789
21_39126436_C_T	rs2836897	21	39126436	C	T	0.0114	1.011	0.994	1.029	0.2988	10	rs2836897	0.1982	21	39126436	T	C	0.2988	1.011	0.994	1.029	0.0114	0.0089	85934	401577	21	39126436	21	39126436	*	rs2836897	Y	40498362	rs2836897	T	C	0.2956	0.008	0.0019	2.4e-05	689901	40498362	39126436	21	39126436	21	39126436	*	Y	1.2809	4.21053
21_39126946_G_A	rs2836898	21	39126946	G	A	0.0116	1.012	0.994	1.029	0.2986	10	rs2836898	0.1903	21	39126946	A	G	0.2986	1.012	0.994	1.029	0.0116	0.0089	85934	401577	21	39126946	21	39126946	*	rs2836898	R	40498872	rs2836898	A	G	0.2957	0.0078	0.0019	3.4e-05	690698	40498872	39126946	21	39126946	21	39126946	*	R	1.30337	4.10526
21_39127240_C_T	rs2836900	21	39127240	C	T	0.0117	1.012	0.994	1.029	0.2994	10	rs2836900	0.1878	21	39127240	T	C	0.2994	1.012	0.994	1.029	0.0117	0.0088	85934	401577	21	39127240	21	39127240	*	rs2836900	Y	40499166	rs2836900	T	C	0.2965	0.0082	0.0019	1.8e-05	691181	40499166	39127240	21	39127240	21	39127240	*	Y	1.32955	4.31579
21_39127318_G_A	rs2178836	21	39127318	G	A	-0.0055	0.995	0.979	1.011	0.5323	10	rs2178836	0.501	21	39127318	A	G	0.5323	0.995	0.979	1.011	-0.0055	0.0082	85934	401577	21	39127318	21	39127318	*	rs2178836	R	40499244	rs2178836	A	G	0.5318	-0.0086	0.0017	6.9e-07	691337	40499244	39127318	21	39127318	21	39127318	*	R	-0.670732	-5.05882
21_39127541_G_T	rs2836902	21	39127541	G	T	-0.0084	0.992	0.976	1.008	0.4552	10	rs2836902	0.3062	21	39127541	T	G	0.4552	0.992	0.976	1.008	-0.0084	0.0082	85934	401577	21	39127541	21	39127541	*	rs2836902	K	40499467	rs2836902	T	G	0.4552	-0.0081	0.0017	2.5e-06	690154	40499467	39127541	21	39127541	21	39127541	*	K	-1.02439	-4.76471
21_39128443_C_G	rs941383	21	39128443	C	G	-0.0056	0.994036	0.978474	1.0101	0.5321	6	rs941383	0.491	21	39128443	C	G	0.4679	1.006	0.99	1.022	0.0056	0.0082	85934	401577	21	39128443	21	39128443	*	rs941383	S	40500369	rs941383	C	G	0.4683	0.0085	0.0017	7.7e-07	691549	40500369	39128443	21	39128443	21	39128443	*	S	-0.682927	5
21_39128513_C_T	rs941384	21	39128513	C	T	-0.0085	0.992	0.976	1.008	0.4531	10	rs941384	0.2984	21	39128513	T	C	0.4531	0.992	0.976	1.008	-0.0085	0.0082	85934	401577	21	39128513	21	39128513	*	rs941384	Y	40500439	rs941384	T	C	0.4549	-0.0082	0.0017	2.2e-06	690371	40500439	39128513	21	39128513	21	39128513	*	Y	-1.03659	-4.82353
21_39130587_A_C	rs2836904	21	39130587	A	C	0.0114	1.01112	0.994036	1.02881	0.2995	11	rs2836904	0.1994	21	39130587	A	C	0.7005	0.989	0.972	1.006	-0.0114	0.0089	85934	401577	21	39130587	21	39130587	*	rs2836904	M	40502513	rs2836904	A	C	0.7041	-0.0082	0.0019	1.7e-05	692309	40502513	39130587	21	39130587	21	39130587	*	M	1.2809	-4.31579
21_39131303_T_G	rs11702077	21	39131303	T	G	0.0111	1.01112	0.994036	1.02881	0.299	11	rs11702077	0.2116	21	39131303	T	G	0.701	0.989	0.972	1.006	-0.0111	0.0089	85934	401577	21	39131303	21	39131303	*	rs11702077	K	40503229	rs11702077	T	G	0.7043	-0.008	0.0019	2.8e-05	691942	40503229	39131303	21	39131303	21	39131303	*	K	1.24719	-4.21053
21_39132380_C_G	rs2836905	21	39132380	C	G	0.0097	1.0101	0.992063	1.02775	0.2989	6	rs2836905	0.2773	21	39132380	C	G	0.7011	0.99	0.973	1.008	-0.0097	0.0089	85934	401577	21	39132380	21	39132380	*	rs2836905	S	40504306	rs2836905	C	G	0.7042	-0.0082	0.0019	1.6e-05	690128	40504306	39132380	21	39132380	21	39132380	*	S	1.08989	-4.31579
21_39132576_G_A	rs2836906	21	39132576	G	A	0.01	1.01	0.993	1.028	0.2992	10	rs2836906	0.2595	21	39132576	A	G	0.2992	1.01	0.993	1.028	0.01	0.0089	85934	401577	21	39132576	21	39132576	*	rs2836906	R	40504502	rs2836906	A	G	0.2971	0.0081	0.0019	1.9e-05	689217	40504502	39132576	21	39132576	21	39132576	*	R	1.1236	4.26316
21_39140992_T_G	rs2836920	21	39140992	T	G	-0.0103	0.990099	0.97371	1.00604	0.3814	11	rs2836920	0.2271	21	39140992	T	G	0.6186	1.01	0.994	1.027	0.0103	0.0085	85934	401577	21	39140992	21	39140992	*	rs2836920	B	40512918	rs2836920	T	G	0.6155	0.0071	0.0018	0.00011	671567	40512918	39140992	21	39140992	21	39140992	*	B	-1.21176	3.94444
21_39144144_G_A	rs2836921	21	39144144	G	A	-0.0085	0.992	0.975	1.008	0.3431	10	rs2836921	0.3256	21	39144144	A	G	0.3431	0.992	0.975	1.008	-0.0085	0.0086	85934	401577	21	39144144	21	39144144	*	rs2836921	R	40516070	rs2836921	A	G	0.3444	-0.0101	0.0018	3.9e-08	682659	40516070	39144144	21	39144144	21	39144144	*	R	-0.988372	-5.61111
21_39144382_C_T	rs2836922	21	39144382	C	T	0.0071	1.007	0.991	1.024	0.4415	10	rs2836922	0.3872	21	39144382	T	C	0.4415	1.007	0.991	1.024	0.0071	0.0083	85934	401577	21	39144382	21	39144382	*	rs2836922	Y	40516308	rs2836922	T	C	0.4388	0.0081	0.0018	3.9e-06	682099	40516308	39144382	21	39144382	21	39144382	*	Y	0.855422	4.5
21_39148857_A_C	rs7281463	21	39148857	A	C	-0.0037	0.996016	0.980392	1.01215	0.419	11	rs7281463	0.6596	21	39148857	A	C	0.581	1.004	0.988	1.02	0.0037	0.0083	85934	401577	21	39148857	21	39148857	*	rs7281463	M	40520783	rs7281463	A	C	0.5844	0.0095	0.0018	5.6e-08	688059	40520783	39148857	21	39148857	21	39148857	*	M	-0.445783	5.27778
21_39152310_T_C	rs2836923	21	39152310	T	C	-0.0116	0.988142	0.971817	1.00503	0.3537	11	rs2836923	0.1749	21	39152310	T	C	0.6463	1.012	0.995	1.029	0.0116	0.0085	85934	401577	21	39152310	21	39152310	*	rs2836923	H	40524236	rs2836923	T	C	0.6443	0.0102	0.0018	1.7e-08	685603	40524236	39152310	21	39152310	21	39152310	*	H	-1.36471	5.66667
21_39153713_C_T	rs2836924	21	39153713	C	T	-0.0123	0.988	0.971	1.004	0.3544	10	rs2836924	0.1506	21	39153713	T	C	0.3544	0.988	0.971	1.004	-0.0123	0.0085	85934	401577	21	39153713	21	39153713	*	rs2836924	Y	40525639	rs2836924	T	C	0.3561	-0.0103	0.0018	1.2e-08	691839	40525639	39153713	21	39153713	21	39153713	*	Y	-1.44706	-5.72222
21_39155385_A_G	rs8128191	21	39155385	A	G	-0.012	0.988142	0.971817	1.00503	0.3544	11	rs8128191	0.1584	21	39155385	A	G	0.6456	1.012	0.995	1.029	0.012	0.0085	85934	401577	21	39155385	21	39155385	*	rs8128191	R	40527311	rs8128191	A	G	0.6438	0.0103	0.0018	1.1e-08	691853	40527311	39155385	21	39155385	21	39155385	*	R	-1.41176	5.72222
21_39155848_C_T	rs8132295	21	39155848	C	T	-0.0119	0.988	0.972	1.005	0.3544	10	rs8132295	0.1629	21	39155848	T	C	0.3544	0.988	0.972	1.005	-0.0119	0.0085	85934	401577	21	39155848	21	39155848	*	rs8132295	Y	40527774	rs8132295	T	C	0.3564	-0.0103	0.0018	1.2e-08	691815	40527774	39155848	21	39155848	21	39155848	*	Y	-1.4	-5.72222
21_39155974_A_G	rs8132333	21	39155974	A	G	-0.0119	0.988142	0.971817	1.00503	0.3544	11	rs8132333	0.1611	21	39155974	A	G	0.6456	1.012	0.995	1.029	0.0119	0.0085	85934	401577	21	39155974	21	39155974	*	rs8132333	R	40527900	rs8132333	A	G	0.6439	0.0103	0.0018	1.2e-08	691843	40527900	39155974	21	39155974	21	39155974	*	R	-1.4	5.72222
21_39159380_C_T	rs7279497	21	39159380	C	T	0.0061	1.006	0.99	1.022	0.442	10	rs7279497	0.4548	21	39159380	T	C	0.442	1.006	0.99	1.022	0.0061	0.0082	85934	401577	21	39159380	21	39159380	*	rs7279497	Y	40531306	rs7279497	T	C	0.438	0.0081	0.0017	3e-06	691294	40531306	39159380	21	39159380	21	39159380	*	Y	0.743902	4.76471
21_39160427_T_C	rs2836925	21	39160427	T	C	-0.0123	0.988142	0.971817	1.00402	0.3538	11	rs2836925	0.1498	21	39160427	T	C	0.6462	1.012	0.996	1.029	0.0123	0.0085	85934	401577	21	39160427	21	39160427	*	rs2836925	Y	40532353	rs2836925	T	C	0.6435	0.0103	0.0018	1.4e-08	692077	40532353	39160427	21	39160427	21	39160427	*	Y	-1.44706	5.72222
21_39161776_T_C	rs8128026	21	39161776	T	C	-0.0122	0.988142	0.971817	1.00402	0.3541	11	rs8128026	0.1512	21	39161776	T	C	0.6459	1.012	0.996	1.029	0.0122	0.0085	85934	401577	21	39161776	21	39161776	*	rs8128026	Y	40533702	rs8128026	T	C	0.6435	0.0105	0.0018	5.8e-09	692199	40533702	39161776	21	39161776	21	39161776	*	Y	-1.43529	5.83333
21_39163290_G_A	rs377098	21	39163290	G	A	0.0076	1.008	0.992	1.024	0.5678	10	rs377098	0.3548	21	39163290	A	G	0.5678	1.008	0.992	1.024	0.0076	0.0082	85934	401577	21	39163290	21	39163290	*	rs377098	R	40535216	rs377098	A	G	0.5727	0.01	0.0017	9.5e-09	692229	40535216	39163290	21	39163290	21	39163290	*	R	0.926829	5.88235
21_39164728_A_T	rs418298	21	39164728	A	T	-0.0072	0.993049	0.976562	1.00908	0.4276	6	rs418298	0.3841	21	39164728	A	T	0.5724	1.007	0.991	1.024	0.0072	0.0082	85934	401577	21	39164728	21	39164728	*	rs418298	W	40536654	rs418298	A	T	0.5727	0.01	0.0017	9.1e-09	692178	40536654	39164728	21	39164728	21	39164728	*	W	-0.878049	5.88235
21_39164808_T_C	rs418359	21	39164808	T	C	0.0075	1.00705	0.99108	1.02354	0.5683	11	rs418359	0.3587	21	39164808	T	C	0.4317	0.993	0.977	1.009	-0.0075	0.0082	85934	401577	21	39164808	21	39164808	*	rs418359	Y	40536734	rs418359	T	C	0.4273	-0.01	0.0017	8.9e-09	692208	40536734	39164808	21	39164808	21	39164808	*	Y	0.914634	-5.88235
21_39164864_G_A	rs2836926	21	39164864	G	A	0.0065	1.007	0.99	1.023	0.4418	10	rs2836926	0.4291	21	39164864	A	G	0.4418	1.007	0.99	1.023	0.0065	0.0082	85934	401577	21	39164864	21	39164864	*	rs2836926	R	40536790	rs2836926	A	G	0.4384	0.0081	0.0017	3e-06	691736	40536790	39164864	21	39164864	21	39164864	*	R	0.792683	4.76471
21_39164984_G_A	rs7282604	21	39164984	G	A	0.0076	1.008	0.992	1.024	0.5678	10	rs7282604	0.3557	21	39164984	A	G	0.5678	1.008	0.992	1.024	0.0076	0.0082	85934	401577	21	39164984	21	39164984	*	rs7282604	R	40536910	rs7282604	A	G	0.5727	0.01	0.0017	8.1e-09	692156	40536910	39164984	21	39164984	21	39164984	*	R	0.926829	5.88235
21_39165308_C_T	rs419469	21	39165308	C	T	-0.0072	0.993	0.977	1.009	0.4273	10	rs419469	0.3848	21	39165308	T	C	0.4273	0.993	0.977	1.009	-0.0072	0.0082	85934	401577	21	39165308	21	39165308	*	rs419469	N	40537234	rs419469	T	C	0.4273	-0.01	0.0017	9.8e-09	692218	40537234	39165308	21	39165308	21	39165308	*	N	-0.878049	-5.88235
21_39168319_A_G	rs6517519	21	39168319	A	G	-0.0124	0.988142	0.971817	1.00402	0.3542	11	rs6517519	0.1448	21	39168319	A	G	0.6458	1.012	0.996	1.029	0.0124	0.0085	85934	401577	21	39168319	21	39168319	*	rs6517519	R	40540245	rs6517519	A	G	0.6435	0.0105	0.0018	5.4e-09	692547	40540245	39168319	21	39168319	21	39168319	*	R	-1.45882	5.83333
21_39170441_A_C	rs8134214	21	39170441	A	C	0.0059	1.00604	0.990099	1.02249	0.4429	11	rs8134214	0.4703	21	39170441	A	C	0.5571	0.994	0.978	1.01	-0.0059	0.0082	85934	401577	21	39170441	21	39170441	*	rs8134214	M	40542367	rs8134214	A	C	0.5619	-0.0082	0.0017	2.4e-06	691776	40542367	39170441	21	39170441	21	39170441	*	M	0.719512	-4.82353
21_39171885_T_C	rs2836929	21	39171885	T	C	-0.0128	0.987167	0.970874	1.00402	0.3544	11	rs2836929	0.1302	21	39171885	T	C	0.6456	1.013	0.996	1.03	0.0128	0.0085	85934	401577	21	39171885	21	39171885	*	rs2836929	Y	40543811	rs2836929	T	C	0.6435	0.0104	0.0018	8e-09	692551	40543811	39171885	21	39171885	21	39171885	*	Y	-1.50588	5.77778
21_39172576_C_T	rs8127087	21	39172576	C	T	-0.0125	0.988	0.971	1.004	0.3542	10	rs8127087	0.1399	21	39172576	T	C	0.3542	0.988	0.971	1.004	-0.0125	0.0085	85934	401577	21	39172576	21	39172576	*	rs8127087	Y	40544502	rs8127087	T	C	0.3565	-0.0105	0.0018	5.2e-09	692550	40544502	39172576	21	39172576	21	39172576	*	Y	-1.47059	-5.83333
21_39173730_A_G	rs2836930	21	39173730	A	G	0.0063	1.00604	0.990099	1.02249	0.443	11	rs2836930	0.4401	21	39173730	A	G	0.557	0.994	0.978	1.01	-0.0063	0.0082	85934	401577	21	39173730	21	39173730	*	rs2836930	R	40545656	rs2836930	A	G	0.5619	-0.0082	0.0017	2.4e-06	691794	40545656	39173730	21	39173730	21	39173730	*	R	0.768293	-4.82353
21_39174643_T_G	rs2836931	21	39174643	T	G	0.0064	1.00604	0.990099	1.02249	0.443	11	rs2836931	0.4352	21	39174643	T	G	0.557	0.994	0.978	1.01	-0.0064	0.0082	85934	401577	21	39174643	21	39174643	*	rs2836931	K	40546569	rs2836931	T	G	0.562	-0.0081	0.0017	3.4e-06	691727	40546569	39174643	21	39174643	21	39174643	*	K	0.780488	-4.76471
21_39174791_G_A	rs2836932	21	39174791	G	A	-0.0125	0.988	0.971	1.004	0.3542	10	rs2836932	0.1402	21	39174791	A	G	0.3542	0.988	0.971	1.004	-0.0125	0.0085	85934	401577	21	39174791	21	39174791	*	rs2836932	R	40546717	rs2836932	A	G	0.3568	-0.0105	0.0018	5.5e-09	692511	40546717	39174791	21	39174791	21	39174791	*	R	-1.47059	-5.83333
21_39175078_A_G	rs428602	21	39175078	A	G	-0.0066	0.993049	0.977517	1.00908	0.4269	11	rs428602	0.4186	21	39175078	A	G	0.5731	1.007	0.991	1.023	0.0066	0.0082	85934	401577	21	39175078	21	39175078	*	rs428602	R	40547004	rs428602	A	G	0.5724	0.01	0.0017	8e-09	692214	40547004	39175078	21	39175078	21	39175078	*	R	-0.804878	5.88235
21_39176161_A_T	rs2245455	21	39176161	A	T	-0.0066	0.993049	0.977517	1.00908	0.4269	6	rs2245455	0.4192	21	39176161	A	T	0.5731	1.007	0.991	1.023	0.0066	0.0082	85934	401577	21	39176161	21	39176161	*	rs2245455	W	40548087	rs2245455	A	T	0.5728	0.0101	0.0017	5.9e-09	692098	40548087	39176161	21	39176161	21	39176161	*	W	-0.804878	5.94118
21_39176926_A_G	rs12482181	21	39176926	A	G	-0.013	0.987167	0.970874	1.00402	0.3546	11	rs12482181	0.1246	21	39176926	A	G	0.6454	1.013	0.996	1.03	0.013	0.0085	85934	401577	21	39176926	21	39176926	*	rs12482181	R	40548852	rs12482181	A	G	0.6435	0.0117	0.002	2.9e-09	667299	40548852	39176926	21	39176926	21	39176926	*	R	-1.52941	5.85
21_39177363_G_C	rs2142111	21	39177363	G	C	-0.0066	0.993	0.978	1.01	0.4268	5	rs2142111	0.4194	21	39177363	C	G	0.4268	0.993	0.978	1.01	-0.0066	0.0082	85934	401577	21	39177363	21	39177363	*	rs2142111	S	40549289	rs2142111	C	G	0.427	-0.0102	0.0017	4e-09	691591	40549289	39177363	21	39177363	21	39177363	*	S	-0.804878	-6
21_39177540_T_C	rs14194	21	39177540	T	C	-0.013	0.987167	0.970874	1.00402	0.3549	11	rs14194	0.1256	21	39177540	T	C	0.6451	1.013	0.996	1.03	0.013	0.0085	85934	401577	21	39177540	21	39177540	*	rs14194	Y	40549466	rs14194	T	C	0.6435	0.0106	0.0018	5.1e-09	691822	40549466	39177540	21	39177540	21	39177540	*	Y	-1.52941	5.88889
21_39180381_A_G	rs3171465	21	39180381	A	G	0.0058	1.00604	0.990099	1.02249	0.4423	11	rs3171465	0.4753	21	39180381	A	G	0.5577	0.994	0.978	1.01	-0.0058	0.0082	85934	401577	21	39180381	21	39180381	*	rs3171465	R	40552307	rs3171465	A	G	0.5621	-0.0092	0.0018	3e-07	636913	40552307	39180381	21	39180381	21	39180381	*	R	0.707317	-5.11111
21_39180482_A_G	rs7280375	21	39180482	A	G	-0.0127	0.987167	0.970874	1.00402	0.3545	11	rs7280375	0.134	21	39180482	A	G	0.6455	1.013	0.996	1.03	0.0127	0.0085	85934	401577	21	39180482	21	39180482	*	rs7280375	R	40552408	rs7280375	A	G	0.6435	0.0105	0.0018	5.9e-09	691775	40552408	39180482	21	39180482	21	39180482	*	R	-1.49412	5.83333
21_39181919_T_C	rs6517522	21	39181919	T	C	-0.0115	0.988142	0.972763	1.00402	0.481	11	rs6517522	0.1576	21	39181919	T	C	0.519	1.012	0.996	1.028	0.0115	0.0081	85934	401577	21	39181919	21	39181919	*	rs6517522	Y	40553845	rs6517522	T	C	0.5087	0.0078	0.0017	6.1e-06	691387	40553845	39181919	21	39181919	21	39181919	*	Y	-1.41975	4.58824
21_39182054_T_C	rs1571709	21	39182054	T	C	-0.0139	0.986193	0.969932	1.00301	0.3555	11	rs1571709	0.1021	21	39182054	T	C	0.6445	1.014	0.997	1.031	0.0139	0.0085	85934	401577	21	39182054	21	39182054	*	rs1571709	Y	40553980	rs1571709	T	C	0.6433	0.0105	0.0018	6.5e-09	691642	40553980	39182054	21	39182054	21	39182054	*	Y	-1.63529	5.83333
21_39185406_T_C	rs6517523	21	39185406	T	C	-0.0132	0.987167	0.970874	1.00301	0.3512	11	rs6517523	0.12	21	39185406	T	C	0.6488	1.013	0.997	1.03	0.0132	0.0085	85934	401577	21	39185406	21	39185406	*	rs6517523	Y	40557332	rs6517523	T	C	0.6486	0.0105	0.0018	5.9e-09	691745	40557332	39185406	21	39185406	21	39185406	*	Y	-1.55294	5.83333
21_39186495_G_A	rs2297256	21	39186495	G	A	0.0058	1.006	0.99	1.022	0.4485	10	rs2297256	0.4727	21	39186495	A	G	0.4485	1.006	0.99	1.022	0.0058	0.0081	85934	401577	21	39186495	21	39186495	*	rs2297256	R	40558421	rs2297256	A	G	0.4419	0.0081	0.0017	3.4e-06	691802	40558421	39186495	21	39186495	21	39186495	*	R	0.716049	4.76471
21_39192276_C_G	rs2836933	21	39192276	C	G	-0.0132	0.987167	0.970874	1.00301	0.3556	6	rs2836933	0.1189	21	39192276	C	G	0.6444	1.013	0.997	1.03	0.0132	0.0085	85934	401577	21	39192276	21	39192276	*	rs2836933	S	40564202	rs2836933	C	G	0.6424	0.0107	0.0018	3.3e-09	691929	40564202	39192276	21	39192276	21	39192276	*	S	-1.55294	5.94444
21_39192959_A_C	rs2836934	21	39192959	A	C	0.0057	1.00604	0.990099	1.02249	0.4424	11	rs2836934	0.4859	21	39192959	A	C	0.5576	0.994	0.978	1.01	-0.0057	0.0082	85934	401577	21	39192959	21	39192959	*	rs2836934	M	40564885	rs2836934	A	C	0.5616	-0.0085	0.0017	8.5e-07	692424	40564885	39192959	21	39192959	21	39192959	*	M	0.695122	-5
21_39194141_A_G	rs3945	21	39194141	A	G	-0.0134	0.987167	0.969932	1.00301	0.3534	11	rs3945	0.1146	21	39194141	A	G	0.6466	1.013	0.997	1.031	0.0134	0.0085	85934	401577	21	39194141	21	39194141	*	rs3945	R	40566067	rs3945	A	G	0.6432	0.0107	0.0018	2.9e-09	692397	40566067	39194141	21	39194141	21	39194141	*	R	-1.57647	5.94444
21_39194446_T_G	rs2836935	21	39194446	T	G	0.0159	1.01626	0.994036	1.03842	0.1635	11	rs2836935	0.1527	21	39194446	T	G	0.8365	0.984	0.963	1.006	-0.0159	0.0111	85934	401577	21	39194446	21	39194446	*	rs2836935	K	40566372	rs2836935	T	G	0.8348	-0.0113	0.0024	1.9e-06	680170	40566372	39194446	21	39194446	21	39194446	*	K	1.43243	-4.70833
21_39200146_G_A	rs2234543	21	39200146	G	A	-0.0134	0.987	0.97	1.003	0.3512	10	rs2234543	0.1162	21	39200146	A	G	0.3512	0.987	0.97	1.003	-0.0134	0.0085	85934	401577	21	39200146	21	39200146	*	rs2234543	R	40572072	rs2234543	A	G	0.3542	-0.0106	0.0018	5e-09	692282	40572072	39200146	21	39200146	21	39200146	*	R	-1.57647	-5.88889
21_39202379_A_G	rs2183573	21	39202379	A	G	0.0059	1.00604	0.990099	1.02249	0.5745	11	rs2183573	0.4688	21	39202379	A	G	0.4255	0.994	0.978	1.01	-0.0059	0.0082	85934	401577	21	39202379	21	39202379	*	rs2183573	R	40574305	rs2183573	A	G	0.4138	-0.0103	0.0018	9.6e-09	638245	40574305	39202379	21	39202379	21	39202379	*	R	0.719512	-5.72222
21_39202626_G_T	rs2150411	21	39202626	G	T	0.0058	1.006	0.99	1.022	0.4475	10	rs2150411	0.4737	21	39202626	T	G	0.4475	1.006	0.99	1.022	0.0058	0.0082	85934	401577	21	39202626	21	39202626	*	rs2150411	B	40574552	rs2150411	T	G	0.4419	0.0082	0.0017	2e-06	692357	40574552	39202626	21	39202626	21	39202626	*	B	0.707317	4.82353
21_39203162_T_C	rs4818001	21	39203162	T	C	0.0057	1.00604	0.990099	1.02249	0.4476	11	rs4818001	0.4845	21	39203162	T	C	0.5524	0.994	0.978	1.01	-0.0057	0.0082	85934	401577	21	39203162	21	39203162	*	rs4818001	Y	40575088	rs4818001	T	C	0.5499	-0.0082	0.0017	2.4e-06	692362	40575088	39203162	21	39203162	21	39203162	*	Y	0.695122	-4.82353
21_39208332_G_A	rs8130320	21	39208332	G	A	0.0057	1.006	0.99	1.022	0.4428	10	rs8130320	0.4826	21	39208332	A	G	0.4428	1.006	0.99	1.022	0.0057	0.0082	85934	401577	21	39208332	21	39208332	*	rs8130320	R	40580258	rs8130320	A	G	0.4386	0.0085	0.0017	9.9e-07	692331	40580258	39208332	21	39208332	21	39208332	*	R	0.695122	5
21_39209604_T_C	rs6517526	21	39209604	T	C	-0.0133	0.987167	0.970874	1.00301	0.3517	11	rs6517526	0.1167	21	39209604	T	C	0.6483	1.013	0.997	1.03	0.0133	0.0085	85934	401577	21	39209604	21	39209604	*	rs6517526	Y	40581530	rs6517526	T	C	0.6458	0.0106	0.0018	5e-09	692358	40581530	39209604	21	39209604	21	39209604	*	Y	-1.56471	5.88889
21_39212332_A_T	rs8132143	21	39212332	A	T	0.0058	1.00604	0.990099	1.02249	0.4476	6	rs8132143	0.4802	21	39212332	A	T	0.5524	0.994	0.978	1.01	-0.0058	0.0082	85934	401577	21	39212332	21	39212332	*	rs8132143	W	40584258	rs8132143	A	T	0.558	-0.0082	0.0017	2e-06	692202	40584258	39212332	21	39212332	21	39212332	*	W	0.707317	-4.82353
21_39212486_A_T	rs8132424	21	39212486	A	T	0.0058	1.00604	0.990099	1.02249	0.4476	6	rs8132424	0.4739	21	39212486	A	T	0.5524	0.994	0.978	1.01	-0.0058	0.0082	85934	401577	21	39212486	21	39212486	*	rs8132424	W	40584412	rs8132424	A	T	0.558	-0.0082	0.0017	2.2e-06	692131	40584412	39212486	21	39212486	21	39212486	*	W	0.707317	-4.82353
21_39219455_A_G	rs2836942	21	39219455	A	G	0.0073	1.00705	0.99108	1.02354	0.4472	11	rs2836942	0.3742	21	39219455	A	G	0.5528	0.993	0.977	1.009	-0.0073	0.0082	85934	401577	21	39219455	21	39219455	*	rs2836942	R	40591381	rs2836942	A	G	0.5581	-0.0084	0.0017	1.1e-06	691422	40591381	39219455	21	39219455	21	39219455	*	R	0.890244	-4.94118
21_39220685_C_T	rs2836943	21	39220685	C	T	0.006	1.006	0.99	1.022	0.4421	10	rs2836943	0.464	21	39220685	T	C	0.4421	1.006	0.99	1.022	0.006	0.0082	85934	401577	21	39220685	21	39220685	*	rs2836943	Y	40592611	rs2836943	T	C	0.4384	0.0087	0.0017	5.6e-07	692026	40592611	39220685	21	39220685	21	39220685	*	Y	0.731707	5.11765
21_39222730_C_G	rs13049280	21	39222730	C	G	-0.0139	0.986193	0.969932	1.00301	0.3534	6	rs13049280	0.1031	21	39222730	C	G	0.6466	1.014	0.997	1.031	0.0139	0.0085	85934	401577	21	39222730	21	39222730	*	rs13049280	S	40594656	rs13049280	C	G	0.6437	0.0109	0.0018	1.8e-09	692127	40594656	39222730	21	39222730	21	39222730	*	S	-1.63529	6.05556
21_39223591_G_A	rs2026265	21	39223591	G	A	-0.0134	0.987	0.97	1.003	0.3552	10	rs2026265	0.1136	21	39223591	A	G	0.3552	0.987	0.97	1.003	-0.0134	0.0085	85934	401577	21	39223591	21	39223591	*	rs2026265	R	40595517	rs2026265	A	G	0.3575	-0.0108	0.0018	1.9e-09	692140	40595517	39223591	21	39223591	21	39223591	*	R	-1.57647	-6
21_39224159_G_A	rs1984022	21	39224159	G	A	-0.0135	0.987	0.97	1.003	0.3554	10	rs1984022	0.1121	21	39224159	A	G	0.3554	0.987	0.97	1.003	-0.0135	0.0085	85934	401577	21	39224159	21	39224159	*	rs1984022	R	40596085	rs1984022	A	G	0.3575	-0.0109	0.0018	1.6e-09	692235	40596085	39224159	21	39224159	21	39224159	*	R	-1.58824	-6.05556
21_39224831_C_T	rs2836945	21	39224831	C	T	0.0056	1.006	0.99	1.022	0.4425	10	rs2836945	0.4922	21	39224831	T	C	0.4425	1.006	0.99	1.022	0.0056	0.0082	85934	401577	21	39224831	21	39224831	*	rs2836945	Y	40596757	rs2836945	T	C	0.4384	0.0089	0.0017	3.5e-07	692555	40596757	39224831	21	39224831	21	39224831	*	Y	0.682927	5.23529
21_39227751_T_C	rs2836948	21	39227751	T	C	0.0063	1.00604	0.990099	1.02249	0.4462	11	rs2836948	0.4422	21	39227751	T	C	0.5538	0.994	0.978	1.01	-0.0063	0.0082	85934	401577	21	39227751	21	39227751	*	rs2836948	Y	40599677	rs2836948	T	C	0.5583	-0.0083	0.0017	1.8e-06	692326	40599677	39227751	21	39227751	21	39227751	*	Y	0.768293	-4.88235
21_39232503_C_G	rs2836950	21	39232503	C	G	-0.0027	0.997009	0.981354	1.0142	0.3602	6	rs2836950	0.7527	21	39232503	C	G	0.6398	1.003	0.986	1.019	0.0027	0.0084	85934	401577	21	39232503	21	39232503	*	rs2836950	V	40604429	rs2836950	C	G	0.6411	-0.0108	0.0018	3.1e-09	686641	40604429	39232503	21	39232503	21	39232503	*	V	-0.321429	-6
21_39234056_T_C	rs13339986	21	39234056	T	C	-0.0131	0.987167	0.970874	1.00402	0.3533	11	rs13339986	0.1228	21	39234056	T	C	0.6467	1.013	0.996	1.03	0.0131	0.0085	85934	401577	21	39234056	21	39234056	*	rs13339986	Y	40605982	rs13339986	T	C	0.6434	0.0109	0.0018	1.8e-09	692226	40605982	39234056	21	39234056	21	39234056	*	Y	-1.54118	6.05556
21_39234488_G_A	rs8128102	21	39234488	G	A	-0.0129	0.987	0.971	1.004	0.3554	10	rs8128102	0.1273	21	39234488	A	G	0.3554	0.987	0.971	1.004	-0.0129	0.0085	85934	401577	21	39234488	21	39234488	*	rs8128102	R	40606414	rs8128102	A	G	0.357	-0.0109	0.0018	1.8e-09	692225	40606414	39234488	21	39234488	21	39234488	*	R	-1.51765	-6.05556
21_39235917_C_T	rs11911822	21	39235917	C	T	0.0065	1.007	0.99	1.023	0.5733	10	rs11911822	0.4281	21	39235917	T	C	0.5733	1.007	0.99	1.023	0.0065	0.0082	85934	401577	21	39235917	21	39235917	*	rs11911822	Y	40607843	rs11911822	T	C	0.5781	0.0099	0.0017	1.3e-08	686309	40607843	39235917	21	39235917	21	39235917	*	Y	0.792683	5.82353
21_39242952_C_T	rs2150413	21	39242952	C	T	0.0052	1.005	0.989	1.021	0.4438	10	rs2150413	0.525	21	39242952	T	C	0.4438	1.005	0.989	1.021	0.0052	0.0082	85934	401577	21	39242952	21	39242952	*	rs2150413	Y	40614878	rs2150413	T	C	0.4389	0.0087	0.0017	4.8e-07	692187	40614878	39242952	21	39242952	21	39242952	*	Y	0.634146	5.11765
21_39243062_A_G	rs2150414	21	39243062	A	G	0.0054	1.00503	0.98912	1.02145	0.4439	11	rs2150414	0.5105	21	39243062	A	G	0.5561	0.995	0.979	1.011	-0.0054	0.0082	85934	401577	21	39243062	21	39243062	*	rs2150414	R	40614988	rs2150414	A	G	0.5611	-0.0087	0.0017	4.9e-07	692213	40614988	39243062	21	39243062	21	39243062	*	R	0.658537	-5.11765
21_39243441_T_C	rs2150415	21	39243441	T	C	-0.013	0.987167	0.970874	1.00402	0.3512	11	rs2150415	0.1253	21	39243441	T	C	0.6488	1.013	0.996	1.03	0.013	0.0085	85934	401577	21	39243441	21	39243441	*	rs2150415	Y	40615367	rs2150415	T	C	0.6466	0.0107	0.0018	3.3e-09	692180	40615367	39243441	21	39243441	21	39243441	*	Y	-1.52941	5.94444
21_39244725_G_C	rs2836952	21	39244725	G	C	0.0054	1.005	0.989	1.022	0.4417	5	rs2836952	0.5116	21	39244725	C	G	0.4417	1.005	0.989	1.022	0.0054	0.0082	85934	401577	21	39244725	21	39244725	*	rs2836952	S	40616651	rs2836952	C	G	0.4387	0.0087	0.0017	6.2e-07	692193	40616651	39244725	21	39244725	21	39244725	*	S	0.658537	5.11765
21_39247961_G_A	rs2836955	21	39247961	G	A	-0.0136	0.986	0.97	1.003	0.3493	10	rs2836955	0.1113	21	39247961	A	G	0.3493	0.986	0.97	1.003	-0.0136	0.0085	85934	401577	21	39247961	21	39247961	*	rs2836955	R	40619887	rs2836955	A	G	0.3526	-0.0107	0.0018	3.8e-09	692330	40619887	39247961	21	39247961	21	39247961	*	R	-1.6	-5.94444
21_39251092_G_C	rs2836956	21	39251092	G	C	0.0051	1.005	0.989	1.021	0.4476	5	rs2836956	0.5349	21	39251092	C	G	0.4476	1.005	0.989	1.021	0.0051	0.0082	85934	401577	21	39251092	21	39251092	*	rs2836956	S	40623018	rs2836956	C	G	0.4421	0.0083	0.0017	1.8e-06	692419	40623018	39251092	21	39251092	21	39251092	*	S	0.621951	4.88235
21_39251208_T_C	rs2836957	21	39251208	T	C	-0.013	0.987167	0.970874	1.00402	0.3513	11	rs2836957	0.125	21	39251208	T	C	0.6487	1.013	0.996	1.03	0.013	0.0085	85934	401577	21	39251208	21	39251208	*	rs2836957	Y	40623134	rs2836957	T	C	0.6465	0.0107	0.0018	3e-09	692418	40623134	39251208	21	39251208	21	39251208	*	Y	-1.52941	5.94444
21_39251600_T_C	rs2836958	21	39251600	T	C	0.0054	1.00503	0.98912	1.02145	0.448	11	rs2836958	0.5078	21	39251600	T	C	0.552	0.995	0.979	1.011	-0.0054	0.0082	85934	401577	21	39251600	21	39251600	*	rs2836958	Y	40623526	rs2836958	T	C	0.5579	-0.0083	0.0017	1.6e-06	692541	40623526	39251600	21	39251600	21	39251600	*	Y	0.658537	-4.88235
21_39251742_T_G	rs2836959	21	39251742	T	G	0.006	1.00604	0.990099	1.02249	0.4468	11	rs2836959	0.4629	21	39251742	T	G	0.5532	0.994	0.978	1.01	-0.006	0.0082	85934	401577	21	39251742	21	39251742	*	rs2836959	K	40623668	rs2836959	T	G	0.5579	-0.0083	0.0017	1.9e-06	692492	40623668	39251742	21	39251742	21	39251742	*	K	0.731707	-4.88235
21_39253826_A_C	rs7278297	21	39253826	A	C	0.0055	1.00503	0.98912	1.02145	0.4476	11	rs7278297	0.5021	21	39253826	A	C	0.5524	0.995	0.979	1.011	-0.0055	0.0082	85934	401577	21	39253826	21	39253826	*	rs7278297	M	40625752	rs7278297	A	C	0.5578	-0.0083	0.0017	1.5e-06	692374	40625752	39253826	21	39253826	21	39253826	*	M	0.670732	-4.88235
21_39255094_A_C	rs2836961	21	39255094	A	C	-0.0023	0.998004	0.981354	1.0142	0.3798	11	rs2836961	0.7806	21	39255094	A	C	0.6202	1.002	0.986	1.019	0.0023	0.0084	85934	401577	21	39255094	21	39255094	*	rs2836961	M	40627020	rs2836961	A	C	0.6165	-0.0102	0.0017	1.1e-09	793481	40627020	39255094	21	39255094	21	39255094	*	M	-0.27381	-6
21_39256799_T_G	rs7276774	21	39256799	T	G	0.0055	1.00503	0.98912	1.02145	0.5685	11	rs7276774	0.5015	21	39256799	T	G	0.4315	0.995	0.979	1.011	-0.0055	0.0082	85934	401577	21	39256799	21	39256799	*	rs7276774	K	40628725	rs7276774	T	G	0.426	-0.0103	0.0017	3.7e-09	692198	40628725	39256799	21	39256799	21	39256799	*	K	0.670732	-6.05882
21_39256839_C_T	rs1541102	21	39256839	C	T	-0.0126	0.987	0.971	1.004	0.3554	10	rs1541102	0.1365	21	39256839	T	C	0.3554	0.987	0.971	1.004	-0.0126	0.0085	85934	401577	21	39256839	21	39256839	*	rs1541102	Y	40628765	rs1541102	T	C	0.3576	-0.0108	0.0018	1.9e-09	692152	40628765	39256839	21	39256839	21	39256839	*	Y	-1.48235	-6
21_39259080_T_C	rs2836964	21	39259080	T	C	-0.0118	0.988142	0.971817	1.00503	0.3561	11	rs2836964	0.1634	21	39259080	T	C	0.6439	1.012	0.995	1.029	0.0118	0.0085	85934	401577	21	39259080	21	39259080	*	rs2836964	Y	40631006	rs2836964	T	C	0.6424	0.011	0.0018	1.3e-09	692353	40631006	39259080	21	39259080	21	39259080	*	Y	-1.38824	6.11111
21_39261705_G_C	rs2836965	21	39261705	G	C	-0.0126	0.987	0.971	1.004	0.3517	5	rs2836965	0.137	21	39261705	C	G	0.3517	0.987	0.971	1.004	-0.0126	0.0085	85934	401577	21	39261705	21	39261705	*	rs2836965	S	40633631	rs2836965	C	G	0.3542	-0.0108	0.0018	2e-09	692458	40633631	39261705	21	39261705	21	39261705	*	S	-1.48235	-6
21_39262132_G_A	rs9941894	21	39262132	G	A	-0.0128	0.987	0.971	1.004	0.3496	10	rs9941894	0.1339	21	39262132	A	G	0.3496	0.987	0.971	1.004	-0.0128	0.0085	85934	401577	21	39262132	21	39262132	*	rs9941894	R	40634058	rs9941894	A	G	0.3534	-0.0107	0.0018	3e-09	692410	40634058	39262132	21	39262132	21	39262132	*	R	-1.50588	-5.94444
21_39265595_A_G	rs2836966	21	39265595	A	G	0.0046	1.00503	0.988142	1.02041	0.4416	11	rs2836966	0.5729	21	39265595	A	G	0.5584	0.995	0.98	1.012	-0.0046	0.0082	85934	401577	21	39265595	21	39265595	*	rs2836966	R	40637521	rs2836966	A	G	0.5619	-0.0086	0.0017	6.6e-07	692147	40637521	39265595	21	39265595	21	39265595	*	R	0.560976	-5.05882
21_39267176_T_G	rs2836967	21	39267176	T	G	-0.0125	0.987167	0.970874	1.00402	0.3517	11	rs2836967	0.1428	21	39267176	T	G	0.6483	1.013	0.996	1.03	0.0125	0.0085	85934	401577	21	39267176	21	39267176	*	rs2836967	K	40639102	rs2836967	T	G	0.6458	0.0107	0.0018	2.9e-09	692513	40639102	39267176	21	39267176	21	39267176	*	K	-1.47059	5.94444
21_39268040_A_C	rs8130984	21	39268040	A	C	-0.0124	0.988142	0.971817	1.00402	0.3517	11	rs8130984	0.1447	21	39268040	A	C	0.6483	1.012	0.996	1.029	0.0124	0.0085	85934	401577	21	39268040	21	39268040	*	rs8130984	M	40639966	rs8130984	A	C	0.6458	0.0107	0.0018	2.9e-09	692512	40639966	39268040	21	39268040	21	39268040	*	M	-1.45882	5.94444
21_39270460_A_G	rs2836968	21	39270460	A	G	-0.0122	0.988142	0.971817	1.00402	0.356	11	rs2836968	0.1486	21	39270460	A	G	0.644	1.012	0.996	1.029	0.0122	0.0085	85934	401577	21	39270460	21	39270460	*	rs2836968	R	40642386	rs2836968	A	G	0.6424	0.0109	0.0018	1.3e-09	692332	40642386	39270460	21	39270460	21	39270460	*	R	-1.43529	6.05556
21_39276339_G_A	rs2836969	21	39276339	G	A	0.0062	1.006	0.99	1.023	0.5682	10	rs2836969	0.4535	21	39276339	A	G	0.5682	1.006	0.99	1.023	0.0062	0.0082	85934	401577	21	39276339	21	39276339	*	rs2836969	R	40648265	rs2836969	A	G	0.5741	0.0101	0.0017	5.6e-09	692216	40648265	39276339	21	39276339	21	39276339	*	R	0.756098	5.94118
21_39283826_T_C	rs8132285	21	39283826	T	C	-0.0127	0.987167	0.970874	1.00402	0.3559	11	rs8132285	0.1353	21	39283826	T	C	0.6441	1.013	0.996	1.03	0.0127	0.0085	85934	401577	21	39283826	21	39283826	*	rs8132285	Y	40655752	rs8132285	T	C	0.6424	0.0109	0.0018	1.5e-09	692420	40655752	39283826	21	39283826	21	39283826	*	Y	-1.49412	6.05556
21_39284316_C_T	rs6517538	21	39284316	C	T	-0.013	0.987	0.971	1.004	0.3521	10	rs6517538	0.1251	21	39284316	T	C	0.3521	0.987	0.971	1.004	-0.013	0.0085	85934	401577	21	39284316	21	39284316	*	rs6517538	Y	40656242	rs6517538	T	C	0.3542	-0.0107	0.0018	3.1e-09	692301	40656242	39284316	21	39284316	21	39284316	*	Y	-1.52941	-5.94444
21_39291255_G_A	rs2836974	21	39291255	G	A	-0.0127	0.987	0.971	1.004	0.3571	10	rs2836974	0.1335	21	39291255	A	G	0.3571	0.987	0.971	1.004	-0.0127	0.0085	85934	401577	21	39291255	21	39291255	*	rs2836974	R	40663181	rs2836974	A	G	0.3587	-0.0106	0.0018	4.7e-09	692076	40663181	39291255	21	39291255	21	39291255	*	R	-1.49412	-5.88889
21_39291694_T_C	rs2836975	21	39291694	T	C	0.0067	1.00705	0.99108	1.02354	0.5672	11	rs2836975	0.4151	21	39291694	T	C	0.4328	0.993	0.977	1.009	-0.0067	0.0082	85934	401577	21	39291694	21	39291694	*	rs2836975	Y	40663620	rs2836975	T	C	0.4271	-0.0098	0.0017	1.6e-08	691898	40663620	39291694	21	39291694	21	39291694	*	Y	0.817073	-5.76471
21_39297157_G_T	rs13625	21	39297157	G	T	-0.0126	0.987	0.971	1.004	0.3619	10	rs13625	0.1364	21	39297157	T	G	0.3619	0.987	0.971	1.004	-0.0126	0.0084	85934	401577	21	39297157	21	39297157	*	rs13625	K	40669083	rs13625	T	G	0.3596	-0.0108	0.0018	2.3e-09	692177	40669083	39297157	21	39297157	21	39297157	*	K	-1.5	-6
21_39298534_G_C	rs2056844	21	39298534	G	C	0.0064	1.006	0.99	1.023	0.4461	5	rs2056844	0.4316	21	39298534	C	G	0.4461	1.006	0.99	1.023	0.0064	0.0082	85934	401577	21	39298534	21	39298534	*	rs2056844	B	40670460	rs2056844	C	G	0.4417	0.0084	0.0017	1.2e-06	692363	40670460	39298534	21	39298534	21	39298534	*	B	0.780488	4.94118
21_39303567_G_T	rs4818015	21	39303567	G	T	0.0068	1.007	0.991	1.023	0.5669	10	rs4818015	0.4093	21	39303567	T	G	0.5669	1.007	0.991	1.023	0.0068	0.0082	85934	401577	21	39303567	21	39303567	*	rs4818015	K	40675493	rs4818015	T	G	0.573	0.0104	0.0019	3.4e-08	536099	40675493	39303567	21	39303567	21	39303567	*	K	0.829268	5.47368
21_39314152_G_C	rs9981301	21	39314152	G	C	0.0093	1.009	0.993	1.026	0.5744	5	rs9981301	0.258	21	39314152	C	G	0.5744	1.009	0.993	1.026	0.0093	0.0083	85934	401577	21	39314152	21	39314152	*	rs9981301	B	40686078	rs9981301	C	G	0.5768	0.0101	0.0018	2.3e-08	636459	40686078	39314152	21	39314152	21	39314152	*	B	1.12048	5.61111
21_39314401_T_C	rs4624474	21	39314401	T	C	0.0089	1.00908	0.993049	1.02564	0.5752	11	rs4624474	0.2804	21	39314401	T	C	0.4248	0.991	0.975	1.007	-0.0089	0.0082	85934	401577	21	39314401	21	39314401	*	rs4624474	Y	40686327	rs4624474	T	C	0.4214	-0.0099	0.0018	2.9e-08	641803	40686327	39314401	21	39314401	21	39314401	*	Y	1.08537	-5.5
21_39314595_C_T	rs1888488	21	39314595	C	T	0.0098	1.01	0.994	1.026	0.5638	10	rs1888488	0.2339	21	39314595	T	C	0.5638	1.01	0.994	1.026	0.0098	0.0082	85934	401577	21	39314595	21	39314595	*	rs1888488	Y	40686521	rs1888488	T	C	0.5648	0.0103	0.0018	1e-08	633970	40686521	39314595	21	39314595	21	39314595	*	Y	1.19512	5.72222
21_39315692_G_T	rs2836980	21	39315692	G	T	0.0089	1.009	0.993	1.025	0.4522	10	rs2836980	0.2756	21	39315692	T	G	0.4522	1.009	0.993	1.025	0.0089	0.0082	85934	401577	21	39315692	21	39315692	*	rs2836980	K	40687618	rs2836980	T	G	0.4471	0.0078	0.0017	6e-06	691459	40687618	39315692	21	39315692	21	39315692	*	K	1.08537	4.58824
21_39316439_G_A	rs2836981	21	39316439	G	A	0.0111	1.011	0.995	1.028	0.5691	10	rs2836981	0.1791	21	39316439	A	G	0.5691	1.011	0.995	1.028	0.0111	0.0082	85934	401577	21	39316439	21	39316439	*	rs2836981	R	40688365	rs2836981	A	G	0.5733	0.0096	0.0017	3.9e-08	691443	40688365	39316439	21	39316439	21	39316439	*	R	1.35366	5.64706
21_39317245_C_A	rs2836982	21	39317245	C	A	0.0107	1.011	0.995	1.027	0.5693	10	rs2836982	0.1933	21	39317245	A	C	0.5693	1.011	0.995	1.027	0.0107	0.0082	85934	401577	21	39317245	21	39317245	*	rs2836982	M	40689171	rs2836982	A	C	0.5733	0.0096	0.0017	3.7e-08	691378	40689171	39317245	21	39317245	21	39317245	*	M	1.30488	5.64706
21_39317410_G_A	rs2836983	21	39317410	G	A	0.0088	1.009	0.993	1.025	0.4524	10	rs2836983	0.2857	21	39317410	A	G	0.4524	1.009	0.993	1.025	0.0088	0.0082	85934	401577	21	39317410	21	39317410	*	rs2836983	R	40689336	rs2836983	A	G	0.4471	0.0079	0.0017	5.9e-06	691463	40689336	39317410	21	39317410	21	39317410	*	R	1.07317	4.64706
21_39321564_T_C	rs7281853	21	39321564	T	C	0.0108	1.01112	0.995025	1.02775	0.5688	11	rs7281853	0.1886	21	39321564	T	C	0.4312	0.989	0.973	1.005	-0.0108	0.0082	85934	401577	21	39321564	21	39321564	*	rs7281853	H	40693490	rs7281853	T	C	0.4263	-0.0095	0.0017	4.4e-08	692226	40693490	39321564	21	39321564	21	39321564	*	H	1.31707	-5.58824
21_39325048_G_A	rs7282582	21	39325048	G	A	0.0138	1.014	0.997	1.031	0.4178	10	rs7282582	0.09842	21	39325048	A	G	0.4178	1.014	0.997	1.031	0.0138	0.0084	85934	401577	21	39325048	21	39325048	*	rs7282582	R	40696974	rs7282582	A	G	0.4103	0.0086	0.0018	1.3e-06	679261	40696974	39325048	21	39325048	21	39325048	*	R	1.64286	4.77778
21_39327387_A_G	rs11088471	21	39327387	A	G	0.0107	1.01112	0.995025	1.02669	0.5691	11	rs11088471	0.1951	21	39327387	A	G	0.4309	0.989	0.974	1.005	-0.0107	0.0082	85934	401577	21	39327387	21	39327387	*	rs11088471	R	40699313	rs11088471	A	G	0.4262	-0.0094	0.0017	6.5e-08	692483	40699313	39327387	21	39327387	21	39327387	*	R	1.30488	-5.52941
21_39328005_C_T	rs2037925	21	39328005	C	T	0.0111	1.011	0.995	1.028	0.5687	10	rs2037925	0.178	21	39328005	T	C	0.5687	1.011	0.995	1.028	0.0111	0.0082	85934	401577	21	39328005	21	39328005	*	rs2037925	Y	40699931	rs2037925	T	C	0.5738	0.0094	0.0017	7.8e-08	692428	40699931	39328005	21	39328005	21	39328005	*	Y	1.35366	5.52941
21_39328167_C_T	rs2410123	21	39328167	C	T	0.0107	1.011	0.995	1.027	0.5687	10	rs2410123	0.1934	21	39328167	T	C	0.5687	1.011	0.995	1.027	0.0107	0.0082	85934	401577	21	39328167	21	39328167	*	rs2410123	Y	40700093	rs2410123	T	C	0.5738	0.0095	0.0017	5.5e-08	692427	40700093	39328167	21	39328167	21	39328167	*	Y	1.30488	5.58824
21_39329243_A_G	rs2836985	21	39329243	A	G	0.0082	1.00806	0.992063	1.02459	0.4523	11	rs2836985	0.3149	21	39329243	A	G	0.5477	0.992	0.976	1.008	-0.0082	0.0082	85934	401577	21	39329243	21	39329243	*	rs2836985	R	40701169	rs2836985	A	G	0.552	-0.008	0.0017	3.7e-06	692498	40701169	39329243	21	39329243	21	39329243	*	R	1	-4.70588
21_39330210_A_C	rs2836986	21	39330210	A	C	0.0105	1.0101	0.994036	1.02669	0.5692	11	rs2836986	0.2039	21	39330210	A	C	0.4308	0.99	0.974	1.006	-0.0105	0.0082	85934	401577	21	39330210	21	39330210	*	rs2836986	V	40702136	rs2836986	A	C	0.4261	-0.0094	0.0017	8.2e-08	686600	40702136	39330210	21	39330210	21	39330210	*	V	1.28049	-5.52941
21_39334668_C_T	rs2836987	21	39334668	C	T	0.0112	1.011	0.995	1.028	0.5694	10	rs2836987	0.1749	21	39334668	T	C	0.5694	1.011	0.995	1.028	0.0112	0.0082	85934	401577	21	39334668	21	39334668	*	rs2836987	Y	40706594	rs2836987	T	C	0.5737	0.0096	0.0017	3.7e-08	692083	40706594	39334668	21	39334668	21	39334668	*	Y	1.36585	5.64706
21_39336049_A_G	rs2836988	21	39336049	A	G	0.0114	1.01112	0.995025	1.02775	0.5683	11	rs2836988	0.1668	21	39336049	A	G	0.4317	0.989	0.973	1.005	-0.0114	0.0082	85934	401577	21	39336049	21	39336049	*	rs2836988	R	40707975	rs2836988	A	G	0.4265	-0.0096	0.0017	4.3e-08	691693	40707975	39336049	21	39336049	21	39336049	*	R	1.39024	-5.64706
21_39336927_C_T	rs13047678	21	39336927	C	T	-0.018	0.982	0.966	0.999	0.3533	10	rs13047678	0.03383	21	39336927	T	C	0.3533	0.982	0.966	0.999	-0.018	0.0085	85934	401577	21	39336927	21	39336927	*	rs13047678	Y	40708853	rs13047678	T	C	0.3506	-0.0117	0.002	1.1e-08	562807	40708853	39336927	21	39336927	21	39336927	*	Y	-2.11765	-5.85
21_39339551_C_A	rs2026267	21	39339551	C	A	-0.0159	0.984	0.968	1.001	0.3386	10	rs2026267	0.06363	21	39339551	A	C	0.3386	0.984	0.968	1.001	-0.0159	0.0085	85934	401577	21	39339551	21	39339551	*	rs2026267	M	40711477	rs2026267	A	C	0.3357	-0.01	0.0018	4e-08	690570	40711477	39339551	21	39339551	21	39339551	*	M	-1.87059	-5.55556
21_39341208_G_A	rs2735306	21	39341208	G	A	-0.0157	0.984	0.968	1.001	0.3376	10	rs2735306	0.06778	21	39341208	A	G	0.3376	0.984	0.968	1.001	-0.0157	0.0086	85934	401577	21	39341208	21	39341208	*	rs2735306	R	40713134	rs2735306	A	G	0.3358	-0.0101	0.0018	3e-08	690423	40713134	39341208	21	39341208	21	39341208	*	R	-1.82558	-5.61111
21_39341907_C_G	rs2776307	21	39341907	C	G	-0.0158	0.984252	0.968054	1.001	0.3375	6	rs2776307	0.06477	21	39341907	C	G	0.6625	1.016	0.999	1.033	0.0158	0.0086	85934	401577	21	39341907	21	39341907	*	rs2776307	S	40713833	rs2776307	C	G	0.6644	0.0101	0.0018	3.2e-08	690303	40713833	39341907	21	39341907	21	39341907	*	S	-1.83721	5.61111
21_39343593_C_T	rs2070865	21	39343593	C	T	0.0065	1.007	0.99	1.023	0.4572	10	rs2070865	0.4301	21	39343593	T	C	0.4572	1.007	0.99	1.023	0.0065	0.0082	85934	401577	21	39343593	21	39343593	*	rs2070865	Y	40715519	rs2070865	T	C	0.4551	0.0084	0.0018	2.7e-06	640696	40715519	39343593	21	39343593	21	39343593	*	Y	0.792683	4.66667
21_39343865_A_G	rs2776309	21	39343865	A	G	-0.0159	0.984252	0.968054	1.001	0.3374	11	rs2776309	0.06375	21	39343865	A	G	0.6626	1.016	0.999	1.033	0.0159	0.0086	85934	401577	21	39343865	21	39343865	*	rs2776309	R	40715791	rs2776309	A	G	0.6645	0.0107	0.0019	1.2e-08	635776	40715791	39343865	21	39343865	21	39343865	*	R	-1.84884	5.63158
21_39344959_A_G	rs2776311	21	39344959	A	G	-0.0127	0.987167	0.971817	1.00301	0.4548	11	rs2776311	0.1205	21	39344959	A	G	0.5452	1.013	0.997	1.029	0.0127	0.0082	85934	401577	21	39344959	21	39344959	*	rs2776311	R	40716885	rs2776311	A	G	0.5375	0.0076	0.0017	9.8e-06	692106	40716885	39344959	21	39344959	21	39344959	*	R	-1.54878	4.47059
21_39346514_T_C	rs741795	21	39346514	T	C	-0.0113	0.98912	0.972763	1.00503	0.4537	11	rs741795	0.1678	21	39346514	T	C	0.5463	1.011	0.995	1.028	0.0113	0.0082	85934	401577	21	39346514	21	39346514	*	rs741795	Y	40718440	rs741795	T	C	0.5396	0.0077	0.0017	9e-06	691000	40718440	39346514	21	39346514	21	39346514	*	Y	-1.37805	4.52941
21_39347101_A_G	rs2249651	21	39347101	A	G	-0.0078	0.992063	0.969932	1.01523	0.1433	11	rs2249651	0.501	21	39347101	A	G	0.8567	1.008	0.985	1.031	0.0078	0.0117	85934	401577	21	39347101	21	39347101	*	rs2249651	R	40719027	rs2249651	A	G	0.8558	0.0115	0.0025	3.7e-06	678804	40719027	39347101	21	39347101	21	39347101	*	R	-0.666667	4.6
21_39408634_A_C	rs2837011	21	39408634	A	C	-0.0061	0.994036	0.97561	1.01215	0.7434	11	rs2837011	0.5158	21	39408634	A	C	0.2566	1.006	0.988	1.025	0.0061	0.0093	85934	401577	21	39408634	21	39408634	*	rs2837011	M	40780560	rs2837011	A	C	0.2626	0.0069	0.002	0.00042	689296	40780560	39408634	21	39408634	21	39408634	*	M	-0.655914	3.45
21_39412384_C_A	rs2837012	21	39412384	C	A	-0.0072	0.993	0.975	1.011	0.7334	10	rs2837012	0.4339	21	39412384	A	C	0.7334	0.993	0.975	1.011	-0.0072	0.0093	85934	401577	21	39412384	21	39412384	*	rs2837012	M	40784310	rs2837012	A	C	0.7318	-0.0072	0.002	0.00025	689135	40784310	39412384	21	39412384	21	39412384	*	M	-0.774194	-3.6
21_39414489_T_A	rs2837015	21	39414489	T	A	-0.0117	0.988	0.97	1.008	0.2177	5	rs2837015	0.2334	21	39414489	A	T	0.2177	0.988	0.97	1.008	-0.0117	0.0098	85934	401577	21	39414489	21	39414489	*	rs2837015	W	40786415	rs2837015	A	T	0.2147	-0.0074	0.0021	0.0004	691578	40786415	39414489	21	39414489	21	39414489	*	W	-1.19388	-3.52381
21_39415890_G_A	rs2837016	21	39415890	G	A	-0.0071	0.993	0.975	1.011	0.7424	10	rs2837016	0.4501	21	39415890	A	G	0.7424	0.993	0.975	1.011	-0.0071	0.0094	85934	401577	21	39415890	21	39415890	*	rs2837016	R	40787816	rs2837016	A	G	0.7399	-0.007	0.002	0.00048	686013	40787816	39415890	21	39415890	21	39415890	*	R	-0.755319	-3.5
21_39416157_G_A	rs2837017	21	39416157	G	A	-0.0127	0.987	0.969	1.007	0.2174	10	rs2837017	0.1974	21	39416157	A	G	0.2174	0.987	0.969	1.007	-0.0127	0.0098	85934	401577	21	39416157	21	39416157	*	rs2837017	R	40788083	rs2837017	A	G	0.2161	-0.0075	0.0021	0.00036	692162	40788083	39416157	21	39416157	21	39416157	*	R	-1.29592	-3.57143
21_39424825_T_C	rs2837022	21	39424825	T	C	-0.0029	0.997009	0.97371	1.02145	0.1276	11	rs2837022	0.8099	21	39424825	T	C	0.8724	1.003	0.979	1.027	0.0029	0.0122	85934	401577	21	39424825	21	39424825	*	rs2837022	Y	40796751	rs2837022	T	C	0.8741	0.0093	0.0026	0.00036	690364	40796751	39424825	21	39424825	21	39424825	*	Y	-0.237705	3.57692
21_39426629_C_G	rs9979353	21	39426629	C	G	-0.0062	0.994036	0.97561	1.01215	0.7398	6	rs9979353	0.504	21	39426629	C	G	0.2602	1.006	0.988	1.025	0.0062	0.0093	85934	401577	21	39426629	21	39426629	*	rs9979353	V	40798555	rs9979353	C	G	0.2629	0.007	0.002	0.00038	690257	40798555	39426629	21	39426629	21	39426629	*	V	-0.666667	3.5
21_39434880_T_A	rs2837033	21	39434880	T	A	-0.0053	0.995	0.977	1.013	0.7405	5	rs2837033	0.5685	21	39434880	A	T	0.7405	0.995	0.977	1.013	-0.0053	0.0093	85934	401577	21	39434880	21	39434880	*	rs2837033	W	40806806	rs2837033	A	T	0.7371	-0.007	0.002	0.0004	685392	40806806	39434880	21	39434880	21	39434880	*	W	-0.569892	-3.5
21_39446453_A_G	rs2837035	21	39446453	A	G	0.0116	1.01215	0.990099	1.03306	0.1661	11	rs2837035	0.2884	21	39446453	A	G	0.8339	0.988	0.968	1.01	-0.0116	0.0109	85934	401577	21	39446453	21	39446453	*	rs2837035	R	40818379	rs2837035	A	G	0.8353	-0.0089	0.0023	0.00015	691778	40818379	39446453	21	39446453	21	39446453	*	R	1.06422	-3.86957
21_39453620_T_C	rs2837038	21	39453620	T	C	-0.0072	0.993049	0.974659	1.01112	0.7314	11	rs2837038	0.4367	21	39453620	T	C	0.2686	1.007	0.989	1.026	0.0072	0.0092	85934	401577	21	39453620	21	39453620	*	rs2837038	Y	40825546	rs2837038	T	C	0.2689	0.0071	0.002	0.0003	691785	40825546	39453620	21	39453620	21	39453620	*	Y	-0.782609	3.55
21_39455430_G_A	rs3787926	21	39455430	G	A	0.0111	1.011	0.99	1.033	0.1656	10	rs3787926	0.3113	21	39455430	A	G	0.1656	1.011	0.99	1.033	0.0111	0.0109	85934	401577	21	39455430	21	39455430	*	rs3787926	R	40827356	rs3787926	A	G	0.1643	0.0083	0.0023	0.00039	692050	40827356	39455430	21	39455430	21	39455430	*	R	1.01835	3.6087
21_39475688_C_T	rs2837042	21	39475688	C	T	-0.0055	0.995	0.974	1.016	0.1731	10	rs2837042	0.6084	21	39475688	T	C	0.1731	0.995	0.974	1.016	-0.0055	0.0108	85934	401577	21	39475688	21	39475688	*	rs2837042	Y	40847614	rs2837042	T	C	0.1744	0.0082	0.0023	0.00028	689559	40847614	39475688	21	39475688	21	39475688	*	Y	-0.509259	3.56522
21_39675823_G_A	rs9979588	21	39675823	G	A	0.0018	1.002	0.986	1.018	0.5843	10	rs9979588	0.8296	21	39675823	A	G	0.5843	1.002	0.986	1.018	0.0018	0.0083	85934	401577	21	39675823	21	39675823	*	rs9979588	R	41047750	rs9979588	A	G	0.5802	-0.0069	0.0018	8.6e-05	685960	41047750	39675823	21	39675823	21	39675823	*	R	0.216867	-3.83333
21_39680291_A_T	rs2210266	21	39680291	A	T	0.0038	1.00402	0.988142	1.02041	0.5343	6	rs2210266	0.6478	21	39680291	A	T	0.4657	0.996	0.98	1.012	-0.0038	0.0082	85934	401577	21	39680291	21	39680291	*	rs2210266	W	41052218	rs2210266	A	T	0.4665	0.0075	0.0017	2e-05	680738	41052218	39680291	21	39680291	21	39680291	*	W	0.463415	4.41176
21_39685219_G_T	rs4816641	21	39685219	G	T	0.0024	1.002	0.986	1.019	0.5406	10	rs4816641	0.7725	21	39685219	T	G	0.5406	1.002	0.986	1.019	0.0024	0.0083	85934	401577	21	39685219	21	39685219	*	rs4816641	K	41057146	rs4816641	T	G	0.5385	-0.0074	0.0017	2e-05	681177	41057146	39685219	21	39685219	21	39685219	*	K	0.289157	-4.35294
21_39685597_A_G	rs2837120	21	39685597	A	G	0.0015	1.001	0.985222	1.01833	0.5458	11	rs2837120	0.8568	21	39685597	A	G	0.4542	0.999	0.982	1.015	-0.0015	0.0083	85934	401577	21	39685597	21	39685597	*	rs2837120	R	41057524	rs2837120	A	G	0.4581	0.0062	0.0016	0.00019	783251	41057524	39685597	21	39685597	21	39685597	*	R	0.180723	3.875
21_39686947_T_A	rs1882778	21	39686947	T	A	0.0017	1.002	0.986	1.018	0.5402	5	rs1882778	0.8408	21	39686947	A	T	0.5402	1.002	0.986	1.018	0.0017	0.0083	85934	401577	21	39686947	21	39686947	*	rs1882778	W	41058874	rs1882778	A	T	0.5385	-0.0077	0.0017	1.2e-05	680229	41058874	39686947	21	39686947	21	39686947	*	W	0.204819	-4.52941
21_39694299_A_G	rs2837121	21	39694299	A	G	-0.0006	0.999001	0.983284	1.01523	0.51	11	rs2837121	0.9451	21	39694299	A	G	0.49	1.001	0.985	1.017	0.0006	0.0082	85934	401577	21	39694299	21	39694299	*	rs2837121	R	41066226	rs2837121	A	G	0.4922	0.0066	0.0017	0.00015	687618	41066226	39694299	21	39694299	21	39694299	*	R	-0.0731707	3.88235
21_39698266_C_T	rs8129207	21	39698266	C	T	-0.0005	1	0.984	1.016	0.5132	10	rs8129207	0.9467	21	39698266	T	C	0.5132	1	0.984	1.016	-0.0005	0.0082	85934	401577	21	39698266	21	39698266	*	rs8129207	Y	41070193	rs8129207	T	C	0.5105	-0.0065	0.0017	0.00018	692508	41070193	39698266	21	39698266	21	39698266	*	Y	-0.0609756	-3.82353
21_39698799_C_T	rs2837123	21	39698799	C	T	-0.0041	0.996	0.98	1.012	0.5392	10	rs2837123	0.6193	21	39698799	T	C	0.5392	0.996	0.98	1.012	-0.0041	0.0082	85934	401577	21	39698799	21	39698799	*	rs2837123	Y	41070726	rs2837123	T	C	0.5353	-0.0066	0.0017	0.00016	683086	41070726	39698799	21	39698799	21	39698799	*	Y	-0.5	-3.88235
21_39698972_C_A	rs2837124	21	39698972	C	A	-0.0033	0.997	0.981	1.013	0.533	10	rs2837124	0.6903	21	39698972	A	C	0.533	0.997	0.981	1.013	-0.0033	0.0082	85934	401577	21	39698972	21	39698972	*	rs2837124	M	41070899	rs2837124	A	C	0.531	-0.0067	0.0017	0.00013	687562	41070899	39698972	21	39698972	21	39698972	*	M	-0.402439	-3.94118
21_39699392_C_T	rs2837125	21	39699392	C	T	-0.0045	0.996	0.98	1.012	0.537	10	rs2837125	0.5881	21	39699392	T	C	0.537	0.996	0.98	1.012	-0.0045	0.0082	85934	401577	21	39699392	21	39699392	*	rs2837125	Y	41071319	rs2837125	T	C	0.5364	-0.0067	0.0017	0.00014	682250	41071319	39699392	21	39699392	21	39699392	*	Y	-0.54878	-3.94118
21_39699429_A_C	rs8134049	21	39699429	A	C	-0.0046	0.995025	0.979432	1.01112	0.5368	11	rs8134049	0.576	21	39699429	A	C	0.4632	1.005	0.989	1.021	0.0046	0.0082	85934	401577	21	39699429	21	39699429	*	rs8134049	M	41071356	rs8134049	A	C	0.4638	0.0065	0.0017	0.0002	688057	41071356	39699429	21	39699429	21	39699429	*	M	-0.560976	3.82353
21_39699459_A_G	rs7283219	21	39699459	A	G	-0.0036	0.996016	0.980392	1.01215	0.5356	11	rs7283219	0.6588	21	39699459	A	G	0.4644	1.004	0.988	1.02	0.0036	0.0082	85934	401577	21	39699459	21	39699459	*	rs7283219	R	41071386	rs7283219	A	G	0.4633	0.0064	0.0017	0.00023	686551	41071386	39699459	21	39699459	21	39699459	*	R	-0.439024	3.76471
21_39700203_T_C	rs2065314	21	39700203	T	C	-0.0048	0.995025	0.979432	1.01112	0.5318	11	rs2065314	0.5592	21	39700203	T	C	0.4682	1.005	0.989	1.021	0.0048	0.0083	85934	401577	21	39700203	21	39700203	*	rs2065314	Y	41072130	rs2065314	T	C	0.469	0.0066	0.0018	0.00021	669646	41072130	39700203	21	39700203	21	39700203	*	Y	-0.578313	3.66667
21_39710584_A_G	rs11909296	21	39710584	A	G	-0.0125	0.987167	0.95511	1.02041	0.0632	11	rs11909296	0.4574	21	39710584	A	G	0.9368	1.013	0.98	1.047	0.0125	0.0169	85934	401577	21	39710584	21	39710584	*	rs11909296	R	41082511	rs11909296	A	G	0.9458	0.0144	0.0038	0.00014	684293	41082511	39710584	21	39710584	21	39710584	*	R	-0.739645	3.78947
21_39712146_A_G	rs2837128	21	39712146	A	G	-0.0108	0.98912	0.956938	1.02249	0.0656	11	rs2837128	0.5207	21	39712146	A	G	0.9344	1.011	0.978	1.045	0.0108	0.0168	85934	401577	21	39712146	21	39712146	*	rs2837128	R	41084073	rs2837128	A	G	0.94539	0.0147	0.0038	9.3e-05	684043	41084073	39712146	21	39712146	21	39712146	*	R	-0.642857	3.86842
21_39712957_G_A	rs12233349	21	39712957	G	A	-0.0103	0.99	0.957	1.023	0.0626	10	rs12233349	0.5433	21	39712957	A	G	0.0626	0.99	0.957	1.023	-0.0103	0.017	85934	401577	21	39712957	21	39712957	*	rs12233349	R	41084884	rs12233349	A	G	0.05402	-0.0136	0.0038	0.00034	672175	41084884	39712957	21	39712957	21	39712957	*	R	-0.605882	-3.57895
21_39722399_C_G	rs16998163	21	39722399	C	G	-0.0068	0.993049	0.960615	1.02669	0.0633	6	rs16998163	0.6886	21	39722399	C	G	0.9367	1.007	0.974	1.041	0.0068	0.017	85934	401577	21	39722399	21	39722399	*	rs16998163	S	41094326	rs16998163	C	G	0.94615	0.0141	0.0038	0.00021	682204	41094326	39722399	21	39722399	21	39722399	*	S	-0.4	3.71053
21_39979270_G_A	rs2837340	21	39979270	G	A	0.0173	1.017	1	1.035	0.2991	10	rs2837340	0.05314	21	39979270	A	G	0.2991	1.017	1	1.035	0.0173	0.0089	85569	395471	21	39979270	21	39979270	*	rs2837340	R	41351197	rs2837340	A	G	0.3002	-0.0071	0.0019	0.00019	690104	41351197	39979270	21	39979270	21	39979270	*	R	1.94382	-3.73684
21_39980466_G_A	rs2837341	21	39980466	G	A	0.0164	1.017	0.999	1.034	0.2997	10	rs2837341	0.06564	21	39980466	A	G	0.2997	1.017	0.999	1.034	0.0164	0.0089	85569	395471	21	39980466	21	39980466	*	rs2837341	R	41352393	rs2837341	A	G	0.3027	-0.0069	0.0019	0.00026	691919	41352393	39980466	21	39980466	21	39980466	*	R	1.8427	-3.63158
21_40018862_C_T	rs2989337	21	40018862	C	T	0.0019	1.002	0.982	1.022	0.211	10	rs2989337	0.8525	21	40018862	T	C	0.211	1.002	0.982	1.022	0.0019	0.0102	85934	401577	21	40018862	21	40018862	*	rs2989337	Y	41390789	rs2989337	T	C	0.2096	-0.0083	0.002	3.3e-05	795610	41390789	40018862	21	40018862	21	40018862	*	Y	0.186275	-4.15
21_40019068_A_C	rs2996053	21	40019068	A	C	0.003	1.00301	0.983284	1.02354	0.2152	11	rs2996053	0.7688	21	40019068	A	C	0.7848	0.997	0.977	1.017	-0.003	0.0101	85934	401577	21	40019068	21	40019068	*	rs2996053	H	41390995	rs2996053	A	C	0.7876	0.0087	0.0021	3.3e-05	690779	41390995	40019068	21	40019068	21	40019068	*	H	0.29703	4.14286
21_40044911_A_G	rs2410204	21	40044911	A	G	0.0042	1.00402	0.988142	1.02041	0.4108	11	rs2410204	0.6086	21	40044911	A	G	0.5892	0.996	0.98	1.012	-0.0042	0.0083	85934	401577	21	40044911	21	40044911	*	rs2410204	R	41416838	rs2410204	A	G	0.5864	-0.0114	0.0018	2.1e-10	675407	41416838	40044911	21	40044911	21	40044911	*	R	0.506024	-6.33333
21_40045146_C_T	rs4239808	21	40045146	C	T	0.0048	1.005	0.989	1.021	0.4268	10	rs4239808	0.5637	21	40045146	T	C	0.4268	1.005	0.989	1.021	0.0048	0.0082	85934	401577	21	40045146	21	40045146	*	rs4239808	Y	41417073	rs4239808	T	C	0.4287	0.0107	0.0018	1.2e-09	677179	41417073	40045146	21	40045146	21	40045146	*	Y	0.585366	5.94444
21_40045188_T_C	rs2410205	21	40045188	T	C	0.0048	1.00503	0.98912	1.02145	0.4269	11	rs2410205	0.5605	21	40045188	T	C	0.5731	0.995	0.979	1.011	-0.0048	0.0082	85934	401577	21	40045188	21	40045188	*	rs2410205	Y	41417115	rs2410205	T	C	0.5712	-0.0107	0.0017	9.7e-10	688866	41417115	40045188	21	40045188	21	40045188	*	Y	0.585366	-6.29412
21_40045288_A_G	rs2837381	21	40045288	A	G	0.0049	1.00503	0.98912	1.02145	0.4276	11	rs2837381	0.5528	21	40045288	A	G	0.5724	0.995	0.979	1.011	-0.0049	0.0082	85934	401577	21	40045288	21	40045288	*	rs2837381	R	41417215	rs2837381	A	G	0.5713	-0.0106	0.0018	1.4e-09	677000	41417215	40045288	21	40045288	21	40045288	*	R	0.597561	-5.88889
21_40045316_G_C	rs4816672	21	40045316	G	C	0.0047	1.005	0.989	1.021	0.4269	5	rs4816672	0.5667	21	40045316	C	G	0.4269	1.005	0.989	1.021	0.0047	0.0082	85934	401577	21	40045316	21	40045316	*	rs4816672	S	41417243	rs4816672	C	G	0.4287	0.0105	0.0017	1.4e-09	688884	41417243	40045316	21	40045316	21	40045316	*	S	0.573171	6.17647
21_40045465_T_C	rs2837382	21	40045465	T	C	0.0042	1.00402	0.987167	1.02145	0.3165	11	rs2837382	0.6279	21	40045465	T	C	0.6835	0.996	0.979	1.013	-0.0042	0.0087	85934	401577	21	40045465	21	40045465	*	rs2837382	Y	41417392	rs2837382	T	C	0.6835	-0.009	0.0019	1.3e-06	688715	41417392	40045465	21	40045465	21	40045465	*	Y	0.482759	-4.73684
21_40046267_C_T	rs2837385	21	40046267	C	T	0.0051	1.005	0.989	1.021	0.4267	10	rs2837385	0.5347	21	40046267	T	C	0.4267	1.005	0.989	1.021	0.0051	0.0082	85934	401577	21	40046267	21	40046267	*	rs2837385	Y	41418194	rs2837385	T	C	0.4286	0.0107	0.0018	9.5e-10	677327	41418194	40046267	21	40046267	21	40046267	*	Y	0.621951	5.94444
21_40047286_C_T	rs2837387	21	40047286	C	T	0.0045	1.005	0.988	1.022	0.3154	10	rs2837387	0.6097	21	40047286	T	C	0.3154	1.005	0.988	1.022	0.0045	0.0087	85934	401577	21	40047286	21	40047286	*	rs2837387	Y	41419213	rs2837387	T	C	0.3168	0.0089	0.0019	1.7e-06	677475	41419213	40047286	21	40047286	21	40047286	*	Y	0.517241	4.68421
21_40047625_T_C	rs2837388	21	40047625	T	C	0.0069	1.00705	0.98912	1.02459	0.2933	11	rs2837388	0.4358	21	40047625	T	C	0.7067	0.993	0.976	1.011	-0.0069	0.0089	85934	401577	21	40047625	21	40047625	*	rs2837388	Y	41419552	rs2837388	T	C	0.705	-0.01	0.0019	1.6e-07	689244	41419552	40047625	21	40047625	21	40047625	*	Y	0.775281	-5.26316
21_40047697_C_T	rs2837389	21	40047697	C	T	0.0044	1.004	0.987	1.022	0.3145	10	rs2837389	0.6107	21	40047697	T	C	0.3145	1.004	0.987	1.022	0.0044	0.0087	85934	401577	21	40047697	21	40047697	*	rs2837389	Y	41419624	rs2837389	T	C	0.3162	0.0089	0.0019	2e-06	676993	41419624	40047697	21	40047697	21	40047697	*	Y	0.505747	4.68421
21_40047799_A_G	rs8130353	21	40047799	A	G	0.0075	1.00705	0.990099	1.02564	0.2939	11	rs8130353	0.3988	21	40047799	A	G	0.7061	0.993	0.975	1.01	-0.0075	0.0089	85934	401577	21	40047799	21	40047799	*	rs8130353	R	41419726	rs8130353	A	G	0.7049	-0.01	0.0019	1.7e-07	677572	41419726	40047799	21	40047799	21	40047799	*	R	0.842697	-5.26316
21_40050005_C_G	rs2837391	21	40050005	C	G	0.0017	1.002	0.983284	1.02041	0.2462	6	rs2837391	0.8553	21	40050005	C	G	0.7538	0.998	0.98	1.017	-0.0017	0.0094	85934	401577	21	40050005	21	40050005	*	rs2837391	S	41421932	rs2837391	C	G	0.7526	-0.0111	0.002	2.6e-08	678946	41421932	40050005	21	40050005	21	40050005	*	S	0.180851	-5.55
21_40051184_G_A	rs2837392	21	40051184	G	A	0.0046	1.005	0.988	1.022	0.3139	10	rs2837392	0.5954	21	40051184	A	G	0.3139	1.005	0.988	1.022	0.0046	0.0087	85934	401577	21	40051184	21	40051184	*	rs2837392	R	41423111	rs2837392	A	G	0.3162	0.0086	0.0019	3.1e-06	690988	41423111	40051184	21	40051184	21	40051184	*	R	0.528736	4.52632
21_40051419_T_C	rs2837393	21	40051419	T	C	0.0042	1.00402	0.988142	1.02041	0.4234	11	rs2837393	0.6101	21	40051419	T	C	0.5766	0.996	0.98	1.012	-0.0042	0.0082	85934	401577	21	40051419	21	40051419	*	rs2837393	Y	41423346	rs2837393	T	C	0.5748	-0.0104	0.0017	2.3e-09	691136	41423346	40051419	21	40051419	21	40051419	*	Y	0.512195	-6.11765
21_40051543_T_C	rs8133326	21	40051543	T	C	0.0044	1.00402	0.988142	1.02041	0.4234	11	rs8133326	0.5956	21	40051543	T	C	0.5766	0.996	0.98	1.012	-0.0044	0.0082	85934	401577	21	40051543	21	40051543	*	rs8133326	Y	41423470	rs8133326	T	C	0.5743	-0.0105	0.0017	1.8e-09	691634	41423470	40051543	21	40051543	21	40051543	*	Y	0.536585	-6.17647
21_40052841_G_A	rs2837394	21	40052841	G	A	-0.0001	1	0.981	1.019	0.2419	10	rs2837394	0.9885	21	40052841	A	G	0.2419	1	0.981	1.019	-0.0001	0.0095	85934	401577	21	40052841	21	40052841	*	rs2837394	R	41424768	rs2837394	A	G	0.2436	0.0111	0.002	3.2e-08	690382	41424768	40052841	21	40052841	21	40052841	*	R	-0.0105263	5.55
21_40053008_T_C	rs2837395	21	40053008	T	C	0.0047	1.00503	0.98912	1.02145	0.4245	11	rs2837395	0.571	21	40053008	T	C	0.5755	0.995	0.979	1.011	-0.0047	0.0082	85934	401577	21	40053008	21	40053008	*	rs2837395	Y	41424935	rs2837395	T	C	0.5738	-0.0106	0.0017	1.2e-09	691961	41424935	40053008	21	40053008	21	40053008	*	Y	0.573171	-6.23529
21_40053904_A_G	rs2222999	21	40053904	A	G	0.0047	1.00503	0.98912	1.02145	0.4249	11	rs2222999	0.5632	21	40053904	A	G	0.5751	0.995	0.979	1.011	-0.0047	0.0082	85934	401577	21	40053904	21	40053904	*	rs2222999	R	41425831	rs2222999	A	G	0.5745	-0.0106	0.0017	1.4e-09	680405	41425831	40053904	21	40053904	21	40053904	*	R	0.573171	-6.23529
21_40055241_A_C	rs2837398	21	40055241	A	C	0.0068	1.00705	0.990099	1.02354	0.4006	11	rs2837398	0.4133	21	40055241	A	C	0.5994	0.993	0.977	1.01	-0.0068	0.0083	85934	401577	21	40055241	21	40055241	*	rs2837398	H	41427168	rs2837398	A	C	0.5958	-0.0114	0.0018	1.1e-10	680214	41427168	40055241	21	40055241	21	40055241	*	H	0.819277	-6.33333
21_40055397_G_T	rs2837399	21	40055397	G	T	0.0044	1.004	0.988	1.021	0.4237	10	rs2837399	0.5894	21	40055397	T	G	0.4237	1.004	0.988	1.021	0.0044	0.0082	85934	401577	21	40055397	21	40055397	*	rs2837399	K	41427324	rs2837399	T	G	0.4258	0.0107	0.0017	1.1e-09	680843	41427324	40055397	21	40055397	21	40055397	*	K	0.536585	6.29412
21_40057536_G_A	rs2837403	21	40057536	G	A	0.0071	1.007	0.991	1.024	0.4017	10	rs2837403	0.3916	21	40057536	A	G	0.4017	1.007	0.991	1.024	0.0071	0.0083	85934	401577	21	40057536	21	40057536	*	rs2837403	R	41429463	rs2837403	A	G	0.4038	0.0112	0.0018	2e-10	691756	41429463	40057536	21	40057536	21	40057536	*	R	0.855422	6.22222
21_40059947_T_C	rs2249498	21	40059947	T	C	-0.0032	0.997009	0.981354	1.01317	0.4476	11	rs2249498	0.6918	21	40059947	T	C	0.5524	1.003	0.987	1.019	0.0032	0.0082	85934	401577	21	40059947	21	40059947	*	rs2249498	Y	41431874	rs2249498	T	C	0.5478	-0.0107	0.0017	7.9e-10	685311	41431874	40059947	21	40059947	21	40059947	*	Y	-0.390244	-6.29412
21_40064718_T_C	rs2837411	21	40064718	T	C	0.0039	1.00402	0.988142	1.02041	0.4847	11	rs2837411	0.633	21	40064718	T	C	0.5153	0.996	0.98	1.012	-0.0039	0.0081	85934	401577	21	40064718	21	40064718	*	rs2837411	Y	41436645	rs2837411	T	C	0.5104	-0.0099	0.0017	1e-08	687380	41436645	40064718	21	40064718	21	40064718	*	Y	0.481481	-5.82353
21_40066491_T_C	rs7277623	21	40066491	T	C	0.0024	1.002	0.986193	1.01833	0.3917	11	rs7277623	0.7703	21	40066491	T	C	0.6083	0.998	0.982	1.014	-0.0024	0.0083	85934	401577	21	40066491	21	40066491	*	rs7277623	Y	41438418	rs7277623	T	C	0.6022	-0.0063	0.0018	0.00039	686408	41438418	40066491	21	40066491	21	40066491	*	Y	0.289157	-3.5
21_40073407_T_C	rs420863	21	40073407	T	C	-0.0018	0.998004	0.982318	1.0142	0.3983	11	rs420863	0.8263	21	40073407	T	C	0.6017	1.002	0.986	1.018	0.0018	0.0083	85934	401577	21	40073407	21	40073407	*	rs420863	Y	41445334	rs420863	T	C	0.6005	0.0098	0.0018	2.8e-08	674324	41445334	40073407	21	40073407	21	40073407	*	Y	-0.216867	5.44444
21_40076718_G_A	rs420248	21	40076718	G	A	0.0054	1.005	0.988	1.023	0.2858	10	rs420248	0.5472	21	40076718	A	G	0.2858	1.005	0.988	1.023	0.0054	0.009	85934	401577	21	40076718	21	40076718	*	rs420248	R	41448645	rs420248	A	G	0.287	-0.0092	0.0019	2.1e-06	685957	41448645	40076718	21	40076718	21	40076718	*	R	0.6	-4.84211
21_40076984_A_G	rs373996	21	40076984	A	G	-0.0032	0.997009	0.980392	1.01317	0.6362	11	rs373996	0.7049	21	40076984	A	G	0.3638	1.003	0.987	1.02	0.0032	0.0084	85934	401577	21	40076984	21	40076984	*	rs373996	R	41448911	rs373996	A	G	0.3639	0.0084	0.0018	3.8e-06	676320	41448911	40076984	21	40076984	21	40076984	*	R	-0.380952	4.66667
21_40077133_C_T	rs399620	21	40077133	C	T	-0.002	0.998	0.982	1.015	0.6323	10	rs399620	0.813	21	40077133	T	C	0.6323	0.998	0.982	1.015	-0.002	0.0085	85934	401577	21	40077133	21	40077133	*	rs399620	Y	41449060	rs399620	T	C	0.6369	-0.0086	0.0018	2.5e-06	682083	41449060	40077133	21	40077133	21	40077133	*	Y	-0.235294	-4.77778
21_40082807_T_C	rs2837426	21	40082807	T	C	-0.0167	0.983284	0.963391	1.00301	0.1902	11	rs2837426	0.107	21	40082807	T	C	0.8098	1.017	0.997	1.038	0.0167	0.0103	85934	401577	21	40082807	21	40082807	*	rs2837426	Y	41454734	rs2837426	T	C	0.806	-0.0097	0.0022	1.1e-05	686598	41454734	40082807	21	40082807	21	40082807	*	Y	-1.62136	-4.40909
21_40087914_G_C	rs2837428	21	40087914	G	C	-0.017	0.983	0.964	1.002	0.2242	5	rs2837428	0.08227	21	40087914	C	G	0.2242	0.983	0.964	1.002	-0.017	0.0098	85934	401577	21	40087914	21	40087914	*	rs2837428	S	41459841	rs2837428	C	G	0.2298	0.0091	0.0021	1.4e-05	682778	41459841	40087914	21	40087914	21	40087914	*	S	-1.73469	4.33333
21_40088485_C_T	rs7282525	21	40088485	C	T	0.0004	1	0.984	1.017	0.6488	10	rs7282525	0.9667	21	40088485	T	C	0.6488	1	0.984	1.017	0.0004	0.0086	85934	401577	21	40088485	21	40088485	*	rs7282525	Y	41460412	rs7282525	T	C	0.6576	0.011	0.0018	2.2e-09	679160	41460412	40088485	21	40088485	21	40088485	*	Y	0.0465116	6.11111
21_40092507_G_A	rs2205129	21	40092507	G	A	0.0097	1.01	0.992	1.028	0.3068	10	rs2205129	0.2748	21	40092507	A	G	0.3068	1.01	0.992	1.028	0.0097	0.0089	85934	401577	21	40092507	21	40092507	*	rs2205129	R	41464434	rs2205129	A	G	0.3089	0.0082	0.0019	1.1e-05	686480	41464434	40092507	21	40092507	21	40092507	*	R	1.08989	4.31579
21_40092909_A_G	rs7276417	21	40092909	A	G	0.0088	1.00908	0.987167	1.03093	0.1669	11	rs7276417	0.4221	21	40092909	A	G	0.8331	0.991	0.97	1.013	-0.0088	0.0109	85934	401577	21	40092909	21	40092909	*	rs7276417	R	41464836	rs7276417	A	G	0.828	-0.0094	0.0023	4.2e-05	692599	41464836	40092909	21	40092909	21	40092909	*	R	0.807339	-4.08696
21_40092982_G_C	rs7276954	21	40092982	G	C	0.0095	1.01	0.988	1.032	0.1662	5	rs7276954	0.3853	21	40092982	C	G	0.1662	1.01	0.988	1.032	0.0095	0.011	85934	401577	21	40092982	21	40092982	*	rs7276954	V	41464909	rs7276954	C	G	0.172	0.0096	0.0023	3e-05	691587	41464909	40092982	21	40092982	21	40092982	*	V	0.863636	4.17391
21_40093021_C_T	rs7276717	21	40093021	C	T	0.0099	1.01	0.988	1.032	0.1666	10	rs7276717	0.3682	21	40093021	T	C	0.1666	1.01	0.988	1.032	0.0099	0.011	85934	401577	21	40093021	21	40093021	*	rs7276717	Y	41464948	rs7276717	T	C	0.1725	0.0095	0.0023	4e-05	691539	41464948	40093021	21	40093021	21	40093021	*	Y	0.9	4.13043
21_40095571_T_C	rs2142120	21	40095571	T	C	0.0088	1.00908	0.987167	1.03093	0.1662	11	rs2142120	0.4207	21	40095571	T	C	0.8338	0.991	0.97	1.013	-0.0088	0.0109	85934	401577	21	40095571	21	40095571	*	rs2142120	Y	41467498	rs2142120	T	C	0.8275	-0.0095	0.0023	4.1e-05	691436	41467498	40095571	21	40095571	21	40095571	*	Y	0.807339	-4.13043
21_40101818_C_G	rs2222998	21	40101818	C	G	0.006	1.00604	0.98912	1.02249	0.3651	6	rs2222998	0.4842	21	40101818	C	G	0.6349	0.994	0.978	1.011	-0.006	0.0085	85934	401577	21	40101818	21	40101818	*	rs2222998	S	41473745	rs2222998	C	G	0.6328	-0.0071	0.0018	8.9e-05	680429	41473745	40101818	21	40101818	21	40101818	*	S	0.705882	-3.94444
21_40101961_G_A	rs445822	21	40101961	G	A	0.0006	1.001	0.984	1.017	0.4358	10	rs445822	0.9434	21	40101961	A	G	0.4358	1.001	0.984	1.017	0.0006	0.0083	85934	401577	21	40101961	21	40101961	*	rs445822	R	41473888	rs445822	A	G	0.4431	-0.0063	0.0018	0.00032	680954	41473888	40101961	21	40101961	21	40101961	*	R	0.0722892	-3.5
21_40122706_T_C	rs2837435	21	40122706	T	C	0.0011	1.001	0.983284	1.01937	0.2747	11	rs2837435	0.9033	21	40122706	T	C	0.7253	0.999	0.981	1.017	-0.0011	0.0091	85934	401577	21	40122706	21	40122706	*	rs2837435	Y	41494633	rs2837435	T	C	0.721	-0.0065	0.0018	0.00042	792407	41494633	40122706	21	40122706	21	40122706	*	Y	0.120879	-3.61111
21_40298513_G_C	rs2837556	21	40298513	G	C		1	0.967	1.034	0.062	5	rs2837556	0.9996	21	40298513	C	G	0.062	1	0.967	1.034	0	0.0172	85934	401577	21	40298513	21	40298513	*	rs2837556	S	41670440	rs2837556	C	G	0.05706	-0.0141	0.0038	0.00023	689477	41670440	40298513	21	40298513	21	40298513	*	S		-3.71053
21_40298570_A_G	rs2837557	21	40298570	A	G	0.0004	1	0.967118	1.0352	0.0621	11	rs2837557	0.9813	21	40298570	A	G	0.9379	1	0.966	1.034	-0.0004	0.0172	85934	401577	21	40298570	21	40298570	*	rs2837557	R	41670497	rs2837557	A	G	0.94294	0.0142	0.0039	0.00025	677527	41670497	40298570	21	40298570	21	40298570	*	R	0.0232558	3.64103
21_40298608_T_C	rs2837558	21	40298608	T	C	-0.001	0.999001	0.966184	1.03306	0.0621	11	rs2837558	0.9547	21	40298608	T	C	0.9379	1.001	0.968	1.035	0.001	0.0172	85934	401577	21	40298608	21	40298608	*	rs2837558	B	41670535	rs2837558	T	C	0.94294	0.0144	0.0039	0.00019	689235	41670535	40298608	21	40298608	21	40298608	*	B	-0.0581395	3.69231
21_40299044_C_T	rs1159719	21	40299044	C	T	-0.0002	1	0.967	1.034	0.0625	10	rs1159719	0.9911	21	40299044	T	C	0.0625	1	0.967	1.034	-0.0002	0.0171	85934	401577	21	40299044	21	40299044	*	rs1159719	Y	41670971	rs1159719	T	C	0.05712	-0.0142	0.0038	0.0002	678051	41670971	40299044	21	40299044	21	40299044	*	Y	-0.0116959	-3.73684
21_40299088_C_T	rs2837559	21	40299088	C	T	0.0016	1.002	0.968	1.036	0.0618	10	rs2837559	0.9277	21	40299088	T	C	0.0618	1.002	0.968	1.036	0.0016	0.0172	85934	401577	21	40299088	21	40299088	*	rs2837559	Y	41671015	rs2837559	T	C	0.05706	-0.0139	0.0039	0.00031	677708	41671015	40299088	21	40299088	21	40299088	*	Y	0.0930233	-3.5641
21_40299348_G_A	rs2837560	21	40299348	G	A	-0.0003	1	0.967	1.034	0.0621	10	rs2837560	0.9844	21	40299348	A	G	0.0621	1	0.967	1.034	-0.0003	0.0171	85934	401577	21	40299348	21	40299348	*	rs2837560	N	41671275	rs2837560	A	G	0.05706	-0.0155	0.0041	0.00018	660551	41671275	40299348	21	40299348	21	40299348	*	N	-0.0175439	-3.78049
21_40299726_T_G	rs7282745	21	40299726	T	G	-0.0005	0.999001	0.966184	1.03306	0.0621	11	rs7282745	0.9763	21	40299726	T	G	0.9379	1.001	0.968	1.035	0.0005	0.0171	85934	401577	21	40299726	21	40299726	*	rs7282745	D	41671653	rs7282745	T	G	0.94229	0.014	0.0038	0.00026	689537	41671653	40299726	21	40299726	21	40299726	*	D	-0.0292398	3.68421
21_40299777_A_T	rs2837561	21	40299777	A	T	-0.0003	1	0.967118	1.03413	0.0621	6	rs2837561	0.987	21	40299777	A	T	0.9379	1	0.967	1.034	0.0003	0.0171	85934	401577	21	40299777	21	40299777	*	rs2837561	W	41671704	rs2837561	A	T	0.94294	0.0139	0.0038	0.00026	678134	41671704	40299777	21	40299777	21	40299777	*	W	-0.0175439	3.65789
21_40299979_C_G	rs2837562	21	40299979	C	G	-0.0003	1	0.967118	1.03413	0.0621	6	rs2837562	0.9853	21	40299979	C	G	0.9379	1	0.967	1.034	0.0003	0.0171	85934	401577	21	40299979	21	40299979	*	rs2837562	V	41671906	rs2837562	C	G	0.94294	0.014	0.0038	0.00023	678117	41671906	40299979	21	40299979	21	40299979	*	V	-0.0175439	3.68421
21_40300050_T_A	rs2837563	21	40300050	T	A	-0.0002	1	0.967	1.034	0.062	5	rs2837563	0.9913	21	40300050	A	T	0.062	1	0.967	1.034	-0.0002	0.0172	85934	401577	21	40300050	21	40300050	*	rs2837563	W	41671977	rs2837563	A	T	0.05455	-0.014	0.0038	0.00022	689883	41671977	40300050	21	40300050	21	40300050	*	W	-0.0116279	-3.68421
21_40300246_T_C	rs2837564	21	40300246	T	C	0.0019	1.002	0.968992	1.03627	0.0616	11	rs2837564	0.9121	21	40300246	T	C	0.9384	0.998	0.965	1.032	-0.0019	0.0172	85934	401577	21	40300246	21	40300246	*	rs2837564	Y	41672173	rs2837564	T	C	0.94305	0.0136	0.0038	0.00034	689803	41672173	40300246	21	40300246	21	40300246	*	Y	0.110465	3.57895
21_40300467_G_A	rs8128963	21	40300467	G	A	-0.0002	1	0.967	1.034	0.0621	10	rs8128963	0.9916	21	40300467	A	G	0.0621	1	0.967	1.034	-0.0002	0.0171	85934	401577	21	40300467	21	40300467	*	rs8128963	R	41672394	rs8128963	A	G	0.057	-0.0139	0.0039	0.00034	679636	41672394	40300467	21	40300467	21	40300467	*	R	-0.0116959	-3.5641
21_40300536_C_G	rs1537110	21	40300536	C	G	-0.0003	1	0.967118	1.03413	0.0621	6	rs1537110	0.984	21	40300536	C	G	0.9379	1	0.967	1.034	0.0003	0.0171	85934	401577	21	40300536	21	40300536	*	rs1537110	B	41672463	rs1537110	C	G	0.943	0.0143	0.0039	0.00024	677625	41672463	40300536	21	40300536	21	40300536	*	B	-0.0175439	3.66667
21_40300605_T_C	rs2837565	21	40300605	T	C	-0.0007	0.999001	0.966184	1.03306	0.0624	11	rs2837565	0.9673	21	40300605	T	C	0.9376	1.001	0.968	1.035	0.0007	0.0171	85934	401577	21	40300605	21	40300605	*	rs2837565	Y	41672532	rs2837565	T	C	0.94235	0.0139	0.0038	0.00023	689921	41672532	40300605	21	40300605	21	40300605	*	Y	-0.0409357	3.65789
21_40302167_T_G	rs714983	21	40302167	T	G	-0.0008	0.999001	0.966184	1.03306	0.0641	11	rs714983	0.9635	21	40302167	T	G	0.9359	1.001	0.968	1.035	0.0008	0.0169	85569	395471	21	40302167	21	40302167	*	rs714983	K	41674094	rs714983	T	G	0.94025	0.0131	0.0037	0.00038	689804	41674094	40302167	21	40302167	21	40302167	*	K	-0.0473373	3.54054
21_40308379_G_T	rs2837569	21	40308379	G	T	0.001	1.001	0.967	1.036	0.0603	10	rs2837569	0.9528	21	40308379	T	G	0.0603	1.001	0.967	1.036	0.001	0.0175	85569	395471	21	40308379	21	40308379	*	rs2837569	K	41680306	rs2837569	T	G	0.05829	-0.0154	0.0039	6.4e-05	679000	41680306	40308379	21	40308379	21	40308379	*	K	0.0571429	-3.94872
21_41050620_G_A	rs1921981	21	41050620	G	A	-0.0139	0.986	0.969	1.004	0.3144	10	rs1921981	0.1175	21	41050620	A	G	0.3144	0.986	0.969	1.004	-0.0139	0.0089	85934	401577	21	41050620	21	41050620	*	rs1921981	R	42422547	rs1921981	A	G	0.3318	0.0068	0.0019	0.00034	676810	42422547	41050620	21	41050620	21	41050620	*	R	-1.5618	3.57895
21_41236304_A_G	rs2009135	21	41236304	A	G	0.0098	1.0101	0.993049	1.02669	0.3092	11	rs2009135	0.2611	21	41236304	A	G	0.6908	0.99	0.974	1.007	-0.0098	0.0087	85934	401577	21	41236304	21	41236304	*	rs2009135	R	42608231	rs2009135	A	G	0.6903	0.0065	0.0018	0.00024	793442	42608231	41236304	21	41236304	21	41236304	*	R	1.12644	3.61111
21_41241417_G_A	rs1541103	21	41241417	G	A	-0.015	0.985	0.969	1.001	0.5995	10	rs1541103	0.07413	21	41241417	A	G	0.5995	0.985	0.969	1.001	-0.015	0.0084	85934	401577	21	41241417	21	41241417	*	rs1541103	R	42613344	rs1541103	A	G	0.6063	0.0076	0.0018	3.2e-05	671814	42613344	41241417	21	41241417	21	41241417	*	R	-1.78571	4.22222
21_41244078_C_T	rs2837981	21	41244078	C	T	-0.0243	0.976	0.959	0.994	0.7176	10	rs2837981	0.008066	21	41244078	T	C	0.7176	0.976	0.959	0.994	-0.0243	0.0092	85934	401577	21	41244078	21	41244078	*	rs2837981	Y	42616005	rs2837981	T	C	0.7216	0.008	0.002	4.8e-05	678421	42616005	41244078	21	41244078	21	41244078	*	Y	-2.6413	4
21_41245110_G_T	rs2837984	21	41245110	G	T	-0.0209	0.979	0.962	0.997	0.7117	10	rs2837984	0.02252	21	41245110	T	G	0.7117	0.979	0.962	0.997	-0.0209	0.0092	85934	401577	21	41245110	21	41245110	*	rs2837984	K	42617037	rs2837984	T	G	0.7119	0.009	0.0019	3.7e-06	681205	42617037	41245110	21	41245110	21	41245110	*	K	-2.27174	4.73684
21_41246305_G_A	rs2252943	21	41246305	G	A	-0.0205	0.98	0.962	0.998	0.7426	10	rs2252943	0.02978	21	41246305	A	G	0.7426	0.98	0.962	0.998	-0.0205	0.0095	85934	401577	21	41246305	21	41246305	*	rs2252943	R	42618232	rs2252943	A	G	0.7409	0.0099	0.002	7e-07	682240	42618232	41246305	21	41246305	21	41246305	*	R	-2.15789	4.95
21_41247730_G_A	rs914186	21	41247730	G	A	-0.0179	0.982	0.966	0.999	0.6648	10	rs914186	0.04003	21	41247730	A	G	0.6648	0.982	0.966	0.999	-0.0179	0.0087	85934	401577	21	41247730	21	41247730	*	rs914186	R	42619657	rs914186	A	G	0.6627	0.0105	0.0018	8.9e-09	682439	42619657	41247730	21	41247730	21	41247730	*	R	-2.05747	5.83333
21_41247822_T_C	rs914187	21	41247822	T	C	-0.013	0.987167	0.970874	1.00301	0.6004	11	rs914187	0.1238	21	41247822	T	C	0.3996	1.013	0.997	1.03	0.013	0.0084	85934	401577	21	41247822	21	41247822	*	rs914187	Y	42619749	rs914187	T	C	0.3979	-0.0102	0.0017	1.4e-09	785792	42619749	41247822	21	41247822	21	41247822	*	Y	-1.54762	-6
21_41248593_T_C	rs2837992	21	41248593	T	C	-0.0169	0.983284	0.967118	1	0.6217	11	rs2837992	0.04521	21	41248593	T	C	0.3783	1.017	1	1.034	0.0169	0.0085	85934	401577	21	41248593	21	41248593	*	rs2837992	Y	42620520	rs2837992	T	C	0.38	-0.0107	0.0018	2.2e-09	687669	42620520	41248593	21	41248593	21	41248593	*	Y	-1.98824	-5.94444
21_41248753_G_T	rs9981553	21	41248753	G	T	-0.0151	0.985	0.969	1.001	0.4142	10	rs9981553	0.07057	21	41248753	T	G	0.4142	0.985	0.969	1.001	-0.0151	0.0084	85934	401577	21	41248753	21	41248753	*	rs9981553	K	42620680	rs9981553	T	G	0.4181	0.007	0.0017	5.9e-05	688633	42620680	41248753	21	41248753	21	41248753	*	K	-1.79762	4.11765
21_41248787_C_T	rs2837993	21	41248787	C	T	-0.0152	0.985	0.969	1.001	0.4141	10	rs2837993	0.06959	21	41248787	T	C	0.4141	0.985	0.969	1.001	-0.0152	0.0084	85934	401577	21	41248787	21	41248787	*	rs2837993	Y	42620714	rs2837993	T	C	0.4181	0.0071	0.0017	5.3e-05	688529	42620714	41248787	21	41248787	21	41248787	*	Y	-1.80952	4.17647
21_41250552_A_G	rs960230	21	41250552	A	G	-0.0246	0.97561	0.956938	0.995025	0.7849	11	rs960230	0.01402	21	41250552	A	G	0.2151	1.025	1.005	1.045	0.0246	0.01	85934	401577	21	41250552	21	41250552	*	rs960230	R	42622479	rs960230	A	G	0.2177	-0.0089	0.0021	2.1e-05	686568	42622479	41250552	21	41250552	21	41250552	*	R	-2.46	-4.2381
21_41250730_G_C	rs960231	21	41250730	G	C	-0.0198	0.98	0.964	0.997	0.6459	5	rs960231	0.02008	21	41250730	C	G	0.6459	0.98	0.964	0.997	-0.0198	0.0085	85934	401577	21	41250730	21	41250730	*	rs960231	S	42622657	rs960231	C	G	0.6442	0.0105	0.0018	6.3e-09	689669	42622657	41250730	21	41250730	21	41250730	*	S	-2.32941	5.83333
21_41254435_C_A	rs9975388	21	41254435	C	A	-0.0194	0.981	0.965	0.997	0.6437	10	rs9975388	0.02289	21	41254435	A	C	0.6437	0.981	0.965	0.997	-0.0194	0.0085	85934	401577	21	41254435	21	41254435	*	rs9975388	M	42626362	rs9975388	A	C	0.6449	0.0109	0.0018	1.1e-09	690971	42626362	41254435	21	41254435	21	41254435	*	M	-2.28235	6.05556
21_41254779_T_C	rs2837996	21	41254779	T	C	-0.0178	0.982318	0.966184	0.999001	0.6528	11	rs2837996	0.03656	21	41254779	T	C	0.3472	1.018	1.001	1.035	0.0178	0.0085	85934	401577	21	41254779	21	41254779	*	rs2837996	Y	42626706	rs2837996	T	C	0.3531	-0.011	0.0018	8e-10	692192	42626706	41254779	21	41254779	21	41254779	*	Y	-2.09412	-6.11111
21_41254924_C_T	rs12482462	21	41254924	C	T	-0.0144	0.986	0.97	1.002	0.4144	10	rs12482462	0.08261	21	41254924	T	C	0.4144	0.986	0.97	1.002	-0.0144	0.0083	85934	401577	21	41254924	21	41254924	*	rs12482462	Y	42626851	rs12482462	T	C	0.4192	0.0073	0.0018	2.9e-05	689930	42626851	41254924	21	41254924	21	41254924	*	Y	-1.73494	4.05556
21_41254955_A_G	rs2183588	21	41254955	A	G	-0.0185	0.981354	0.965251	0.998004	0.6469	11	rs2183588	0.03009	21	41254955	A	G	0.3531	1.019	1.002	1.036	0.0185	0.0085	85934	401577	21	41254955	21	41254955	*	rs2183588	R	42626882	rs2183588	A	G	0.3528	-0.0113	0.0018	6.3e-10	691382	42626882	41254955	21	41254955	21	41254955	*	R	-2.17647	-6.27778
21_41257968_A_G	rs4818225	21	41257968	A	G	-0.0146	0.985222	0.968992	1.002	0.6621	11	rs4818225	0.09164	21	41257968	A	G	0.3379	1.015	0.998	1.032	0.0146	0.0086	85934	401577	21	41257968	21	41257968	*	rs4818225	R	42629895	rs4818225	A	G	0.3394	-0.0117	0.0018	2.3e-10	688274	42629895	41257968	21	41257968	21	41257968	*	R	-1.69767	-6.5
21_41258166_G_A	rs2837998	21	41258166	G	A	-0.0108	0.989	0.973	1.005	0.6026	10	rs2837998	0.1964	21	41258166	A	G	0.6026	0.989	0.973	1.005	-0.0108	0.0083	85934	401577	21	41258166	21	41258166	*	rs2837998	R	42630093	rs2837998	A	G	0.596	0.0097	0.0018	3.8e-08	688233	42630093	41258166	21	41258166	21	41258166	*	R	-1.3012	5.38889
21_41261138_A_G	rs4818226	21	41261138	A	G	-0.0107	0.98912	0.972763	1.00705	0.6812	11	rs4818226	0.2208	21	41261138	A	G	0.3188	1.011	0.993	1.028	0.0107	0.0088	85934	401577	21	41261138	21	41261138	*	rs4818226	R	42633065	rs4818226	A	G	0.3203	-0.012	0.0019	9.9e-11	687720	42633065	41261138	21	41261138	21	41261138	*	R	-1.21591	-6.31579
21_41262964_G_C	rs2253532	21	41262964	G	C	-0.0284	0.972	0.955	0.989	0.3341	5	rs2253532	0.001259	21	41262964	C	G	0.3341	0.972	0.955	0.989	-0.0284	0.0088	85934	401577	21	41262964	21	41262964	*	rs2253532	S	42634891	rs2253532	C	G	0.3713	0.0096	0.0019	2.9e-07	671517	42634891	41262964	21	41262964	21	41262964	*	S	-3.22727	5.05263
21_41269986_A_T	rs9976426	21	41269986	A	T	-0.012	0.988142	0.972763	1.00402	0.4918	6	rs9976426	0.1399	21	41269986	A	T	0.5082	1.012	0.996	1.028	0.012	0.0082	85934	401577	21	41269986	21	41269986	*	rs9976426	W	42641913	rs9976426	A	T	0.4994	-0.0099	0.0017	1.1e-08	689663	42641913	41269986	21	41269986	21	41269986	*	W	-1.46341	-5.82353
21_41270772_A_C	rs9305733	21	41270772	A	C	-0.0118	0.988142	0.972763	1.00402	0.4919	11	rs9305733	0.1466	21	41270772	A	C	0.5081	1.012	0.996	1.028	0.0118	0.0082	85934	401577	21	41270772	21	41270772	*	rs9305733	M	42642699	rs9305733	A	C	0.4994	-0.0098	0.0017	1.4e-08	689915	42642699	41270772	21	41270772	21	41270772	*	M	-1.43902	-5.76471
21_41271802_A_G	rs4818227	21	41271802	A	G	-0.0175	0.982318	0.965251	1	0.709	11	rs4818227	0.05294	21	41271802	A	G	0.291	1.018	1	1.036	0.0175	0.009	85934	401577	21	41271802	21	41271802	*	rs4818227	R	42643729	rs4818227	A	G	0.2876	-0.0072	0.0019	0.00018	687304	42643729	41271802	21	41271802	21	41271802	*	R	-1.94444	-3.78947
21_41271918_C_T	rs12483323	21	41271918	C	T	0.006	1.006	0.984	1.029	0.1538	10	rs12483323	0.5927	21	41271918	T	C	0.1538	1.006	0.984	1.029	0.006	0.0113	85934	401577	21	41271918	21	41271918	*	rs12483323	Y	42643845	rs12483323	T	C	0.1522	-0.0095	0.0025	0.00013	688511	42643845	41271918	21	41271918	21	41271918	*	Y	0.530973	-3.8
21_41275894_C_T	rs12149	21	41275894	C	T	-0.0112	0.989	0.973	1.005	0.494	10	rs12149	0.1669	21	41275894	T	C	0.494	0.989	0.973	1.005	-0.0112	0.0081	85934	401577	21	41275894	21	41275894	*	rs12149	Y	42647821	rs12149	T	C	0.5003	0.0098	0.0017	1.2e-08	692240	42647821	41275894	21	41275894	21	41275894	*	Y	-1.38272	5.76471
21_41276894_T_G	rs12482242	21	41276894	T	G	-0.0112	0.98912	0.97371	1.00503	0.4948	11	rs12482242	0.1672	21	41276894	T	G	0.5052	1.011	0.995	1.027	0.0112	0.0081	85934	401577	21	41276894	21	41276894	*	rs12482242	K	42648821	rs12482242	T	G	0.4994	-0.0099	0.0017	9.9e-09	691563	42648821	41276894	21	41276894	21	41276894	*	K	-1.38272	-5.82353
21_41278727_A_G	rs2838004	21	41278727	A	G	-0.0119	0.988142	0.972763	1.00402	0.4917	11	rs2838004	0.1429	21	41278727	A	G	0.5083	1.012	0.996	1.028	0.0119	0.0081	85934	401577	21	41278727	21	41278727	*	rs2838004	R	42650654	rs2838004	A	G	0.4994	-0.0098	0.0017	1.4e-08	692122	42650654	41278727	21	41278727	21	41278727	*	R	-1.46914	-5.76471
21_41281194_A_G	rs1964926	21	41281194	A	G	-0.0121	0.988142	0.971817	1.00503	0.6427	11	rs1964926	0.1537	21	41281194	A	G	0.3573	1.012	0.995	1.029	0.0121	0.0085	85934	401577	21	41281194	21	41281194	*	rs1964926	R	42653121	rs1964926	A	G	0.362	-0.0124	0.0018	1e-11	687070	42653121	41281194	21	41281194	21	41281194	*	R	-1.42353	-6.88889
21_41281310_A_G	rs1964927	21	41281310	A	G	-0.0122	0.988142	0.971817	1.00402	0.6391	11	rs1964927	0.1524	21	41281310	A	G	0.3609	1.012	0.996	1.029	0.0122	0.0085	85934	401577	21	41281310	21	41281310	*	rs1964927	R	42653237	rs1964927	A	G	0.3617	-0.0124	0.0018	5e-12	685665	42653237	41281310	21	41281310	21	41281310	*	R	-1.43529	-6.88889
21_41281362_G_A	rs1041448	21	41281362	G	A	-0.0121	0.988	0.972	1.005	0.6389	10	rs1041448	0.1528	21	41281362	A	G	0.6389	0.988	0.972	1.005	-0.0121	0.0085	85934	401577	21	41281362	21	41281362	*	rs1041448	R	42653289	rs1041448	A	G	0.6383	0.0125	0.0018	6e-12	686968	42653289	41281362	21	41281362	21	41281362	*	R	-1.42353	6.94444
21_41281507_A_T	rs7280091	21	41281507	A	T	-0.0122	0.988142	0.971817	1.00402	0.6389	6	rs7280091	0.1514	21	41281507	A	T	0.3611	1.012	0.996	1.029	0.0122	0.0085	85934	401577	21	41281507	21	41281507	*	rs7280091	W	42653434	rs7280091	A	T	0.3617	-0.0124	0.0018	5.8e-12	686768	42653434	41281507	21	41281507	21	41281507	*	W	-1.43529	-6.88889
21_41281640_T_C	rs2838006	21	41281640	T	C	-0.0121	0.988142	0.971817	1.00503	0.6394	11	rs2838006	0.1535	21	41281640	T	C	0.3606	1.012	0.995	1.029	0.0121	0.0085	85934	401577	21	41281640	21	41281640	*	rs2838006	Y	42653567	rs2838006	T	C	0.3617	-0.0126	0.0018	5.4e-12	686586	42653567	41281640	21	41281640	21	41281640	*	Y	-1.42353	-7
21_41281722_C_A	rs6517661	21	41281722	C	A	-0.03	0.97	0.945	0.996	0.8875	10	rs6517661	0.02406	21	41281722	A	C	0.8875	0.97	0.945	0.996	-0.03	0.0133	85934	401577	21	41281722	21	41281722	*	rs6517661	M	42653649	rs6517661	A	C	0.8927	0.0101	0.0028	0.00028	671524	42653649	41281722	21	41281722	21	41281722	*	M	-2.25564	3.60714
21_41831917_A_G	rs17113948	21	41831917	A	G	0.0214	1.02145	0.986193	1.0582	0.0538	11	rs17113948	0.236	21	41831917	A	G	0.9462	0.979	0.945	1.014	-0.0214	0.0181	85934	401577	21	41831917	21	41831917	*	rs17113948	R	43252026	rs17113948	A	G	0.94779	0.014	0.0039	0.00031	679176	43252026	41831917	21	41831917	21	41831917	*	R	1.18232	3.58974
21_41850430_T_C	rs17113601	21	41850430	T	C	0.0237	1.02354	0.987167	1.0627	0.0492	11	rs17113601	0.2059	21	41850430	T	C	0.9508	0.977	0.941	1.013	-0.0237	0.0188	85934	401577	21	41850430	21	41850430	*	rs17113601	Y	43270539	rs17113601	T	C	0.952	0.0149	0.0041	0.00027	677553	43270539	41850430	21	41850430	21	41850430	*	Y	1.26064	3.63415
21_41865721_T_C	rs17766531	21	41865721	T	C	0.0212	1.02145	0.993049	1.05042	0.0852	11	rs17766531	0.1445	21	41865721	T	C	0.9148	0.979	0.952	1.007	-0.0212	0.0145	85934	401577	21	41865721	21	41865721	*	rs17766531	Y	43285830	rs17766531	T	C	0.91359	0.0117	0.0031	0.00016	690042	43285830	41865721	21	41865721	21	41865721	*	Y	1.46207	3.77419
21_41866553_C_G	rs17766544	21	41866553	C	G	0.0211	1.02145	0.993049	1.05042	0.085	6	rs17766544	0.1448	21	41866553	C	G	0.915	0.979	0.952	1.007	-0.0211	0.0145	85934	401577	21	41866553	21	41866553	*	rs17766544	S	43286662	rs17766544	C	G	0.91569	0.0115	0.0031	0.00024	678175	43286662	41866553	21	41866553	21	41866553	*	S	1.45517	3.70968
21_41867002_A_T	rs12482809	21	41867002	A	T	0.0234	1.02354	0.995025	1.05263	0.0881	6	rs12482809	0.1024	21	41867002	A	T	0.9119	0.977	0.95	1.005	-0.0234	0.0143	85934	401577	21	41867002	21	41867002	*	rs12482809	W	43287111	rs12482809	A	T	0.91558	0.0112	0.0031	0.00028	677781	43287111	41867002	21	41867002	21	41867002	*	W	1.63636	3.6129
21_41867507_G_A	rs4919977	21	41867507	G	A	0.0203	1.021	0.992	1.05	0.0852	10	rs4919977	0.1625	21	41867507	A	G	0.0852	1.021	0.992	1.05	0.0203	0.0145	85934	401577	21	41867507	21	41867507	*	rs4919977	R	43287616	rs4919977	A	G	0.08437	-0.0114	0.0031	0.00024	689654	43287616	41867507	21	41867507	21	41867507	*	R	1.4	-3.67742
21_42372760_C_T	rs13047838	21	42372760	C	T	0.0048	1.005	0.986	1.024	0.2228	10	rs13047838	0.6309	21	42372760	T	C	0.2228	1.005	0.986	1.024	0.0048	0.0099	85934	401577	21	42372760	21	42372760	*	rs13047838	Y	43792869	rs13047838	T	C	0.2109	-0.0085	0.0021	6.4e-05	678382	43792869	42372760	21	42372760	21	42372760	*	Y	0.484848	-4.04762
21_42527544_C_G	rs2839541	21	42527544	C	G	0.0008	1.001	0.984252	1.01729	0.6008	6	rs2839541	0.9197	21	42527544	C	G	0.3992	0.999	0.983	1.016	-0.0008	0.0084	85934	401577	21	42527544	21	42527544	*	rs2839541	S	43947654	rs2839541	C	G	0.3929	0.0067	0.0018	0.00018	679519	43947654	42527544	21	42527544	21	42527544	*	S	0.0952381	3.72222
21_42538805_G_A	rs228062	21	42538805	G	A	-0.0002	1	0.984	1.016	0.5967	10	rs228062	0.9762	21	42538805	A	G	0.5967	1	0.984	1.016	-0.0002	0.0083	85934	401577	21	42538805	21	42538805	*	rs228062	R	43958915	rs228062	A	G	0.6039	-0.0062	0.0018	0.00046	692334	43958915	42538805	21	42538805	21	42538805	*	R	-0.0240964	-3.44444
21_42540130_G_A	rs228069	21	42540130	G	A	0.0002	1	0.984	1.017	0.5954	10	rs228069	0.985	21	42540130	A	G	0.5954	1	0.984	1.017	0.0002	0.0083	85934	401577	21	42540130	21	42540130	*	rs228069	R	43960240	rs228069	A	G	0.6042	-0.0062	0.0018	0.00043	692255	43960240	42540130	21	42540130	21	42540130	*	R	0.0240964	-3.44444
21_42540411_A_G	rs228070	21	42540411	A	G		1	0.984252	1.01626	0.5962	11	rs228070	0.997	21	42540411	A	G	0.4038	1	0.984	1.016	0	0.0083	85934	401577	21	42540411	21	42540411	*	rs228070	R	43960521	rs228070	A	G	0.3956	0.0063	0.0018	0.00034	692305	43960521	42540411	21	42540411	21	42540411	*	R		3.5
21_42541495_C_T	rs228072	21	42541495	C	T	-0.0002	1	0.984	1.016	0.5957	10	rs228072	0.9848	21	42541495	T	C	0.5957	1	0.984	1.016	-0.0002	0.0083	85934	401577	21	42541495	21	42541495	*	rs228072	Y	43961605	rs228072	T	C	0.6039	-0.0063	0.0018	0.00039	692330	43961605	42541495	21	42541495	21	42541495	*	Y	-0.0240964	-3.5
21_42545803_C_A	rs228078	21	42545803	C	A	0.0017	1.002	0.986	1.018	0.5944	10	rs228078	0.8357	21	42545803	A	C	0.5944	1.002	0.986	1.018	0.0017	0.0083	85934	401577	21	42545803	21	42545803	*	rs228078	H	43965913	rs228078	A	C	0.6031	-0.0064	0.0018	0.0003	684807	43965913	42545803	21	42545803	21	42545803	*	H	0.204819	-3.55556
21_42546034_A_G	rs228079	21	42546034	A	G	0.0019	1.002	0.986193	1.01833	0.5948	11	rs228079	0.8238	21	42546034	A	G	0.4052	0.998	0.982	1.014	-0.0019	0.0083	85934	401577	21	42546034	21	42546034	*	rs228079	R	43966144	rs228079	A	G	0.3977	0.0065	0.0018	0.00028	690609	43966144	42546034	21	42546034	21	42546034	*	R	0.228916	3.61111
21_42548105_G_T	rs228084	21	42548105	G	T	0.0018	1.002	0.986	1.018	0.5942	10	rs228084	0.8258	21	42548105	T	G	0.5942	1.002	0.986	1.018	0.0018	0.0083	85934	401577	21	42548105	21	42548105	*	rs228084	K	43968215	rs228084	T	G	0.603	-0.0064	0.0018	0.00029	690754	43968215	42548105	21	42548105	21	42548105	*	K	0.216867	-3.55556
21_42548749_G_A	rs228085	21	42548749	G	A	0.002	1.002	0.986	1.019	0.5961	10	rs228085	0.8071	21	42548749	A	G	0.5961	1.002	0.986	1.019	0.002	0.0084	85934	401577	21	42548749	21	42548749	*	rs228085	R	43968859	rs228085	A	G	0.6035	-0.0064	0.0018	0.00028	690548	43968859	42548749	21	42548749	21	42548749	*	R	0.238095	-3.55556
21_42562889_A_G	rs228099	21	42562889	A	G	-0.0014	0.999001	0.982318	1.01523	0.5953	11	rs228099	0.8713	21	42562889	A	G	0.4047	1.001	0.985	1.018	0.0014	0.0084	85934	401577	21	42562889	21	42562889	*	rs228099	R	43982999	rs228099	A	G	0.3937	0.0064	0.0018	0.00033	674377	43982999	42562889	21	42562889	21	42562889	*	R	-0.166667	3.55556
21_42562933_G_A	rs228100	21	42562933	G	A	-0.0009	0.999	0.983	1.016	0.5944	10	rs228100	0.9101	21	42562933	A	G	0.5944	0.999	0.983	1.016	-0.0009	0.0084	85934	401577	21	42562933	21	42562933	*	rs228100	V	43983043	rs228100	A	G	0.6058	-0.0063	0.0018	0.00046	680612	43983043	42562933	21	42562933	21	42562933	*	V	-0.107143	-3.5
21_42563109_A_G	rs228101	21	42563109	A	G	-0.0015	0.998004	0.982318	1.01523	0.5954	11	rs228101	0.8551	21	42563109	A	G	0.4046	1.002	0.985	1.018	0.0015	0.0084	85934	401577	21	42563109	21	42563109	*	rs228101	R	43983219	rs228101	A	G	0.3917	0.0064	0.0018	0.00036	677853	43983219	42563109	21	42563109	21	42563109	*	R	-0.178571	3.55556
21_42941248_G_A	rs7278528	21	42941248	G	A	-0.0042	0.996	0.968	1.024	0.8973	10	rs7278528	0.7712	21	42941248	A	G	0.8973	0.996	0.968	1.024	-0.0042	0.0143	85934	401577	21	42941248	21	42941248	*	rs7278528	R	44361358	rs7278528	A	G	0.91961	0.0166	0.0032	1.6e-07	688958	44361358	42941248	21	42941248	21	42941248	*	R	-0.293706	5.1875
21_42952794_A_G	rs8128929	21	42952794	A	G	-0.016	0.984252	0.95057	1.01937	0.9311	11	rs8128929	0.3728	21	42952794	A	G	0.0689	1.016	0.981	1.052	0.016	0.0179	85934	401577	21	42952794	21	42952794	*	rs8128929	R	44372904	rs8128929	A	G	0.05069	-0.0189	0.0038	7.9e-07	689508	44372904	42952794	21	42952794	21	42952794	*	R	-0.893855	-4.97368
21_42973944_C_G	rs234750	21	42973944	C	G	0.002	1.002	0.974659	1.02987	0.8914	6	rs234750	0.8903	21	42973944	C	G	0.1086	0.998	0.971	1.026	-0.002	0.0142	85934	401577	21	42973944	21	42973944	*	rs234750	S	44394054	rs234750	C	G	0.0825	-0.0164	0.0031	9.4e-08	691091	44394054	42973944	21	42973944	21	42973944	*	S	0.140845	-5.29032
21_42976026_C_A	rs413621	21	42976026	C	A	0.0035	1.004	0.976	1.032	0.8911	10	rs413621	0.805	21	42976026	A	C	0.8911	1.004	0.976	1.032	0.0035	0.0142	85934	401577	21	42976026	21	42976026	*	rs413621	M	44396136	rs413621	A	C	0.91593	0.0161	0.0031	1.6e-07	691447	44396136	42976026	21	42976026	21	42976026	*	M	0.246479	5.19355
21_42976034_C_A	rs413624	21	42976034	C	A	0.0086	1.009	0.986	1.032	0.8419	10	rs413624	0.464	21	42976034	A	C	0.8419	1.009	0.986	1.032	0.0086	0.0118	85934	401577	21	42976034	21	42976034	*	rs413624	M	44396144	rs413624	A	C	0.8649	0.0122	0.0025	1.4e-06	690955	44396144	42976034	21	42976034	21	42976034	*	M	0.728814	4.88
21_42976165_G_A	rs4920017	21	42976165	G	A	0.0026	1.003	0.975	1.031	0.8933	10	rs4920017	0.857	21	42976165	A	G	0.8933	1.003	0.975	1.031	0.0026	0.0142	85934	401577	21	42976165	21	42976165	*	rs4920017	R	44396275	rs4920017	A	G	0.91593	0.016	0.0031	1.7e-07	691728	44396275	42976165	21	42976165	21	42976165	*	R	0.183099	5.16129
21_42976352_G_T	rs4920019	21	42976352	G	T	0.0019	1.002	0.974	1.03	0.8918	10	rs4920019	0.8948	21	42976352	T	G	0.8918	1.002	0.974	1.03	0.0019	0.0142	85934	401577	21	42976352	21	42976352	*	rs4920019	K	44396462	rs4920019	T	G	0.91587	0.0166	0.0033	6.3e-07	541250	44396462	42976352	21	42976352	21	42976352	*	K	0.133803	5.0303
21_42976788_A_G	rs392619	21	42976788	A	G	0.0027	1.00301	0.97561	1.03093	0.8916	11	rs392619	0.8485	21	42976788	A	G	0.1084	0.997	0.97	1.025	-0.0027	0.0142	85934	401577	21	42976788	21	42976788	*	rs392619	V	44396898	rs392619	A	G	0.08407	-0.0169	0.0034	4.8e-07	528485	44396898	42976788	21	42976788	21	42976788	*	V	0.190141	-4.97059
21_42976841_C_T	rs415763	21	42976841	C	T	0.0089	1.009	0.986	1.033	0.8419	10	rs415763	0.4473	21	42976841	T	C	0.8419	1.009	0.986	1.033	0.0089	0.0118	85934	401577	21	42976841	21	42976841	*	rs415763	Y	44396951	rs415763	T	C	0.8652	0.0127	0.0027	3.8e-06	527984	44396951	42976841	21	42976841	21	42976841	*	Y	0.754237	4.7037
21_42977228_C_T	rs422052	21	42977228	C	T	0.003	1.003	0.975	1.031	0.8914	10	rs422052	0.8348	21	42977228	T	C	0.8914	1.003	0.975	1.031	0.003	0.0142	85934	401577	21	42977228	21	42977228	*	rs422052	Y	44397338	rs422052	T	C	0.91581	0.0167	0.0034	5.9e-07	528613	44397338	42977228	21	42977228	21	42977228	*	Y	0.211268	4.91176
21_42977465_C_T	rs403415	21	42977465	C	T	0.0017	1.002	0.974	1.03	0.894	10	rs403415	0.9025	21	42977465	T	C	0.894	1.002	0.974	1.03	0.0017	0.0142	85934	401577	21	42977465	21	42977465	*	rs403415	Y	44397575	rs403415	T	C	0.91593	0.0162	0.0033	9.6e-07	548518	44397575	42977465	21	42977465	21	42977465	*	Y	0.119718	4.90909
21_42978441_G_A	rs390473	21	42978441	G	A	0.0029	1.003	0.975	1.031	0.8917	10	rs390473	0.8383	21	42978441	A	G	0.8917	1.003	0.975	1.031	0.0029	0.0142	85934	401577	21	42978441	21	42978441	*	rs390473	R	44398551	rs390473	A	G	0.91593	0.0161	0.0033	1.1e-06	535904	44398551	42978441	21	42978441	21	42978441	*	R	0.204225	4.87879
21_42979978_C_T	rs393280	21	42979978	C	T	0.0025	1.003	0.975	1.031	0.8923	10	rs393280	0.8606	21	42979978	T	C	0.8923	1.003	0.975	1.031	0.0025	0.0142	85934	401577	21	42979978	21	42979978	*	rs393280	Y	44400088	rs393280	T	C	0.91593	0.016	0.0031	2e-07	692282	44400088	42979978	21	42979978	21	42979978	*	Y	0.176056	5.16129
21_42981386_T_G	rs1788470	21	42981386	T	G	0.0091	1.00908	0.986193	1.03306	0.8419	11	rs1788470	0.4393	21	42981386	T	G	0.1581	0.991	0.968	1.014	-0.0091	0.0118	85934	401577	21	42981386	21	42981386	*	rs1788470	K	44401496	rs1788470	T	G	0.1348	-0.0121	0.0026	3.2e-06	691762	44401496	42981386	21	42981386	21	42981386	*	K	0.771186	-4.65385
21_42983073_G_A	rs10887972	21	42983073	G	A	0.0086	1.009	0.986	1.032	0.8419	10	rs10887972	0.4621	21	42983073	A	G	0.8419	1.009	0.986	1.032	0.0086	0.0118	85934	401577	21	42983073	21	42983073	*	rs10887972	R	44403183	rs10887972	A	G	0.8652	0.0114	0.0025	5.2e-06	685614	44403183	42983073	21	42983073	21	42983073	*	R	0.728814	4.56
21_42983934_T_C	rs439861	21	42983934	T	C	0.0088	1.00908	0.986193	1.03199	0.8419	11	rs439861	0.4565	21	42983934	T	C	0.1581	0.991	0.969	1.014	-0.0088	0.0118	85934	401577	21	42983934	21	42983934	*	rs439861	Y	44404044	rs439861	T	C	0.1348	-0.012	0.0025	1.9e-06	692468	44404044	42983934	21	42983934	21	42983934	*	Y	0.745763	-4.8
21_42987031_G_T	rs1672133	21	42987031	G	T	0.0027	1.003	0.975	1.031	0.8936	10	rs1672133	0.8469	21	42987031	T	G	0.8936	1.003	0.975	1.031	0.0027	0.0141	85934	401577	21	42987031	21	42987031	*	rs1672133	K	44407141	rs1672133	T	G	0.91587	0.0161	0.0031	1.7e-07	692498	44407141	42987031	21	42987031	21	42987031	*	K	0.191489	5.19355
21_42992625_C_T	rs442981	21	42992625	C	T	0.0033	1.003	0.976	1.031	0.893	10	rs442981	0.8168	21	42992625	T	C	0.893	1.003	0.976	1.031	0.0033	0.0141	85934	401577	21	42992625	21	42992625	*	rs442981	Y	44412735	rs442981	T	C	0.91593	0.0161	0.0031	1.7e-07	692372	44412735	42992625	21	42992625	21	42992625	*	Y	0.234043	5.19355
21_42992843_G_A	rs2839614	21	42992843	G	A	0.003	1.003	0.975	1.031	0.8916	10	rs2839614	0.8304	21	42992843	A	G	0.8916	1.003	0.975	1.031	0.003	0.0142	85934	401577	21	42992843	21	42992843	*	rs2839614	R	44412953	rs2839614	A	G	0.91598	0.0155	0.0031	4.1e-07	692552	44412953	42992843	21	42992843	21	42992843	*	R	0.211268	5
21_43002163_G_A	rs234766	21	43002163	G	A	0.0036	1.004	0.976	1.032	0.8912	10	rs234766	0.8023	21	43002163	A	G	0.8912	1.004	0.976	1.032	0.0036	0.0142	85934	401577	21	43002163	21	43002163	*	rs234766	R	44422273	rs234766	A	G	0.91546	0.0154	0.0031	4.6e-07	692565	44422273	43002163	21	43002163	21	43002163	*	R	0.253521	4.96774
21_43004927_G_A	rs234773	21	43004927	G	A	0.0096	1.01	0.987	1.033	0.8414	10	rs234773	0.4114	21	43004927	A	G	0.8414	1.01	0.987	1.033	0.0096	0.0117	85934	401577	21	43004927	21	43004927	*	rs234773	R	44425037	rs234773	A	G	0.8648	0.0119	0.0025	2.4e-06	692515	44425037	43004927	21	43004927	21	43004927	*	R	0.820513	4.76
21_43005091_T_C	rs234774	21	43005091	T	C	0.0045	1.00402	0.977517	1.03306	0.8925	11	rs234774	0.7507	21	43005091	T	C	0.1075	0.996	0.968	1.023	-0.0045	0.0141	85934	401577	21	43005091	21	43005091	*	rs234774	Y	44425201	rs234774	T	C	0.08916	-0.0152	0.0031	6.1e-07	692612	44425201	43005091	21	43005091	21	43005091	*	Y	0.319149	-4.90323
21_43005939_C_G	rs234775	21	43005939	C	G	0.004	1.00402	0.976562	1.03199	0.891	6	rs234775	0.7786	21	43005939	C	G	0.109	0.996	0.969	1.024	-0.004	0.0142	85934	401577	21	43005939	21	43005939	*	rs234775	S	44426049	rs234775	C	G	0.08454	-0.0158	0.0031	2.6e-07	692611	44426049	43005939	21	43005939	21	43005939	*	S	0.28169	-5.09677
21_43009749_G_A	rs234780	21	43009749	G	A	0.0043	1.004	0.977	1.033	0.8912	10	rs234780	0.7619	21	43009749	A	G	0.8912	1.004	0.977	1.033	0.0043	0.0142	85934	401577	21	43009749	21	43009749	*	rs234780	R	44429859	rs234780	A	G	0.91546	0.0153	0.0031	5.7e-07	692531	44429859	43009749	21	43009749	21	43009749	*	R	0.302817	4.93548
21_43010215_T_C	rs234781	21	43010215	T	C	0.0026	1.00301	0.97561	1.03093	0.8946	11	rs234781	0.852	21	43010215	T	C	0.1054	0.997	0.97	1.025	-0.0026	0.0141	85934	401577	21	43010215	21	43010215	*	rs234781	Y	44430325	rs234781	T	C	0.08565	-0.0155	0.0031	3.7e-07	692295	44430325	43010215	21	43010215	21	43010215	*	Y	0.184397	-5
21_43017490_A_G	rs451776	21	43017490	A	G	0.0031	1.00301	0.97561	1.03093	0.8908	11	rs451776	0.8277	21	43017490	A	G	0.1092	0.997	0.97	1.025	-0.0031	0.0142	85934	401577	21	43017490	21	43017490	*	rs451776	R	44437600	rs451776	A	G	0.08478	-0.0158	0.0031	2.8e-07	692397	44437600	43017490	21	43017490	21	43017490	*	R	0.21831	-5.09677
21_43028985_G_A	rs234729	21	43028985	G	A	0.001	1.001	0.974	1.029	0.8849	10	rs234729	0.9448	21	43028985	A	G	0.8849	1.001	0.974	1.029	0.001	0.0139	85934	401577	21	43028985	21	43028985	*	rs234729	R	44449095	rs234729	A	G	0.90891	0.0142	0.003	2.1e-06	690324	44449095	43028985	21	43028985	21	43028985	*	R	0.0719424	4.73333
21_43032345_T_C	rs378528	21	43032345	T	C	-0.0045	0.995025	0.97561	1.01523	0.7724	11	rs378528	0.6552	21	43032345	T	C	0.2276	1.005	0.985	1.025	0.0045	0.0101	85934	401577	21	43032345	21	43032345	*	rs378528	B	44452455	rs378528	T	C	0.2128	-0.0079	0.0021	0.00022	690688	44452455	43032345	21	43032345	21	43032345	*	B	-0.445545	-3.7619
21_43451309_C_T	rs2838303	21	43451309	C	T	-0.0156	0.985	0.964	1.005	0.2093	10	rs2838303	0.1435	21	43451309	T	C	0.2093	0.985	0.964	1.005	-0.0156	0.0107	85934	401577	21	43451309	21	43451309	*	rs2838303	Y	44871189	rs2838303	T	C	0.2301	0.0083	0.0021	8e-05	680823	44871189	43451309	21	43451309	21	43451309	*	Y	-1.45794	3.95238
21_43455615_C_T	rs162386	21	43455615	C	T	-0.0147	0.985	0.967	1.005	0.2664	10	rs162386	0.135	21	43455615	T	C	0.2664	0.985	0.967	1.005	-0.0147	0.0098	85934	401577	21	43455615	21	43455615	*	rs162386	Y	44875495	rs162386	T	C	0.2786	0.0078	0.0019	5.9e-05	682581	44875495	43455615	21	43455615	21	43455615	*	Y	-1.5	4.10526
21_43457550_C_T	rs162385	21	43457550	C	T	-0.0266	0.974	0.955	0.993	0.2563	10	rs162385	0.007268	21	43457550	T	C	0.2563	0.974	0.955	0.993	-0.0266	0.0099	85934	401577	21	43457550	21	43457550	*	rs162385	Y	44877430	rs162385	T	C	0.2663	0.007	0.0019	0.00026	779173	44877430	43457550	21	43457550	21	43457550	*	Y	-2.68687	3.68421
21_43986214_C_G	rs14151	21	43986214	C	G	-0.0037	0.996016	0.977517	1.01523	0.2367	6	rs14151	0.7052	21	43986214	C	G	0.7633	1.004	0.985	1.023	0.0037	0.0098	85934	401577	21	43986214	21	43986214	*	rs14151	S	45406095	rs14151	C	G	0.7719	0.0083	0.0022	0.00017	610259	45406095	43986214	21	43986214	21	43986214	*	S	-0.377551	3.77273
21_44942568_G_A	rs9637166	21	44942568	G	A	0.0052	1.005	0.983	1.028	0.8414	10	rs9637166	0.6521	21	44942568	A	G	0.8414	1.005	0.983	1.028	0.0052	0.0116	85665	400902	21	44942568	21	44942568	*	rs9637166	R	46362483	rs9637166	A	G	0.8639	0.0093	0.0025	0.00017	677371	46362483	44942568	21	44942568	21	44942568	*	R	0.448276	3.72
21_44950676_T_C	rs4818995	21	44950676	T	C	0.0032	1.00301	0.980392	1.02669	0.8536	11	rs4818995	0.7853	21	44950676	T	C	0.1464	0.997	0.974	1.02	-0.0032	0.0117	85665	400902	21	44950676	21	44950676	*	rs4818995	Y	46370591	rs4818995	T	C	0.134	-0.0089	0.0025	0.00041	681389	46370591	44950676	21	44950676	21	44950676	*	Y	0.273504	-3.56
21_44958854_A_G	rs2877001	21	44958854	A	G	0.0153	1.01523	0.98912	1.04275	0.8866	11	rs2877001	0.2529	21	44958854	A	G	0.1134	0.985	0.959	1.011	-0.0153	0.0134	85665	400902	21	44958854	21	44958854	*	rs2877001	R	46378769	rs2877001	A	G	0.1066	-0.0126	0.0029	1.5e-05	669433	46378769	44958854	21	44958854	21	44958854	*	R	1.14179	-4.34483
21_45014386_G_T	rs9978387	21	45014386	G	T	0.0113	1.011	0.99	1.033	0.1702	10	rs9978387	0.3074	21	45014386	T	G	0.1702	1.011	0.99	1.033	0.0113	0.011	85934	401577	21	45014386	21	45014386	*	rs9978387	K	46434301	rs9978387	T	G	0.1638	-0.0113	0.0024	3.4e-06	668107	46434301	45014386	21	45014386	21	45014386	*	K	1.02727	-4.70833
21_45015695_T_G	rs8126575	21	45015695	T	G	0.0044	1.00402	0.981354	1.02775	0.15	11	rs8126575	0.7095	21	45015695	T	G	0.85	0.996	0.973	1.019	-0.0044	0.0119	85934	401577	21	45015695	21	45015695	*	rs8126575	K	46435610	rs8126575	T	G	0.8602	0.0149	0.0025	4.1e-09	743423	46435610	45015695	21	45015695	21	45015695	*	K	0.369748	5.96
21_45020470_C_A	rs4818751	21	45020470	C	A	-0.002	0.998	0.982	1.014	0.4491	10	rs4818751	0.8104	21	45020470	A	C	0.4491	0.998	0.982	1.014	-0.002	0.0083	85934	401577	21	45020470	21	45020470	*	rs4818751	M	46440385	rs4818751	A	C	0.4374	-0.0111	0.0018	6.8e-10	677341	46440385	45020470	21	45020470	21	45020470	*	M	-0.240964	-6.16667
21_45037645_A_G	rs2838757	21	45037645	A	G	0.0078	1.00806	0.962464	1.05485	0.0326	11	rs2838757	0.7383	21	45037645	A	G	0.9674	0.992	0.948	1.039	-0.0078	0.0234	85934	401577	21	45037645	21	45037645	*	rs2838757	R	46457560	rs2838757	A	G	0.97673	0.0209	0.0059	0.00041	637463	46457560	45037645	21	45037645	21	45037645	*	R	0.333333	3.54237
21_45061590_G_A	rs2838760	21	45061590	G	A	-0.0066	0.993	0.976	1.011	0.2965	10	rs2838760	0.4575	21	45061590	A	G	0.2965	0.993	0.976	1.011	-0.0066	0.0089	85934	401577	21	45061590	21	45061590	*	rs2838760	R	46481505	rs2838760	A	G	0.2813	-0.0067	0.0019	0.00046	692541	46481505	45061590	21	45061590	21	45061590	*	R	-0.741573	-3.52632
21_45066026_A_G	rs2150438	21	45066026	A	G	0.0069	1.00705	0.990099	1.02459	0.684	11	rs2150438	0.4309	21	45066026	A	G	0.316	0.993	0.976	1.01	-0.0069	0.0088	85934	401577	21	45066026	21	45066026	*	rs2150438	R	46485941	rs2150438	A	G	0.3197	0.011	0.0018	6.5e-10	792217	46485941	45066026	21	45066026	21	45066026	*	R	0.784091	6.11111
21_45067916_A_C	rs2838762	21	45067916	A	C	0.0081	1.00806	0.992063	1.02459	0.5808	11	rs2838762	0.3284	21	45067916	A	C	0.4192	0.992	0.976	1.008	-0.0081	0.0083	85934	401577	21	45067916	21	45067916	*	rs2838762	H	46487831	rs2838762	A	C	0.4219	0.0132	0.0018	7.8e-14	689948	46487831	45067916	21	45067916	21	45067916	*	H	0.975904	7.33333
21_45067987_T_C	rs2838763	21	45067987	T	C	0.008	1.00806	0.99108	1.02564	0.6818	11	rs2838763	0.3616	21	45067987	T	C	0.3182	0.992	0.975	1.009	-0.008	0.0088	85934	401577	21	45067987	21	45067987	*	rs2838763	Y	46487902	rs2838763	T	C	0.3197	0.0115	0.0019	7.4e-10	688215	46487902	45067987	21	45067987	21	45067987	*	Y	0.909091	6.05263
21_45068254_A_C	rs2838764	21	45068254	A	C	-0.0042	0.996016	0.979432	1.01215	0.3861	11	rs2838764	0.6172	21	45068254	A	C	0.6139	1.004	0.988	1.021	0.0042	0.0084	85934	401577	21	45068254	21	45068254	*	rs2838764	M	46488169	rs2838764	A	C	0.6178	0.0123	0.0018	8.6e-12	686016	46488169	45068254	21	45068254	21	45068254	*	M	-0.5	6.83333
21_45071240_G_C	rs7282639	21	45071240	G	C	0.0048	1.005	0.988	1.022	0.6784	5	rs7282639	0.5847	21	45071240	C	G	0.6784	1.005	0.988	1.022	0.0048	0.0088	85934	401577	21	45071240	21	45071240	*	rs7282639	S	46491155	rs7282639	C	G	0.6757	-0.0122	0.0019	8.2e-11	682968	46491155	45071240	21	45071240	21	45071240	*	S	0.545455	-6.42105
21_45072355_G_A	rs2838769	21	45072355	G	A	0.0143	1.014	0.994	1.036	0.18	10	rs2838769	0.1753	21	45072355	A	G	0.18	1.014	0.994	1.036	0.0143	0.0106	85934	401577	21	45072355	21	45072355	*	rs2838769	R	46492270	rs2838769	A	G	0.1844	-0.0088	0.0021	3e-05	792203	46492270	45072355	21	45072355	21	45072355	*	R	1.34906	-4.19048
21_45078948_G_A	rs8129315	21	45078948	G	A	0.0015	1.002	0.985	1.018	0.3887	10	rs8129315	0.8575	21	45078948	A	G	0.3887	1.002	0.985	1.018	0.0015	0.0084	85934	401577	21	45078948	21	45078948	*	rs8129315	R	46498863	rs8129315	A	G	0.3844	-0.012	0.0018	1.8e-11	688484	46498863	45078948	21	45078948	21	45078948	*	R	0.178571	-6.66667
21_45081578_C_G	rs3788155	21	45081578	C	G	0.0141	1.0142	0.977517	1.05263	0.0489	6	rs3788155	0.4561	21	45081578	C	G	0.9511	0.986	0.95	1.023	-0.0141	0.0189	85934	401577	21	45081578	21	45081578	*	rs3788155	S	46501493	rs3788155	C	G	0.95317	0.0185	0.004	4.3e-06	692231	46501493	45081578	21	45081578	21	45081578	*	S	0.746032	4.625
21_45081661_G_C	rs2838771	21	45081661	G	C	0.0167	1.017	1	1.034	0.6517	5	rs2838771	0.05118	21	45081661	C	G	0.6517	1.017	1	1.034	0.0167	0.0086	85934	401577	21	45081661	21	45081661	*	rs2838771	B	46501576	rs2838771	C	G	0.6462	-0.0146	0.0018	2e-15	680113	46501576	45081661	21	45081661	21	45081661	*	B	1.94186	-8.11111
21_45082254_C_T	rs12482954	21	45082254	C	T	0.0121	1.012	0.977	1.049	0.0541	10	rs12482954	0.5009	21	45082254	T	C	0.0541	1.012	0.977	1.049	0.0121	0.018	85934	401577	21	45082254	21	45082254	*	rs12482954	Y	46502169	rs12482954	T	C	0.04993	-0.0187	0.0039	1.7e-06	692332	46502169	45082254	21	45082254	21	45082254	*	Y	0.672222	-4.79487
21_45082284_A_G	rs12483020	21	45082284	A	G	0.0121	1.01215	0.977517	1.04822	0.0541	11	rs12483020	0.4997	21	45082284	A	G	0.9459	0.988	0.954	1.023	-0.0121	0.018	85934	401577	21	45082284	21	45082284	*	rs12483020	R	46502199	rs12483020	A	G	0.95007	0.0187	0.0039	1.7e-06	692331	46502199	45082284	21	45082284	21	45082284	*	R	0.672222	4.79487
21_45082639_C_G	rs9983296	21	45082639	C	G	0.0029	1.00301	0.987167	1.01937	0.3921	6	rs9983296	0.7254	21	45082639	C	G	0.6079	0.997	0.981	1.013	-0.0029	0.0083	85934	401577	21	45082639	21	45082639	*	rs9983296	S	46502554	rs9983296	C	G	0.6131	0.0117	0.0018	7.4e-11	688184	46502554	45082639	21	45082639	21	45082639	*	S	0.349398	6.5
21_45084123_C_G	rs2838773	21	45084123	C	G	0.0167	1.01729	1	1.03413	0.6543	6	rs2838773	0.05166	21	45084123	C	G	0.3457	0.983	0.967	1	-0.0167	0.0086	85934	401577	21	45084123	21	45084123	*	rs2838773	S	46504038	rs2838773	C	G	0.3531	0.0142	0.0018	7.6e-15	685605	46504038	45084123	21	45084123	21	45084123	*	S	1.94186	7.88889
21_45085184_G_T	rs870351	21	45085184	G	T	0.0143	1.014	0.978	1.052	0.0498	10	rs870351	0.4453	21	45085184	T	G	0.0498	1.014	0.978	1.052	0.0143	0.0187	85934	401577	21	45085184	21	45085184	*	rs870351	K	46505099	rs870351	T	G	0.04701	-0.0188	0.004	2.9e-06	692253	46505099	45085184	21	45085184	21	45085184	*	K	0.764706	-4.7
21_45087782_C_T	rs12483279	21	45087782	C	T	0.0157	1.016	0.981	1.052	0.054	10	rs12483279	0.3829	21	45087782	T	C	0.054	1.016	0.981	1.052	0.0157	0.018	85934	401577	21	45087782	21	45087782	*	rs12483279	Y	46507697	rs12483279	T	C	0.04993	-0.019	0.0039	1.2e-06	692268	46507697	45087782	21	45087782	21	45087782	*	Y	0.872222	-4.87179
21_45090401_G_T	rs2838774	21	45090401	G	T	0.0145	1.015	0.979	1.051	0.0539	10	rs2838774	0.4208	21	45090401	T	G	0.0539	1.015	0.979	1.051	0.0145	0.018	85934	401577	21	45090401	21	45090401	*	rs2838774	K	46510316	rs2838774	T	G	0.0497	-0.0192	0.0039	9.9e-07	692197	46510316	45090401	21	45090401	21	45090401	*	K	0.805556	-4.92308
21_45090527_G_A	rs3788156	21	45090527	G	A	0.0123	1.012	0.977	1.049	0.0542	10	rs3788156	0.4935	21	45090527	A	G	0.0542	1.012	0.977	1.049	0.0123	0.018	85934	401577	21	45090527	21	45090527	*	rs3788156	R	46510442	rs3788156	A	G	0.04981	-0.0202	0.0043	2.3e-06	534934	46510442	45090527	21	45090527	21	45090527	*	R	0.683333	-4.69767
21_45090793_T_C	rs3788157	21	45090793	T	C	0.003	1.00301	0.983284	1.02249	0.2165	11	rs3788157	0.7664	21	45090793	T	C	0.7835	0.997	0.978	1.017	-0.003	0.0099	85934	401577	21	45090793	21	45090793	*	rs3788157	Y	46510708	rs3788157	T	C	0.7974	0.0128	0.002	4e-10	782964	46510708	45090793	21	45090793	21	45090793	*	Y	0.30303	6.4
21_45090991_T_C	rs8132752	21	45090991	T	C	0.0161	1.01626	0.979432	1.05485	0.049	11	rs8132752	0.3936	21	45090991	T	C	0.951	0.984	0.948	1.021	-0.0161	0.0188	85934	401577	21	45090991	21	45090991	*	rs8132752	Y	46510906	rs8132752	T	C	0.95212	0.0188	0.004	3.3e-06	692266	46510906	45090991	21	45090991	21	45090991	*	Y	0.856383	4.7
21_45092442_A_T	rs2838776	21	45092442	A	T	0.0157	1.01626	0.978474	1.05374	0.049	6	rs2838776	0.4049	21	45092442	A	T	0.951	0.984	0.949	1.022	-0.0157	0.0189	85934	401577	21	45092442	21	45092442	*	rs2838776	W	46512357	rs2838776	A	T	0.95334	0.018	0.004	6.3e-06	682468	46512357	45092442	21	45092442	21	45092442	*	W	0.830688	4.5
21_45094903_C_T	rs2838778	21	45094903	C	T	0.0032	1.003	0.987	1.02	0.3884	10	rs2838778	0.7031	21	45094903	T	C	0.3884	1.003	0.987	1.02	0.0032	0.0083	85934	401577	21	45094903	21	45094903	*	rs2838778	Y	46514818	rs2838778	T	C	0.3876	-0.0118	0.0018	2.5e-11	690462	46514818	45094903	21	45094903	21	45094903	*	Y	0.385542	-6.55556
21_45100506_A_C	rs3178603	21	45100506	A	C	0.0162	1.01626	0.979432	1.05485	0.0491	11	rs3178603	0.3912	21	45100506	A	C	0.9509	0.984	0.948	1.021	-0.0162	0.0188	85934	401577	21	45100506	21	45100506	*	rs3178603	M	46520421	rs3178603	A	C	0.9534	0.0186	0.004	3.8e-06	692187	46520421	45100506	21	45100506	21	45100506	*	M	0.861702	4.65
21_45109292_A_G	rs431775	21	45109292	A	G	-0.0084	0.992063	0.965251	1.01833	0.8979	11	rs431775	0.5421	21	45109292	A	G	0.1021	1.008	0.982	1.036	0.0084	0.0137	85934	401577	21	45109292	21	45109292	*	rs431775	R	46529207	rs431775	A	G	0.09144	-0.0111	0.0032	0.00044	690971	46529207	45109292	21	45109292	21	45109292	*	R	-0.613139	-3.46875
21_45113083_T_C	rs2838786	21	45113083	T	C	0.0161	1.01626	0.979432	1.05485	0.049	11	rs2838786	0.3935	21	45113083	T	C	0.951	0.984	0.948	1.021	-0.0161	0.0189	85934	401577	21	45113083	21	45113083	*	rs2838786	Y	46532998	rs2838786	T	C	0.95329	0.019	0.004	2.4e-06	692017	46532998	45113083	21	45113083	21	45113083	*	Y	0.851852	4.75
21_45115899_C_T	rs400140	21	45115899	C	T	-0.0171	0.983	0.967	1	0.3437	10	rs400140	0.0451	21	45115899	T	C	0.3437	0.983	0.967	1	-0.0171	0.0085	85934	401577	21	45115899	21	45115899	*	rs400140	Y	46535814	rs400140	T	C	0.3545	0.0135	0.0018	1.4e-13	686729	46535814	45115899	21	45115899	21	45115899	*	Y	-2.01176	7.5
21_45116671_C_T	rs2003273	21	45116671	C	T	0.0043	1.004	0.988	1.021	0.392	10	rs2003273	0.6075	21	45116671	T	C	0.392	1.004	0.988	1.021	0.0043	0.0083	85934	401577	21	45116671	21	45116671	*	rs2003273	Y	46536586	rs2003273	T	C	0.3876	-0.0108	0.0018	1.9e-09	687246	46536586	45116671	21	45116671	21	45116671	*	Y	0.518072	-6
21_45119564_T_C	rs17004739	21	45119564	T	C	0.0162	1.01626	0.979432	1.05485	0.049	11	rs17004739	0.3904	21	45119564	T	C	0.951	0.984	0.948	1.021	-0.0162	0.0189	85934	401577	21	45119564	21	45119564	*	rs17004739	Y	46539479	rs17004739	T	C	0.95329	0.0194	0.0041	1.7e-06	682869	46539479	45119564	21	45119564	21	45119564	*	Y	0.857143	4.73171
21_45122629_C_A	rs731248	21	45122629	C	A	0.0162	1.016	0.979	1.055	0.049	10	rs731248	0.3907	21	45122629	A	C	0.049	1.016	0.979	1.055	0.0162	0.0189	85934	401577	21	45122629	21	45122629	*	rs731248	M	46542544	rs731248	A	C	0.04677	-0.0194	0.0041	1.6e-06	691985	46542544	45122629	21	45122629	21	45122629	*	M	0.857143	-4.73171
21_45126081_A_G	rs8127577	21	45126081	A	G	0.0163	1.01626	0.979432	1.05485	0.049	11	rs8127577	0.3877	21	45126081	A	G	0.951	0.984	0.948	1.021	-0.0163	0.0189	85934	401577	21	45126081	21	45126081	*	rs8127577	R	46545996	rs8127577	A	G	0.95317	0.0188	0.0041	3.5e-06	686105	46545996	45126081	21	45126081	21	45126081	*	R	0.862434	4.58537
21_45126442_G_A	rs8129934	21	45126442	G	A	0.0159	1.016	0.979	1.054	0.049	10	rs8129934	0.3995	21	45126442	A	G	0.049	1.016	0.979	1.054	0.0159	0.0189	85934	401577	21	45126442	21	45126442	*	rs8129934	R	46546357	rs8129934	A	G	0.04677	-0.0172	0.0038	5.7e-06	780902	46546357	45126442	21	45126442	21	45126442	*	R	0.84127	-4.52632
21_45127472_G_T	rs8134889	21	45127472	G	T	0.016	1.016	0.979	1.054	0.049	10	rs8134889	0.3979	21	45127472	T	G	0.049	1.016	0.979	1.054	0.016	0.0189	85934	401577	21	45127472	21	45127472	*	rs8134889	K	46547387	rs8134889	T	G	0.04677	-0.019	0.004	2.5e-06	684190	46547387	45127472	21	45127472	21	45127472	*	K	0.846561	-4.75
21_45130477_C_T	rs1556316	21	45130477	C	T	0.0147	1.015	0.978	1.053	0.0499	10	rs1556316	0.4351	21	45130477	T	C	0.0499	1.015	0.978	1.053	0.0147	0.0188	85934	401577	21	45130477	21	45130477	*	rs1556316	Y	46550392	rs1556316	T	C	0.04683	-0.0189	0.004	2.8e-06	691668	46550392	45130477	21	45130477	21	45130477	*	Y	0.781915	-4.725
21_45131787_G_A	rs419322	21	45131787	G	A	-0.0194	0.981	0.963	0.999	0.2704	10	rs419322	0.03413	21	45131787	A	G	0.2704	0.981	0.963	0.999	-0.0194	0.0092	85934	401577	21	45131787	21	45131787	*	rs419322	D	46551702	rs419322	A	G	0.2767	0.0102	0.0019	1.3e-07	685677	46551702	45131787	21	45131787	21	45131787	*	D	-2.1087	5.36842
21_45132170_G_A	rs3788163	21	45132170	G	A	0.0165	1.017	0.98	1.055	0.049	10	rs3788163	0.3827	21	45132170	A	G	0.049	1.017	0.98	1.055	0.0165	0.0189	85934	401577	21	45132170	21	45132170	*	rs3788163	R	46552085	rs3788163	A	G	0.04689	-0.0197	0.0041	1.2e-06	683527	46552085	45132170	21	45132170	21	45132170	*	R	0.873016	-4.80488
21_45136301_T_C	rs3788164	21	45136301	T	C	0.0127	1.01317	0.986193	1.04058	0.1029	11	rs3788164	0.3502	21	45136301	T	C	0.8971	0.987	0.961	1.014	-0.0127	0.0136	85934	401577	21	45136301	21	45136301	*	rs3788164	Y	46556216	rs3788164	T	C	0.8959	0.0125	0.003	2.5e-05	681019	46556216	45136301	21	45136301	21	45136301	*	Y	0.933824	4.16667
21_45138865_T_C	rs373687	21	45138865	T	C	-0.0174	0.982318	0.966184	0.999001	0.3525	11	rs373687	0.04116	21	45138865	T	C	0.6475	1.018	1.001	1.035	0.0174	0.0085	85934	401577	21	45138865	21	45138865	*	rs373687	Y	46558780	rs373687	T	C	0.6361	-0.0128	0.0018	2.7e-12	683681	46558780	45138865	21	45138865	21	45138865	*	Y	-2.04706	-7.11111
21_45143099_G_A	rs2838791	21	45143099	G	A	-0.0023	0.998	0.981	1.014	0.3661	10	rs2838791	0.7857	21	45143099	A	G	0.3661	0.998	0.981	1.014	-0.0023	0.0085	85934	401577	21	45143099	21	45143099	*	rs2838791	R	46563014	rs2838791	A	G	0.3627	-0.0147	0.0018	5.4e-16	683643	46563014	45143099	21	45143099	21	45143099	*	R	-0.270588	-8.16667
21_45145282_G_A	rs410184	21	45145282	G	A	-0.0159	0.984	0.967	1.002	0.2914	10	rs410184	0.0779	21	45145282	A	G	0.2914	0.984	0.967	1.002	-0.0159	0.009	85934	401577	21	45145282	21	45145282	*	rs410184	R	46565197	rs410184	A	G	0.3174	0.0119	0.002	1.3e-09	637085	46565197	45145282	21	45145282	21	45145282	*	R	-1.76667	5.95
21_45146616_T_C	rs3746976	21	45146616	T	C	0.0193	1.01937	0.982318	1.0582	0.0481	11	rs3746976	0.3124	21	45146616	T	C	0.9519	0.981	0.945	1.018	-0.0193	0.0191	85934	401577	21	45146616	21	45146616	*	rs3746976	Y	46566531	rs3746976	T	C	0.95451	0.0197	0.0041	1.8e-06	675696	46566531	45146616	21	45146616	21	45146616	*	Y	1.01047	4.80488
21_45150981_A_C	rs427943	21	45150981	A	C	-0.0008	0.999001	0.983284	1.01523	0.5522	11	rs427943	0.9227	21	45150981	A	C	0.4478	1.001	0.985	1.017	0.0008	0.0082	85934	401577	21	45150981	21	45150981	*	rs427943	M	46570896	rs427943	A	C	0.4331	-0.017	0.0017	7.3e-23	712095	46570896	45150981	21	45150981	21	45150981	*	M	-0.097561	-10
21_45158144_G_T	rs4819030	21	45158144	G	T	-0.0046	0.995	0.979	1.012	0.3643	10	rs4819030	0.5837	21	45158144	T	G	0.3643	0.995	0.979	1.012	-0.0046	0.0085	85934	401577	21	45158144	21	45158144	*	rs4819030	K	46578059	rs4819030	T	G	0.3606	-0.0146	0.0018	8.2e-16	686718	46578059	45158144	21	45158144	21	45158144	*	K	-0.541176	-8.11111
21_45158249_G_T	rs4819031	21	45158249	G	T	-0.0046	0.995	0.979	1.012	0.3642	10	rs4819031	0.5898	21	45158249	T	G	0.3642	0.995	0.979	1.012	-0.0046	0.0085	85934	401577	21	45158249	21	45158249	*	rs4819031	K	46578164	rs4819031	T	G	0.361	-0.0146	0.0018	8.1e-16	686756	46578164	45158249	21	45158249	21	45158249	*	K	-0.541176	-8.11111
21_45159039_C_A	rs422720	21	45159039	C	A	0.0025	1.003	0.986	1.019	0.5838	10	rs422720	0.7606	21	45159039	A	C	0.5838	1.003	0.986	1.019	0.0025	0.0083	85934	401577	21	45159039	21	45159039	*	rs422720	V	46578954	rs422720	A	C	0.5949	0.0133	0.0018	4.8e-14	686789	46578954	45159039	21	45159039	21	45159039	*	V	0.301205	7.38889
21_45159194_G_A	rs12185823	21	45159194	G	A	-0.0024	0.998	0.981	1.014	0.3681	10	rs12185823	0.7723	21	45159194	A	G	0.3681	0.998	0.981	1.014	-0.0024	0.0085	85934	401577	21	45159194	21	45159194	*	rs12185823	R	46579109	rs12185823	A	G	0.3616	-0.0147	0.0018	5.2e-16	685394	46579109	45159194	21	45159194	21	45159194	*	R	-0.282353	-8.16667
21_45159501_A_G	rs17004743	21	45159501	A	G	0.0168	1.01729	0.979432	1.05597	0.0487	11	rs17004743	0.3784	21	45159501	A	G	0.9513	0.983	0.947	1.021	-0.0168	0.019	85934	401577	21	45159501	21	45159501	*	rs17004743	R	46579416	rs17004743	A	G	0.95387	0.0199	0.0041	1.3e-06	687636	46579416	45159501	21	45159501	21	45159501	*	R	0.884211	4.85366
21_45160455_C_T	rs381466	21	45160455	C	T	0.0018	1.002	0.986	1.018	0.5842	10	rs381466	0.8264	21	45160455	T	C	0.5842	1.002	0.986	1.018	0.0018	0.0083	85934	401577	21	45160455	21	45160455	*	rs381466	Y	46580370	rs381466	T	C	0.5948	0.0134	0.0018	3.5e-14	686735	46580370	45160455	21	45160455	21	45160455	*	Y	0.216867	7.44444
21_45160864_C_T	rs3788169	21	45160864	C	T	0.014	1.014	0.98	1.05	0.057	10	rs3788169	0.4294	21	45160864	T	C	0.057	1.014	0.98	1.05	0.014	0.0177	85934	401577	21	45160864	21	45160864	*	rs3788169	Y	46580779	rs3788169	T	C	0.05315	-0.0186	0.0039	1.5e-06	687218	46580779	45160864	21	45160864	21	45160864	*	Y	0.79096	-4.76923
21_45161318_A_G	rs377524	21	45161318	A	G	0.0024	1.002	0.986193	1.01833	0.5839	11	rs377524	0.77	21	45161318	A	G	0.4161	0.998	0.982	1.014	-0.0024	0.0083	85934	401577	21	45161318	21	45161318	*	rs377524	R	46581233	rs377524	A	G	0.4073	-0.0135	0.0018	2.1e-14	686922	46581233	45161318	21	45161318	21	45161318	*	R	0.289157	-7.5
21_45161719_A_G	rs386762	21	45161719	A	G	0.0024	1.002	0.986193	1.01833	0.5835	11	rs386762	0.7717	21	45161719	A	G	0.4165	0.998	0.982	1.014	-0.0024	0.0083	85934	401577	21	45161719	21	45161719	*	rs386762	R	46581634	rs386762	A	G	0.4054	-0.014	0.0019	2.5e-13	536496	46581634	45161719	21	45161719	21	45161719	*	R	0.289157	-7.36842
21_45161883_T_C	rs394608	21	45161883	T	C	-0.0005	0.999001	0.983284	1.01523	0.5273	11	rs394608	0.9474	21	45161883	T	C	0.4727	1.001	0.985	1.017	0.0005	0.0081	85934	401577	21	45161883	21	45161883	*	rs394608	Y	46581798	rs394608	T	C	0.458	-0.0176	0.0019	8.5e-21	536324	46581798	45161883	21	45161883	21	45161883	*	Y	-0.0617284	-9.26316
21_45162649_A_G	rs397092	21	45162649	A	G	-0.0002	1	0.984252	1.01626	0.5259	11	rs397092	0.9818	21	45162649	A	G	0.4741	1	0.984	1.016	0.0002	0.0081	85934	401577	21	45162649	21	45162649	*	rs397092	R	46582564	rs397092	A	G	0.458	-0.0168	0.0017	5.8e-22	682180	46582564	45162649	21	45162649	21	45162649	*	R	-0.0246914	-9.88235
21_45163674_A_G	rs3788171	21	45163674	A	G	0.018	1.01833	0.983284	1.05485	0.0559	11	rs3788171	0.3142	21	45163674	A	G	0.9441	0.982	0.948	1.017	-0.018	0.0179	85934	401577	21	45163674	21	45163674	*	rs3788171	R	46583589	rs3788171	A	G	0.94779	0.0191	0.0039	1.1e-06	686824	46583589	45163674	21	45163674	21	45163674	*	R	1.00559	4.89744
21_45164867_G_A	rs415597	21	45164867	G	A	-0.0121	0.988	0.971	1.005	0.3106	10	rs415597	0.1675	21	45164867	A	G	0.3106	0.988	0.971	1.005	-0.0121	0.0088	85934	401577	21	45164867	21	45164867	*	rs415597	R	46584782	rs415597	A	G	0.3162	0.0111	0.0019	2.9e-09	688278	46584782	45164867	21	45164867	21	45164867	*	R	-1.375	5.84211
21_45168189_A_T	rs367986	21	45168189	A	T	0.0034	1.00301	0.987167	1.01937	0.5438	6	rs367986	0.6809	21	45168189	A	T	0.4562	0.997	0.981	1.013	-0.0034	0.0082	85934	401577	21	45168189	21	45168189	*	rs367986	W	46588104	rs367986	A	T	0.4388	-0.0145	0.0018	1.4e-16	688335	46588104	45168189	21	45168189	21	45168189	*	W	0.414634	-8.05556
21_45168705_A_G	rs377902	21	45168705	A	G	0.0034	1.00301	0.987167	1.01937	0.5442	11	rs377902	0.6813	21	45168705	A	G	0.4558	0.997	0.981	1.013	-0.0034	0.0082	85934	401577	21	45168705	21	45168705	*	rs377902	R	46588620	rs377902	A	G	0.4386	-0.0143	0.0017	1.6e-16	689087	46588620	45168705	21	45168705	21	45168705	*	R	0.414634	-8.41176
21_45169288_C_T	rs412646	21	45169288	C	T	0.0036	1.004	0.988	1.02	0.5434	10	rs412646	0.6638	21	45169288	T	C	0.5434	1.004	0.988	1.02	0.0036	0.0082	85934	401577	21	45169288	21	45169288	*	rs412646	Y	46589203	rs412646	T	C	0.5614	0.0143	0.0017	2.2e-16	689152	46589203	45169288	21	45169288	21	45169288	*	Y	0.439024	8.41176
21_45170038_G_A	rs446158	21	45170038	G	A	0.0035	1.004	0.987	1.02	0.5809	10	rs446158	0.6739	21	45170038	A	G	0.5809	1.004	0.987	1.02	0.0035	0.0083	85934	401577	21	45170038	21	45170038	*	rs446158	R	46589953	rs446158	A	G	0.5933	0.0133	0.0018	5e-14	687886	46589953	45170038	21	45170038	21	45170038	*	R	0.421687	7.38889
21_45170507_T_C	rs421716	21	45170507	T	C	0.0028	1.00301	0.987167	1.01937	0.5445	11	rs421716	0.7326	21	45170507	T	C	0.4555	0.997	0.981	1.013	-0.0028	0.0082	85934	401577	21	45170507	21	45170507	*	rs421716	Y	46590422	rs421716	T	C	0.438	-0.0144	0.0017	1.4e-16	689206	46590422	45170507	21	45170507	21	45170507	*	Y	0.341463	-8.47059
21_45172001_C_T	rs373037	21	45172001	C	T	0.0037	1.004	0.988	1.02	0.544	10	rs373037	0.6486	21	45172001	T	C	0.544	1.004	0.988	1.02	0.0037	0.0082	85934	401577	21	45172001	21	45172001	*	rs373037	Y	46591916	rs373037	T	C	0.562	0.0145	0.0017	1e-16	688693	46591916	45172001	21	45172001	21	45172001	*	Y	0.45122	8.52941
21_45173333_T_C	rs2838797	21	45173333	T	C	-0.0052	0.995025	0.978474	1.01112	0.3676	11	rs2838797	0.5389	21	45173333	T	C	0.6324	1.005	0.989	1.022	0.0052	0.0084	85934	401577	21	45173333	21	45173333	*	rs2838797	Y	46593248	rs2838797	T	C	0.6381	0.0145	0.0018	6.2e-16	687869	46593248	45173333	21	45173333	21	45173333	*	Y	-0.619048	8.05556
21_45177062_C_T	rs2838799	21	45177062	C	T	0.0025	1.003	0.987	1.019	0.5435	10	rs2838799	0.7568	21	45177062	T	C	0.5435	1.003	0.987	1.019	0.0025	0.0082	85934	401577	21	45177062	21	45177062	*	rs2838799	Y	46596977	rs2838799	T	C	0.5623	0.0143	0.0017	2.3e-16	689660	46596977	45177062	21	45177062	21	45177062	*	Y	0.304878	8.41176
21_45177922_C_G	rs2838800	21	45177922	C	G	0.0025	1.002	0.986193	1.01833	0.545	6	rs2838800	0.7621	21	45177922	C	G	0.455	0.998	0.982	1.014	-0.0025	0.0082	85934	401577	21	45177922	21	45177922	*	rs2838800	S	46597837	rs2838800	C	G	0.4377	-0.0143	0.0017	2.4e-16	689663	46597837	45177922	21	45177922	21	45177922	*	S	0.304878	-8.41176
21_45178205_G_A	rs984791	21	45178205	G	A	0.0023	1.002	0.986	1.019	0.5428	10	rs984791	0.7823	21	45178205	A	G	0.5428	1.002	0.986	1.019	0.0023	0.0082	85934	401577	21	45178205	21	45178205	*	rs984791	R	46598120	rs984791	A	G	0.5623	0.0141	0.0017	3.9e-16	689875	46598120	45178205	21	45178205	21	45178205	*	R	0.280488	8.29412
21_45178591_C_T	rs1537122	21	45178591	C	T	0.0021	1.002	0.986	1.018	0.5526	10	rs1537122	0.7975	21	45178591	T	C	0.5526	1.002	0.986	1.018	0.0021	0.0082	85934	401577	21	45178591	21	45178591	*	rs1537122	Y	46598506	rs1537122	T	C	0.5689	0.0142	0.0017	3.6e-16	689822	46598506	45178591	21	45178591	21	45178591	*	Y	0.256098	8.35294
21_45178992_T_C	rs1537123	21	45178992	T	C	0.002	1.002	0.986193	1.01833	0.5449	11	rs1537123	0.8032	21	45178992	T	C	0.4551	0.998	0.982	1.014	-0.002	0.0082	85934	401577	21	45178992	21	45178992	*	rs1537123	Y	46598907	rs1537123	T	C	0.4377	-0.0143	0.0017	2e-16	690093	46598907	45178992	21	45178992	21	45178992	*	Y	0.243902	-8.41176
21_45179799_C_T	rs8133307	21	45179799	C	T	0.0044	1.004	0.988	1.021	0.6273	10	rs8133307	0.6043	21	45179799	T	C	0.6273	1.004	0.988	1.021	0.0044	0.0084	85934	401577	21	45179799	21	45179799	*	rs8133307	Y	46599714	rs8133307	T	C	0.6386	0.0144	0.0018	9.2e-16	688535	46599714	45179799	21	45179799	21	45179799	*	Y	0.52381	8
21_45180211_C_T	rs2838803	21	45180211	C	T	0.0052	1.005	0.989	1.022	0.627	10	rs2838803	0.5363	21	45180211	T	C	0.627	1.005	0.989	1.022	0.0052	0.0084	85934	401577	21	45180211	21	45180211	*	rs2838803	Y	46600126	rs2838803	T	C	0.638	0.0142	0.0018	2.6e-15	688383	46600126	45180211	21	45180211	21	45180211	*	Y	0.619048	7.88889
21_45181936_A_G	rs983749	21	45181936	A	G	0.0049	1.00503	0.988142	1.02145	0.6281	11	rs983749	0.5629	21	45181936	A	G	0.3719	0.995	0.979	1.012	-0.0049	0.0084	85934	401577	21	45181936	21	45181936	*	rs983749	R	46601851	rs983749	A	G	0.362	-0.0143	0.0018	1.6e-15	688522	46601851	45181936	21	45181936	21	45181936	*	R	0.583333	-7.94444
21_45185779_C_T	rs1556317	21	45185779	C	T	0.0047	1.005	0.988	1.021	0.6279	10	rs1556317	0.5815	21	45185779	T	C	0.6279	1.005	0.988	1.021	0.0047	0.0084	85934	401577	21	45185779	21	45185779	*	rs1556317	Y	46605694	rs1556317	T	C	0.6382	0.0143	0.0018	1.1e-14	634381	46605694	45185779	21	45185779	21	45185779	*	Y	0.559524	7.94444
21_45185924_T_C	rs7281416	21	45185924	T	C	0.0047	1.00503	0.988142	1.02145	0.6284	11	rs7281416	0.5772	21	45185924	T	C	0.3716	0.995	0.979	1.012	-0.0047	0.0084	85934	401577	21	45185924	21	45185924	*	rs7281416	Y	46605839	rs7281416	T	C	0.3623	-0.0144	0.0018	1.1e-15	688739	46605839	45185924	21	45185924	21	45185924	*	Y	0.559524	-8
21_45188555_C_T	rs11088983	21	45188555	C	T	0.0026	1.003	0.987	1.019	0.5429	10	rs11088983	0.7489	21	45188555	T	C	0.5429	1.003	0.987	1.019	0.0026	0.0082	85934	401577	21	45188555	21	45188555	*	rs11088983	H	46608470	rs11088983	T	C	0.5616	0.0143	0.0017	3.5e-16	684824	46608470	45188555	21	45188555	21	45188555	*	H	0.317073	8.41176
21_45195416_T_C	rs8128889	21	45195416	T	C	0.0048	1.00503	0.988142	1.02145	0.6278	11	rs8128889	0.5695	21	45195416	T	C	0.3722	0.995	0.979	1.012	-0.0048	0.0084	85934	401577	21	45195416	21	45195416	*	rs8128889	Y	46615331	rs8128889	T	C	0.3614	-0.0143	0.0018	1.4e-15	689745	46615331	45195416	21	45195416	21	45195416	*	Y	0.571429	-7.94444
21_45198686_G_T	rs2838806	21	45198686	G	T	0.0022	1.002	0.986	1.018	0.5429	10	rs2838806	0.7854	21	45198686	T	G	0.5429	1.002	0.986	1.018	0.0022	0.0082	85934	401577	21	45198686	21	45198686	*	rs2838806	K	46618601	rs2838806	T	G	0.5584	0.014	0.0017	6.7e-16	691478	46618601	45198686	21	45198686	21	45198686	*	K	0.268293	8.23529
21_45199643_G_A	rs8134789	21	45199643	G	A	0.0049	1.005	0.989	1.022	0.6219	10	rs8134789	0.5614	21	45199643	A	G	0.6219	1.005	0.989	1.022	0.0049	0.0084	85934	401577	21	45199643	21	45199643	*	rs8134789	R	46619558	rs8134789	A	G	0.6352	0.014	0.0018	5.4e-15	688474	46619558	45199643	21	45199643	21	45199643	*	R	0.583333	7.77778
21_45201191_T_C	rs2838808	21	45201191	T	C	-0.0079	0.992063	0.97561	1.00908	0.3377	11	rs2838808	0.3543	21	45201191	T	C	0.6623	1.008	0.991	1.025	0.0079	0.0086	85934	401577	21	45201191	21	45201191	*	rs2838808	B	46621106	rs2838808	T	C	0.6557	-0.0085	0.0018	3.7e-06	689675	46621106	45201191	21	45201191	21	45201191	*	B	-0.918605	-4.72222
21_45202454_T_C	rs13047803	21	45202454	T	C	0.0054	1.00503	0.98912	1.02249	0.6269	11	rs13047803	0.5223	21	45202454	T	C	0.3731	0.995	0.978	1.011	-0.0054	0.0084	85934	401577	21	45202454	21	45202454	*	rs13047803	Y	46622369	rs13047803	T	C	0.3621	-0.0141	0.0018	3e-15	689617	46622369	45202454	21	45202454	21	45202454	*	Y	0.642857	-7.83333
21_45204434_C_T	rs2246081	21	45204434	C	T	0.0027	1.003	0.987	1.019	0.5429	10	rs2246081	0.7388	21	45204434	T	C	0.5429	1.003	0.987	1.019	0.0027	0.0082	85934	401577	21	45204434	21	45204434	*	rs2246081	Y	46624349	rs2246081	T	C	0.5613	0.0141	0.0017	4.8e-16	691519	46624349	45204434	21	45204434	21	45204434	*	Y	0.329268	8.29412
21_45207772_G_A	rs2838813	21	45207772	G	A	0.0018	1.002	0.986	1.018	0.541	10	rs2838813	0.8299	21	45207772	A	G	0.541	1.002	0.986	1.018	0.0018	0.0082	85934	401577	21	45207772	21	45207772	*	rs2838813	R	46627687	rs2838813	A	G	0.557	0.0139	0.0017	1.1e-15	691245	46627687	45207772	21	45207772	21	45207772	*	R	0.219512	8.17647
21_45209675_C_T	rs2838815	21	45209675	C	T	0.0028	1.003	0.987	1.019	0.5453	10	rs2838815	0.7337	21	45209675	T	C	0.5453	1.003	0.987	1.019	0.0028	0.0081	85934	401577	21	45209675	21	45209675	*	rs2838815	Y	46629590	rs2838815	T	C	0.5601	0.0142	0.0017	2.1e-16	692502	46629590	45209675	21	45209675	21	45209675	*	Y	0.345679	8.35294
21_45211504_A_G	rs11701522	21	45211504	A	G	-0.0072	0.993049	0.968054	1.01833	0.1164	11	rs11701522	0.5802	21	45211504	A	G	0.8836	1.007	0.982	1.033	0.0072	0.013	85934	401577	21	45211504	21	45211504	*	rs11701522	R	46631419	rs11701522	A	G	0.8839	-0.0105	0.0027	0.00012	668529	46631419	45211504	21	45211504	21	45211504	*	R	-0.553846	-3.88889
21_45211783_C_T	rs2838817	21	45211783	C	T	-0.0118	0.988	0.971	1.005	0.3138	10	rs2838817	0.1769	21	45211783	T	C	0.3138	0.988	0.971	1.005	-0.0118	0.0088	85934	401577	21	45211783	21	45211783	*	rs2838817	Y	46631698	rs2838817	T	C	0.3213	0.0111	0.0019	3.1e-09	688602	46631698	45211783	21	45211783	21	45211783	*	Y	-1.34091	5.84211
21_45214231_T_C	rs2225434	21	45214231	T	C	0.0021	1.002	0.986193	1.01833	0.5524	11	rs2225434	0.7991	21	45214231	T	C	0.4476	0.998	0.982	1.014	-0.0021	0.0082	85934	401577	21	45214231	21	45214231	*	rs2225434	Y	46634146	rs2225434	T	C	0.4267	-0.0149	0.0018	2.2e-17	687799	46634146	45214231	21	45214231	21	45214231	*	Y	0.256098	-8.27778
21_45215051_C_T	rs2150439	21	45215051	C	T	0.0046	1.005	0.988	1.021	0.638	10	rs2150439	0.5838	21	45215051	T	C	0.638	1.005	0.988	1.021	0.0046	0.0084	85934	401577	21	45215051	21	45215051	*	rs2150439	Y	46634966	rs2150439	T	C	0.6469	0.0148	0.0018	4.5e-16	686180	46634966	45215051	21	45215051	21	45215051	*	Y	0.547619	8.22222
21_45215436_A_G	rs4818766	21	45215436	A	G	0.0017	1.002	0.986193	1.01833	0.5522	11	rs4818766	0.8352	21	45215436	A	G	0.4478	0.998	0.982	1.014	-0.0017	0.0082	85934	401577	21	45215436	21	45215436	*	rs4818766	D	46635351	rs4818766	A	G	0.4287	-0.0149	0.0018	1.9e-17	686517	46635351	45215436	21	45215436	21	45215436	*	D	0.207317	-8.27778
21_45216246_T_C	rs7281757	21	45216246	T	C	0.0041	1.00402	0.987167	1.02145	0.6364	11	rs7281757	0.6285	21	45216246	T	C	0.3636	0.996	0.979	1.013	-0.0041	0.0085	85934	401577	21	45216246	21	45216246	*	rs7281757	Y	46636161	rs7281757	T	C	0.353	-0.0146	0.0018	1.1e-15	685024	46636161	45216246	21	45216246	21	45216246	*	Y	0.482353	-8.11111
21_45217498_T_C	rs9637192	21	45217498	T	C	0.002	1.002	0.986193	1.01833	0.5417	11	rs9637192	0.8117	21	45217498	T	C	0.4583	0.998	0.982	1.014	-0.002	0.0082	85934	401577	21	45217498	21	45217498	*	rs9637192	Y	46637413	rs9637192	T	C	0.4375	-0.0152	0.0018	4.9e-18	681672	46637413	45217498	21	45217498	21	45217498	*	Y	0.243902	-8.44444
21_45221102_A_G	rs2838818	21	45221102	A	G	0.0027	1.00301	0.987167	1.01937	0.5427	11	rs2838818	0.745	21	45221102	A	G	0.4573	0.997	0.981	1.013	-0.0027	0.0082	85934	401577	21	45221102	21	45221102	*	rs2838818	R	46641017	rs2838818	A	G	0.4389	-0.015	0.0017	8.4e-18	682716	46641017	45221102	21	45221102	21	45221102	*	R	0.329268	-8.82353
21_45222053_G_A	rs1051367	21	45222053	G	A	0.0032	1.003	0.987	1.019	0.534	10	rs1051367	0.6961	21	45222053	A	G	0.534	1.003	0.987	1.019	0.0032	0.0082	85934	401577	21	45222053	21	45222053	*	rs1051367	R	46641968	rs1051367	A	G	0.5541	0.0144	0.0018	1.6e-15	624849	46641968	45222053	21	45222053	21	45222053	*	R	0.390244	8
21_45225800_T_G	rs4819035	21	45225800	T	G	-0.0174	0.982318	0.965251	1.001	0.2704	11	rs4819035	0.05971	21	45225800	T	G	0.7296	1.018	0.999	1.036	0.0174	0.0092	85934	401577	21	45225800	21	45225800	*	rs4819035	K	46645715	rs4819035	T	G	0.7204	-0.0103	0.002	1.5e-07	677933	46645715	45225800	21	45225800	21	45225800	*	K	-1.8913	-5.15
21_45226090_T_C	rs2838820	21	45226090	T	C	0.0012	1.001	0.985222	1.01729	0.5686	11	rs2838820	0.8787	21	45226090	T	C	0.4314	0.999	0.983	1.015	-0.0012	0.0082	85934	401577	21	45226090	21	45226090	*	rs2838820	Y	46646005	rs2838820	T	C	0.4157	-0.0132	0.0017	2e-15	787842	46646005	45226090	21	45226090	21	45226090	*	Y	0.146341	-7.76471
21_45226631_T_G	rs2838821	21	45226631	T	G	0.0087	1.00908	0.992063	1.02564	0.6281	11	rs2838821	0.3093	21	45226631	T	G	0.3719	0.991	0.975	1.008	-0.0087	0.0085	85934	401577	21	45226631	21	45226631	*	rs2838821	K	46646546	rs2838821	T	G	0.3579	-0.0119	0.0018	6.5e-11	692382	46646546	45226631	21	45226631	21	45226631	*	K	1.02353	-6.61111
21_45227163_G_A	rs914210	21	45227163	G	A	0.0028	1.003	0.987	1.019	0.5821	10	rs914210	0.7324	21	45227163	A	G	0.5821	1.003	0.987	1.019	0.0028	0.0083	85934	401577	21	45227163	21	45227163	*	rs914210	R	46647078	rs914210	A	G	0.5912	0.011	0.0018	3.6e-10	692369	46647078	45227163	21	45227163	21	45227163	*	R	0.337349	6.11111
21_45235736_C_T	rs2838825	21	45235736	C	T	-0.008	0.992	0.975	1.009	0.3042	10	rs2838825	0.3675	21	45235736	T	C	0.3042	0.992	0.975	1.009	-0.008	0.0089	85934	401577	21	45235736	21	45235736	*	rs2838825	Y	46655651	rs2838825	T	C	0.3099	0.0071	0.0019	0.00015	691115	46655651	45235736	21	45235736	21	45235736	*	Y	-0.898876	3.73684
21_45235870_T_C	rs2838826	21	45235870	T	C	-0.0056	0.994036	0.977517	1.01215	0.3072	11	rs2838826	0.5276	21	45235870	T	C	0.6928	1.006	0.988	1.023	0.0056	0.0088	85934	401577	21	45235870	21	45235870	*	rs2838826	Y	46655785	rs2838826	T	C	0.6896	-0.0073	0.0019	0.00012	690119	46655785	45235870	21	45235870	21	45235870	*	Y	-0.636364	-3.84211
21_45238391_G_A	rs2877018	21	45238391	G	A	-0.0114	0.989	0.972	1.006	0.2949	10	rs2877018	0.2029	21	45238391	A	G	0.2949	0.989	0.972	1.006	-0.0114	0.0089	85934	401577	21	45238391	21	45238391	*	rs2877018	R	46658306	rs2877018	A	G	0.2985	0.0069	0.0019	0.00027	691867	46658306	45238391	21	45238391	21	45238391	*	R	-1.2809	3.63158
21_45238677_G_A	rs2330012	21	45238677	G	A	-0.0111	0.989	0.972	1.006	0.2952	10	rs2330012	0.2139	21	45238677	A	G	0.2952	0.989	0.972	1.006	-0.0111	0.0089	85934	401577	21	45238677	21	45238677	*	rs2330012	R	46658592	rs2330012	A	G	0.2985	0.007	0.0019	0.0002	692264	46658592	45238677	21	45238677	21	45238677	*	R	-1.24719	3.68421
21_45240862_G_T	rs13047598	21	45240862	G	T	-0.0113	0.989	0.972	1.006	0.2949	10	rs13047598	0.2076	21	45240862	T	G	0.2949	0.989	0.972	1.006	-0.0113	0.0089	85934	401577	21	45240862	21	45240862	*	rs13047598	K	46660777	rs13047598	T	G	0.2982	0.0071	0.0019	0.00019	692295	46660777	45240862	21	45240862	21	45240862	*	K	-1.26966	3.73684
21_45241522_G_A	rs9753963	21	45241522	G	A	-0.0112	0.989	0.972	1.006	0.2946	10	rs9753963	0.2093	21	45241522	A	G	0.2946	0.989	0.972	1.006	-0.0112	0.0089	85934	401577	21	45241522	21	45241522	*	rs9753963	R	46661437	rs9753963	A	G	0.2981	0.007	0.0019	0.00022	692273	46661437	45241522	21	45241522	21	45241522	*	R	-1.25843	3.68421
21_45243508_A_G	rs2838828	21	45243508	A	G	-0.0114	0.98912	0.971817	1.00604	0.295	11	rs2838828	0.2016	21	45243508	A	G	0.705	1.011	0.994	1.029	0.0114	0.0089	85934	401577	21	45243508	21	45243508	*	rs2838828	R	46663423	rs2838828	A	G	0.7017	-0.0071	0.0019	0.00019	692332	46663423	45243508	21	45243508	21	45243508	*	R	-1.2809	-3.73684
21_45243673_G_A	rs13052356	21	45243673	G	A	-0.0112	0.989	0.971	1.007	0.2583	10	rs13052356	0.2278	21	45243673	A	G	0.2583	0.989	0.971	1.007	-0.0112	0.0093	85934	401577	21	45243673	21	45243673	*	rs13052356	R	46663588	rs13052356	A	G	0.2649	0.0089	0.002	5.8e-06	692072	46663588	45243673	21	45243673	21	45243673	*	R	-1.2043	4.45
21_45243875_G_A	rs8134392	21	45243875	G	A	-0.0113	0.989	0.972	1.006	0.295	10	rs8134392	0.2056	21	45243875	A	G	0.295	0.989	0.972	1.006	-0.0113	0.0089	85934	401577	21	45243875	21	45243875	*	rs8134392	R	46663790	rs8134392	A	G	0.2983	0.007	0.0019	0.00022	692331	46663790	45243875	21	45243875	21	45243875	*	R	-1.26966	3.68421
21_45244037_G_A	rs9984901	21	45244037	G	A	-0.0111	0.989	0.971	1.007	0.2588	10	rs9984901	0.23	21	45244037	A	G	0.2588	0.989	0.971	1.007	-0.0111	0.0093	85934	401577	21	45244037	21	45244037	*	rs9984901	R	46663952	rs9984901	A	G	0.2649	0.0089	0.002	4.7e-06	691955	46663952	45244037	21	45244037	21	45244037	*	R	-1.19355	4.45
21_45244125_A_C	rs2838829	21	45244125	A	C	-0.0112	0.98912	0.971817	1.00604	0.296	11	rs2838829	0.2102	21	45244125	A	C	0.704	1.011	0.994	1.029	0.0112	0.0089	85934	401577	21	45244125	21	45244125	*	rs2838829	M	46664040	rs2838829	A	C	0.7017	-0.0074	0.0019	9.9e-05	691637	46664040	45244125	21	45244125	21	45244125	*	M	-1.25843	-3.89474
21_45244312_T_G	rs2838830	21	45244312	T	G	-0.011	0.98912	0.970874	1.00705	0.2583	11	rs2838830	0.2362	21	45244312	T	G	0.7417	1.011	0.993	1.03	0.011	0.0093	85934	401577	21	45244312	21	45244312	*	rs2838830	K	46664227	rs2838830	T	G	0.7351	-0.0089	0.002	5.1e-06	692072	46664227	45244312	21	45244312	21	45244312	*	K	-1.1828	-4.45
21_45244616_C_A	rs9977178	21	45244616	C	A	-0.0114	0.989	0.972	1.006	0.295	10	rs9977178	0.2006	21	45244616	A	C	0.295	0.989	0.972	1.006	-0.0114	0.0089	85934	401577	21	45244616	21	45244616	*	rs9977178	V	46664531	rs9977178	A	C	0.2983	0.007	0.0019	0.00022	692329	46664531	45244616	21	45244616	21	45244616	*	V	-1.2809	3.68421
21_45244860_G_A	rs2838831	21	45244860	G	A	-0.0114	0.989	0.972	1.006	0.295	10	rs2838831	0.2021	21	45244860	A	G	0.295	0.989	0.972	1.006	-0.0114	0.0089	85934	401577	21	45244860	21	45244860	*	rs2838831	R	46664775	rs2838831	A	G	0.2985	0.007	0.0019	0.00021	692331	46664775	45244860	21	45244860	21	45244860	*	R	-1.2809	3.68421
21_45244989_G_A	rs2838832	21	45244989	G	A	-0.0113	0.989	0.972	1.006	0.295	10	rs2838832	0.2048	21	45244989	A	G	0.295	0.989	0.972	1.006	-0.0113	0.0089	85934	401577	21	45244989	21	45244989	*	rs2838832	R	46664904	rs2838832	A	G	0.2984	0.007	0.0019	0.00022	692330	46664904	45244989	21	45244989	21	45244989	*	R	-1.26966	3.68421
21_45245245_G_A	rs2838833	21	45245245	G	A	-0.0111	0.989	0.972	1.006	0.295	10	rs2838833	0.2125	21	45245245	A	G	0.295	0.989	0.972	1.006	-0.0111	0.0089	85934	401577	21	45245245	21	45245245	*	rs2838833	R	46665160	rs2838833	A	G	0.2984	0.007	0.0019	0.00023	692320	46665160	45245245	21	45245245	21	45245245	*	R	-1.24719	3.68421
21_45245293_C_T	rs2838834	21	45245293	C	T	-0.0115	0.989	0.971	1.006	0.2954	10	rs2838834	0.1989	21	45245293	T	C	0.2954	0.989	0.971	1.006	-0.0115	0.0089	85934	401577	21	45245293	21	45245293	*	rs2838834	Y	46665208	rs2838834	T	C	0.2984	0.007	0.0019	0.0002	691893	46665208	45245293	21	45245293	21	45245293	*	Y	-1.29213	3.68421
21_45246295_A_G	rs733739	21	45246295	A	G	-0.0115	0.988142	0.970874	1.00705	0.2586	11	rs733739	0.2138	21	45246295	A	G	0.7414	1.012	0.993	1.03	0.0115	0.0093	85934	401577	21	45246295	21	45246295	*	rs733739	R	46666210	rs733739	A	G	0.7347	-0.0089	0.002	5.2e-06	692110	46666210	45246295	21	45246295	21	45246295	*	R	-1.23656	-4.45
21_45246481_C_T	rs733738	21	45246481	C	T	-0.0113	0.989	0.971	1.007	0.2581	10	rs733738	0.2243	21	45246481	T	C	0.2581	0.989	0.971	1.007	-0.0113	0.0093	85934	401577	21	45246481	21	45246481	*	rs733738	Y	46666396	rs733738	T	C	0.2653	0.0089	0.002	5.6e-06	691973	46666396	45246481	21	45246481	21	45246481	*	Y	-1.21505	4.45
21_45247943_G_C	rs2838839	21	45247943	G	C	-0.0116	0.988	0.971	1.006	0.2949	5	rs2838839	0.195	21	45247943	C	G	0.2949	0.988	0.971	1.006	-0.0116	0.0089	85934	401577	21	45247943	21	45247943	*	rs2838839	S	46667858	rs2838839	C	G	0.3014	0.007	0.0019	0.00023	692211	46667858	45247943	21	45247943	21	45247943	*	S	-1.30337	3.68421
21_45248579_A_G	rs2838840	21	45248579	A	G	-0.012	0.988142	0.970874	1.00503	0.2961	11	rs2838840	0.1787	21	45248579	A	G	0.7039	1.012	0.995	1.03	0.012	0.0089	85934	401577	21	45248579	21	45248579	*	rs2838840	R	46668494	rs2838840	A	G	0.7012	-0.0072	0.0019	0.00015	692351	46668494	45248579	21	45248579	21	45248579	*	R	-1.34831	-3.78947
21_45249302_G_A	rs2838842	21	45249302	G	A	-0.0114	0.989	0.972	1.006	0.2962	10	rs2838842	0.1987	21	45249302	A	G	0.2962	0.989	0.972	1.006	-0.0114	0.0089	85934	401577	21	45249302	21	45249302	*	rs2838842	R	46669217	rs2838842	A	G	0.3	0.0072	0.0019	0.00016	691411	46669217	45249302	21	45249302	21	45249302	*	R	-1.2809	3.78947
21_45250486_C_G	rs1999333	21	45250486	C	G	-0.0117	0.988142	0.970874	1.00604	0.296	6	rs1999333	0.1907	21	45250486	C	G	0.704	1.012	0.994	1.03	0.0117	0.0089	85934	401577	21	45250486	21	45250486	*	rs1999333	S	46670401	rs1999333	C	G	0.7016	-0.0073	0.0019	0.00013	691846	46670401	45250486	21	45250486	21	45250486	*	S	-1.31461	-3.84211
21_45250542_A_G	rs1999334	21	45250542	A	G	-0.0077	0.992063	0.97561	1.0101	0.309	11	rs1999334	0.3792	21	45250542	A	G	0.691	1.008	0.99	1.025	0.0077	0.0088	85934	401577	21	45250542	21	45250542	*	rs1999334	R	46670457	rs1999334	A	G	0.6918	-0.0073	0.0019	0.0001	690779	46670457	45250542	21	45250542	21	45250542	*	R	-0.875	-3.84211
21_45250837_A_G	rs1006779	21	45250837	A	G	-0.0077	0.992063	0.97561	1.0101	0.3091	11	rs1006779	0.3842	21	45250837	A	G	0.6909	1.008	0.99	1.025	0.0077	0.0088	85934	401577	21	45250837	21	45250837	*	rs1006779	R	46670752	rs1006779	A	G	0.6918	-0.0074	0.0019	8.7e-05	689407	46670752	45250837	21	45250837	21	45250837	*	R	-0.875	-3.89474
21_45250897_T_C	rs2838845	21	45250897	T	C	-0.0117	0.988142	0.970874	1.00604	0.2962	11	rs2838845	0.1885	21	45250897	T	C	0.7038	1.012	0.994	1.03	0.0117	0.0089	85934	401577	21	45250897	21	45250897	*	rs2838845	Y	46670812	rs2838845	T	C	0.7007	-0.0071	0.0019	0.00018	692016	46670812	45250897	21	45250897	21	45250897	*	Y	-1.31461	-3.73684
21_45251043_G_C	rs2838847	21	45251043	G	C	-0.011	0.989	0.971	1.007	0.2596	5	rs2838847	0.2355	21	45251043	C	G	0.2596	0.989	0.971	1.007	-0.011	0.0093	85934	401577	21	45251043	21	45251043	*	rs2838847	S	46670958	rs2838847	C	G	0.2652	0.009	0.002	3.7e-06	691695	46670958	45251043	21	45251043	21	45251043	*	S	-1.1828	4.5
21_45251731_C_G	rs8131143	21	45251731	C	G	-0.0117	0.988142	0.970874	1.00604	0.2961	6	rs8131143	0.1887	21	45251731	C	G	0.7039	1.012	0.994	1.03	0.0117	0.0089	85934	401577	21	45251731	21	45251731	*	rs8131143	S	46671646	rs8131143	C	G	0.7016	-0.0072	0.0019	0.00015	691949	46671646	45251731	21	45251731	21	45251731	*	S	-1.31461	-3.78947
21_45251800_T_C	rs8126930	21	45251800	T	C	-0.0071	0.993049	0.97561	1.0101	0.3084	11	rs8126930	0.4205	21	45251800	T	C	0.6916	1.007	0.99	1.025	0.0071	0.0088	85934	401577	21	45251800	21	45251800	*	rs8126930	Y	46671715	rs8126930	T	C	0.6922	-0.0073	0.0019	0.00011	691159	46671715	45251800	21	45251800	21	45251800	*	Y	-0.806818	-3.84211
21_45253171_C_G	rs4819049	21	45253171	C	G	-0.0114	0.98912	0.971817	1.00604	0.2969	6	rs4819049	0.2019	21	45253171	C	G	0.7031	1.011	0.994	1.029	0.0114	0.0089	85934	401577	21	45253171	21	45253171	*	rs4819049	B	46673086	rs4819049	C	G	0.7015	-0.0071	0.0019	0.00018	691784	46673086	45253171	21	45253171	21	45253171	*	B	-1.2809	-3.73684
21_45258538_T_C	rs2236445	21	45258538	T	C	-0.0071	0.993049	0.97561	1.0101	0.3074	11	rs2236445	0.4219	21	45258538	T	C	0.6926	1.007	0.99	1.025	0.0071	0.0088	85934	401577	21	45258538	21	45258538	*	rs2236445	Y	46678453	rs2236445	T	C	0.6931	-0.0073	0.0019	0.00011	691630	46678453	45258538	21	45258538	21	45258538	*	Y	-0.806818	-3.84211
21_45260449_A_G	rs2838854	21	45260449	A	G	-0.0112	0.98912	0.971817	1.00604	0.2962	11	rs2838854	0.2066	21	45260449	A	G	0.7038	1.011	0.994	1.029	0.0112	0.0089	85934	401577	21	45260449	21	45260449	*	rs2838854	R	46680364	rs2838854	A	G	0.7018	-0.007	0.0019	0.0002	692029	46680364	45260449	21	45260449	21	45260449	*	R	-1.25843	-3.68421
21_45260651_G_C	rs2838855	21	45260651	G	C	-0.0106	0.989	0.972	1.007	0.2969	5	rs2838855	0.2336	21	45260651	C	G	0.2969	0.989	0.972	1.007	-0.0106	0.0089	85934	401577	21	45260651	21	45260651	*	rs2838855	S	46680566	rs2838855	C	G	0.2982	0.007	0.0019	0.00024	692015	46680566	45260651	21	45260651	21	45260651	*	S	-1.19101	3.68421
21_45261085_A_G	rs2838857	21	45261085	A	G	-0.0065	0.993049	0.976562	1.01112	0.3082	11	rs2838857	0.4611	21	45261085	A	G	0.6918	1.007	0.989	1.024	0.0065	0.0088	85934	401577	21	45261085	21	45261085	*	rs2838857	R	46681000	rs2838857	A	G	0.6925	-0.0073	0.0019	0.00011	691925	46681000	45261085	21	45261085	21	45261085	*	R	-0.738636	-3.84211
21_45261178_T_A	rs2838858	21	45261178	T	A	-0.0101	0.99	0.973	1.007	0.2973	5	rs2838858	0.254	21	45261178	A	T	0.2973	0.99	0.973	1.007	-0.0101	0.0089	85934	401577	21	45261178	21	45261178	*	rs2838858	W	46681093	rs2838858	A	T	0.2988	0.007	0.0019	0.00024	692048	46681093	45261178	21	45261178	21	45261178	*	W	-1.13483	3.68421
21_45261860_C_T	rs3673	21	45261860	C	T	-0.0073	0.993	0.976	1.01	0.3083	10	rs3673	0.4084	21	45261860	T	C	0.3083	0.993	0.976	1.01	-0.0073	0.0088	85934	401577	21	45261860	21	45261860	*	rs3673	Y	46681775	rs3673	T	C	0.3074	0.0073	0.0019	0.0001	691776	46681775	45261860	21	45261860	21	45261860	*	Y	-0.829545	3.84211
21_45263675_G_A	rs2297283	21	45263675	G	A	-0.007	0.993	0.976	1.01	0.3408	10	rs2297283	0.4165	21	45263675	A	G	0.3408	0.993	0.976	1.01	-0.007	0.0086	85934	401577	21	45263675	21	45263675	*	rs2297283	R	46683590	rs2297283	A	G	0.3402	0.0102	0.0018	2.7e-08	691615	46683590	45263675	21	45263675	21	45263675	*	R	-0.813953	5.66667
21_45263707_A_G	rs2255761	21	45263707	A	G	-0.0055	0.994036	0.978474	1.01112	0.3649	11	rs2255761	0.5126	21	45263707	A	G	0.6351	1.006	0.989	1.022	0.0055	0.0084	85934	401577	21	45263707	21	45263707	*	rs2255761	R	46683622	rs2255761	A	G	0.6345	-0.0089	0.0018	9.7e-07	692214	46683622	45263707	21	45263707	21	45263707	*	R	-0.654762	-4.94444
21_45263862_C_T	rs2255766	21	45263862	C	T	-0.0113	0.989	0.972	1.006	0.2973	10	rs2255766	0.2032	21	45263862	T	C	0.2973	0.989	0.972	1.006	-0.0113	0.0089	85934	401577	21	45263862	21	45263862	*	rs2255766	Y	46683777	rs2255766	T	C	0.2986	0.007	0.0019	0.0002	686709	46683777	45263862	21	45263862	21	45263862	*	Y	-1.26966	3.68421
21_45263936_T_A	rs2255774	21	45263936	T	A	-0.0109	0.989	0.972	1.007	0.2975	5	rs2255774	0.2184	21	45263936	A	T	0.2975	0.989	0.972	1.007	-0.0109	0.0089	85934	401577	21	45263936	21	45263936	*	rs2255774	W	46683851	rs2255774	A	T	0.2985	0.007	0.0019	0.00021	692214	46683851	45263936	21	45263936	21	45263936	*	W	-1.22472	3.68421
21_45264602_C_T	rs2838859	21	45264602	C	T	-0.0055	0.995	0.978	1.011	0.368	10	rs2838859	0.5152	21	45264602	T	C	0.368	0.995	0.978	1.011	-0.0055	0.0084	85934	401577	21	45264602	21	45264602	*	rs2838859	Y	46684517	rs2838859	T	C	0.3663	0.0089	0.0018	8.4e-07	692098	46684517	45264602	21	45264602	21	45264602	*	Y	-0.654762	4.94444
21_45264989_A_G	rs2838860	21	45264989	A	G	-0.0054	0.995025	0.978474	1.01112	0.3653	11	rs2838860	0.5222	21	45264989	A	G	0.6347	1.005	0.989	1.022	0.0054	0.0084	85934	401577	21	45264989	21	45264989	*	rs2838860	R	46684904	rs2838860	A	G	0.6345	-0.0096	0.0018	1.8e-07	638222	46684904	45264989	21	45264989	21	45264989	*	R	-0.642857	-5.33333
21_45265994_T_C	rs2256000	21	45265994	T	C	-0.0086	0.99108	0.974659	1.00806	0.3366	11	rs2256000	0.3193	21	45265994	T	C	0.6634	1.009	0.992	1.026	0.0086	0.0086	85934	401577	21	45265994	21	45265994	*	rs2256000	Y	46685909	rs2256000	T	C	0.6626	-0.0075	0.0018	4.5e-05	691385	46685909	45265994	21	45265994	21	45265994	*	Y	-1	-4.16667
21_45266704_C_T	rs2838861	21	45266704	C	T	-0.0101	0.99	0.973	1.007	0.3471	10	rs2838861	0.2373	21	45266704	T	C	0.3471	0.99	0.973	1.007	-0.0101	0.0086	85934	401577	21	45266704	21	45266704	*	rs2838861	Y	46686619	rs2838861	T	C	0.3528	0.0078	0.0019	3.2e-05	635071	46686619	45266704	21	45266704	21	45266704	*	Y	-1.17442	4.10526
21_45266811_C_T	rs2838862	21	45266811	C	T	-0.0093	0.991	0.974	1.008	0.333	10	rs2838862	0.2819	21	45266811	T	C	0.333	0.991	0.974	1.008	-0.0093	0.0086	85934	401577	21	45266811	21	45266811	*	rs2838862	Y	46686726	rs2838862	T	C	0.3357	0.0075	0.0018	4.8e-05	691723	46686726	45266811	21	45266811	21	45266811	*	Y	-1.0814	4.16667
21_45270084_G_A	rs2246697	21	45270084	G	A	-0.0118	0.988	0.971	1.006	0.2955	10	rs2246697	0.1841	21	45270084	A	G	0.2955	0.988	0.971	1.006	-0.0118	0.0089	85934	401577	21	45270084	21	45270084	*	rs2246697	R	46689999	rs2246697	A	G	0.2982	0.007	0.0019	0.00023	692226	46689999	45270084	21	45270084	21	45270084	*	R	-1.32584	3.68421
21_45273213_C_T	rs4819051	21	45273213	C	T	-0.0116	0.988	0.971	1.006	0.2954	10	rs4819051	0.1915	21	45273213	T	C	0.2954	0.988	0.971	1.006	-0.0116	0.0089	85934	401577	21	45273213	21	45273213	*	rs4819051	Y	46693128	rs4819051	T	C	0.2982	0.007	0.0019	0.00023	692175	46693128	45273213	21	45273213	21	45273213	*	Y	-1.30337	3.68421
21_45275124_T_G	rs7276828	21	45275124	T	G	-0.0114	0.98912	0.971817	1.00604	0.2962	11	rs7276828	0.2006	21	45275124	T	G	0.7038	1.011	0.994	1.029	0.0114	0.0089	85934	401577	21	45275124	21	45275124	*	rs7276828	K	46695039	rs7276828	T	G	0.6998	-0.007	0.0019	0.00022	692170	46695039	45275124	21	45275124	21	45275124	*	K	-1.2809	-3.68421
21_45278341_T_C	rs914215	21	45278341	T	C	-0.0054	0.995025	0.977517	1.01215	0.3423	11	rs914215	0.5326	21	45278341	T	C	0.6577	1.005	0.988	1.023	0.0054	0.0087	85934	401577	21	45278341	21	45278341	*	rs914215	Y	46698256	rs914215	T	C	0.658	-0.0082	0.0019	1.8e-05	629952	46698256	45278341	21	45278341	21	45278341	*	Y	-0.62069	-4.31579
21_45278530_G_C	rs914218	21	45278530	G	C	-0.0121	0.988	0.971	1.005	0.2954	5	rs914218	0.1744	21	45278530	C	G	0.2954	0.988	0.971	1.005	-0.0121	0.0089	85934	401577	21	45278530	21	45278530	*	rs914218	S	46698445	rs914218	C	G	0.2981	0.0068	0.0019	0.00034	691997	46698445	45278530	21	45278530	21	45278530	*	S	-1.35955	3.57895
21_45282591_C_T	rs2236449	21	45282591	C	T	-0.0059	0.994	0.977	1.011	0.3253	10	rs2236449	0.4974	21	45282591	T	C	0.3253	0.994	0.977	1.011	-0.0059	0.0087	85934	401577	21	45282591	21	45282591	*	rs2236449	Y	46702506	rs2236449	T	C	0.33	0.01	0.0019	6.8e-08	689199	46702506	45282591	21	45282591	21	45282591	*	Y	-0.678161	5.26316
21_45285430_G_A	rs2297284	21	45285430	G	A	-0.0126	0.987	0.969	1.006	0.2546	10	rs2297284	0.1795	21	45285430	A	G	0.2546	0.987	0.969	1.006	-0.0126	0.0094	85934	401577	21	45285430	21	45285430	*	rs2297284	R	46705345	rs2297284	A	G	0.2621	0.0086	0.002	1.3e-05	688811	46705345	45285430	21	45285430	21	45285430	*	R	-1.34043	4.3
21_45285706_G_A	rs2297285	21	45285706	G	A	-0.0175	0.983	0.965	1.001	0.2452	10	rs2297285	0.06534	21	45285706	A	G	0.2452	0.983	0.965	1.001	-0.0175	0.0095	85934	401577	21	45285706	21	45285706	*	rs2297285	R	46705621	rs2297285	A	G	0.2552	0.0088	0.002	9.1e-06	687208	46705621	45285706	21	45285706	21	45285706	*	R	-1.84211	4.4
21_45291559_T_A	rs2838864	21	45291559	T	A	-0.0136	0.986	0.969	1.004	0.2948	5	rs2838864	0.1294	21	45291559	A	T	0.2948	0.986	0.969	1.004	-0.0136	0.009	85934	401577	21	45291559	21	45291559	*	rs2838864	W	46711474	rs2838864	A	T	0.2951	0.0069	0.0019	0.00026	688548	46711474	45291559	21	45291559	21	45291559	*	W	-1.51111	3.63158
21_45291665_C_T	rs3746980	21	45291665	C	T	-0.0117	0.988	0.97	1.007	0.2537	10	rs3746980	0.2124	21	45291665	T	C	0.2537	0.988	0.97	1.007	-0.0117	0.0094	85934	401577	21	45291665	21	45291665	*	rs3746980	Y	46711580	rs3746980	T	C	0.2601	0.0087	0.002	1.1e-05	688916	46711580	45291665	21	45291665	21	45291665	*	Y	-1.24468	4.35
21_45292384_C_T	rs2838865	21	45292384	C	T	-0.0142	0.986	0.969	1.003	0.29	10	rs2838865	0.116	21	45292384	T	C	0.29	0.986	0.969	1.003	-0.0142	0.009	85934	401577	21	45292384	21	45292384	*	rs2838865	Y	46712299	rs2838865	T	C	0.2968	0.0071	0.0019	0.00018	687403	46712299	45292384	21	45292384	21	45292384	*	Y	-1.57778	3.73684
21_45293099_G_C	rs2838866	21	45293099	G	C	-0.013	0.987	0.97	1.005	0.2924	5	rs2838866	0.1477	21	45293099	C	G	0.2924	0.987	0.97	1.005	-0.013	0.009	85934	401577	21	45293099	21	45293099	*	rs2838866	V	46713014	rs2838866	C	G	0.2925	0.0066	0.0019	0.00049	687400	46713014	45293099	21	45293099	21	45293099	*	V	-1.44444	3.47368
21_45293177_C_T	rs2838867	21	45293177	C	T	-0.0141	0.986	0.969	1.004	0.2897	10	rs2838867	0.117	21	45293177	T	C	0.2897	0.986	0.969	1.004	-0.0141	0.009	85934	401577	21	45293177	21	45293177	*	rs2838867	Y	46713092	rs2838867	T	C	0.2922	0.0067	0.0019	0.00041	687377	46713092	45293177	21	45293177	21	45293177	*	Y	-1.56667	3.52632
21_46657900_C_T	rs2839377	21	46657900	C	T	-0.0023	0.998	0.981	1.014	0.5259	10	rs2839377	0.7835	21	46657900	T	C	0.5259	0.998	0.981	1.014	-0.0023	0.0084	85934	401577	21	46657900	21	46657900	*	rs2839377	Y	48077812	rs2839377	T	C	0.5334	0.0061	0.0017	0.00043	686795	48077812	46657900	21	46657900	21	46657900	*	Y	-0.27381	3.58824
21_46665077_A_C	rs2839378	21	46665077	A	C	-0.0016	0.998004	0.982318	1.01523	0.501	11	rs2839378	0.8504	21	46665077	A	C	0.499	1.002	0.985	1.018	0.0016	0.0084	85934	401577	21	46665077	21	46665077	*	rs2839378	M	48084989	rs2839378	A	C	0.4842	-0.0062	0.0018	0.00048	677645	48084989	46665077	21	46665077	21	46665077	*	M	-0.190476	-3.44444
21_46670717_C_T	rs9637231	21	46670717	C	T	0.0019	1.002	0.985	1.019	0.4822	10	rs9637231	0.8269	21	46670717	T	C	0.4822	1.002	0.985	1.019	0.0019	0.0085	85934	401577	21	46670717	21	46670717	*	rs9637231	Y	48090629	rs9637231	T	C	0.4991	0.007	0.0018	7.6e-05	674054	48090629	46670717	21	46670717	21	46670717	*	Y	0.223529	3.88889
22_17586115_C_T	rs5747240	22	17586115	C	T	0.0118	1.012	0.991	1.034	0.1676	10	rs5747240	0.2773	22	17586115	T	C	0.1676	1.012	0.991	1.034	0.0118	0.0108	85934	401577	22	17586115	22	17586115	*	rs5747240	Y	18068881	rs5747240	T	C	0.1814	0.0085	0.0021	6.6e-05	794729	18068881	17586115	22	17586115	22	17586115	*	Y	1.09259	4.04762
22_17589857_C_G	rs5747244	22	17589857	C	G	0.0107	1.01112	0.98912	1.03306	0.1674	6	rs5747244	0.3226	22	17589857	C	G	0.8326	0.989	0.968	1.011	-0.0107	0.0109	85934	401577	22	17589857	22	17589857	*	rs5747244	S	18072623	rs5747244	C	G	0.8186	-0.0086	0.0022	0.00012	692360	18072623	17589857	22	17589857	22	17589857	*	S	0.981651	-3.90909
22_17594874_T_C	rs5747247	22	17594874	T	C	0.011	1.01112	0.990099	1.03306	0.1674	11	rs5747247	0.3111	22	17594874	T	C	0.8326	0.989	0.968	1.01	-0.011	0.0109	85934	401577	22	17594874	22	17594874	*	rs5747247	Y	18077640	rs5747247	T	C	0.8196	-0.0081	0.0023	0.00033	688247	18077640	17594874	22	17594874	22	17594874	*	Y	1.00917	-3.52174
22_17613612_G_A	rs2401158	22	17613612	G	A	0.006	1.006	0.985	1.028	0.1655	10	rs2401158	0.5806	22	17613612	A	G	0.1655	1.006	0.985	1.028	0.006	0.0109	85934	401577	22	17613612	22	17613612	*	rs2401158	R	18096378	rs2401158	A	G	0.179	0.0086	0.0023	0.00015	692208	18096378	17613612	22	17613612	22	17613612	*	R	0.550459	3.73913
22_17640270_A_G	rs16980984	22	17640270	A	G	0.0352	1.03627	0.998004	1.07527	0.0485	11	rs16980984	0.06305	22	17640270	A	G	0.9515	0.965	0.93	1.002	-0.0352	0.0189	85934	401577	22	17640270	22	17640270	*	rs16980984	R	18123036	rs16980984	A	G	0.96135	0.0176	0.0042	2.4e-05	678247	18123036	17640270	22	17640270	22	17640270	*	R	1.86243	4.19048
22_17642210_G_A	rs4819617	22	17642210	G	A	0.0194	1.02	0.999	1.04	0.1927	10	rs4819617	0.05964	22	17642210	A	G	0.1927	1.02	0.999	1.04	0.0194	0.0103	85934	401577	22	17642210	22	17642210	*	rs4819617	R	18124976	rs4819617	A	G	0.2098	0.0109	0.0021	9.8e-08	778560	18124976	17642210	22	17642210	22	17642210	*	R	1.8835	5.19048
22_17644671_G_A	rs9605364	22	17644671	G	A	0.0155	1.016	0.998	1.033	0.3219	10	rs9605364	0.07464	22	17644671	A	G	0.3219	1.016	0.998	1.033	0.0155	0.0087	85934	401577	22	17644671	22	17644671	*	rs9605364	R	18127437	rs9605364	A	G	0.3439	0.0078	0.0018	1.9e-05	683587	18127437	17644671	22	17644671	22	17644671	*	R	1.78161	4.33333
22_17646598_G_T	rs13054956	22	17646598	G	T	0.0199	1.02	1	1.041	0.1937	10	rs13054956	0.0522	22	17646598	T	G	0.1937	1.02	1	1.041	0.0199	0.0102	85934	401577	22	17646598	22	17646598	*	rs13054956	K	18129364	rs13054956	T	G	0.2016	0.0129	0.0024	1.2e-07	549173	18129364	17646598	22	17646598	22	17646598	*	K	1.95098	5.375
22_17647443_C_T	rs11704728	22	17647443	C	T	0.019	1.019	0.998	1.04	0.1846	10	rs11704728	0.06896	22	17647443	T	C	0.1846	1.019	0.998	1.04	0.019	0.0105	85934	401577	22	17647443	22	17647443	*	rs11704728	Y	18130209	rs11704728	T	C	0.2021	0.0122	0.0022	2.1e-08	686272	18130209	17647443	22	17647443	22	17647443	*	Y	1.80952	5.54545
22_17652418_T_C	rs13054588	22	17652418	T	C	0.0202	1.02041	1	1.04167	0.1927	11	rs13054588	0.04947	22	17652418	T	C	0.8073	0.98	0.96	1	-0.0202	0.0103	85934	401577	22	17652418	22	17652418	*	rs13054588	Y	18135184	rs13054588	T	C	0.7902	-0.0113	0.0021	1.4e-07	691463	18135184	17652418	22	17652418	22	17652418	*	Y	1.96117	-5.38095
22_17653146_A_G	rs5992088	22	17653146	A	G	0.0156	1.01523	0.999001	1.03306	0.3227	11	rs5992088	0.07342	22	17653146	A	G	0.6773	0.985	0.968	1.001	-0.0156	0.0087	85934	401577	22	17653146	22	17653146	*	rs5992088	R	18135912	rs5992088	A	G	0.6554	-0.0079	0.0018	1.6e-05	691245	18135912	17653146	22	17653146	22	17653146	*	R	1.7931	-4.38889
22_17670243_T_G	rs2535690	22	17670243	T	G	0.0202	1.02041	1	1.04058	0.193	11	rs2535690	0.04861	22	17670243	T	G	0.807	0.98	0.961	1	-0.0202	0.0102	85934	401577	22	17670243	22	17670243	*	rs2535690	K	18153009	rs2535690	T	G	0.7891	-0.0113	0.0021	1.2e-07	692234	18153009	17670243	22	17670243	22	17670243	*	K	1.98039	-5.38095
22_17672112_A_G	rs2535691	22	17672112	A	G	0.0201	1.02041	1	1.04058	0.193	11	rs2535691	0.04975	22	17672112	A	G	0.807	0.98	0.961	1	-0.0201	0.0102	85934	401577	22	17672112	22	17672112	*	rs2535691	R	18154878	rs2535691	A	G	0.7899	-0.0113	0.002	2.3e-08	794656	18154878	17672112	22	17672112	22	17672112	*	R	1.97059	-5.65
22_17675578_C_A	rs2587069	22	17675578	C	A	0.0195	1.02	0.999	1.04	0.193	10	rs2587069	0.05737	22	17675578	A	C	0.193	1.02	0.999	1.04	0.0195	0.0103	85934	401577	22	17675578	22	17675578	*	rs2587069	M	18158344	rs2587069	A	C	0.2101	0.0113	0.0021	1.1e-07	692503	18158344	17675578	22	17675578	22	17675578	*	M	1.8932	5.38095
22_17678777_G_A	rs11704288	22	17678777	G	A	0.0197	1.02	1	1.04	0.194	10	rs11704288	0.05445	22	17678777	A	G	0.194	1.02	1	1.04	0.0197	0.0102	85934	401577	22	17678777	22	17678777	*	rs11704288	R	18161543	rs11704288	A	G	0.2108	0.0112	0.0021	1.4e-07	692463	18161543	17678777	22	17678777	22	17678777	*	R	1.93137	5.33333
22_17683229_T_G	rs2587070	22	17683229	T	G	0.0194	1.01937	0.999001	1.04058	0.1935	11	rs2587070	0.05825	22	17683229	T	G	0.8065	0.981	0.961	1.001	-0.0194	0.0102	85934	401577	22	17683229	22	17683229	*	rs2587070	B	18165995	rs2587070	T	G	0.7892	-0.0118	0.0022	4.5e-08	667664	18165995	17683229	22	17683229	22	17683229	*	B	1.90196	-5.36364
22_17683975_T_C	rs2535695	22	17683975	T	C	0.0192	1.01937	0.999001	1.0395	0.1938	11	rs2535695	0.06038	22	17683975	T	C	0.8062	0.981	0.962	1.001	-0.0192	0.0102	85934	401577	22	17683975	22	17683975	*	rs2535695	Y	18166741	rs2535695	T	C	0.7897	-0.0112	0.0021	1.5e-07	692533	18166741	17683975	22	17683975	22	17683975	*	Y	1.88235	-5.33333
22_17684040_C_T	rs2587072	22	17684040	C	T	0.0192	1.019	0.999	1.04	0.1927	10	rs2587072	0.06041	22	17684040	T	C	0.1927	1.019	0.999	1.04	0.0192	0.0102	85934	401577	22	17684040	22	17684040	*	rs2587072	Y	18166806	rs2587072	T	C	0.2101	0.0112	0.0021	1.5e-07	692651	18166806	17684040	22	17684040	22	17684040	*	Y	1.88235	5.33333
22_17686906_G_A	rs2535697	22	17686906	G	A	0.0195	1.02	0.999	1.04	0.1926	10	rs2535697	0.05725	22	17686906	A	G	0.1926	1.02	0.999	1.04	0.0195	0.0103	85934	401577	22	17686906	22	17686906	*	rs2535697	R	18169672	rs2535697	A	G	0.21	0.0112	0.0021	1.6e-07	692601	18169672	17686906	22	17686906	22	17686906	*	R	1.8932	5.33333
22_17687209_C_G	rs2587074	22	17687209	C	G	0.0196	1.01937	0.999001	1.04058	0.1926	6	rs2587074	0.05597	22	17687209	C	G	0.8074	0.981	0.961	1.001	-0.0196	0.0103	85934	401577	22	17687209	22	17687209	*	rs2587074	S	18169975	rs2587074	C	G	0.7974	-0.0112	0.0021	1.4e-07	692593	18169975	17687209	22	17687209	22	17687209	*	S	1.90291	-5.33333
22_17695097_G_A	rs2165970	22	17695097	G	A	0.0195	1.02	0.999	1.04	0.1928	10	rs2165970	0.05728	22	17695097	A	G	0.1928	1.02	0.999	1.04	0.0195	0.0103	85934	401577	22	17695097	22	17695097	*	rs2165970	R	18177863	rs2165970	A	G	0.2102	0.0113	0.0021	1.3e-07	692319	18177863	17695097	22	17695097	22	17695097	*	R	1.8932	5.38095
22_17699103_A_G	rs2535707	22	17699103	A	G	0.0147	1.01523	0.998004	1.03199	0.3226	11	rs2535707	0.09008	22	17699103	A	G	0.6774	0.985	0.969	1.002	-0.0147	0.0087	85934	401577	22	17699103	22	17699103	*	rs2535707	R	18181869	rs2535707	A	G	0.6557	-0.008	0.0018	1.2e-05	692173	18181869	17699103	22	17699103	22	17699103	*	R	1.68966	-4.44444
22_17701403_C_T	rs2535708	22	17701403	C	T	0.0196	1.02	0.999	1.041	0.1926	10	rs2535708	0.05561	22	17701403	T	C	0.1926	1.02	0.999	1.041	0.0196	0.0103	85934	401577	22	17701403	22	17701403	*	rs2535708	Y	18184169	rs2535708	T	C	0.2096	0.0114	0.0021	1e-07	685064	18184169	17701403	22	17701403	22	17701403	*	Y	1.90291	5.42857
22_17706703_G_A	rs2587086	22	17706703	G	A	0.0191	1.019	0.999	1.04	0.1927	10	rs2587086	0.06211	22	17706703	A	G	0.1927	1.019	0.999	1.04	0.0191	0.0103	85934	401577	22	17706703	22	17706703	*	rs2587086	R	18189469	rs2587086	A	G	0.2098	0.0115	0.0021	7.8e-08	680598	18189469	17706703	22	17706703	22	17706703	*	R	1.85437	5.47619
22_17716477_A_C	rs2535674	22	17716477	A	C	0.0188	1.01937	0.999001	1.0395	0.1924	11	rs2535674	0.06676	22	17716477	A	C	0.8076	0.981	0.962	1.001	-0.0188	0.0103	85934	401577	22	17716477	22	17716477	*	rs2535674	M	18199243	rs2535674	A	C	0.7915	-0.0115	0.0021	7.9e-08	692382	18199243	17716477	22	17716477	22	17716477	*	M	1.82524	-5.47619
22_17716717_A_G	rs7290510	22	17716717	A	G	0.0352	1.03627	0.994036	1.07875	0.0395	11	rs7290510	0.09109	22	17716717	A	G	0.9605	0.965	0.927	1.006	-0.0352	0.0208	85934	401577	22	17716717	22	17716717	*	rs7290510	R	18199483	rs7290510	A	G	0.96235	0.0215	0.0046	2.3e-06	687989	18199483	17716717	22	17716717	22	17716717	*	R	1.69231	4.67391
22_17718835_G_C	rs2587093	22	17718835	G	C	0.0189	1.019	0.999	1.04	0.1923	5	rs2587093	0.06608	22	17718835	C	G	0.1923	1.019	0.999	1.04	0.0189	0.0103	85934	401577	22	17718835	22	17718835	*	rs2587093	S	18201601	rs2587093	C	G	0.2085	0.0113	0.0021	1.1e-07	692337	18201601	17718835	22	17718835	22	17718835	*	S	1.83495	5.38095
22_17720084_A_G	rs2535679	22	17720084	A	G	0.0145	1.0142	0.997009	1.03199	0.3222	11	rs2535679	0.09426	22	17720084	A	G	0.6778	0.986	0.969	1.003	-0.0145	0.0087	85934	401577	22	17720084	22	17720084	*	rs2535679	R	18202850	rs2535679	A	G	0.6555	-0.0087	0.002	1.1e-05	528935	18202850	17720084	22	17720084	22	17720084	*	R	1.66667	-4.35
22_17722791_C_T	rs738133	22	17722791	C	T	0.0145	1.015	0.997	1.032	0.3222	10	rs738133	0.09532	22	17722791	T	C	0.3222	1.015	0.997	1.032	0.0145	0.0087	85934	401577	22	17722791	22	17722791	*	rs738133	Y	18205557	rs738133	T	C	0.3445	0.008	0.0018	1.2e-05	692275	18205557	17722791	22	17722791	22	17722791	*	Y	1.66667	4.44444
22_17723173_C_T	rs2535685	22	17723173	C	T	0.019	1.019	0.999	1.04	0.1924	10	rs2535685	0.06405	22	17723173	T	C	0.1924	1.019	0.999	1.04	0.019	0.0103	85934	401577	22	17723173	22	17723173	*	rs2535685	Y	18205939	rs2535685	T	C	0.2092	0.0115	0.0021	7.8e-08	692355	18205939	17723173	22	17723173	22	17723173	*	Y	1.84466	5.47619
22_17724485_T_C	rs1008378	22	17724485	T	C	0.015	1.01523	0.998004	1.03306	0.3207	11	rs1008378	0.08459	22	17724485	T	C	0.6793	0.985	0.968	1.002	-0.015	0.0087	85934	401577	22	17724485	22	17724485	*	rs1008378	Y	18207251	rs1008378	T	C	0.6565	-0.0082	0.0018	6.7e-06	692114	18207251	17724485	22	17724485	22	17724485	*	Y	1.72414	-4.55556
22_17727852_G_A	rs725770	22	17727852	G	A	0.0282	1.029	1.005	1.053	0.1429	10	rs725770	0.01784	22	17727852	A	G	0.1429	1.029	1.005	1.053	0.0282	0.0119	85934	401577	22	17727852	22	17727852	*	rs725770	R	18210618	rs725770	A	G	0.1586	0.0114	0.0026	7.8e-06	662097	18210618	17727852	22	17727852	22	17727852	*	R	2.36975	4.38462
22_17728419_G_C	rs181379	22	17728419	G	C	0.0309	1.031	0.99	1.074	0.0399	5	rs181379	0.137	22	17728419	C	G	0.0399	1.031	0.99	1.074	0.0309	0.0208	85934	401577	22	17728419	22	17728419	*	rs181379	S	18211185	rs181379	C	G	0.03748	-0.0203	0.0046	8.3e-06	679554	18211185	17728419	22	17728419	22	17728419	*	S	1.48558	-4.41304
22_17730157_A_G	rs395379	22	17730157	A	G	0.0208	1.02145	0.999001	1.04384	0.16	11	rs395379	0.06099	22	17730157	A	G	0.84	0.979	0.958	1.001	-0.0208	0.0111	85934	401577	22	17730157	22	17730157	*	rs395379	R	18212923	rs395379	A	G	0.8227	-0.0135	0.0023	4.8e-09	689957	18212923	17730157	22	17730157	22	17730157	*	R	1.87387	-5.86957
22_17731426_C_G	rs424708	22	17731426	C	G	0.0209	1.02145	0.999001	1.04384	0.1597	6	rs424708	0.05986	22	17731426	C	G	0.8403	0.979	0.958	1.001	-0.0209	0.0111	85934	401577	22	17731426	22	17731426	*	rs424708	S	18214192	rs424708	C	G	0.8223	-0.0133	0.0023	5.4e-09	690893	18214192	17731426	22	17731426	22	17731426	*	S	1.88288	-5.78261
22_17733186_G_C	rs444102	22	17733186	G	C	0.021	1.021	0.999	1.044	0.1597	5	rs444102	0.05818	22	17733186	C	G	0.1597	1.021	0.999	1.044	0.021	0.0111	85934	401577	22	17733186	22	17733186	*	rs444102	S	18215952	rs444102	C	G	0.1779	0.0132	0.0023	9.4e-09	690951	18215952	17733186	22	17733186	22	17733186	*	S	1.89189	5.73913
22_17738065_A_G	rs11538	22	17738065	A	G	0.0199	1.02041	0.998004	1.04275	0.1614	11	rs11538	0.07067	22	17738065	A	G	0.8386	0.98	0.959	1.002	-0.0199	0.011	85934	401577	22	17738065	22	17738065	*	rs11538	R	18220831	rs11538	A	G	0.8195	-0.0135	0.0023	3.3e-09	692349	18220831	17738065	22	17738065	22	17738065	*	R	1.80909	-5.86957
22_17749100_G_A	rs405098	22	17749100	G	A	0.0152	1.015	0.994	1.037	0.1687	10	rs405098	0.1684	22	17749100	A	G	0.1687	1.015	0.994	1.037	0.0152	0.011	85934	401577	22	17749100	22	17749100	*	rs405098	R	18231866	rs405098	A	G	0.1903	0.0118	0.0023	2.6e-07	683026	18231866	17749100	22	17749100	22	17749100	*	R	1.38182	5.13043
22_19319144_A_G	rs5993602	22	19319144	A	G	-0.0004	1	0.983284	1.01626	0.5116	11	rs5993602	0.9624	22	19319144	A	G	0.4884	1	0.984	1.017	0.0004	0.0082	85934	401577	22	19319144	22	19319144	*	rs5993602	R	19306667	rs5993602	A	G	0.477	-0.0073	0.0019	9.6e-05	527395	19306667	19319144	22	19319144	22	19319144	*	R	-0.0487805	-3.84211
22_19341828_G_A	rs5746723	22	19341828	G	A	0.0005	1.001	0.984	1.017	0.5898	10	rs5746723	0.9475	22	19341828	A	G	0.5898	1.001	0.984	1.017	0.0005	0.0083	85934	401577	22	19341828	22	19341828	*	rs5746723	R	19329351	rs5746723	A	G	0.5956	0.0065	0.0018	0.00021	691282	19329351	19341828	22	19341828	22	19341828	*	R	0.060241	3.61111
22_19688671_G_A	rs17817696	22	19688671	G	A	0.0105	1.011	0.986	1.035	0.1255	10	rs17817696	0.3992	22	19688671	A	G	0.1255	1.011	0.986	1.035	0.0105	0.0124	85665	400902	22	19688671	22	19688671	*	rs17817696	R	19676194	rs17817696	A	G	0.1291	-0.0106	0.0027	6.7e-05	615502	19676194	19688671	22	19688671	22	19688671	*	R	0.846774	-3.92593
22_19923193_A_C	rs7289747	22	19923193	A	C	0.0092	1.00908	0.97561	1.04384	0.064	11	rs7289747	0.5888	22	19923193	A	C	0.936	0.991	0.958	1.025	-0.0092	0.0171	85934	401577	22	19923193	22	19923193	*	rs7289747	M	19910716	rs7289747	A	C	0.93703	-0.0146	0.0035	3.6e-05	703691	19910716	19923193	22	19923193	22	19923193	*	M	0.538012	-4.17143
22_19960814_T_C	rs4646312	22	19960814	T	C	-0.0007	0.999001	0.983284	1.01523	0.4036	11	rs4646312	0.9316	22	19960814	T	C	0.5964	1.001	0.985	1.017	0.0007	0.0083	85934	401577	22	19960814	22	19960814	*	rs4646312	Y	19948337	rs4646312	T	C	0.6051	0.0091	0.0018	4e-07	676392	19948337	19960814	22	19960814	22	19960814	*	Y	-0.0843373	5.05556
22_19962712_C_T	rs4633	22	19962712	C	T	0.0005	1.001	0.985	1.017	0.5073	10	rs4633	0.9502	22	19962712	T	C	0.5073	1.001	0.985	1.017	0.0005	0.0081	85934	401577	22	19962712	22	19962712	*	rs4633	Y	19950235	rs4633	T	C	0.5237	0.0092	0.0017	2.9e-08	776591	19950235	19962712	22	19962712	22	19962712	*	Y	0.0617284	5.41176
22_19962905_A_G	rs2239393	22	19962905	A	G	0.0005	1	0.984252	1.01729	0.41	11	rs2239393	0.949	22	19962905	A	G	0.59	1	0.983	1.016	-0.0005	0.0083	85934	401577	22	19962905	22	19962905	*	rs2239393	R	19950428	rs2239393	A	G	0.6013	0.0088	0.0018	6.9e-07	685874	19950428	19962905	22	19962905	22	19962905	*	R	0.060241	4.88889
22_19963240_T_G	rs740601	22	19963240	T	G	0.0003	1	0.984252	1.01626	0.4093	11	rs740601	0.9677	22	19963240	T	G	0.5907	1	0.984	1.016	-0.0003	0.0083	85934	401577	22	19963240	22	19963240	*	rs740601	K	19950763	rs740601	T	G	0.601	0.0084	0.0018	2e-06	681878	19950763	19963240	22	19963240	22	19963240	*	K	0.0361446	4.66667
22_19963684_C_G	rs4818	22	19963684	C	G	-0.0007	0.999001	0.983284	1.01523	0.4027	6	rs4818	0.9353	22	19963684	C	G	0.5973	1.001	0.985	1.017	0.0007	0.0083	85934	401577	22	19963684	22	19963684	*	rs4818	B	19951207	rs4818	C	G	0.6039	0.0087	0.0018	2.1e-06	609192	19951207	19963684	22	19963684	22	19963684	*	B	-0.0843373	4.83333
22_19963748_G_A	rs4680	22	19963748	G	A	0.0005	1.001	0.985	1.017	0.5071	10	rs4680	0.9496	22	19963748	A	G	0.5071	1.001	0.985	1.017	0.0005	0.0081	85934	401577	22	19963748	22	19963748	*	rs4680	R	19951271	rs4680	A	G	0.5225	0.009	0.0016	4.4e-08	787127	19951271	19963748	22	19963748	22	19963748	*	R	0.0617284	5.625
22_19965038_G_A	rs165774	22	19965038	G	A	0.0089	1.009	0.991	1.027	0.3113	10	rs165774	0.3144	22	19965038	A	G	0.3113	1.009	0.991	1.027	0.0089	0.0089	85934	401577	22	19965038	22	19965038	*	rs165774	R	19952561	rs165774	A	G	0.3165	0.0072	0.002	0.00023	650611	19952561	19965038	22	19965038	22	19965038	*	R	1	3.6
22_19975440_G_T	rs2518824	22	19975440	G	T	-0.0001	1	0.982	1.018	0.7077	10	rs2518824	0.9952	22	19975440	T	G	0.7077	1	0.982	1.018	-0.0001	0.009	85934	401577	22	19975440	22	19975440	*	rs2518824	K	19962963	rs2518824	T	G	0.7222	0.0069	0.0019	0.00036	689353	19962963	19975440	22	19975440	22	19975440	*	K	-0.0111111	3.63158
22_19979545_G_A	rs887204	22	19979545	G	A	-0.0011	0.999	0.981	1.017	0.7074	10	rs887204	0.9026	22	19979545	A	G	0.7074	0.999	0.981	1.017	-0.0011	0.009	85934	401577	22	19979545	22	19979545	*	rs887204	R	19967068	rs887204	A	G	0.7219	0.0069	0.0019	0.00034	690345	19967068	19979545	22	19979545	22	19979545	*	R	-0.122222	3.63158
22_19980457_C_T	rs12628032	22	19980457	C	T	-0.0001	1	0.983	1.017	0.3017	10	rs12628032	0.9882	22	19980457	T	C	0.3017	1	0.983	1.017	-0.0001	0.0088	85934	401577	22	19980457	22	19980457	*	rs12628032	Y	19967980	rs12628032	T	C	0.3169	0.0093	0.0019	8.5e-07	692085	19967980	19980457	22	19980457	22	19980457	*	Y	-0.0113636	4.89474
22_19981583_A_G	rs2240717	22	19981583	A	G	0.0031	1.00301	0.986193	1.02041	0.3518	11	rs2240717	0.7112	22	19981583	A	G	0.6482	0.997	0.98	1.014	-0.0031	0.0085	85934	401577	22	19981583	22	19981583	*	rs2240717	R	19969106	rs2240717	A	G	0.6363	-0.0066	0.0017	0.00013	774869	19969106	19981583	22	19981583	22	19981583	*	R	0.364706	-3.88235
22_19982173_C_T	rs2240716	22	19982173	C	T	-0.0002	1	0.983	1.017	0.3015	10	rs2240716	0.9801	22	19982173	T	C	0.3015	1	0.983	1.017	-0.0002	0.0088	85934	401577	22	19982173	22	19982173	*	rs2240716	Y	19969696	rs2240716	T	C	0.3169	0.0092	0.0019	9.2e-07	692166	19969696	19982173	22	19982173	22	19982173	*	Y	-0.0227273	4.84211
22_19984929_C_G	rs2238783	22	19984929	C	G	0.003	1.00301	0.986193	1.01937	0.3513	6	rs2238783	0.721	22	19984929	C	G	0.6487	0.997	0.981	1.014	-0.003	0.0085	85934	401577	22	19984929	22	19984929	*	rs2238783	S	19972452	rs2238783	C	G	0.6366	-0.0066	0.0018	0.00026	691385	19972452	19984929	22	19984929	22	19984929	*	S	0.352941	-3.66667
22_19985036_G_A	rs2238784	22	19985036	G	A	0.0027	1.003	0.985	1.021	0.2833	10	rs2238784	0.7636	22	19985036	A	G	0.2833	1.003	0.985	1.021	0.0027	0.009	85934	401577	22	19985036	22	19985036	*	rs2238784	R	19972559	rs2238784	A	G	0.2983	0.0101	0.0019	1.5e-07	691057	19972559	19985036	22	19985036	22	19985036	*	R	0.3	5.31579
22_19985301_T_C	rs917478	22	19985301	T	C	0.0032	1.00301	0.986193	1.02041	0.3517	11	rs917478	0.7074	22	19985301	T	C	0.6483	0.997	0.98	1.014	-0.0032	0.0085	85934	401577	22	19985301	22	19985301	*	rs917478	Y	19972824	rs917478	T	C	0.6339	-0.0069	0.0018	0.00014	690881	19972824	19985301	22	19985301	22	19985301	*	Y	0.376471	-3.83333
22_19985682_T_G	rs917479	22	19985682	T	G	0.0033	1.00301	0.987167	1.02041	0.3524	11	rs917479	0.6966	22	19985682	T	G	0.6476	0.997	0.98	1.013	-0.0033	0.0085	85934	401577	22	19985682	22	19985682	*	rs917479	K	19973205	rs917479	T	G	0.6365	-0.0069	0.0017	5.4e-05	789459	19973205	19985682	22	19985682	22	19985682	*	K	0.388235	-4.05882
22_19987921_A_G	rs2238786	22	19987921	A	G	0.0028	1.00301	0.985222	1.02041	0.2836	11	rs2238786	0.7596	22	19987921	A	G	0.7164	0.997	0.98	1.015	-0.0028	0.009	85934	401577	22	19987921	22	19987921	*	rs2238786	R	19975444	rs2238786	A	G	0.7004	-0.0099	0.0019	2e-07	692141	19975444	19987921	22	19987921	22	19987921	*	R	0.311111	-5.21053
22_19988883_G_A	rs2238787	22	19988883	G	A	0.0029	1.003	0.985	1.021	0.2836	10	rs2238787	0.7501	22	19988883	A	G	0.2836	1.003	0.985	1.021	0.0029	0.009	85934	401577	22	19988883	22	19988883	*	rs2238787	R	19976406	rs2238787	A	G	0.2986	0.01	0.0019	1.9e-07	685087	19976406	19988883	22	19988883	22	19988883	*	R	0.322222	5.26316
22_19989322_G_A	rs756653	22	19989322	G	A	0.0031	1.003	0.986	1.021	0.2841	10	rs756653	0.7308	22	19989322	A	G	0.2841	1.003	0.986	1.021	0.0031	0.009	85934	401577	22	19989322	22	19989322	*	rs756653	R	19976845	rs756653	A	G	0.2984	0.0099	0.0019	2.2e-07	692137	19976845	19989322	22	19989322	22	19989322	*	R	0.344444	5.21053
22_19990124_C_T	rs2012714	22	19990124	C	T	0.0055	1.006	0.989	1.023	0.3318	10	rs2012714	0.52	22	19990124	T	C	0.3318	1.006	0.989	1.023	0.0055	0.0086	85934	401577	22	19990124	22	19990124	*	rs2012714	Y	19977647	rs2012714	T	C	0.3442	0.0069	0.0018	0.00018	692195	19977647	19990124	22	19990124	22	19990124	*	Y	0.639535	3.83333
22_19990499_C_T	rs4819527	22	19990499	C	T	0.0059	1.006	0.989	1.023	0.3338	10	rs4819527	0.4902	22	19990499	T	C	0.3338	1.006	0.989	1.023	0.0059	0.0086	85934	401577	22	19990499	22	19990499	*	rs4819527	Y	19978022	rs4819527	T	C	0.3451	0.0071	0.0018	0.00012	691084	19978022	19990499	22	19990499	22	19990499	*	Y	0.686047	3.94444
22_19995491_G_A	rs2238790	22	19995491	G	A	-0.0009	0.999	0.982	1.016	0.6613	10	rs2238790	0.9148	22	19995491	A	G	0.6613	0.999	0.982	1.016	-0.0009	0.0086	85934	401577	22	19995491	22	19995491	*	rs2238790	R	19983014	rs2238790	A	G	0.6846	-0.0079	0.0018	1.8e-05	691437	19983014	19995491	22	19995491	22	19995491	*	R	-0.104651	-4.38889
22_19995690_C_T	rs2238792	22	19995690	C	T	0.0042	1.004	0.987	1.022	0.2825	10	rs2238792	0.6435	22	19995690	T	C	0.2825	1.004	0.987	1.022	0.0042	0.009	85934	401577	22	19995690	22	19995690	*	rs2238792	Y	19983213	rs2238792	T	C	0.298	0.0096	0.0019	4.3e-07	691047	19983213	19995690	22	19995690	22	19995690	*	Y	0.466667	5.05263
22_19996490_C_T	rs1034564	22	19996490	C	T	0.0038	1.004	0.986	1.022	0.2827	10	rs1034564	0.6707	22	19996490	T	C	0.2827	1.004	0.986	1.022	0.0038	0.009	85934	401577	22	19996490	22	19996490	*	rs1034564	Y	19984013	rs1034564	T	C	0.2979	0.0097	0.0019	4.3e-07	690361	19984013	19996490	22	19996490	22	19996490	*	Y	0.422222	5.10526
22_19996688_C_T	rs1034565	22	19996688	C	T	0.0059	1.006	0.988	1.024	0.2805	10	rs1034565	0.5126	22	19996688	T	C	0.2805	1.006	0.988	1.024	0.0059	0.009	85934	401577	22	19996688	22	19996688	*	rs1034565	B	19984211	rs1034565	T	C	0.2964	0.0097	0.0018	9.8e-08	791276	19984211	19996688	22	19996688	22	19996688	*	B	0.655556	5.38889
22_19996754_C_T	rs1034566	22	19996754	C	T	0.0059	1.006	0.988	1.024	0.2802	10	rs1034566	0.5139	22	19996754	T	C	0.2802	1.006	0.988	1.024	0.0059	0.009	85934	401577	22	19996754	22	19996754	*	rs1034566	Y	19984277	rs1034566	T	C	0.2952	0.0103	0.0019	8.4e-08	691061	19984277	19996754	22	19996754	22	19996754	*	Y	0.655556	5.42105
22_19999679_G_T	rs7285377	22	19999679	G	T	0.0059	1.006	0.988	1.024	0.2797	10	rs7285377	0.516	22	19999679	T	G	0.2797	1.006	0.988	1.024	0.0059	0.009	85934	401577	22	19999679	22	19999679	*	rs7285377	K	19987202	rs7285377	T	G	0.2961	0.0103	0.0019	8.2e-08	692503	19987202	19999679	22	19999679	22	19999679	*	K	0.655556	5.42105
22_20000644_G_A	rs4819852	22	20000644	G	A	0.0063	1.006	0.989	1.024	0.2793	10	rs4819852	0.4826	22	20000644	A	G	0.2793	1.006	0.989	1.024	0.0063	0.009	85934	401577	22	20000644	22	20000644	*	rs4819852	R	19988167	rs4819852	A	G	0.2954	0.0102	0.0019	1.1e-07	691590	19988167	20000644	22	20000644	22	20000644	*	R	0.7	5.36842
22_20002089_C_G	rs2073743	22	20002089	C	G	0.0056	1.00604	0.988142	1.02354	0.2798	6	rs2073743	0.5362	22	20002089	C	G	0.7202	0.994	0.977	1.012	-0.0056	0.009	85934	401577	22	20002089	22	20002089	*	rs2073743	S	19989612	rs2073743	C	G	0.7043	-0.0102	0.0019	1.1e-07	684273	19989612	20002089	22	20002089	22	20002089	*	S	0.622222	-5.36842
22_20017181_C_T	rs2531716	22	20017181	C	T	0.0024	1.002	0.984	1.021	0.7259	10	rs2531716	0.7978	22	20017181	T	C	0.7259	1.002	0.984	1.021	0.0024	0.0092	85934	401577	22	20017181	22	20017181	*	rs2531716	B	20004704	rs2531716	T	C	0.7396	0.007	0.0019	0.00018	786835	20004704	20017181	22	20017181	22	20017181	*	B	0.26087	3.68421
22_20023207_A_G	rs2518827	22	20023207	A	G	0.0043	1.00402	0.97561	1.03413	0.9147	11	rs2518827	0.7712	22	20023207	A	G	0.0853	0.996	0.967	1.025	-0.0043	0.0149	85934	401577	22	20023207	22	20023207	*	rs2518827	R	20010730	rs2518827	A	G	0.08524	-0.0143	0.003	2.5e-06	691952	20010730	20023207	22	20023207	22	20023207	*	R	0.288591	-4.76667
22_20034975_C_G	rs2520733	22	20034975	C	G	0.0057	1.00604	0.976562	1.0352	0.9119	6	rs2520733	0.7003	22	20034975	C	G	0.0881	0.994	0.966	1.024	-0.0057	0.0148	85934	401577	22	20034975	22	20034975	*	rs2520733	S	20022498	rs2520733	C	G	0.08647	-0.0152	0.003	6.4e-07	683624	20022498	20034975	22	20034975	22	20034975	*	S	0.385135	-5.06667
22_20042355_T_C	rs374225	22	20042355	T	C	-0.0072	0.993049	0.976562	1.00908	0.3755	11	rs374225	0.393	22	20042355	T	C	0.6245	1.007	0.991	1.024	0.0072	0.0084	85934	401577	22	20042355	22	20042355	*	rs374225	H	20029878	rs374225	T	C	0.6186	0.0091	0.0018	3.5e-07	687628	20029878	20042355	22	20042355	22	20042355	*	H	-0.857143	5.05556
22_20044804_T_C	rs397701	22	20044804	T	C	-0.006	0.994036	0.977517	1.0101	0.3824	11	rs397701	0.4745	22	20044804	T	C	0.6176	1.006	0.99	1.023	0.006	0.0084	85934	401577	22	20044804	22	20044804	*	rs397701	Y	20032327	rs397701	T	C	0.6162	0.0089	0.0018	6.8e-07	685286	20032327	20044804	22	20044804	22	20044804	*	Y	-0.714286	4.94444
22_20049792_G_A	rs405342	22	20049792	G	A	-0.0198	0.98	0.961	1	0.2112	10	rs405342	0.04699	22	20049792	A	G	0.2112	0.98	0.961	1	-0.0198	0.01	85934	401577	22	20049792	22	20049792	*	rs405342	R	20037315	rs405342	A	G	0.2158	-0.0082	0.0021	0.00012	689357	20037315	20049792	22	20049792	22	20049792	*	R	-1.98	-3.90476
22_20053079_C_T	rs17817689	22	20053079	C	T	-0.0047	0.995	0.971	1.02	0.117	10	rs17817689	0.7112	22	20053079	T	C	0.117	0.995	0.971	1.02	-0.0047	0.0127	85934	401577	22	20053079	22	20053079	*	rs17817689	Y	20040602	rs17817689	T	C	0.1211	-0.0112	0.0026	2.4e-05	689403	20040602	20053079	22	20053079	22	20053079	*	Y	-0.370079	-4.30769
22_20054218_C_T	rs729894	22	20054218	C	T	-0.0045	0.996	0.971	1.021	0.1171	10	rs729894	0.7207	22	20054218	T	C	0.1171	0.996	0.971	1.021	-0.0045	0.0127	85934	401577	22	20054218	22	20054218	*	rs729894	Y	20041741	rs729894	T	C	0.1191	-0.0112	0.0026	2.2e-05	689475	20041741	20054218	22	20054218	22	20054218	*	Y	-0.354331	-4.30769
22_20057888_A_G	rs440042	22	20057888	A	G	-0.006	0.994036	0.977517	1.0101	0.3762	11	rs440042	0.4742	22	20057888	A	G	0.6238	1.006	0.99	1.023	0.006	0.0084	85934	401577	22	20057888	22	20057888	*	rs440042	R	20045411	rs440042	A	G	0.6213	0.0094	0.0018	2.8e-07	638267	20045411	20057888	22	20057888	22	20057888	*	R	-0.714286	5.22222
22_20059164_G_A	rs399162	22	20059164	G	A	-0.0094	0.991	0.975	1.007	0.5692	10	rs399162	0.255	22	20059164	A	G	0.5692	0.991	0.975	1.007	-0.0094	0.0082	85934	401577	22	20059164	22	20059164	*	rs399162	R	20046687	rs399162	A	G	0.5645	-0.0089	0.0018	4e-07	682908	20046687	20059164	22	20059164	22	20059164	*	R	-1.14634	-4.94444
22_20061931_A_G	rs426894	22	20061931	A	G	-0.0054	0.995025	0.978474	1.01112	0.3765	11	rs426894	0.5187	22	20061931	A	G	0.6235	1.005	0.989	1.022	0.0054	0.0084	85934	401577	22	20061931	22	20061931	*	rs426894	R	20049454	rs426894	A	G	0.625	0.0089	0.0018	6.2e-07	691195	20049454	20061931	22	20061931	22	20061931	*	R	-0.642857	4.94444
22_20061942_T_C	rs2286483	22	20061942	T	C	-0.0037	0.996016	0.971817	1.02145	0.1166	11	rs2286483	0.7685	22	20061942	T	C	0.8834	1.004	0.979	1.029	0.0037	0.0127	85934	401577	22	20061942	22	20061942	*	rs2286483	Y	20049465	rs2286483	T	C	0.8813	0.0109	0.0026	3.6e-05	684077	20049465	20061942	22	20061942	22	20061942	*	Y	-0.291339	4.19231
22_20061972_G_A	rs2286484	22	20061972	G	A	-0.0038	0.996	0.972	1.021	0.1166	10	rs2286484	0.7668	22	20061972	A	G	0.1166	0.996	0.972	1.021	-0.0038	0.0127	85934	401577	22	20061972	22	20061972	*	rs2286484	R	20049495	rs2286484	A	G	0.1187	-0.0114	0.0027	2.4e-05	635645	20049495	20061972	22	20061972	22	20061972	*	R	-0.299213	-4.22222
22_20062412_A_C	rs417981	22	20062412	A	C	-0.0051	0.995025	0.978474	1.01112	0.3766	11	rs417981	0.5429	22	20062412	A	C	0.6234	1.005	0.989	1.022	0.0051	0.0084	85934	401577	22	20062412	22	20062412	*	rs417981	M	20049935	rs417981	A	C	0.6208	0.0089	0.0018	5.7e-07	691386	20049935	20062412	22	20062412	22	20062412	*	M	-0.607143	4.94444
22_20064919_A_G	rs3804044	22	20064919	A	G	-0.0045	0.995025	0.970874	1.02041	0.1167	11	rs3804044	0.7225	22	20064919	A	G	0.8833	1.005	0.98	1.03	0.0045	0.0127	85934	401577	22	20064919	22	20064919	*	rs3804044	R	20052442	rs3804044	A	G	0.8735	0.0111	0.0026	2.8e-05	690298	20052442	20064919	22	20064919	22	20064919	*	R	-0.354331	4.26923
22_20064958_C_A	rs3804043	22	20064958	C	A	0.0071	1.007	0.99	1.025	0.2806	10	rs3804043	0.4321	22	20064958	A	C	0.2806	1.007	0.99	1.025	0.0071	0.009	85934	401577	22	20064958	22	20064958	*	rs3804043	M	20052481	rs3804043	A	C	0.2798	-0.0096	0.0019	6.8e-07	691090	20052481	20064958	22	20064958	22	20064958	*	M	0.788889	-5.05263
22_20065009_C_G	rs415520	22	20065009	C	G	-0.0053	0.995025	0.978474	1.01112	0.3764	6	rs415520	0.5276	22	20065009	C	G	0.6236	1.005	0.989	1.022	0.0053	0.0084	85934	401577	22	20065009	22	20065009	*	rs415520	S	20052532	rs415520	C	G	0.6211	0.0088	0.0018	6.5e-07	691093	20052532	20065009	22	20065009	22	20065009	*	S	-0.630952	4.88889
22_20065043_G_A	rs442277	22	20065043	G	A	-0.0054	0.995	0.978	1.011	0.3767	10	rs442277	0.5187	22	20065043	A	G	0.3767	0.995	0.978	1.011	-0.0054	0.0084	85934	401577	22	20065043	22	20065043	*	rs442277	R	20052566	rs442277	A	G	0.3787	-0.0088	0.0018	6.9e-07	690854	20052566	20065043	22	20065043	22	20065043	*	R	-0.642857	-4.88889
22_20065259_C_T	rs367450	22	20065259	C	T	-0.0051	0.995	0.979	1.011	0.3766	10	rs367450	0.5434	22	20065259	T	C	0.3766	0.995	0.979	1.011	-0.0051	0.0084	85934	401577	22	20065259	22	20065259	*	rs367450	Y	20052782	rs367450	T	C	0.3792	-0.0088	0.0018	7.5e-07	690977	20052782	20065259	22	20065259	22	20065259	*	Y	-0.607143	-4.88889
22_20069935_A_G	rs5992507	22	20069935	A	G	-0.0027	0.997009	0.972763	1.02249	0.1177	11	rs5992507	0.8288	22	20069935	A	G	0.8823	1.003	0.978	1.028	0.0027	0.0126	85934	401577	22	20069935	22	20069935	*	rs5992507	R	20057458	rs5992507	A	G	0.8796	0.0114	0.0026	1.6e-05	683229	20057458	20069935	22	20069935	22	20069935	*	R	-0.214286	4.38462
22_20087052_C_T	rs2073778	22	20087052	C	T	-0.0028	0.997	0.973	1.022	0.1183	10	rs2073778	0.8254	22	20087052	T	C	0.1183	0.997	0.973	1.022	-0.0028	0.0126	85934	401577	22	20087052	22	20087052	*	rs2073778	Y	20074575	rs2073778	T	C	0.1206	-0.0109	0.0026	3.8e-05	683011	20074575	20087052	22	20087052	22	20087052	*	Y	-0.222222	-4.19231
22_20092080_A_G	rs11089328	22	20092080	A	G	-0.0058	0.994036	0.978474	1.0101	0.3938	11	rs11089328	0.4812	22	20092080	A	G	0.6062	1.006	0.99	1.022	0.0058	0.0083	85934	401577	22	20092080	22	20092080	*	rs11089328	R	20079603	rs11089328	A	G	0.6025	0.0102	0.0018	9.4e-09	690438	20079603	20092080	22	20092080	22	20092080	*	R	-0.698795	5.66667
22_20105603_T_C	rs443678	22	20105603	T	C	-0.0066	0.993049	0.976562	1.01112	0.6964	11	rs443678	0.4576	22	20105603	T	C	0.3036	1.007	0.989	1.024	0.0066	0.0088	85934	401577	22	20105603	22	20105603	*	rs443678	Y	20093126	rs443678	T	C	0.3111	0.0094	0.0019	8.2e-07	689492	20093126	20105603	22	20105603	22	20105603	*	Y	-0.75	4.94737
22_20111059_G_A	rs720012	22	20111059	G	A	-0.0033	0.997	0.972	1.022	0.1182	10	rs720012	0.7915	22	20111059	A	G	0.1182	0.997	0.972	1.022	-0.0033	0.0126	85934	401577	22	20111059	22	20111059	*	rs720012	R	20098582	rs720012	A	G	0.1204	-0.0114	0.0028	3.3e-05	658703	20098582	20111059	22	20111059	22	20111059	*	R	-0.261905	-4.07143
22_20114567_T_C	rs885980	22	20114567	T	C	-0.0064	0.994036	0.977517	1.0101	0.3945	11	rs885980	0.4387	22	20114567	T	C	0.6055	1.006	0.99	1.023	0.0064	0.0083	85934	401577	22	20114567	22	20114567	*	rs885980	B	20102090	rs885980	T	C	0.6052	0.0102	0.0018	1.4e-08	690418	20102090	20114567	22	20114567	22	20114567	*	B	-0.771084	5.66667
22_20120206_G_A	rs2238798	22	20120206	G	A	-0.0032	0.997	0.972	1.022	0.1183	10	rs2238798	0.8007	22	20120206	A	G	0.1183	0.997	0.972	1.022	-0.0032	0.0126	85934	401577	22	20120206	22	20120206	*	rs2238798	R	20107729	rs2238798	A	G	0.1202	-0.0113	0.0027	2.1e-05	668891	20107729	20120206	22	20120206	22	20120206	*	R	-0.253968	-4.18519
22_20121802_A_G	rs2238799	22	20121802	A	G	-0.0065	0.993049	0.977517	1.0101	0.3912	11	rs2238799	0.438	22	20121802	A	G	0.6088	1.007	0.99	1.023	0.0065	0.0083	85934	401577	22	20121802	22	20121802	*	rs2238799	R	20109325	rs2238799	A	G	0.6056	0.0102	0.0018	1.9e-08	676874	20109325	20121802	22	20121802	22	20121802	*	R	-0.783133	5.66667
22_20128492_T_G	rs175165	22	20128492	T	G	-0.006	0.994036	0.977517	1.0101	0.3934	11	rs175165	0.4681	22	20128492	T	G	0.6066	1.006	0.99	1.023	0.006	0.0083	85934	401577	22	20128492	22	20128492	*	rs175165	K	20116015	rs175165	T	G	0.6059	0.0103	0.0018	5.2e-09	690545	20116015	20128492	22	20128492	22	20128492	*	K	-0.722892	5.72222
22_20129822_T_G	rs175169	22	20129822	T	G	-0.0062	0.994036	0.977517	1.0101	0.3937	11	rs175169	0.4565	22	20129822	T	G	0.6063	1.006	0.99	1.023	0.0062	0.0083	85934	401577	22	20129822	22	20129822	*	rs175169	D	20117345	rs175169	T	G	0.6063	0.0103	0.0018	1.1e-08	686167	20117345	20129822	22	20129822	22	20129822	*	D	-0.746988	5.72222
22_20140031_A_G	rs175174	22	20140031	A	G	-0.0103	0.990099	0.97371	1.00604	0.3786	11	rs175174	0.2182	22	20140031	A	G	0.6214	1.01	0.994	1.027	0.0103	0.0084	85934	401577	22	20140031	22	20140031	*	rs175174	R	20127554	rs175174	A	G	0.6234	0.0098	0.0018	4.4e-08	692406	20127554	20140031	22	20140031	22	20140031	*	R	-1.22619	5.44444
22_20141128_T_G	rs175175	22	20141128	T	G	-0.0089	0.99108	0.974659	1.00806	0.6755	11	rs175175	0.3116	22	20141128	T	G	0.3245	1.009	0.992	1.026	0.0089	0.0088	85934	401577	22	20141128	22	20141128	*	rs175175	K	20128651	rs175175	T	G	0.3289	0.0087	0.0019	4.4e-06	685653	20128651	20141128	22	20141128	22	20141128	*	K	-1.01136	4.57895
22_20147817_T_C	rs2292570	22	20147817	T	C	-0.0037	0.996016	0.971817	1.02145	0.118	11	rs2292570	0.7741	22	20147817	T	C	0.882	1.004	0.979	1.029	0.0037	0.0127	85934	401577	22	20147817	22	20147817	*	rs2292570	Y	20135340	rs2292570	T	C	0.88	0.0111	0.0027	3.8e-05	661278	20135340	20147817	22	20147817	22	20147817	*	Y	-0.291339	4.11111
22_20151776_C_T	rs175182	22	20151776	C	T	0.0082	1.008	0.992	1.025	0.6251	10	rs175182	0.3347	22	20151776	T	C	0.6251	1.008	0.992	1.025	0.0082	0.0085	85934	401577	22	20151776	22	20151776	*	rs175182	Y	20139299	rs175182	T	C	0.6317	0.0098	0.0018	8.8e-08	687190	20139299	20151776	22	20151776	22	20151776	*	Y	0.964706	5.44444
22_20154469_C_G	rs595224	22	20154469	C	G	0.0046	1.00503	0.987167	1.02249	0.6782	6	rs595224	0.6068	22	20154469	C	G	0.3218	0.995	0.978	1.013	-0.0046	0.0088	85934	401577	22	20154469	22	20154469	*	rs595224	S	20141992	rs595224	C	G	0.3117	-0.0078	0.0019	4.2e-05	676790	20141992	20154469	22	20154469	22	20154469	*	S	0.522727	-4.10526
22_20154856_C_G	rs619015	22	20154856	C	G	0.0117	1.01215	0.995025	1.02881	0.6083	6	rs619015	0.1683	22	20154856	C	G	0.3917	0.988	0.972	1.005	-0.0117	0.0085	85934	401577	22	20154856	22	20154856	*	rs619015	S	20142379	rs619015	C	G	0.38	-0.0097	0.0018	1.4e-07	665248	20142379	20154856	22	20154856	22	20154856	*	S	1.37647	-5.38889
22_20156717_G_C	rs1860943	22	20156717	G	C	-0.006	0.994	0.971	1.018	0.1367	5	rs1860943	0.6211	22	20156717	C	G	0.1367	0.994	0.971	1.018	-0.006	0.0121	85934	401577	22	20156717	22	20156717	*	rs1860943	S	20144240	rs1860943	C	G	0.138	-0.0095	0.0027	0.0004	629446	20144240	20156717	22	20156717	22	20156717	*	S	-0.495868	-3.51852
22_20158003_C_T	rs17817803	22	20158003	C	T	-0.0142	0.986	0.961	1.011	0.12	10	rs17817803	0.2669	22	20158003	T	C	0.12	0.986	0.961	1.011	-0.0142	0.0128	85934	401577	22	20158003	22	20158003	*	rs17817803	Y	20145526	rs17817803	T	C	0.1241	-0.0095	0.0026	0.00023	747075	20145526	20158003	22	20158003	22	20158003	*	Y	-1.10938	-3.65385
22_20173794_G_C	rs1153417	22	20173794	G	C	0.0062	1.006	0.99	1.023	0.5906	5	rs1153417	0.4598	22	20173794	C	G	0.5906	1.006	0.99	1.023	0.0062	0.0084	85934	401577	22	20173794	22	20173794	*	rs1153417	S	20161317	rs1153417	C	G	0.6011	0.0073	0.0018	6e-05	674034	20161317	20173794	22	20173794	22	20173794	*	S	0.738095	4.05556
22_20175547_G_A	rs175194	22	20175547	G	A	0.0064	1.006	0.99	1.023	0.5899	10	rs175194	0.4443	22	20175547	A	G	0.5899	1.006	0.99	1.023	0.0064	0.0084	85934	401577	22	20175547	22	20175547	*	rs175194	R	20163070	rs175194	A	G	0.5984	0.0073	0.0018	5.8e-05	673227	20163070	20175547	22	20175547	22	20175547	*	R	0.761905	4.05556
22_20177743_G_A	rs4474965	22	20177743	G	A	-0.0019	0.998	0.965	1.033	0.061	10	rs4474965	0.9112	22	20177743	A	G	0.061	0.998	0.965	1.033	-0.0019	0.0173	85934	401577	22	20177743	22	20177743	*	rs4474965	R	20165266	rs4474965	A	G	0.06104	-0.0189	0.0037	4.3e-07	634595	20165266	20177743	22	20177743	22	20177743	*	R	-0.109827	-5.10811
22_21628051_C_G	rs861857	22	21628051	C	G	-0.0018	0.998004	0.981354	1.01523	0.4356	6	rs861857	0.8282	22	21628051	C	G	0.5644	1.002	0.985	1.019	0.0018	0.0085	85934	401577	22	21628051	22	21628051	*	rs861857	B	21982340	rs861857	C	G	0.568	-0.008	0.0017	3.4e-06	761231	21982340	21628051	22	21628051	22	21628051	*	B	-0.211765	-4.70588
22_21634235_C_T	rs861854	22	21634235	C	T	0.0198	1.02	0.999	1.042	0.1828	10	rs861854	0.06463	22	21634235	T	C	0.1828	1.02	0.999	1.042	0.0198	0.0107	85934	401577	22	21634235	22	21634235	*	rs861854	Y	21988524	rs861854	T	C	0.1871	0.0093	0.0023	3.5e-05	680793	21988524	21634235	22	21634235	22	21634235	*	Y	1.85047	4.04348
22_21638778_T_G	rs861850	22	21638778	T	G	0.0214	1.02145	1	1.04384	0.1822	11	rs861850	0.04657	22	21638778	T	G	0.8178	0.979	0.958	1	-0.0214	0.0108	85934	401577	22	21638778	22	21638778	*	rs861850	K	21993067	rs861850	T	G	0.8148	-0.0104	0.0023	5.4e-06	669979	21993067	21638778	22	21638778	22	21638778	*	K	1.98148	-4.52174
22_21649639_C_G	rs11089647	22	21649639	C	G	0.0001	1	0.983284	1.01729	0.3491	6	rs11089647	0.9936	22	21649639	C	G	0.6509	1	0.983	1.017	-0.0001	0.0086	85934	401577	22	21649639	22	21649639	*	rs11089647	S	22003928	rs11089647	C	G	0.6497	0.0074	0.0018	5.4e-05	688187	22003928	21649639	22	21649639	22	21649639	*	S	0.0116279	4.11111
22_21651398_G_C	rs374659	22	21651398	G	C	-0.0139	0.986	0.966	1.007	0.8132	5	rs374659	0.1917	22	21651398	C	G	0.8132	0.986	0.966	1.007	-0.0139	0.0107	85934	401577	22	21651398	22	21651398	*	rs374659	S	22005687	rs374659	C	G	0.8224	-0.0109	0.0024	4.5e-06	690816	22005687	21651398	22	21651398	22	21651398	*	S	-1.29907	-4.54167
22_21651930_G_T	rs861844	22	21651930	G	T	0.0151	1.015	0.993	1.038	0.159	10	rs861844	0.1754	22	21651930	T	G	0.159	1.015	0.993	1.038	0.0151	0.0111	85934	401577	22	21651930	22	21651930	*	rs861844	K	22006219	rs861844	T	G	0.1575	0.0101	0.0024	2.3e-05	692055	22006219	21651930	22	21651930	22	21651930	*	K	1.36036	4.20833
22_21652151_T_C	rs3804071	22	21652151	T	C	0.0009	1.001	0.984252	1.01833	0.3454	11	rs3804071	0.9146	22	21652151	T	C	0.6546	0.999	0.982	1.016	-0.0009	0.0086	85934	401577	22	21652151	22	21652151	*	rs3804071	Y	22006440	rs3804071	T	C	0.652	0.0075	0.0018	5e-05	686507	22006440	21652151	22	21652151	22	21652151	*	Y	0.104651	4.16667
22_21658483_G_A	rs384262	22	21658483	G	A	-0.0013	0.999	0.983	1.015	0.594	10	rs384262	0.8759	22	21658483	A	G	0.594	0.999	0.983	1.015	-0.0013	0.0083	85934	401577	22	21658483	22	21658483	*	rs384262	R	22012772	rs384262	A	G	0.6018	0.0062	0.0018	0.00047	685019	22012772	21658483	22	21658483	22	21658483	*	R	-0.156627	3.44444
22_21660855_A_G	rs9941935	22	21660855	A	G	0.0031	1.00301	0.986193	1.02041	0.3552	11	rs9941935	0.7183	22	21660855	A	G	0.6448	0.997	0.98	1.014	-0.0031	0.0085	85934	401577	22	21660855	22	21660855	*	rs9941935	R	22015144	rs9941935	A	G	0.646	0.0076	0.0018	3.2e-05	685341	22015144	21660855	22	21660855	22	21660855	*	R	0.364706	4.22222
22_21667716_G_A	rs1103229	22	21667716	G	A	0.0113	1.011	0.99	1.033	0.1648	10	rs1103229	0.3019	22	21667716	A	G	0.1648	1.011	0.99	1.033	0.0113	0.0109	85934	401577	22	21667716	22	21667716	*	rs1103229	R	22022005	rs1103229	A	G	0.1726	0.0102	0.0023	1.2e-05	689829	22022005	21667716	22	21667716	22	21667716	*	R	1.0367	4.43478
22_21669861_C_T	rs2247115	22	21669861	C	T	0.0058	1.006	0.987	1.025	0.2495	10	rs2247115	0.544	22	21669861	T	C	0.2495	1.006	0.987	1.025	0.0058	0.0095	85934	401577	22	21669861	22	21669861	*	rs2247115	Y	22024150	rs2247115	T	C	0.2418	0.0094	0.002	3.1e-06	688491	22024150	21669861	22	21669861	22	21669861	*	Y	0.610526	4.7
22_21671381_T_C	rs108816	22	21671381	T	C	0.0032	1.00301	0.986193	1.02041	0.356	11	rs108816	0.7093	22	21671381	T	C	0.644	0.997	0.98	1.014	-0.0032	0.0085	85934	401577	22	21671381	22	21671381	*	rs108816	Y	22025670	rs108816	T	C	0.6441	0.0073	0.0017	2.8e-05	785637	22025670	21671381	22	21671381	22	21671381	*	Y	0.376471	4.29412
22_21673059_C_T	rs1669125	22	21673059	C	T	0.0057	1.006	0.987	1.025	0.2502	10	rs1669125	0.5458	22	21673059	T	C	0.2502	1.006	0.987	1.025	0.0057	0.0095	85934	401577	22	21673059	22	21673059	*	rs1669125	Y	22027348	rs1669125	T	C	0.2418	0.0094	0.002	3.3e-06	688690	22027348	21673059	22	21673059	22	21673059	*	Y	0.6	4.7
22_21673835_G_T	rs3788329	22	21673835	G	T	0.0023	1.002	0.986	1.019	0.3518	10	rs3788329	0.7867	22	21673835	T	G	0.3518	1.002	0.986	1.019	0.0023	0.0085	85934	401577	22	21673835	22	21673835	*	rs3788329	K	22028124	rs3788329	T	G	0.353	-0.0077	0.0018	2.6e-05	686290	22028124	21673835	22	21673835	22	21673835	*	K	0.270588	-4.27778
22_21681662_C_T	rs1669114	22	21681662	C	T	0.006	1.006	0.987	1.025	0.2506	10	rs1669114	0.5293	22	21681662	T	C	0.2506	1.006	0.987	1.025	0.006	0.0095	85934	401577	22	21681662	22	21681662	*	rs1669114	H	22035951	rs1669114	T	C	0.2421	0.0091	0.002	6.3e-06	690246	22035951	21681662	22	21681662	22	21681662	*	H	0.631579	4.55
22_21681911_G_A	rs11703445	22	21681911	G	A	0.0022	1.002	0.986	1.019	0.3497	10	rs11703445	0.794	22	21681911	A	G	0.3497	1.002	0.986	1.019	0.0022	0.0085	85934	401577	22	21681911	22	21681911	*	rs11703445	R	22036200	rs11703445	A	G	0.3527	-0.0076	0.0018	2.7e-05	689750	22036200	21681911	22	21681911	22	21681911	*	R	0.258824	-4.22222
22_21682223_C_T	rs881091	22	21682223	C	T	0.0129	1.013	0.992	1.035	0.1671	10	rs881091	0.2344	22	21682223	T	C	0.1671	1.013	0.992	1.035	0.0129	0.0109	85934	401577	22	21682223	22	21682223	*	rs881091	Y	22036512	rs881091	T	C	0.168	0.0094	0.0024	9.4e-05	636701	22036512	21682223	22	21682223	22	21682223	*	Y	1.18349	3.91667
22_21682899_T_C	rs1647711	22	21682899	T	C	0.0131	1.01317	0.992063	1.0352	0.1671	11	rs1647711	0.2281	22	21682899	T	C	0.8329	0.987	0.966	1.008	-0.0131	0.0109	85934	401577	22	21682899	22	21682899	*	rs1647711	Y	22037188	rs1647711	T	C	0.832	-0.0099	0.0023	2e-05	691064	22037188	21682899	22	21682899	22	21682899	*	Y	1.20183	-4.30435
22_21682934_G_A	rs1647712	22	21682934	G	A	0.0061	1.006	0.988	1.025	0.2505	10	rs1647712	0.5169	22	21682934	A	G	0.2505	1.006	0.988	1.025	0.0061	0.0095	85934	401577	22	21682934	22	21682934	*	rs1647712	V	22037223	rs1647712	A	G	0.242	0.0093	0.002	4.6e-06	690462	22037223	21682934	22	21682934	22	21682934	*	V	0.642105	4.65
22_21684169_C_T	rs5749643	22	21684169	C	T	0.0059	1.006	0.987	1.025	0.2505	10	rs5749643	0.5301	22	21684169	T	C	0.2505	1.006	0.987	1.025	0.0059	0.0095	85934	401577	22	21684169	22	21684169	*	rs5749643	Y	22038458	rs5749643	T	C	0.242	0.0091	0.002	6.1e-06	690394	22038458	21684169	22	21684169	22	21684169	*	Y	0.621053	4.55
22_21684537_A_G	rs861834	22	21684537	A	G	0.006	1.00604	0.987167	1.02459	0.2505	11	rs861834	0.5233	22	21684537	A	G	0.7495	0.994	0.976	1.013	-0.006	0.0095	85934	401577	22	21684537	22	21684537	*	rs861834	R	22038826	rs861834	A	G	0.758	-0.0091	0.002	6.5e-06	690484	22038826	21684537	22	21684537	22	21684537	*	R	0.631579	-4.55
22_21684910_C_T	rs861833	22	21684910	C	T	0.0133	1.013	0.992	1.035	0.1664	10	rs861833	0.2224	22	21684910	T	C	0.1664	1.013	0.992	1.035	0.0133	0.0109	85934	401577	22	21684910	22	21684910	*	rs861833	Y	22039199	rs861833	T	C	0.1685	0.0098	0.0023	2.5e-05	691017	22039199	21684910	22	21684910	22	21684910	*	Y	1.22018	4.26087
22_21686006_C_T	rs7291614	22	21686006	C	T	0.0027	1.003	0.986	1.02	0.3517	10	rs7291614	0.7475	22	21686006	T	C	0.3517	1.003	0.986	1.02	0.0027	0.0085	85934	401577	22	21686006	22	21686006	*	rs7291614	Y	22040295	rs7291614	T	C	0.3548	-0.0073	0.0018	5.3e-05	678786	22040295	21686006	22	21686006	22	21686006	*	Y	0.317647	-4.05556
22_21686424_G_A	rs861831	22	21686424	G	A	0.013	1.013	0.992	1.035	0.1662	10	rs861831	0.2317	22	21686424	A	G	0.1662	1.013	0.992	1.035	0.013	0.0109	85934	401577	22	21686424	22	21686424	*	rs861831	R	22040713	rs861831	A	G	0.1681	0.01	0.0023	1.7e-05	691098	22040713	21686424	22	21686424	22	21686424	*	R	1.19266	4.34783
22_21687312_G_T	rs861830	22	21687312	G	T	0.0069	1.007	0.989	1.026	0.2537	10	rs861830	0.4658	22	21687312	T	G	0.2537	1.007	0.989	1.026	0.0069	0.0094	85934	401577	22	21687312	22	21687312	*	rs861830	D	22041601	rs861830	T	G	0.2432	0.0091	0.002	5.8e-06	690468	22041601	21687312	22	21687312	22	21687312	*	D	0.734043	4.55
22_21688029_C_T	rs861829	22	21688029	C	T	0.013	1.013	0.992	1.035	0.1663	10	rs861829	0.2328	22	21688029	T	C	0.1663	1.013	0.992	1.035	0.013	0.0109	85934	401577	22	21688029	22	21688029	*	rs861829	Y	22042318	rs861829	T	C	0.1678	0.0098	0.0023	2.3e-05	691158	22042318	21688029	22	21688029	22	21688029	*	Y	1.19266	4.26087
22_21688151_C_T	rs861828	22	21688151	C	T	0.0129	1.013	0.992	1.035	0.1677	10	rs861828	0.2332	22	21688151	T	C	0.1677	1.013	0.992	1.035	0.0129	0.0109	85934	401577	22	21688151	22	21688151	*	rs861828	Y	22042440	rs861828	T	C	0.168	0.0099	0.0023	2.1e-05	691146	22042440	21688151	22	21688151	22	21688151	*	Y	1.18349	4.30435
22_21692498_G_A	rs12170039	22	21692498	G	A		1	0.984	1.017	0.3743	10	rs12170039	0.9962	22	21692498	A	G	0.3743	1	0.984	1.017	0	0.0084	85934	401577	22	21692498	22	21692498	*	rs12170039	R	22046787	rs12170039	A	G	0.3739	-0.0072	0.0018	5.7e-05	689100	22046787	21692498	22	21692498	22	21692498	*	R		-4
22_21697294_G_T	rs861818	22	21697294	G	T	0.0131	1.013	0.992	1.035	0.1697	10	rs861818	0.2257	22	21697294	T	G	0.1697	1.013	0.992	1.035	0.0131	0.0108	85934	401577	22	21697294	22	21697294	*	rs861818	K	22051583	rs861818	T	G	0.1718	0.0097	0.0023	2.5e-05	691816	22051583	21697294	22	21697294	22	21697294	*	K	1.21296	4.21739
22_21697420_A_G	rs10009	22	21697420	A	G	-0.001	0.999001	0.983284	1.01523	0.3955	11	rs10009	0.9026	22	21697420	A	G	0.6045	1.001	0.985	1.017	0.001	0.0083	85934	401577	22	21697420	22	21697420	*	rs10009	R	22051709	rs10009	A	G	0.6015	0.0066	0.0018	0.00018	691323	22051709	21697420	22	21697420	22	21697420	*	R	-0.120482	3.66667
22_21698525_A_G	rs1045681	22	21698525	A	G	0.0003	1	0.984252	1.01729	0.3792	11	rs1045681	0.9712	22	21698525	A	G	0.6208	1	0.983	1.016	-0.0003	0.0084	85934	401577	22	21698525	22	21698525	*	rs1045681	R	22052814	rs1045681	A	G	0.6183	0.0067	0.0018	0.00014	691875	22052814	21698525	22	21698525	22	21698525	*	R	0.0357143	3.72222
22_21699591_A_G	rs3747094	22	21699591	A	G	0.0002	1	0.984252	1.01729	0.3794	11	rs3747094	0.9855	22	21699591	A	G	0.6206	1	0.983	1.016	-0.0002	0.0084	85934	401577	22	21699591	22	21699591	*	rs3747094	R	22053880	rs3747094	A	G	0.6179	0.0069	0.0018	0.00013	637532	22053880	21699591	22	21699591	22	21699591	*	R	0.0238095	3.83333
22_21710106_G_C	rs915724	22	21710106	G	C	0.0004	1	0.984	1.017	0.3446	5	rs915724	0.9618	22	21710106	C	G	0.3446	1	0.984	1.017	0.0004	0.0086	85934	401577	22	21710106	22	21710106	*	rs915724	S	22064395	rs915724	C	G	0.3509	-0.0072	0.0018	7.2e-05	685252	22064395	21710106	22	21710106	22	21710106	*	S	0.0465116	-4
22_21710133_C_T	rs710171	22	21710133	C	T	0.0123	1.012	0.991	1.034	0.1718	10	rs710171	0.2545	22	21710133	T	C	0.1718	1.012	0.991	1.034	0.0123	0.0108	85934	401577	22	21710133	22	21710133	*	rs710171	Y	22064422	rs710171	T	C	0.1737	0.0108	0.0023	3.5e-06	691192	22064422	21710133	22	21710133	22	21710133	*	Y	1.13889	4.69565
22_21714228_G_A	rs17821327	22	21714228	G	A	0.0129	1.013	0.992	1.035	0.1714	10	rs17821327	0.2312	22	21714228	A	G	0.1714	1.013	0.992	1.035	0.0129	0.0108	85934	401577	22	21714228	22	21714228	*	rs17821327	R	22068517	rs17821327	A	G	0.1736	0.0107	0.0023	3.7e-06	689728	22068517	21714228	22	21714228	22	21714228	*	R	1.19444	4.65217
22_21722116_G_A	rs8135758	22	21722116	G	A	0.0022	1.002	0.982	1.023	0.1876	10	rs8135758	0.8329	22	21722116	A	G	0.1876	1.002	0.982	1.023	0.0022	0.0105	85934	401577	22	21722116	22	21722116	*	rs8135758	R	22076405	rs8135758	A	G	0.1882	0.0098	0.0022	1.2e-05	687439	22076405	21722116	22	21722116	22	21722116	*	R	0.209524	4.45455
22_21727284_C_T	rs717121	22	21727284	C	T	0.0049	1.005	0.984	1.026	0.1741	10	rs717121	0.6521	22	21727284	T	C	0.1741	1.005	0.984	1.026	0.0049	0.0108	85934	401577	22	21727284	22	21727284	*	rs717121	Y	22081573	rs717121	T	C	0.1691	0.0104	0.0023	8.9e-06	683523	22081573	21727284	22	21727284	22	21727284	*	Y	0.453704	4.52174
22_21728499_C_T	rs8135616	22	21728499	C	T	0.0268	1.027	0.992	1.064	0.0643	10	rs8135616	0.1321	22	21728499	T	C	0.0643	1.027	0.992	1.064	0.0268	0.0178	85934	401577	22	21728499	22	21728499	*	rs8135616	Y	22082788	rs8135616	T	C	0.08483	0.0159	0.0039	5.3e-05	664936	22082788	21728499	22	21728499	22	21728499	*	Y	1.50562	4.07692
22_21741631_T_C	rs5999264	22	21741631	T	C	-0.0176	0.982318	0.965251	1	0.6986	11	rs5999264	0.0481	22	21741631	T	C	0.3014	1.018	1	1.036	0.0176	0.0089	85934	401577	22	21741631	22	21741631	*	rs5999264	Y	22095920	rs5999264	T	C	0.2896	0.0087	0.002	8.3e-06	674356	22095920	21741631	22	21741631	22	21741631	*	Y	-1.97753	4.35
22_21742513_G_C	rs13057442	22	21742513	G	C	-0.0172	0.983	0.966	1	0.6951	5	rs13057442	0.05441	22	21742513	C	G	0.6951	0.983	0.966	1	-0.0172	0.009	85934	401577	22	21742513	22	21742513	*	rs13057442	S	22096802	rs13057442	C	G	0.7114	-0.0088	0.002	6.4e-06	674140	22096802	21742513	22	21742513	22	21742513	*	S	-1.91111	-4.4
22_21752246_T_C	rs2876980	22	21752246	T	C	0.0119	1.01215	0.990099	1.03413	0.1535	11	rs2876980	0.292	22	21752246	T	C	0.8465	0.988	0.967	1.01	-0.0119	0.0113	85934	401577	22	21752246	22	21752246	*	rs2876980	B	22106535	rs2876980	T	C	0.8517	-0.0119	0.0024	1.3e-06	691916	22106535	21752246	22	21752246	22	21752246	*	B	1.0531	-4.95833
22_21761597_C_T	rs13515	22	21761597	C	T	0.0099	1.01	0.99	1.03	0.1939	10	rs13515	0.3307	22	21761597	T	C	0.1939	1.01	0.99	1.03	0.0099	0.0102	85934	401577	22	21761597	22	21761597	*	rs13515	Y	22115886	rs13515	T	C	0.1894	0.0112	0.0022	4.5e-07	692001	22115886	21761597	22	21761597	22	21761597	*	Y	0.970588	5.09091
22_21767860_T_C	rs17759598	22	21767860	T	C	0.0126	1.01317	0.990099	1.0352	0.1533	11	rs17759598	0.2626	22	21767860	T	C	0.8467	0.987	0.966	1.01	-0.0126	0.0113	85934	401577	22	21767860	22	21767860	*	rs17759598	Y	22122149	rs17759598	T	C	0.8521	-0.0119	0.0024	1.2e-06	692093	22122149	21767860	22	21767860	22	21767860	*	Y	1.11504	-4.95833
22_21823010_A_T	rs8140233	22	21823010	A	T	0.0187	1.01937	0.996016	1.04275	0.1411	6	rs8140233	0.1105	22	21823010	A	T	0.8589	0.981	0.959	1.004	-0.0187	0.0117	85934	401577	22	21823010	22	21823010	*	rs8140233	W	22177299	rs8140233	A	T	0.8606	-0.012	0.0026	2.7e-06	689952	22177299	21823010	22	21823010	22	21823010	*	W	1.59829	-4.61538
22_21835874_C_A	rs17759796	22	21835874	C	A	0.0129	1.013	0.991	1.036	0.1537	10	rs17759796	0.2512	22	21835874	A	C	0.1537	1.013	0.991	1.036	0.0129	0.0113	85934	401577	22	21835874	22	21835874	*	rs17759796	M	22190163	rs17759796	A	C	0.1486	0.0118	0.0023	3.8e-07	794735	22190163	21835874	22	21835874	22	21835874	*	M	1.14159	5.13043
22_21882912_A_G	rs1967938	22	21882912	A	G	0.0256	1.02564	1.001	1.05152	0.118	11	rs1967938	0.0452	22	21882912	A	G	0.882	0.975	0.951	0.999	-0.0256	0.0128	85934	401577	22	21882912	22	21882912	*	rs1967938	R	22237202	rs1967938	A	G	0.8814	-0.0131	0.0028	2.9e-06	683212	22237202	21882912	22	21882912	22	21882912	*	R	2	-4.67857
22_21907107_T_C	rs8137156	22	21907107	T	C	0.0089	1.00908	0.99108	1.02669	0.3028	11	rs8137156	0.3156	22	21907107	T	C	0.6972	0.991	0.974	1.009	-0.0089	0.0089	85934	401577	22	21907107	22	21907107	*	rs8137156	Y	22261447	rs8137156	T	C	0.7001	-0.0069	0.0019	0.00034	678273	22261447	21907107	22	21907107	22	21907107	*	Y	1	-3.63158
22_21907717_A_G	rs8142618	22	21907717	A	G	0.0093	1.00908	0.992063	1.02669	0.3028	11	rs8142618	0.2963	22	21907717	A	G	0.6972	0.991	0.974	1.008	-0.0093	0.0089	85934	401577	22	21907717	22	21907717	*	rs8142618	R	22262057	rs8142618	A	G	0.7001	-0.0068	0.0019	0.00039	678580	22262057	21907717	22	21907717	22	21907717	*	R	1.04494	-3.57895
22_21908029_A_G	rs8143081	22	21908029	A	G	0.0092	1.00908	0.992063	1.02669	0.3041	11	rs8143081	0.2977	22	21908029	A	G	0.6959	0.991	0.974	1.008	-0.0092	0.0088	85934	401577	22	21908029	22	21908029	*	rs8143081	R	22262369	rs8143081	A	G	0.7	-0.0068	0.0019	0.00037	678817	22262369	21908029	22	21908029	22	21908029	*	R	1.04545	-3.57895
22_21909687_G_A	rs6000051	22	21909687	G	A	0.0108	1.011	0.993	1.029	0.2857	10	rs6000051	0.2298	22	21909687	A	G	0.2857	1.011	0.993	1.029	0.0108	0.009	85934	401577	22	21909687	22	21909687	*	rs6000051	R	22264027	rs6000051	A	G	0.2836	0.0069	0.002	0.00046	680867	22264027	21909687	22	21909687	22	21909687	*	R	1.2	3.45
22_21911214_T_A	rs2876982	22	21911214	T	A	0.0113	1.011	0.994	1.029	0.286	5	rs2876982	0.2106	22	21911214	A	T	0.286	1.011	0.994	1.029	0.0113	0.009	85934	401577	22	21911214	22	21911214	*	rs2876982	W	22265554	rs2876982	A	T	0.2837	0.007	0.002	0.00035	681586	22265554	21911214	22	21911214	22	21911214	*	W	1.25556	3.5
22_21911725_A_G	rs8136610	22	21911725	A	G	0.0113	1.01112	0.994036	1.02987	0.2862	11	rs8136610	0.2109	22	21911725	A	G	0.7138	0.989	0.971	1.006	-0.0113	0.009	85934	401577	22	21911725	22	21911725	*	rs8136610	R	22266065	rs8136610	A	G	0.7162	-0.0069	0.002	0.00039	681658	22266065	21911725	22	21911725	22	21911725	*	R	1.25556	-3.45
22_21927529_G_A	rs915726	22	21927529	G	A	0.0107	1.011	0.993	1.029	0.2717	10	rs915726	0.2418	22	21927529	A	G	0.2717	1.011	0.993	1.029	0.0107	0.0091	85934	401577	22	21927529	22	21927529	*	rs915726	R	22281902	rs915726	A	G	0.2685	0.0071	0.002	0.00031	690751	22281902	21927529	22	21927529	22	21927529	*	R	1.17582	3.55
22_21937727_C_T	rs735244	22	21937727	C	T	0.0147	1.015	0.993	1.037	0.1683	10	rs735244	0.177	22	21937727	T	C	0.1683	1.015	0.993	1.037	0.0147	0.0109	85934	401577	22	21937727	22	21937727	*	rs735244	Y	22292099	rs735244	T	C	0.1641	0.01	0.0024	2.1e-05	690675	22292099	21937727	22	21937727	22	21937727	*	Y	1.34862	4.16667
22_21937845_C_T	rs240067	22	21937845	C	T	0.0086	1.009	0.991	1.026	0.3127	10	rs240067	0.3279	22	21937845	T	C	0.3127	1.009	0.991	1.026	0.0086	0.0088	85934	401577	22	21937845	22	21937845	*	rs240067	Y	22292217	rs240067	T	C	0.3076	0.0073	0.0019	0.0001	690013	22292217	21937845	22	21937845	22	21937845	*	Y	0.977273	3.84211
22_21941747_C_T	rs240065	22	21941747	C	T	0.0122	1.012	0.991	1.034	0.1745	10	rs240065	0.2548	22	21941747	T	C	0.1745	1.012	0.991	1.034	0.0122	0.0108	85934	401577	22	21941747	22	21941747	*	rs240065	Y	22296119	rs240065	T	C	0.1649	0.0103	0.0023	1e-05	689978	22296119	21941747	22	21941747	22	21941747	*	Y	1.12963	4.47826
22_21942087_A_G	rs6000236	22	21942087	A	G	0.0124	1.01215	0.99108	1.03413	0.1744	11	rs6000236	0.2506	22	21942087	A	G	0.8256	0.988	0.967	1.009	-0.0124	0.0108	85934	401577	22	21942087	22	21942087	*	rs6000236	R	22296459	rs6000236	A	G	0.8353	-0.0102	0.0023	1e-05	689996	22296459	21942087	22	21942087	22	21942087	*	R	1.14815	-4.43478
22_21953147_G_C	rs412050	22	21953147	G	C	0.0127	1.013	0.992	1.034	0.1819	5	rs412050	0.2301	22	21953147	C	G	0.1819	1.013	0.992	1.034	0.0127	0.0106	85934	401577	22	21953147	22	21953147	*	rs412050	S	22307519	rs412050	C	G	0.1735	0.0087	0.0023	0.00015	691708	22307519	21953147	22	21953147	22	21953147	*	S	1.19811	3.78261
22_21962259_G_A	rs239915	22	21962259	G	A	0.0122	1.012	0.991	1.034	0.1816	10	rs239915	0.2502	22	21962259	A	G	0.1816	1.012	0.991	1.034	0.0122	0.0106	85934	401577	22	21962259	22	21962259	*	rs239915	R	22316631	rs239915	A	G	0.1734	0.009	0.0023	7.8e-05	690698	22316631	21962259	22	21962259	22	21962259	*	R	1.15094	3.91304
22_21962965_C_T	rs239914	22	21962965	C	T	0.0125	1.013	0.992	1.034	0.1814	10	rs239914	0.2374	22	21962965	T	C	0.1814	1.013	0.992	1.034	0.0125	0.0106	85934	401577	22	21962965	22	21962965	*	rs239914	Y	22317337	rs239914	T	C	0.1732	0.0092	0.0023	5.6e-05	690834	22317337	21962965	22	21962965	22	21962965	*	Y	1.17925	4
22_21980565_C_T	rs17821818	22	21980565	C	T	0.0258	1.026	1.001	1.052	0.1174	10	rs17821818	0.04454	22	21980565	T	C	0.1174	1.026	1.001	1.052	0.0258	0.0128	85934	401577	22	21980565	22	21980565	*	rs17821818	Y	22334962	rs17821818	T	C	0.1208	0.014	0.0028	4.8e-07	672566	22334962	21980565	22	21980565	22	21980565	*	Y	2.01562	5
22_21988067_T_G	rs17821866	22	21988067	T	G	0.013	1.01317	0.99108	1.03627	0.1593	11	rs17821866	0.2494	22	21988067	T	G	0.8407	0.987	0.965	1.009	-0.013	0.0113	85934	401577	22	21988067	22	21988067	*	rs17821866	K	22342464	rs17821866	T	G	0.8492	-0.0107	0.0025	1.5e-05	669835	22342464	21988067	22	21988067	22	21988067	*	K	1.15044	-4.28
22_21997641_T_C	rs12159264	22	21997641	T	C	-0.0149	0.985222	0.963391	1.00705	0.8294	11	rs12159264	0.1872	22	21997641	T	C	0.1706	1.015	0.993	1.038	0.0149	0.0113	85934	401577	22	21997641	22	21997641	*	rs12159264	Y	22352038	rs12159264	T	C	0.1496	0.0091	0.0025	0.00025	687126	22352038	21997641	22	21997641	22	21997641	*	Y	-1.31858	3.64
22_22000971_T_C	rs1016547	22	22000971	T	C	-0.0157	0.984252	0.962464	1.00604	0.8322	11	rs1016547	0.166	22	22000971	T	C	0.1678	1.016	0.994	1.039	0.0157	0.0113	85665	400902	22	22000971	22	22000971	*	rs1016547	Y	22355368	rs1016547	T	C	0.1496	0.0095	0.0025	0.00013	684646	22355368	22000971	22	22000971	22	22000971	*	Y	-1.38938	3.8
22_22001099_G_A	rs1016548	22	22001099	G	A	-0.0164	0.984	0.963	1.005	0.8345	10	rs1016548	0.1349	22	22001099	A	G	0.8345	0.984	0.963	1.005	-0.0164	0.011	85934	401577	22	22001099	22	22001099	*	rs1016548	R	22355496	rs1016548	A	G	0.8447	-0.0088	0.0025	0.00031	685856	22355496	22001099	22	22001099	22	22001099	*	R	-1.49091	-3.52
22_22001243_C_G	rs1016549	22	22001243	C	G	-0.0168	0.983284	0.961538	1.00503	0.8233	6	rs1016549	0.1317	22	22001243	C	G	0.1767	1.017	0.995	1.04	0.0168	0.0112	85934	401577	22	22001243	22	22001243	*	rs1016549	S	22355640	rs1016549	C	G	0.1536	0.009	0.0025	0.00029	673876	22355640	22001243	22	22001243	22	22001243	*	S	-1.5	3.6
22_23806086_A_G	rs2267032	22	23806086	A	G	0.003	1.00301	0.983284	1.02354	0.7928	11	rs2267032	0.7699	22	23806086	A	G	0.2072	0.997	0.977	1.017	-0.003	0.0101	85665	400902	22	23806086	22	23806086	*	rs2267032	R	24148273	rs2267032	A	G	0.1971	-0.0081	0.0022	0.00018	690539	24148273	23806086	22	23806086	22	23806086	*	R	0.29703	-3.68182
22_23824601_G_A	rs9608201	22	23824601	G	A	0.0046	1.005	0.985	1.025	0.7936	10	rs9608201	0.6498	22	23824601	A	G	0.7936	1.005	0.985	1.025	0.0046	0.0102	85665	400902	22	23824601	22	23824601	*	rs9608201	R	24166788	rs9608201	A	G	0.8058	0.0078	0.0022	0.00036	691296	24166788	23824601	22	23824601	22	23824601	*	R	0.45098	3.54545
22_23829118_A_G	rs2186370	22	23829118	A	G	0.0046	1.00503	0.984252	1.02459	0.7936	11	rs2186370	0.6513	22	23829118	A	G	0.2064	0.995	0.976	1.016	-0.0046	0.0102	85665	400902	22	23829118	22	23829118	*	rs2186370	R	24171305	rs2186370	A	G	0.1962	-0.0078	0.0022	0.00039	692008	24171305	23829118	22	23829118	22	23829118	*	R	0.45098	-3.54545
22_23836092_G_A	rs5760061	22	23836092	G	A	0.0047	1.005	0.985	1.025	0.7946	10	rs5760061	0.6411	22	23836092	A	G	0.7946	1.005	0.985	1.025	0.0047	0.0102	85665	400902	22	23836092	22	23836092	*	rs5760061	R	24178279	rs5760061	A	G	0.8057	0.0077	0.0022	0.00045	680158	24178279	23836092	22	23836092	22	23836092	*	R	0.460784	3.5
22_23839465_A_G	rs6003909	22	23839465	A	G	0.0022	1.002	0.981354	1.02354	0.8179	11	rs6003909	0.8336	22	23839465	A	G	0.1821	0.998	0.977	1.019	-0.0022	0.0106	85665	400902	22	23839465	22	23839465	*	rs6003909	R	24181652	rs6003909	A	G	0.1739	-0.009	0.0023	8.1e-05	692536	24181652	23839465	22	23839465	22	23839465	*	R	0.207547	-3.91304
22_25110812_C_T	rs713989	22	25110812	C	T	0.0023	1.002	0.985	1.02	0.6869	10	rs713989	0.7903	22	25110812	T	C	0.6869	1.002	0.985	1.02	0.0023	0.0088	85934	401577	22	25110812	22	25110812	*	rs713989	Y	25506779	rs713989	T	C	0.6979	0.0067	0.0019	0.00035	689060	25506779	25110812	22	25110812	22	25110812	*	Y	0.261364	3.52632
22_25113313_A_C	rs5760861	22	25113313	A	C	-0.0008	0.999001	0.981354	1.01729	0.707	11	rs5760861	0.9304	22	25113313	A	C	0.293	1.001	0.983	1.019	0.0008	0.009	85934	401577	22	25113313	22	25113313	*	rs5760861	M	25509280	rs5760861	A	C	0.2824	-0.0068	0.0019	0.00047	691082	25509280	25113313	22	25113313	22	25113313	*	M	-0.0888889	-3.57895
22_25115163_A_G	rs760738	22	25115163	A	G	-0.001	0.999001	0.978474	1.02041	0.8096	11	rs760738	0.9247	22	25115163	A	G	0.1904	1.001	0.98	1.022	0.001	0.0106	85934	401577	22	25115163	22	25115163	*	rs760738	R	25511130	rs760738	A	G	0.1828	-0.0093	0.0022	3.4e-05	692604	25511130	25115163	22	25115163	22	25115163	*	R	-0.0943396	-4.22727
22_25128949_T_C	rs4627697	22	25128949	T	C	-0.0018	0.998004	0.980392	1.01626	0.7074	11	rs4627697	0.8416	22	25128949	T	C	0.2926	1.002	0.984	1.02	0.0018	0.009	85934	401577	22	25128949	22	25128949	*	rs4627697	Y	25524916	rs4627697	T	C	0.3223	-0.007	0.0019	0.00024	692562	25524916	25128949	22	25128949	22	25128949	*	Y	-0.2	-3.68421
22_25130257_A_G	rs2330985	22	25130257	A	G	-0.0011	0.999001	0.981354	1.01626	0.7031	11	rs2330985	0.9032	22	25130257	A	G	0.2969	1.001	0.984	1.019	0.0011	0.0089	85934	401577	22	25130257	22	25130257	*	rs2330985	R	25526224	rs2330985	A	G	0.3228	-0.0068	0.0019	0.00036	691922	25526224	25130257	22	25130257	22	25130257	*	R	-0.123596	-3.57895
22_25134092_G_A	rs2142842	22	25134092	G	A	-0.0012	0.999	0.981	1.017	0.7072	10	rs2142842	0.8976	22	25134092	A	G	0.7072	0.999	0.981	1.017	-0.0012	0.009	85934	401577	22	25134092	22	25134092	*	rs2142842	R	25530059	rs2142842	A	G	0.7142	0.0068	0.0019	0.0004	691416	25530059	25134092	22	25134092	22	25134092	*	R	-0.133333	3.57895
22_25135706_T_C	rs5760869	22	25135706	T	C	-0.0012	0.999001	0.981354	1.01626	0.7077	11	rs5760869	0.8949	22	25135706	T	C	0.2923	1.001	0.984	1.019	0.0012	0.009	85934	401577	22	25135706	22	25135706	*	rs5760869	Y	25531673	rs5760869	T	C	0.2835	-0.0069	0.0019	0.00034	692059	25531673	25135706	22	25135706	22	25135706	*	Y	-0.133333	-3.63158
22_25140571_G_A	rs5752068	22	25140571	G	A	-0.0014	0.999	0.981	1.016	0.7066	10	rs5752068	0.8742	22	25140571	A	G	0.7066	0.999	0.981	1.016	-0.0014	0.009	85934	401577	22	25140571	22	25140571	*	rs5752068	R	25536538	rs5752068	A	G	0.7166	0.0069	0.0019	0.00032	691264	25536538	25140571	22	25140571	22	25140571	*	R	-0.155556	3.63158
22_25837143_G_T	rs9613025	22	25837143	G	T	-0.0123	0.988	0.957	1.02	0.0743	10	rs9613025	0.445	22	25837143	T	G	0.0743	0.988	0.957	1.02	-0.0123	0.0162	85934	401577	22	25837143	22	25837143	*	rs9613025	K	26233110	rs9613025	T	G	0.08127	0.0135	0.0033	5.2e-05	659266	26233110	25837143	22	25837143	22	25837143	*	K	-0.759259	4.09091
22_25984066_G_A	rs9620577	22	25984066	G	A	-0.0188	0.981	0.958	1.005	0.1289	10	rs9620577	0.1265	22	25984066	A	G	0.1289	0.981	0.958	1.005	-0.0188	0.0123	85934	401577	22	25984066	22	25984066	*	rs9620577	R	26380032	rs9620577	A	G	0.1363	0.0105	0.0026	4.8e-05	683081	26380032	25984066	22	25984066	22	25984066	*	R	-1.52846	4.03846
22_25984113_T_C	rs6004868	22	25984113	T	C	-0.0129	0.987167	0.970874	1.00402	0.5934	11	rs6004868	0.1265	22	25984113	T	C	0.4066	1.013	0.996	1.03	0.0129	0.0084	85934	401577	22	25984113	22	25984113	*	rs6004868	Y	26380079	rs6004868	T	C	0.4045	-0.0069	0.0018	9.6e-05	691144	26380079	25984113	22	25984113	22	25984113	*	Y	-1.53571	-3.83333
22_25986568_G_A	rs6004874	22	25986568	G	A	-0.0099	0.99	0.974	1.007	0.5973	10	rs6004874	0.2392	22	25986568	A	G	0.5973	0.99	0.974	1.007	-0.0099	0.0084	85934	401577	22	25986568	22	25986568	*	rs6004874	R	26382534	rs6004874	A	G	0.5947	0.0069	0.0018	8.8e-05	688756	26382534	25986568	22	25986568	22	25986568	*	R	-1.17857	3.83333
22_25988504_T_C	rs2157537	22	25988504	T	C	-0.0116	0.988142	0.972763	1.00503	0.5927	11	rs2157537	0.1681	22	25988504	T	C	0.4073	1.012	0.995	1.028	0.0116	0.0084	85934	401577	22	25988504	22	25988504	*	rs2157537	Y	26384470	rs2157537	T	C	0.4051	-0.0067	0.0018	0.00017	686271	26384470	25988504	22	25988504	22	25988504	*	Y	-1.38095	-3.72222
22_25989061_C_T	rs9613066	22	25989061	C	T	-0.0114	0.989	0.973	1.005	0.5894	10	rs9613066	0.1746	22	25989061	T	C	0.5894	0.989	0.973	1.005	-0.0114	0.0084	85934	401577	22	25989061	22	25989061	*	rs9613066	Y	26385027	rs9613066	T	C	0.5934	0.0068	0.0018	0.00012	686754	26385027	25989061	22	25989061	22	25989061	*	Y	-1.35714	3.77778
22_25990754_G_A	rs7292258	22	25990754	G	A	-0.0134	0.987	0.971	1.003	0.5985	10	rs7292258	0.1112	22	25990754	A	G	0.5985	0.987	0.971	1.003	-0.0134	0.0084	85934	401577	22	25990754	22	25990754	*	rs7292258	R	26386720	rs7292258	A	G	0.597	0.0067	0.0018	0.00015	688354	26386720	25990754	22	25990754	22	25990754	*	R	-1.59524	3.72222
22_25992178_T_A	rs916424	22	25992178	T	A	-0.0129	0.987	0.971	1.004	0.5973	5	rs916424	0.1239	22	25992178	A	T	0.5973	0.987	0.971	1.004	-0.0129	0.0084	85934	401577	22	25992178	22	25992178	*	rs916424	W	26388144	rs916424	A	T	0.5972	0.0066	0.0018	0.0002	687686	26388144	25992178	22	25992178	22	25992178	*	W	-1.53571	3.66667
22_25993383_C_T	rs5761340	22	25993383	C	T	-0.0135	0.987	0.97	1.003	0.5979	10	rs5761340	0.1078	22	25993383	T	C	0.5979	0.987	0.97	1.003	-0.0135	0.0084	85934	401577	22	25993383	22	25993383	*	rs5761340	Y	26389349	rs5761340	T	C	0.5971	0.0067	0.0018	0.00017	687828	26389349	25993383	22	25993383	22	25993383	*	Y	-1.60714	3.72222
22_25994937_T_C	rs2331197	22	25994937	T	C	-0.0138	0.986193	0.969932	1.00301	0.598	11	rs2331197	0.09923	22	25994937	T	C	0.402	1.014	0.997	1.031	0.0138	0.0084	85934	401577	22	25994937	22	25994937	*	rs2331197	Y	26390903	rs2331197	T	C	0.4034	-0.0066	0.0018	0.00017	688059	26390903	25994937	22	25994937	22	25994937	*	Y	-1.64286	-3.66667
22_26008409_A_G	rs1033588	22	26008409	A	G	-0.0099	0.990099	0.97371	1.00705	0.5895	11	rs1033588	0.2383	22	26008409	A	G	0.4105	1.01	0.993	1.027	0.0099	0.0084	85934	401577	22	26008409	22	26008409	*	rs1033588	R	26404375	rs1033588	A	G	0.4089	-0.0066	0.0018	0.00022	682171	26404375	26008409	22	26008409	22	26008409	*	R	-1.17857	-3.66667
22_26011168_T_C	rs12485167	22	26011168	T	C	-0.0175	0.982318	0.958773	1.00705	0.1195	11	rs12485167	0.1641	22	26011168	T	C	0.8805	1.018	0.993	1.043	0.0175	0.0126	85934	401577	22	26011168	22	26011168	*	rs12485167	Y	26407134	rs12485167	T	C	0.8711	-0.0095	0.0027	0.00036	673220	26407134	26011168	22	26011168	22	26011168	*	Y	-1.38889	-3.51852
22_26011686_A_G	rs9306421	22	26011686	A	G	-0.0186	0.981354	0.957854	1.00604	0.1182	11	rs9306421	0.1413	22	26011686	A	G	0.8818	1.019	0.994	1.044	0.0186	0.0127	85934	401577	22	26011686	22	26011686	*	rs9306421	R	26407652	rs9306421	A	G	0.8707	-0.0096	0.0027	0.0003	685057	26407652	26011686	22	26011686	22	26011686	*	R	-1.46457	-3.55556
22_26015802_A_C	rs12484097	22	26015802	A	C	-0.0198	0.980392	0.956023	1.00503	0.1199	11	rs12484097	0.1178	22	26015802	A	C	0.8801	1.02	0.995	1.046	0.0198	0.0127	85934	401577	22	26015802	22	26015802	*	rs12484097	M	26411768	rs12484097	A	C	0.871	-0.0099	0.0027	0.00025	680917	26411768	26015802	22	26015802	22	26015802	*	M	-1.55906	-3.66667
22_26397224_T_C	rs9306425	22	26397224	T	C	-0.0101	0.990099	0.97371	1.00604	0.5655	11	rs9306425	0.2331	22	26397224	T	C	0.4345	1.01	0.994	1.027	0.0101	0.0084	85934	401577	22	26397224	22	26397224	*	rs9306425	Y	26793190	rs9306425	T	C	0.4201	0.0079	0.0018	1.1e-05	685953	26793190	26397224	22	26397224	22	26397224	*	Y	-1.20238	4.38889
22_26398726_C_T	rs1941121	22	26398726	C	T	-0.0117	0.988	0.972	1.005	0.5631	10	rs1941121	0.1569	22	26398726	T	C	0.5631	0.988	0.972	1.005	-0.0117	0.0083	85934	401577	22	26398726	22	26398726	*	rs1941121	Y	26794692	rs1941121	T	C	0.573	-0.0074	0.0018	2.2e-05	691381	26794692	26398726	22	26398726	22	26398726	*	Y	-1.40964	-4.11111
22_26401173_C_T	rs6005040	22	26401173	C	T	-0.0101	0.99	0.974	1.006	0.5334	10	rs6005040	0.2185	22	26401173	T	C	0.5334	0.99	0.974	1.006	-0.0101	0.0082	85934	401577	22	26401173	22	26401173	*	rs6005040	Y	26797139	rs6005040	T	C	0.5451	-0.0062	0.0017	0.00039	686879	26797139	26401173	22	26401173	22	26401173	*	Y	-1.23171	-3.64706
22_26404233_A_C	rs8140344	22	26404233	A	C	-0.0116	0.988142	0.972763	1.00402	0.5603	11	rs8140344	0.1541	22	26404233	A	C	0.4397	1.012	0.996	1.028	0.0116	0.0082	85934	401577	22	26404233	22	26404233	*	rs8140344	M	26800199	rs8140344	A	C	0.4338	0.0077	0.0017	1.1e-05	689577	26800199	26404233	22	26404233	22	26404233	*	M	-1.41463	4.52941
22_26431369_T_G	rs880421	22	26431369	T	G	0.0153	1.01523	0.999001	1.03199	0.478	11	rs880421	0.06134	22	26431369	T	G	0.522	0.985	0.969	1.001	-0.0153	0.0082	85934	401577	22	26431369	22	26431369	*	rs880421	K	26827335	rs880421	T	G	0.5282	-0.0074	0.0017	1.9e-05	691561	26827335	26431369	22	26431369	22	26431369	*	K	1.86585	-4.35294
22_26435111_A_G	rs1000815	22	26435111	A	G	0.0097	1.0101	0.994036	1.02564	0.5377	11	rs1000815	0.2365	22	26435111	A	G	0.4623	0.99	0.975	1.006	-0.0097	0.0082	85934	401577	22	26435111	22	26435111	*	rs1000815	R	26831077	rs1000815	A	G	0.4701	-0.0077	0.0017	9.2e-06	692285	26831077	26435111	22	26435111	22	26435111	*	R	1.18293	-4.52941
22_26435658_C_T	rs2105952	22	26435658	C	T	0.0181	1.018	1.002	1.035	0.4799	10	rs2105952	0.02751	22	26435658	T	C	0.4799	1.018	1.002	1.035	0.0181	0.0082	85934	401577	22	26435658	22	26435658	*	rs2105952	Y	26831624	rs2105952	T	C	0.4754	0.0061	0.0017	0.00045	691502	26831624	26435658	22	26435658	22	26435658	*	Y	2.20732	3.58824
22_26436137_G_A	rs3788400	22	26436137	G	A	0.0179	1.018	1.002	1.035	0.479	10	rs3788400	0.0296	22	26436137	A	G	0.479	1.018	1.002	1.035	0.0179	0.0082	85934	401577	22	26436137	22	26436137	*	rs3788400	R	26832103	rs3788400	A	G	0.4749	0.0061	0.0017	0.00039	691201	26832103	26436137	22	26436137	22	26436137	*	R	2.18293	3.58824
22_26437195_G_C	rs5761522	22	26437195	G	C	0.0182	1.018	1.002	1.035	0.4798	5	rs5761522	0.0263	22	26437195	C	G	0.4798	1.018	1.002	1.035	0.0182	0.0082	85934	401577	22	26437195	22	26437195	*	rs5761522	S	26833161	rs5761522	C	G	0.4746	0.0062	0.0017	0.00037	690156	26833161	26437195	22	26437195	22	26437195	*	S	2.21951	3.64706
22_26495857_C_G	rs4822729	22	26495857	C	G	0.0173	1.01729	1.001	1.03413	0.4652	6	rs4822729	0.03509	22	26495857	C	G	0.5348	0.983	0.967	0.999	-0.0173	0.0082	85934	401577	22	26495857	22	26495857	*	rs4822729	S	26891823	rs4822729	C	G	0.5417	-0.0063	0.0017	0.00028	690901	26891823	26495857	22	26495857	22	26495857	*	S	2.10976	-3.70588
22_26499991_T_C	rs5997096	22	26499991	T	C	0.0192	1.01937	1.00301	1.03627	0.5021	11	rs5997096	0.01889	22	26499991	T	C	0.4979	0.981	0.965	0.997	-0.0192	0.0082	85934	401577	22	26499991	22	26499991	*	rs5997096	Y	26895957	rs5997096	T	C	0.503	-0.006	0.0017	0.00049	690544	26895957	26499991	22	26499991	22	26499991	*	Y	2.34146	-3.52941
22_26503508_T_C	rs134136	22	26503508	T	C	0.0138	1.0142	0.997009	1.03093	0.6206	11	rs134136	0.1005	22	26503508	T	C	0.3794	0.986	0.97	1.003	-0.0138	0.0084	85934	401577	22	26503508	22	26503508	*	rs134136	Y	26899474	rs134136	T	C	0.3875	-0.0063	0.0018	0.00036	689794	26899474	26503508	22	26503508	22	26503508	*	Y	1.64286	-3.5
22_26505264_G_C	rs4822730	22	26505264	G	C	0.0162	1.016	1	1.033	0.4883	5	rs4822730	0.04808	22	26505264	C	G	0.4883	1.016	1	1.033	0.0162	0.0082	85934	401577	22	26505264	22	26505264	*	rs4822730	B	26901230	rs4822730	C	G	0.485	0.0068	0.0017	8.4e-05	692333	26901230	26505264	22	26505264	22	26505264	*	B	1.97561	4
22_26511933_C_T	rs134143	22	26511933	C	T	0.0133	1.013	0.997	1.03	0.6182	10	rs134143	0.1119	22	26511933	T	C	0.6182	1.013	0.997	1.03	0.0133	0.0084	85934	401577	22	26511933	22	26511933	*	rs134143	Y	26907899	rs134143	T	C	0.6087	0.0062	0.0018	0.00043	692360	26907899	26511933	22	26511933	22	26511933	*	Y	1.58333	3.44444
22_26513784_A_G	rs134145	22	26513784	A	G	0.0133	1.01317	0.997009	1.02987	0.621	11	rs134145	0.1119	22	26513784	A	G	0.379	0.987	0.971	1.003	-0.0133	0.0083	85934	401577	22	26513784	22	26513784	*	rs134145	R	26909750	rs134145	A	G	0.3909	-0.0062	0.0018	0.00042	692237	26909750	26513784	22	26513784	22	26513784	*	R	1.60241	-3.44444
22_26520756_C_T	rs134157	22	26520756	C	T	-0.0145	0.986	0.97	1.001	0.4842	10	rs134157	0.07445	22	26520756	T	C	0.4842	0.986	0.97	1.001	-0.0145	0.0081	85934	401577	22	26520756	22	26520756	*	rs134157	Y	26916722	rs134157	T	C	0.4796	-0.0065	0.0017	0.00017	688596	26916722	26520756	22	26520756	22	26520756	*	Y	-1.79012	-3.82353
22_26523647_T_C	rs134163	22	26523647	T	C	-0.0091	0.99108	0.97561	1.00705	0.4477	11	rs134163	0.264	22	26523647	T	C	0.5523	1.009	0.993	1.025	0.0091	0.0082	85934	401577	22	26523647	22	26523647	*	rs134163	Y	26919613	rs134163	T	C	0.5533	0.0072	0.0017	3.7e-05	690703	26919613	26523647	22	26523647	22	26523647	*	Y	-1.10976	4.23529
22_26525759_A_G	rs4275	22	26525759	A	G	0.0149	1.01523	0.999001	1.03093	0.4284	11	rs4275	0.07017	22	26525759	A	G	0.5716	0.985	0.97	1.001	-0.0149	0.0082	85934	401577	22	26525759	22	26525759	*	rs4275	R	26921725	rs4275	A	G	0.571	-0.0086	0.0018	8.8e-07	692490	26921725	26525759	22	26525759	22	26525759	*	R	1.81707	-4.77778
22_26527359_G_A	rs6005067	22	26527359	G	A	0.0125	1.013	0.996	1.029	0.4211	10	rs6005067	0.1305	22	26527359	A	G	0.4211	1.013	0.996	1.029	0.0125	0.0083	85934	401577	22	26527359	22	26527359	*	rs6005067	R	26923325	rs6005067	A	G	0.4215	0.0085	0.0018	1.4e-06	691644	26923325	26527359	22	26527359	22	26527359	*	R	1.50602	4.72222
22_26528490_G_A	rs2283824	22	26528490	G	A	0.0118	1.012	0.996	1.028	0.4218	10	rs2283824	0.1518	22	26528490	A	G	0.4218	1.012	0.996	1.028	0.0118	0.0083	85934	401577	22	26528490	22	26528490	*	rs2283824	R	26924456	rs2283824	A	G	0.4218	0.0084	0.0018	1.5e-06	692475	26924456	26528490	22	26528490	22	26528490	*	R	1.42169	4.66667
22_26533848_A_G	rs7364248	22	26533848	A	G	0.0063	1.00604	0.990099	1.02249	0.5519	11	rs7364248	0.4471	22	26533848	A	G	0.4481	0.994	0.978	1.01	-0.0063	0.0082	85934	401577	22	26533848	22	26533848	*	rs7364248	R	26929814	rs7364248	A	G	0.4406	-0.0068	0.0017	0.00011	686476	26929814	26533848	22	26533848	22	26533848	*	R	0.768293	-4
22_26534099_C_T	rs8139804	22	26534099	C	T	0.006	1.006	0.99	1.022	0.5519	10	rs8139804	0.4634	22	26534099	T	C	0.5519	1.006	0.99	1.022	0.006	0.0082	85934	401577	22	26534099	22	26534099	*	rs8139804	Y	26930065	rs8139804	T	C	0.559	0.0067	0.0017	0.00011	686705	26930065	26534099	22	26534099	22	26534099	*	Y	0.731707	3.94118
22_26535255_C_T	rs4149478	22	26535255	C	T	0.0057	1.006	0.99	1.022	0.553	10	rs4149478	0.489	22	26535255	T	C	0.553	1.006	0.99	1.022	0.0057	0.0082	85934	401577	22	26535255	22	26535255	*	rs4149478	Y	26931221	rs4149478	T	C	0.5596	0.0068	0.0017	9.9e-05	687823	26931221	26535255	22	26535255	22	26535255	*	Y	0.695122	4
22_26536184_G_A	rs3752523	22	26536184	G	A	0.0049	1.005	0.989	1.021	0.5527	10	rs3752523	0.5475	22	26536184	A	G	0.5527	1.005	0.989	1.021	0.0049	0.0082	85934	401577	22	26536184	22	26536184	*	rs3752523	R	26932150	rs3752523	A	G	0.5579	0.0068	0.0017	3.7e-05	790567	26932150	26536184	22	26536184	22	26536184	*	R	0.597561	4
22_26540003_C_T	rs9613199	22	26540003	C	T	0.0022	1.002	0.986	1.018	0.4622	10	rs9613199	0.7893	22	26540003	T	C	0.4622	1.002	0.986	1.018	0.0022	0.0082	85934	401577	22	26540003	22	26540003	*	rs9613199	Y	26935969	rs9613199	T	C	0.4612	0.0063	0.0017	0.0003	690998	26935969	26540003	22	26540003	22	26540003	*	Y	0.268293	3.70588
22_26543815_T_C	rs732933	22	26543815	T	C	0.0029	1.00301	0.987167	1.01937	0.6052	11	rs732933	0.7258	22	26543815	T	C	0.3948	0.997	0.981	1.013	-0.0029	0.0083	85934	401577	22	26543815	22	26543815	*	rs732933	Y	26939781	rs732933	T	C	0.3952	-0.0066	0.0018	0.00021	692228	26939781	26543815	22	26543815	22	26543815	*	Y	0.349398	-3.66667
22_26544026_C_T	rs732932	22	26544026	C	T	0.0015	1.002	0.986	1.018	0.4626	10	rs732932	0.8532	22	26544026	T	C	0.4626	1.002	0.986	1.018	0.0015	0.0082	85934	401577	22	26544026	22	26544026	*	rs732932	Y	26939992	rs732932	T	C	0.4622	0.0063	0.0017	0.00025	691805	26939992	26544026	22	26544026	22	26544026	*	Y	0.182927	3.70588
22_26545294_G_C	rs1007877	22	26545294	G	C	0.0025	1.003	0.986	1.019	0.6044	5	rs1007877	0.7623	22	26545294	C	G	0.6044	1.003	0.986	1.019	0.0025	0.0083	85934	401577	22	26545294	22	26545294	*	rs1007877	S	26941260	rs1007877	C	G	0.6081	0.0065	0.0018	0.00023	688858	26941260	26545294	22	26545294	22	26545294	*	S	0.301205	3.61111
22_26546161_A_G	rs7288210	22	26546161	A	G	0.0061	1.00604	0.990099	1.02249	0.6216	11	rs7288210	0.4668	22	26546161	A	G	0.3784	0.994	0.978	1.01	-0.0061	0.0084	85934	401577	22	26546161	22	26546161	*	rs7288210	R	26942127	rs7288210	A	G	0.3813	-0.0063	0.0018	0.00037	688800	26942127	26546161	22	26546161	22	26546161	*	R	0.72619	-3.5
22_26575190_T_G	rs9613216	22	26575190	T	G	-0.0026	0.997009	0.977517	1.01729	0.195	11	rs9613216	0.8019	22	26575190	T	G	0.805	1.003	0.983	1.023	0.0026	0.0103	85934	401577	22	26575190	22	26575190	*	rs9613216	K	26971155	rs9613216	T	G	0.8087	-0.0085	0.0022	0.00014	683958	26971155	26575190	22	26575190	22	26575190	*	K	-0.252427	-3.86364
22_26848913_C_T	rs136525	22	26848913	C	T	-0.0086	0.991	0.974	1.01	0.7184	10	rs136525	0.3547	22	26848913	T	C	0.7184	0.991	0.974	1.01	-0.0086	0.0093	85569	395471	22	26848913	22	26848913	*	rs136525	Y	27244876	rs136525	T	C	0.7148	0.007	0.002	0.00041	672097	27244876	26848913	22	26848913	22	26848913	*	Y	-0.924731	3.5
22_26849174_T_C	rs136526	22	26849174	T	C	-0.0056	0.994036	0.977517	1.01215	0.6954	11	rs136526	0.5301	22	26849174	T	C	0.3046	1.006	0.988	1.023	0.0056	0.0089	85569	395471	22	26849174	22	26849174	*	rs136526	Y	27245137	rs136526	T	C	0.3134	-0.0072	0.0019	0.00013	681358	27245137	26849174	22	26849174	22	26849174	*	Y	-0.629213	-3.78947
22_26849299_G_C	rs136528	22	26849299	G	C	0.0016	1.002	0.985	1.018	0.3866	5	rs136528	0.8499	22	26849299	C	G	0.3866	1.002	0.985	1.018	0.0016	0.0085	85569	395471	22	26849299	22	26849299	*	rs136528	S	27245262	rs136528	C	G	0.3827	0.0075	0.0018	3.1e-05	685384	27245262	26849299	22	26849299	22	26849299	*	S	0.188235	4.16667
22_26849349_T_G	rs136529	22	26849349	T	G	-0.0001	1	0.983284	1.01729	0.6474	11	rs136529	0.993	22	26849349	T	G	0.3526	1	0.983	1.017	0.0001	0.0086	85569	395471	22	26849349	22	26849349	*	rs136529	K	27245312	rs136529	T	G	0.3585	-0.0068	0.0018	0.0002	683110	27245312	26849349	22	26849349	22	26849349	*	K	-0.0116279	-3.77778
22_26849379_G_T	rs136530	22	26849379	G	T	-0.0037	0.996	0.979	1.014	0.7023	10	rs136530	0.6817	22	26849379	T	G	0.7023	0.996	0.979	1.014	-0.0037	0.009	85569	395471	22	26849379	22	26849379	*	rs136530	K	27245342	rs136530	T	G	0.6995	0.0072	0.0019	0.00013	691203	27245342	26849379	22	26849379	22	26849379	*	K	-0.411111	3.78947
22_26849522_G_A	rs136531	22	26849522	G	A	0.0002	1	0.984	1.017	0.6422	10	rs136531	0.9769	22	26849522	A	G	0.6422	1	0.984	1.017	0.0002	0.0085	85569	395471	22	26849522	22	26849522	*	rs136531	R	27245485	rs136531	A	G	0.6339	0.0064	0.0018	0.00033	690302	27245485	26849522	22	26849522	22	26849522	*	R	0.0235294	3.55556
22_26849602_T_C	rs136532	22	26849602	T	C	0.0005	1	0.984252	1.01729	0.6387	11	rs136532	0.949	22	26849602	T	C	0.3613	1	0.983	1.016	-0.0005	0.0086	85569	395471	22	26849602	22	26849602	*	rs136532	Y	27245565	rs136532	T	C	0.3657	-0.0064	0.0018	0.00032	690251	27245565	26849602	22	26849602	22	26849602	*	Y	0.0581395	-3.55556
22_26849664_C_G	rs136533	22	26849664	C	G	0.0006	1.001	0.984252	1.01729	0.6393	6	rs136533	0.9476	22	26849664	C	G	0.3607	0.999	0.983	1.016	-0.0006	0.0086	85569	395471	22	26849664	22	26849664	*	rs136533	S	27245627	rs136533	C	G	0.3658	-0.0067	0.0018	0.0002	690021	27245627	26849664	22	26849664	22	26849664	*	S	0.0697674	-3.72222
22_26850000_G_A	rs136534	22	26850000	G	A	0.0014	1.001	0.985	1.018	0.3794	10	rs136534	0.8692	22	26850000	A	G	0.3794	1.001	0.985	1.018	0.0014	0.0085	85569	395471	22	26850000	22	26850000	*	rs136534	R	27245963	rs136534	A	G	0.3748	0.0072	0.0018	5.7e-05	688859	27245963	26850000	22	26850000	22	26850000	*	R	0.164706	4
22_26850107_T_C	rs136535	22	26850107	T	C	-0.0046	0.995025	0.978474	1.01317	0.7046	11	rs136535	0.6054	22	26850107	T	C	0.2954	1.005	0.987	1.022	0.0046	0.009	85569	395471	22	26850107	22	26850107	*	rs136535	Y	27246070	rs136535	T	C	0.3006	-0.0069	0.0019	0.00028	692605	27246070	26850107	22	26850107	22	26850107	*	Y	-0.511111	-3.63158
22_26850873_A_G	rs136538	22	26850873	A	G	0.0014	1.001	0.985222	1.01833	0.3801	11	rs136538	0.8697	22	26850873	A	G	0.6199	0.999	0.982	1.015	-0.0014	0.0085	85569	395471	22	26850873	22	26850873	*	rs136538	R	27246836	rs136538	A	G	0.6248	-0.0072	0.0018	5.7e-05	688923	27246836	26850873	22	26850873	22	26850873	*	R	0.164706	-4
22_26852062_T_C	rs136539	22	26852062	T	C	-0.0045	0.995025	0.978474	1.01317	0.7034	11	rs136539	0.6187	22	26852062	T	C	0.2966	1.005	0.987	1.022	0.0045	0.009	85569	395471	22	26852062	22	26852062	*	rs136539	Y	27248025	rs136539	T	C	0.3007	-0.0071	0.0019	0.00017	691857	27248025	26852062	22	26852062	22	26852062	*	Y	-0.5	-3.73684
22_26852816_A_G	rs136540	22	26852816	A	G	0.0006	1.001	0.984252	1.01729	0.3798	11	rs136540	0.9443	22	26852816	A	G	0.6202	0.999	0.983	1.016	-0.0006	0.0085	85569	395471	22	26852816	22	26852816	*	rs136540	R	27248779	rs136540	A	G	0.6253	-0.0072	0.0018	5.6e-05	690107	27248779	26852816	22	26852816	22	26852816	*	R	0.0705882	-4
22_26853389_G_A	rs136541	22	26853389	G	A	0.0001	1	0.983	1.017	0.6398	10	rs136541	0.9884	22	26853389	A	G	0.6398	1	0.983	1.017	0.0001	0.0086	85569	395471	22	26853389	22	26853389	*	rs136541	R	27249352	rs136541	A	G	0.6344	0.0065	0.0018	0.00027	690943	27249352	26853389	22	26853389	22	26853389	*	R	0.0116279	3.61111
22_26854823_A_T	rs136543	22	26854823	A	T	-0.0005	0.999001	0.982318	1.01626	0.6396	6	rs136543	0.9561	22	26854823	A	T	0.3604	1.001	0.984	1.018	0.0005	0.0086	85569	395471	22	26854823	22	26854823	*	rs136543	W	27250786	rs136543	A	T	0.3656	-0.0066	0.0018	0.00022	690963	27250786	26854823	22	26854823	22	26854823	*	W	-0.0581395	-3.66667
22_26855404_T_C	rs136544	22	26855404	T	C	-0.0045	0.995025	0.978474	1.01317	0.7025	11	rs136544	0.6136	22	26855404	T	C	0.2975	1.005	0.987	1.022	0.0045	0.009	85569	395471	22	26855404	22	26855404	*	rs136544	Y	27251367	rs136544	T	C	0.3006	-0.0071	0.0019	0.00018	691780	27251367	26855404	22	26855404	22	26855404	*	Y	-0.5	-3.73684
22_26856896_A_C	rs136547	22	26856896	A	C	0.001	1.001	0.984252	1.01833	0.3806	11	rs136547	0.9092	22	26856896	A	C	0.6194	0.999	0.982	1.016	-0.001	0.0085	85569	395471	22	26856896	22	26856896	*	rs136547	M	27252859	rs136547	A	C	0.6249	-0.0073	0.0018	4e-05	692640	27252859	26856896	22	26856896	22	26856896	*	M	0.117647	-4.05556
22_26857390_C_T	rs136548	22	26857390	C	T	0.0015	1.002	0.985	1.018	0.3825	10	rs136548	0.8608	22	26857390	T	C	0.3825	1.002	0.985	1.018	0.0015	0.0085	85569	395471	22	26857390	22	26857390	*	rs136548	Y	27253353	rs136548	T	C	0.3784	0.0076	0.0018	1.8e-05	690086	27253353	26857390	22	26857390	22	26857390	*	Y	0.176471	4.22222
22_26857597_T_C	rs136549	22	26857597	T	C	-0.0047	0.995025	0.977517	1.01317	0.702	11	rs136549	0.6	22	26857597	T	C	0.298	1.005	0.987	1.023	0.0047	0.009	85569	395471	22	26857597	22	26857597	*	rs136549	Y	27253560	rs136549	T	C	0.3009	-0.0069	0.0019	0.00027	691470	27253560	26857597	22	26857597	22	26857597	*	Y	-0.522222	-3.63158
22_26857828_G_C	rs136550	22	26857828	G	C	0.0016	1.002	0.985	1.018	0.3823	5	rs136550	0.8513	22	26857828	C	G	0.3823	1.002	0.985	1.018	0.0016	0.0085	85569	395471	22	26857828	22	26857828	*	rs136550	S	27253791	rs136550	C	G	0.3741	0.0076	0.0018	2.7e-05	684479	27253791	26857828	22	26857828	22	26857828	*	S	0.188235	4.22222
22_26857942_G_T	rs136551	22	26857942	G	T	0.0015	1.002	0.985	1.018	0.3793	10	rs136551	0.8576	22	26857942	T	G	0.3793	1.002	0.985	1.018	0.0015	0.0085	85569	395471	22	26857942	22	26857942	*	rs136551	D	27253905	rs136551	T	G	0.3749	0.0073	0.0018	3.9e-05	690713	27253905	26857942	22	26857942	22	26857942	*	D	0.176471	4.05556
22_26861358_G_C	rs5761792	22	26861358	G	C	-0.0047	0.995	0.978	1.013	0.702	5	rs5761792	0.6071	22	26861358	C	G	0.702	0.995	0.978	1.013	-0.0047	0.009	85569	395471	22	26861358	22	26861358	*	rs5761792	S	27257321	rs5761792	C	G	0.6994	0.0071	0.0019	0.00018	691057	27257321	26861358	22	26861358	22	26861358	*	S	-0.522222	3.73684
22_26861695_A_T	rs8142203	22	26861695	A	T	0.0019	1.002	0.985222	1.01833	0.3791	6	rs8142203	0.8225	22	26861695	A	T	0.6209	0.998	0.982	1.015	-0.0019	0.0085	85569	395471	22	26861695	22	26861695	*	rs8142203	W	27257658	rs8142203	A	T	0.6247	-0.0075	0.0018	2.8e-05	691467	27257658	26861695	22	26861695	22	26861695	*	W	0.223529	-4.16667
22_26862609_G_T	rs136557	22	26862609	G	T	0.0025	1.003	0.986	1.02	0.3733	10	rs136557	0.7736	22	26862609	T	G	0.3733	1.003	0.986	1.02	0.0025	0.0086	85569	395471	22	26862609	22	26862609	*	rs136557	K	27258572	rs136557	T	G	0.3711	0.008	0.0018	7.8e-06	689830	27258572	26862609	22	26862609	22	26862609	*	K	0.290698	4.44444
22_26863116_T_C	rs136558	22	26863116	T	C	-0.0065	0.993049	0.97561	1.01112	0.6979	11	rs136558	0.4738	22	26863116	T	C	0.3021	1.007	0.989	1.025	0.0065	0.0091	85569	395471	22	26863116	22	26863116	*	rs136558	Y	27259079	rs136558	T	C	0.3055	-0.0071	0.0019	0.0002	681798	27259079	26863116	22	26863116	22	26863116	*	Y	-0.714286	-3.73684
22_26868705_T_A	rs6519681	22	26868705	T	A		1	0.984	1.017	0.5875	5	rs6519681	0.998	22	26868705	A	T	0.5875	1	0.984	1.017	0	0.0084	85934	401577	22	26868705	22	26868705	*	rs6519681	W	27264668	rs6519681	A	T	0.5819	0.0069	0.0018	0.00012	686387	27264668	26868705	22	26868705	22	26868705	*	W		3.83333
22_26878757_G_T	rs9608535	22	26878757	G	T	-0.0002	1	0.984	1.016	0.5841	10	rs9608535	0.9816	22	26878757	T	G	0.5841	1	0.984	1.016	-0.0002	0.0083	85934	401577	22	26878757	22	26878757	*	rs9608535	K	27274720	rs9608535	T	G	0.5772	0.0068	0.0018	0.00011	688463	27274720	26878757	22	26878757	22	26878757	*	K	-0.0240964	3.77778
22_26878780_C_T	rs5761805	22	26878780	C	T	-0.0013	0.999	0.982	1.015	0.6351	10	rs5761805	0.879	22	26878780	T	C	0.6351	0.999	0.982	1.015	-0.0013	0.0085	85934	401577	22	26878780	22	26878780	*	rs5761805	Y	27274743	rs5761805	T	C	0.6311	0.0066	0.0018	0.0002	692536	27274743	26878780	22	26878780	22	26878780	*	Y	-0.152941	3.66667
22_26881299_A_T	rs9613287	22	26881299	A	T	-0.0003	1	0.983284	1.01626	0.5775	6	rs9613287	0.9684	22	26881299	A	T	0.4225	1	0.984	1.017	0.0003	0.0084	85934	401577	22	26881299	22	26881299	*	rs9613287	W	27277262	rs9613287	A	T	0.4239	-0.0067	0.0018	0.00016	685234	27277262	26881299	22	26881299	22	26881299	*	W	-0.0357143	-3.72222
22_26884663_A_G	rs12484426	22	26884663	A	G	-0.0006	0.999001	0.983284	1.01626	0.5787	11	rs12484426	0.9472	22	26884663	A	G	0.4213	1.001	0.984	1.017	0.0006	0.0083	85934	401577	22	26884663	22	26884663	*	rs12484426	R	27280626	rs12484426	A	G	0.4234	-0.0069	0.0018	0.0001	678447	27280626	26884663	22	26884663	22	26884663	*	R	-0.0722892	-3.83333
22_26885246_G_T	rs4822811	22	26885246	G	T	-0.0035	0.997	0.979	1.014	0.6816	10	rs4822811	0.6978	22	26885246	T	G	0.6816	0.997	0.979	1.014	-0.0035	0.009	85934	401577	22	26885246	22	26885246	*	rs4822811	K	27281209	rs4822811	T	G	0.6788	0.0066	0.0019	0.00048	672142	27281209	26885246	22	26885246	22	26885246	*	K	-0.388889	3.47368
22_26888059_T_C	rs4242	22	26888059	T	C	-0.0024	0.998004	0.981354	1.0142	0.6591	11	rs4242	0.7789	22	26888059	T	C	0.3409	1.002	0.986	1.019	0.0024	0.0086	85934	401577	22	26888059	22	26888059	*	rs4242	Y	27284022	rs4242	T	C	0.347	-0.0068	0.0018	0.00022	684613	27284022	26888059	22	26888059	22	26888059	*	Y	-0.27907	-3.77778
22_26888101_C_A	rs3233	22	26888101	C	A	-0.0018	0.998	0.981	1.015	0.6531	10	rs3233	0.8316	22	26888101	A	C	0.6531	0.998	0.981	1.015	-0.0018	0.0087	85934	401577	22	26888101	22	26888101	*	rs3233	M	27284064	rs3233	A	C	0.6534	0.0068	0.0018	0.00022	684584	27284064	26888101	22	26888101	22	26888101	*	M	-0.206897	3.77778
22_26888179_G_C	rs9613288	22	26888179	G	C	-0.002	0.998	0.982	1.015	0.6125	5	rs9613288	0.8149	22	26888179	C	G	0.6125	0.998	0.982	1.015	-0.002	0.0085	85934	401577	22	26888179	22	26888179	*	rs9613288	S	27284142	rs9613288	C	G	0.6139	0.0065	0.0018	0.00028	683191	27284142	26888179	22	26888179	22	26888179	*	S	-0.235294	3.61111
22_26890901_A_T	rs5752434	22	26890901	A	T	-0.001	0.999001	0.982318	1.01626	0.6502	6	rs5752434	0.9047	22	26890901	A	T	0.3498	1.001	0.984	1.018	0.001	0.0087	85934	401577	22	26890901	22	26890901	*	rs5752434	W	27286864	rs5752434	A	T	0.3502	-0.0072	0.0018	7.5e-05	688939	27286864	26890901	22	26890901	22	26890901	*	W	-0.114943	-4
22_26891090_T_C	rs5761818	22	26891090	T	C	-0.0012	0.999001	0.982318	1.01626	0.6502	11	rs5761818	0.8909	22	26891090	T	C	0.3498	1.001	0.984	1.018	0.0012	0.0087	85934	401577	22	26891090	22	26891090	*	rs5761818	Y	27287053	rs5761818	T	C	0.3502	-0.0074	0.0018	5.6e-05	688977	27287053	26891090	22	26891090	22	26891090	*	Y	-0.137931	-4.11111
22_26891360_G_A	rs5752435	22	26891360	G	A	-0.0021	0.998	0.982	1.014	0.6163	10	rs5752435	0.8012	22	26891360	A	G	0.6163	0.998	0.982	1.014	-0.0021	0.0084	85934	401577	22	26891360	22	26891360	*	rs5752435	R	27287323	rs5752435	A	G	0.6134	0.0067	0.0018	0.00017	687264	27287323	26891360	22	26891360	22	26891360	*	R	-0.25	3.72222
22_26891706_G_C	rs4820715	22	26891706	G	C	-0.0014	0.999	0.982	1.016	0.6501	5	rs4820715	0.8751	22	26891706	C	G	0.6501	0.999	0.982	1.016	-0.0014	0.0087	85934	401577	22	26891706	22	26891706	*	rs4820715	S	27287669	rs4820715	C	G	0.649	0.0072	0.0018	7.4e-05	689278	27287669	26891706	22	26891706	22	26891706	*	S	-0.16092	4
22_26891906_A_C	rs4822812	22	26891906	A	C	-0.0014	0.999001	0.981354	1.01626	0.6488	11	rs4822812	0.875	22	26891906	A	C	0.3512	1.001	0.984	1.019	0.0014	0.0087	85934	401577	22	26891906	22	26891906	*	rs4822812	M	27287869	rs4822812	A	C	0.3524	-0.0079	0.0019	2e-05	689015	27287869	26891906	22	26891906	22	26891906	*	M	-0.16092	-4.15789
22_26891983_C_T	rs11090459	22	26891983	C	T	-0.0015	0.999	0.982	1.016	0.6487	10	rs11090459	0.8618	22	26891983	T	C	0.6487	0.999	0.982	1.016	-0.0015	0.0087	85934	401577	22	26891983	22	26891983	*	rs11090459	Y	27287946	rs11090459	T	C	0.6476	0.0076	0.0018	3.4e-05	684342	27287946	26891983	22	26891983	22	26891983	*	Y	-0.172414	4.22222
22_26892042_T_C	rs13057132	22	26892042	T	C	-0.0016	0.998004	0.981354	1.01523	0.6489	11	rs13057132	0.8526	22	26892042	T	C	0.3511	1.002	0.985	1.019	0.0016	0.0087	85934	401577	22	26892042	22	26892042	*	rs13057132	Y	27288005	rs13057132	T	C	0.3524	-0.0076	0.0018	2.9e-05	684395	27288005	26892042	22	26892042	22	26892042	*	Y	-0.183908	-4.22222
22_26892288_G_C	rs5752436	22	26892288	G	C	-0.0022	0.998	0.981	1.015	0.6483	5	rs5752436	0.7997	22	26892288	C	G	0.6483	0.998	0.981	1.015	-0.0022	0.0087	85934	401577	22	26892288	22	26892288	*	rs5752436	S	27288251	rs5752436	C	G	0.645	0.0074	0.0018	4.9e-05	685783	27288251	26892288	22	26892288	22	26892288	*	S	-0.252874	4.11111
22_26892300_A_T	rs5752437	22	26892300	A	T	-0.0022	0.998004	0.981354	1.01523	0.6483	6	rs5752437	0.7999	22	26892300	A	T	0.3517	1.002	0.985	1.019	0.0022	0.0087	85934	401577	22	26892300	22	26892300	*	rs5752437	W	27288263	rs5752437	A	T	0.3548	-0.0074	0.0018	5.2e-05	685762	27288263	26892300	22	26892300	22	26892300	*	W	-0.252874	-4.11111
22_26896905_G_A	rs5761823	22	26896905	G	A	-0.0011	0.999	0.982	1.016	0.6469	10	rs5761823	0.9009	22	26896905	A	G	0.6469	0.999	0.982	1.016	-0.0011	0.0087	85934	401577	22	26896905	22	26896905	*	rs5761823	R	27292868	rs5761823	A	G	0.6451	0.0075	0.0018	4.7e-05	683701	27292868	26896905	22	26896905	22	26896905	*	R	-0.126437	4.16667
22_26897531_G_T	rs743960	22	26897531	G	T	-0.0008	0.999	0.982	1.017	0.6441	10	rs743960	0.9249	22	26897531	T	G	0.6441	0.999	0.982	1.017	-0.0008	0.0088	85934	401577	22	26897531	22	26897531	*	rs743960	K	27293494	rs743960	T	G	0.6453	0.0075	0.0018	4.9e-05	683733	27293494	26897531	22	26897531	22	26897531	*	K	-0.0909091	4.16667
22_26931738_T_C	rs5761842	22	26931738	T	C	-0.0058	0.994036	0.97371	1.01523	0.8095	11	rs5761842	0.5851	22	26931738	T	C	0.1905	1.006	0.985	1.027	0.0058	0.0106	85934	401577	22	26931738	22	26931738	*	rs5761842	Y	27327701	rs5761842	T	C	0.1911	-0.0085	0.0022	0.00013	688416	27327701	26931738	22	26931738	22	26931738	*	Y	-0.54717	-3.86364
22_26931778_G_A	rs5761843	22	26931778	G	A	-0.0047	0.995	0.975	1.016	0.8083	10	rs5761843	0.6555	22	26931778	A	G	0.8083	0.995	0.975	1.016	-0.0047	0.0106	85934	401577	22	26931778	22	26931778	*	rs5761843	R	27327741	rs5761843	A	G	0.8102	0.0084	0.0022	0.00015	681894	27327741	26931778	22	26931778	22	26931778	*	R	-0.443396	3.81818
22_26932182_G_A	rs6005240	22	26932182	G	A	-0.0006	0.999	0.981	1.018	0.7327	10	rs6005240	0.9523	22	26932182	A	G	0.7327	0.999	0.981	1.018	-0.0006	0.0093	85934	401577	22	26932182	22	26932182	*	rs6005240	R	27328145	rs6005240	A	G	0.7387	0.0075	0.002	0.00016	689251	27328145	26932182	22	26932182	22	26932182	*	R	-0.0645161	3.75
22_26932355_T_C	rs6005241	22	26932355	T	C	-0.0011	0.999001	0.980392	1.01729	0.7331	11	rs6005241	0.9085	22	26932355	T	C	0.2669	1.001	0.983	1.02	0.0011	0.0093	85934	401577	22	26932355	22	26932355	*	rs6005241	B	27328318	rs6005241	T	C	0.2613	-0.0075	0.002	0.00017	682206	27328318	26932355	22	26932355	22	26932355	*	B	-0.11828	-3.75
22_26932635_A_T	rs6005242	22	26932635	A	T	-0.0005	0.999001	0.981354	1.01833	0.7329	6	rs6005242	0.9546	22	26932635	A	T	0.2671	1.001	0.982	1.019	0.0005	0.0093	85934	401577	22	26932635	22	26932635	*	rs6005242	W	27328598	rs6005242	A	T	0.2614	-0.0077	0.002	0.00012	681174	27328598	26932635	22	26932635	22	26932635	*	W	-0.0537634	-3.85
22_26934457_A_G	rs739253	22	26934457	A	G	-0.0023	0.998004	0.979432	1.01626	0.7268	11	rs739253	0.8066	22	26934457	A	G	0.2732	1.002	0.984	1.021	0.0023	0.0092	85934	401577	22	26934457	22	26934457	*	rs739253	R	27330420	rs739253	A	G	0.2691	-0.0077	0.002	9.6e-05	682099	27330420	26934457	22	26934457	22	26934457	*	R	-0.25	-3.85
22_26934689_T_C	rs739254	22	26934689	T	C	-0.0023	0.998004	0.979432	1.01626	0.7268	11	rs739254	0.8057	22	26934689	T	C	0.2732	1.002	0.984	1.021	0.0023	0.0092	85934	401577	22	26934689	22	26934689	*	rs739254	Y	27330652	rs739254	T	C	0.2691	-0.0075	0.002	0.00014	690229	27330652	26934689	22	26934689	22	26934689	*	Y	-0.25	-3.75
22_26935243_A_C	rs5752447	22	26935243	A	C	-0.0025	0.997009	0.979432	1.01523	0.7313	11	rs5752447	0.7862	22	26935243	A	C	0.2687	1.003	0.985	1.021	0.0025	0.0091	85934	401577	22	26935243	22	26935243	*	rs5752447	M	27331206	rs5752447	A	C	0.2696	-0.0077	0.002	9.4e-05	682402	27331206	26935243	22	26935243	22	26935243	*	M	-0.274725	-3.85
22_26935281_C_G	rs5761847	22	26935281	C	G	-0.0021	0.998004	0.980392	1.01626	0.7268	6	rs5761847	0.8228	22	26935281	C	G	0.2732	1.002	0.984	1.02	0.0021	0.0092	85934	401577	22	26935281	22	26935281	*	rs5761847	S	27331244	rs5761847	C	G	0.2691	-0.0078	0.002	8.6e-05	682422	27331244	26935281	22	26935281	22	26935281	*	S	-0.228261	-3.9
22_26935543_T_A	rs739255	22	26935543	T	A	-0.0021	0.998	0.98	1.016	0.7269	5	rs739255	0.8221	22	26935543	A	T	0.7269	0.998	0.98	1.016	-0.0021	0.0092	85934	401577	22	26935543	22	26935543	*	rs739255	W	27331506	rs739255	A	T	0.7308	0.0076	0.002	0.00012	690831	27331506	26935543	22	26935543	22	26935543	*	W	-0.228261	3.8
22_26936627_G_A	rs5761848	22	26936627	G	A	-0.0024	0.998	0.98	1.016	0.7266	10	rs5761848	0.7956	22	26936627	A	G	0.7266	0.998	0.98	1.016	-0.0024	0.0092	85934	401577	22	26936627	22	26936627	*	rs5761848	R	27332590	rs5761848	A	G	0.7309	0.0077	0.002	9e-05	691923	27332590	26936627	22	26936627	22	26936627	*	R	-0.26087	3.85
22_26936721_G_A	rs5761849	22	26936721	G	A	-0.0024	0.998	0.98	1.016	0.7266	10	rs5761849	0.7968	22	26936721	A	G	0.7266	0.998	0.98	1.016	-0.0024	0.0092	85934	401577	22	26936721	22	26936721	*	rs5761849	R	27332684	rs5761849	A	G	0.7309	0.0077	0.002	9e-05	692033	27332684	26936721	22	26936721	22	26936721	*	R	-0.26087	3.85
22_26937522_C_T	rs5752448	22	26937522	C	T	-0.0025	0.998	0.98	1.016	0.7274	10	rs5752448	0.7876	22	26937522	T	C	0.7274	0.998	0.98	1.016	-0.0025	0.0092	85934	401577	22	26937522	22	26937522	*	rs5752448	Y	27333485	rs5752448	T	C	0.7309	0.0078	0.002	7e-05	678191	27333485	26937522	22	26937522	22	26937522	*	Y	-0.271739	3.9
22_26937590_C_T	rs5761851	22	26937590	C	T	-0.0017	0.998	0.98	1.017	0.7337	10	rs5761851	0.8562	22	26937590	T	C	0.7337	0.998	0.98	1.017	-0.0017	0.0093	85934	401577	22	26937590	22	26937590	*	rs5761851	Y	27333553	rs5761851	T	C	0.7338	0.0079	0.002	6.1e-05	683450	27333553	26937590	22	26937590	22	26937590	*	Y	-0.182796	3.95
22_26937766_A_G	rs5752449	22	26937766	A	G	-0.0024	0.998004	0.979432	1.01626	0.7264	11	rs5752449	0.7927	22	26937766	A	G	0.2736	1.002	0.984	1.021	0.0024	0.0092	85934	401577	22	26937766	22	26937766	*	rs5752449	R	27333729	rs5752449	A	G	0.2691	-0.0079	0.002	6.5e-05	683129	27333729	26937766	22	26937766	22	26937766	*	R	-0.26087	-3.95
22_26937828_T_C	rs4640492	22	26937828	T	C	-0.0024	0.998004	0.979432	1.01626	0.7262	11	rs4640492	0.7979	22	26937828	T	C	0.2738	1.002	0.984	1.021	0.0024	0.0092	85934	401577	22	26937828	22	26937828	*	rs4640492	Y	27333791	rs4640492	T	C	0.2693	-0.0077	0.002	9.1e-05	690448	27333791	26937828	22	26937828	22	26937828	*	Y	-0.26087	-3.85
22_26937831_C_T	rs5761853	22	26937831	C	T	-0.0024	0.998	0.98	1.016	0.7262	10	rs5761853	0.7977	22	26937831	T	C	0.7262	0.998	0.98	1.016	-0.0024	0.0092	85934	401577	22	26937831	22	26937831	*	rs5761853	Y	27333794	rs5761853	T	C	0.7296	0.0079	0.002	6.7e-05	682528	27333794	26937831	22	26937831	22	26937831	*	Y	-0.26087	3.95
22_26938091_C_T	rs17424675	22	26938091	C	T	-0.0035	0.997	0.971	1.023	0.1051	10	rs17424675	0.7973	22	26938091	T	C	0.1051	0.997	0.971	1.023	-0.0035	0.0134	85934	401577	22	26938091	22	26938091	*	rs17424675	Y	27334054	rs17424675	T	C	0.1123	-0.0113	0.0028	6e-05	680072	27334054	26938091	22	26938091	22	26938091	*	Y	-0.261194	-4.03571
22_26938187_C_T	rs10745061	22	26938187	C	T	-0.0023	0.998	0.98	1.016	0.7264	10	rs10745061	0.8048	22	26938187	T	C	0.7264	0.998	0.98	1.016	-0.0023	0.0092	85934	401577	22	26938187	22	26938187	*	rs10745061	Y	27334150	rs10745061	T	C	0.7309	0.0079	0.002	6.4e-05	683297	27334150	26938187	22	26938187	22	26938187	*	Y	-0.25	3.95
22_26938988_C_T	rs2097508	22	26938988	C	T	-0.0055	0.995	0.977	1.012	0.7076	10	rs2097508	0.5427	22	26938988	T	C	0.7076	0.995	0.977	1.012	-0.0055	0.009	85934	401577	22	26938988	22	26938988	*	rs2097508	Y	27334951	rs2097508	T	C	0.7067	0.0069	0.0019	0.00034	682511	27334951	26938988	22	26938988	22	26938988	*	Y	-0.611111	3.63158
22_26939022_A_G	rs2097509	22	26939022	A	G	-0.0053	0.995025	0.977517	1.01215	0.7065	11	rs2097509	0.5597	22	26939022	A	G	0.2935	1.005	0.988	1.023	0.0053	0.009	85934	401577	22	26939022	22	26939022	*	rs2097509	R	27334985	rs2097509	A	G	0.2933	-0.0069	0.0019	0.0003	682708	27334985	26939022	22	26939022	22	26939022	*	R	-0.588889	-3.63158
22_26939496_C_T	rs10854796	22	26939496	C	T	-0.0055	0.995	0.977	1.012	0.7071	10	rs10854796	0.5398	22	26939496	T	C	0.7071	0.995	0.977	1.012	-0.0055	0.009	85934	401577	22	26939496	22	26939496	*	rs10854796	Y	27335459	rs10854796	T	C	0.7067	0.0074	0.0018	3.5e-05	785278	27335459	26939496	22	26939496	22	26939496	*	Y	-0.611111	4.11111
22_26939827_A_C	rs4269019	22	26939827	A	C	-0.0054	0.995025	0.977517	1.01215	0.7064	11	rs4269019	0.5466	22	26939827	A	C	0.2936	1.005	0.988	1.023	0.0054	0.009	85934	401577	22	26939827	22	26939827	*	rs4269019	M	27335790	rs4269019	A	C	0.2937	-0.0069	0.0019	0.0003	682821	27335790	26939827	22	26939827	22	26939827	*	M	-0.6	-3.63158
22_26939980_C_T	rs12627890	22	26939980	C	T	-0.0055	0.995	0.977	1.012	0.7065	10	rs12627890	0.5408	22	26939980	T	C	0.7065	0.995	0.977	1.012	-0.0055	0.009	85934	401577	22	26939980	22	26939980	*	rs12627890	Y	27335943	rs12627890	T	C	0.7067	0.0069	0.0019	0.00033	677039	27335943	26939980	22	26939980	22	26939980	*	Y	-0.611111	3.63158
22_26940459_A_C	rs2331397	22	26940459	A	C	-0.0051	0.995025	0.977517	1.01317	0.7128	11	rs2331397	0.573	22	26940459	A	C	0.2872	1.005	0.987	1.023	0.0051	0.0091	85934	401577	22	26940459	22	26940459	*	rs2331397	M	27336422	rs2331397	A	C	0.2906	-0.0069	0.0019	0.00036	683306	27336422	26940459	22	26940459	22	26940459	*	M	-0.56044	-3.63158
22_27042146_A_G	rs4822836	22	27042146	A	G	0.0317	1.03199	1.00301	1.0627	0.0849	11	rs4822836	0.03034	22	27042146	A	G	0.9151	0.969	0.941	0.997	-0.0317	0.0146	85934	401577	22	27042146	22	27042146	*	rs4822836	R	27438108	rs4822836	A	G	0.91218	-0.0113	0.0031	0.00024	676517	27438108	27042146	22	27042146	22	27042146	*	R	2.17123	-3.64516
22_27043581_G_A	rs7285361	22	27043581	G	A	0.0158	1.016	0.999	1.033	0.3431	10	rs7285361	0.06527	22	27043581	A	G	0.3431	1.016	0.999	1.033	0.0158	0.0086	85934	401577	22	27043581	22	27043581	*	rs7285361	R	27439543	rs7285361	A	G	0.3531	0.0069	0.0018	0.00014	688076	27439543	27043581	22	27043581	22	27043581	*	R	1.83721	3.83333
22_27047106_G_A	rs2331364	22	27047106	G	A	0.0143	1.014	0.998	1.031	0.5556	10	rs2331364	0.08171	22	27047106	A	G	0.5556	1.014	0.998	1.031	0.0143	0.0082	85934	401577	22	27047106	22	27047106	*	rs2331364	R	27443068	rs2331364	A	G	0.5569	0.0086	0.0017	6.6e-07	691816	27443068	27047106	22	27047106	22	27047106	*	R	1.7439	5.05882
22_27047522_C_T	rs713706	22	27047522	C	T	0.0146	1.015	0.999	1.031	0.5582	10	rs713706	0.07438	22	27047522	T	C	0.5582	1.015	0.999	1.031	0.0146	0.0082	85934	401577	22	27047522	22	27047522	*	rs713706	Y	27443484	rs713706	T	C	0.5576	0.0086	0.0017	7.7e-07	691643	27443484	27047522	22	27047522	22	27047522	*	Y	1.78049	5.05882
22_27048675_G_A	rs738160	22	27048675	G	A	0.0151	1.015	0.998	1.032	0.3439	10	rs738160	0.07875	22	27048675	A	G	0.3439	1.015	0.998	1.032	0.0151	0.0086	85934	401577	22	27048675	22	27048675	*	rs738160	R	27444637	rs738160	A	G	0.3563	0.0063	0.0018	0.00041	691908	27444637	27048675	22	27048675	22	27048675	*	R	1.75581	3.5
22_27048920_T_C	rs2007727	22	27048920	T	C	0.0142	1.0142	0.998004	1.03093	0.556	11	rs2007727	0.08449	22	27048920	T	C	0.444	0.986	0.97	1.002	-0.0142	0.0082	85934	401577	22	27048920	22	27048920	*	rs2007727	Y	27444882	rs2007727	T	C	0.443	-0.0086	0.0017	7.1e-07	691872	27444882	27048920	22	27048920	22	27048920	*	Y	1.73171	-5.05882
22_27049475_C_A	rs738161	22	27049475	C	A	0.0135	1.014	0.997	1.03	0.5571	10	rs738161	0.09946	22	27049475	A	C	0.5571	1.014	0.997	1.03	0.0135	0.0082	85934	401577	22	27049475	22	27049475	*	rs738161	M	27445437	rs738161	A	C	0.5573	0.0087	0.0017	6e-07	691714	27445437	27049475	22	27049475	22	27049475	*	M	1.64634	5.11765
22_27051416_G_A	rs738162	22	27051416	G	A	0.0144	1.015	0.998	1.032	0.344	10	rs738162	0.09274	22	27051416	A	G	0.344	1.015	0.998	1.032	0.0144	0.0086	85934	401577	22	27051416	22	27051416	*	rs738162	R	27447378	rs738162	A	G	0.3555	0.0063	0.0018	0.00043	691430	27447378	27051416	22	27051416	22	27051416	*	R	1.67442	3.5
22_27054548_T_A	rs4820729	22	27054548	T	A	0.0143	1.014	0.997	1.032	0.3428	5	rs4820729	0.09477	22	27054548	A	T	0.3428	1.014	0.997	1.032	0.0143	0.0086	85934	401577	22	27054548	22	27054548	*	rs4820729	W	27450510	rs4820729	A	T	0.3555	0.0066	0.0018	0.00025	691152	27450510	27054548	22	27054548	22	27054548	*	W	1.66279	3.66667
22_27059393_C_T	rs724294	22	27059393	C	T	0.0116	1.012	0.995	1.029	0.3428	10	rs724294	0.1752	22	27059393	T	C	0.3428	1.012	0.995	1.029	0.0116	0.0086	85934	401577	22	27059393	22	27059393	*	rs724294	Y	27455355	rs724294	T	C	0.3549	0.0064	0.0018	0.0004	691333	27455355	27059393	22	27059393	22	27059393	*	Y	1.34884	3.55556
22_27060848_T_C	rs4822838	22	27060848	T	C	0.0094	1.00908	0.993049	1.02669	0.3391	11	rs4822838	0.2748	22	27060848	T	C	0.6609	0.991	0.974	1.007	-0.0094	0.0086	85934	401577	22	27060848	22	27060848	*	rs4822838	Y	27456810	rs4822838	T	C	0.6518	-0.0066	0.0018	0.00028	691637	27456810	27060848	22	27060848	22	27060848	*	Y	1.09302	-3.66667
22_27061106_T_C	rs4822839	22	27061106	T	C	0.0101	1.0101	0.993049	1.02775	0.3374	11	rs4822839	0.2404	22	27061106	T	C	0.6626	0.99	0.973	1.007	-0.0101	0.0086	85934	401577	22	27061106	22	27061106	*	rs4822839	Y	27457068	rs4822839	T	C	0.6522	-0.0066	0.0018	0.00029	691456	27457068	27061106	22	27061106	22	27061106	*	Y	1.17442	-3.66667
22_27061731_A_G	rs9613362	22	27061731	A	G	0.0075	1.00705	0.990099	1.02564	0.7123	11	rs9613362	0.41	22	27061731	A	G	0.2877	0.993	0.975	1.01	-0.0075	0.0091	85569	395471	22	27061731	22	27061731	*	rs9613362	R	27457693	rs9613362	A	G	0.2906	-0.0087	0.002	8.4e-06	677141	27457693	27061731	22	27061731	22	27061731	*	R	0.824176	-4.35
22_27068071_A_C	rs5752477	22	27068071	A	C	0.004	1.00402	0.987167	1.02145	0.6811	11	rs5752477	0.6471	22	27068071	A	C	0.3189	0.996	0.979	1.013	-0.004	0.0088	85569	395471	22	27068071	22	27068071	*	rs5752477	M	27464033	rs5752477	A	C	0.3235	-0.0076	0.0019	3.8e-05	692196	27464033	27068071	22	27068071	22	27068071	*	M	0.454545	-4
22_27068091_A_G	rs5752478	22	27068091	A	G	0.0042	1.00402	0.987167	1.02145	0.6805	11	rs5752478	0.6324	22	27068091	A	G	0.3195	0.996	0.979	1.013	-0.0042	0.0088	85569	395471	22	27068091	22	27068091	*	rs5752478	R	27464053	rs5752478	A	G	0.32	-0.0076	0.0019	4.3e-05	692084	27464053	27068091	22	27068091	22	27068091	*	R	0.477273	-4
22_27068439_A_G	rs5761937	22	27068439	A	G	0.0043	1.00402	0.987167	1.02145	0.6811	11	rs5761937	0.6205	22	27068439	A	G	0.3189	0.996	0.979	1.013	-0.0043	0.0088	85569	395471	22	27068439	22	27068439	*	rs5761937	R	27464401	rs5761937	A	G	0.3211	-0.0076	0.0019	4.1e-05	692033	27464401	27068439	22	27068439	22	27068439	*	R	0.488636	-4
22_27068681_G_A	rs4822841	22	27068681	G	A	0.0049	1.005	0.988	1.022	0.6801	10	rs4822841	0.5759	22	27068681	A	G	0.6801	1.005	0.988	1.022	0.0049	0.0088	85569	395471	22	27068681	22	27068681	*	rs4822841	R	27464643	rs4822841	A	G	0.68	0.0077	0.0019	3.4e-05	692032	27464643	27068681	22	27068681	22	27068681	*	R	0.556818	4.05263
22_27070270_C_T	rs2179054	22	27070270	C	T	0.0044	1.004	0.987	1.022	0.6766	10	rs2179054	0.6153	22	27070270	T	C	0.6766	1.004	0.987	1.022	0.0044	0.0087	85569	395471	22	27070270	22	27070270	*	rs2179054	Y	27466232	rs2179054	T	C	0.6752	0.0075	0.0019	5.4e-05	691154	27466232	27070270	22	27070270	22	27070270	*	Y	0.505747	3.94737
22_27070880_G_A	rs16986747	22	27070880	G	A	0.0153	1.015	0.997	1.034	0.2608	10	rs16986747	0.1004	22	27070880	A	G	0.2608	1.015	0.997	1.034	0.0153	0.0093	85934	401577	22	27070880	22	27070880	*	rs16986747	R	27466842	rs16986747	A	G	0.2621	0.0082	0.002	2.7e-05	688551	27466842	27070880	22	27070880	22	27070880	*	R	1.64516	4.1
22_27072499_T_C	rs5761939	22	27072499	T	C	0.0058	1.00604	0.988142	1.02354	0.678	11	rs5761939	0.5082	22	27072499	T	C	0.322	0.994	0.977	1.012	-0.0058	0.0088	85569	395471	22	27072499	22	27072499	*	rs5761939	Y	27468461	rs5761939	T	C	0.3213	-0.0077	0.0019	3.7e-05	684582	27468461	27072499	22	27072499	22	27072499	*	Y	0.659091	-4.05263
22_27073203_A_G	rs713899	22	27073203	A	G	0.0051	1.00503	0.988142	1.02249	0.6784	11	rs713899	0.5629	22	27073203	A	G	0.3216	0.995	0.978	1.012	-0.0051	0.0087	85569	395471	22	27073203	22	27073203	*	rs713899	R	27469165	rs713899	A	G	0.3213	-0.0076	0.0019	4e-05	690336	27469165	27073203	22	27073203	22	27073203	*	R	0.586207	-4
22_27075563_T_C	rs4822843	22	27075563	T	C	0.0049	1.00503	0.988142	1.02249	0.6796	11	rs4822843	0.5724	22	27075563	T	C	0.3204	0.995	0.978	1.012	-0.0049	0.0087	85569	395471	22	27075563	22	27075563	*	rs4822843	Y	27471525	rs4822843	T	C	0.3237	-0.0073	0.0019	8.8e-05	689365	27471525	27075563	22	27075563	22	27075563	*	Y	0.563218	-3.84211
22_27076009_G_C	rs5761943	22	27076009	G	C	0.0056	1.006	0.988	1.023	0.6771	5	rs5761943	0.5188	22	27076009	C	G	0.6771	1.006	0.988	1.023	0.0056	0.0088	85569	395471	22	27076009	22	27076009	*	rs5761943	V	27471971	rs5761943	C	G	0.6767	0.0074	0.0019	6.6e-05	689284	27471971	27076009	22	27076009	22	27076009	*	V	0.636364	3.89474
22_27077810_C_T	rs5752479	22	27077810	C	T	0.0079	1.008	0.991	1.025	0.3789	10	rs5752479	0.3458	22	27077810	T	C	0.3789	1.008	0.991	1.025	0.0079	0.0084	85934	401577	22	27077810	22	27077810	*	rs5752479	Y	27473772	rs5752479	T	C	0.3844	0.0064	0.0018	0.00038	691909	27473772	27077810	22	27077810	22	27077810	*	Y	0.940476	3.55556
22_27092952_C_A	rs13053723	22	27092952	C	A	0.0055	1.006	0.989	1.022	0.5162	10	rs13053723	0.5002	22	27092952	A	C	0.5162	1.006	0.989	1.022	0.0055	0.0082	85934	401577	22	27092952	22	27092952	*	rs13053723	M	27488914	rs13053723	A	C	0.5221	0.0063	0.0018	0.00037	671774	27488914	27092952	22	27092952	22	27092952	*	M	0.670732	3.5
22_27094766_C_T	rs4820735	22	27094766	C	T	-0.0062	0.994	0.977	1.011	0.6289	10	rs4820735	0.469	22	27094766	T	C	0.6289	0.994	0.977	1.011	-0.0062	0.0085	85934	401577	22	27094766	22	27094766	*	rs4820735	Y	27490728	rs4820735	T	C	0.6247	0.0063	0.0018	0.0005	689468	27490728	27094766	22	27094766	22	27094766	*	Y	-0.729412	3.5
22_27095081_G_A	rs5752486	22	27095081	G	A	0.0043	1.004	0.988	1.021	0.4307	10	rs5752486	0.6035	22	27095081	A	G	0.4307	1.004	0.988	1.021	0.0043	0.0083	85934	401577	22	27095081	22	27095081	*	rs5752486	R	27491043	rs5752486	A	G	0.4341	0.0065	0.0018	0.00024	670040	27491043	27095081	22	27095081	22	27095081	*	R	0.518072	3.61111
22_27124479_C_G	rs8137518	22	27124479	C	G	-0.0408	0.959693	0.925069	0.997009	0.0522	6	rs8137518	0.03229	22	27124479	C	G	0.9478	1.042	1.003	1.081	0.0408	0.0191	85934	401577	22	27124479	22	27124479	*	rs8137518	S	27520441	rs8137518	C	G	0.94726	-0.0212	0.0041	2.7e-07	597681	27520441	27124479	22	27124479	22	27124479	*	S	-2.13613	-5.17073
22_27127523_C_A	rs5752494	22	27127523	C	A	-0.011	0.989	0.972	1.006	0.6791	10	rs5752494	0.2178	22	27127523	A	C	0.6791	0.989	0.972	1.006	-0.011	0.0089	85569	395471	22	27127523	22	27127523	*	rs5752494	M	27523485	rs5752494	A	C	0.6949	0.0069	0.0019	0.00031	679859	27523485	27127523	22	27127523	22	27127523	*	M	-1.23596	3.63158
22_27134222_G_A	rs16983773	22	27134222	G	A	-0.0357	0.965	0.932	0.999	0.0604	10	rs16983773	0.0444	22	27134222	A	G	0.0604	0.965	0.932	0.999	-0.0357	0.0177	85934	401577	22	27134222	22	27134222	*	rs16983773	R	27530184	rs16983773	A	G	0.06116	0.0147	0.0036	3.5e-05	708391	27530184	27134222	22	27134222	22	27134222	*	R	-2.01695	4.08333
22_27156582_G_A	rs134965	22	27156582	G	A	0.0216	1.022	0.99	1.055	0.9202	10	rs134965	0.1849	22	27156582	A	G	0.9202	1.022	0.99	1.055	0.0216	0.0163	85569	395471	22	27156582	22	27156582	*	rs134965	R	27552544	rs134965	A	G	0.92411	-0.0131	0.0034	0.00014	634325	27552544	27156582	22	27156582	22	27156582	*	R	1.32515	-3.85294
22_27170657_C_G	rs849453	22	27170657	C	G	0.0202	1.02041	0.999001	1.04167	0.8121	6	rs849453	0.05697	22	27170657	C	G	0.1879	0.98	0.96	1.001	-0.0202	0.0106	85569	395471	22	27170657	22	27170657	*	rs849453	S	27566619	rs849453	C	G	0.1917	0.0079	0.0022	0.00032	690561	27566619	27170657	22	27170657	22	27170657	*	S	1.90566	3.59091
22_27188354_G_A	rs510197	22	27188354	G	A	0.0228	1.023	1.002	1.044	0.8048	10	rs510197	0.02975	22	27188354	A	G	0.8048	1.023	1.002	1.044	0.0228	0.0105	85569	395471	22	27188354	22	27188354	*	rs510197	R	27584316	rs510197	A	G	0.8053	-0.0098	0.0022	7e-06	689830	27584316	27188354	22	27188354	22	27188354	*	R	2.17143	-4.45455
22_27207946_C_A	rs559474	22	27207946	C	A	0.027	1.027	1.005	1.05	0.8356	10	rs559474	0.0161	22	27207946	A	C	0.8356	1.027	1.005	1.05	0.027	0.0112	85569	395471	22	27207946	22	27207946	*	rs559474	M	27603908	rs559474	A	C	0.8312	-0.0087	0.0023	0.00014	688899	27603908	27207946	22	27207946	22	27207946	*	M	2.41071	-3.78261
22_27208354_C_T	rs79141	22	27208354	C	T	0.0269	1.027	1.005	1.05	0.8325	10	rs79141	0.0167	22	27208354	T	C	0.8325	1.027	1.005	1.05	0.0269	0.0112	85569	395471	22	27208354	22	27208354	*	rs79141	Y	27604316	rs79141	T	C	0.831	-0.0088	0.0023	0.00013	688901	27604316	27208354	22	27208354	22	27208354	*	Y	2.40179	-3.82609
22_27218537_C_A	rs760606	22	27218537	C	A	-0.0025	0.998	0.981	1.014	0.5988	10	rs760606	0.7616	22	27218537	A	C	0.5988	0.998	0.981	1.014	-0.0025	0.0084	85934	401577	22	27218537	22	27218537	*	rs760606	H	27614498	rs760606	A	C	0.5987	-0.0072	0.0018	4.4e-05	691531	27614498	27218537	22	27218537	22	27218537	*	H	-0.297619	-4
22_27222306_A_G	rs5997200	22	27222306	A	G	-0.0001	1	0.983284	1.01626	0.5787	11	rs5997200	0.9899	22	27222306	A	G	0.4213	1	0.984	1.017	0.0001	0.0084	85934	401577	22	27222306	22	27222306	*	rs5997200	R	27618267	rs5997200	A	G	0.4173	0.0079	0.0018	8.8e-06	684950	27618267	27222306	22	27222306	22	27222306	*	R	-0.0119048	4.38889
22_27223883_C_T	rs9613403	22	27223883	C	T	-0.0015	0.999	0.982	1.015	0.5783	10	rs9613403	0.8606	22	27223883	T	C	0.5783	0.999	0.982	1.015	-0.0015	0.0084	85934	401577	22	27223883	22	27223883	*	rs9613403	Y	27619844	rs9613403	T	C	0.5821	-0.0079	0.0018	1.1e-05	684299	27619844	27223883	22	27223883	22	27223883	*	Y	-0.178571	-4.38889
22_27224968_A_T	rs509317	22	27224968	A	T	0.0235	1.02354	1.001	1.04712	0.8327	6	rs509317	0.03943	22	27224968	A	T	0.1673	0.977	0.955	0.999	-0.0235	0.0114	85569	395471	22	27224968	22	27224968	*	rs509317	W	27620929	rs509317	A	T	0.1676	0.0089	0.0023	0.00012	688096	27620929	27224968	22	27224968	22	27224968	*	W	2.0614	3.86957
22_27225190_G_A	rs535842	22	27225190	G	A	0.0176	1.018	0.997	1.039	0.8108	10	rs535842	0.1008	22	27225190	A	G	0.8108	1.018	0.997	1.039	0.0176	0.0107	85569	395471	22	27225190	22	27225190	*	rs535842	R	27621151	rs535842	A	G	0.8091	-0.0087	0.0022	7.9e-05	692624	27621151	27225190	22	27225190	22	27225190	*	R	1.64486	-3.95455
22_27250415_A_T	rs518180	22	27250415	A	T	-0.0048	0.995025	0.976562	1.0142	0.7302	6	rs518180	0.6218	22	27250415	A	T	0.2698	1.005	0.986	1.024	0.0048	0.0097	85300	394796	22	27250415	22	27250415	*	rs518180	W	27646376	rs518180	A	T	0.2616	-0.0073	0.0021	0.00045	656834	27646376	27250415	22	27250415	22	27250415	*	W	-0.494845	-3.47619
22_27250908_C_A	rs513651	22	27250908	C	A	-0.0079	0.992	0.975	1.01	0.6761	10	rs513651	0.3858	22	27250908	A	C	0.6761	0.992	0.975	1.01	-0.0079	0.0091	85300	394796	22	27250908	22	27250908	*	rs513651	M	27646869	rs513651	A	C	0.6867	0.0073	0.0019	0.00013	668620	27646869	27250908	22	27250908	22	27250908	*	M	-0.868132	3.84211
22_27253743_A_G	rs4410	22	27253743	A	G	0.0073	1.00705	0.98912	1.02564	0.3032	11	rs4410	0.4186	22	27253743	A	G	0.6968	0.993	0.975	1.011	-0.0073	0.0091	85569	395471	22	27253743	22	27253743	*	rs4410	R	27649704	rs4410	A	G	0.6872	0.0071	0.0019	0.00016	684720	27649704	27253743	22	27253743	22	27253743	*	R	0.802198	3.73684
22_27256114_A_G	rs134784	22	27256114	A	G	0.0096	1.0101	0.992063	1.02775	0.3182	11	rs134784	0.2808	22	27256114	A	G	0.6818	0.99	0.973	1.008	-0.0096	0.0089	85569	395471	22	27256114	22	27256114	*	rs134784	R	27652075	rs134784	A	G	0.6736	0.0069	0.0019	0.00025	680607	27652075	27256114	22	27256114	22	27256114	*	R	1.07865	3.63158
22_27257291_C_T	rs134788	22	27257291	C	T	0.0143	1.014	0.992	1.037	0.8297	10	rs134788	0.2006	22	27257291	T	C	0.8297	1.014	0.992	1.037	0.0143	0.0112	85300	394796	22	27257291	22	27257291	*	rs134788	Y	27653252	rs134788	T	C	0.8362	-0.0084	0.0023	0.00037	670521	27653252	27257291	22	27257291	22	27257291	*	Y	1.27679	-3.65217
22_28144504_A_G	rs9608667	22	28144504	A	G	-0.0001	1	0.983284	1.01626	0.41	11	rs9608667	0.989	22	28144504	A	G	0.59	1	0.984	1.017	0.0001	0.0083	85934	401577	22	28144504	22	28144504	*	rs9608667	R	28540492	rs9608667	A	G	0.5948	-0.0064	0.0017	0.00016	783306	28540492	28144504	22	28144504	22	28144504	*	R	-0.0120482	-3.76471
22_28449893_G_C	rs5752745	22	28449893	G	C	-0.0043	0.996	0.98	1.012	0.4865	5	rs5752745	0.5939	22	28449893	C	G	0.4865	0.996	0.98	1.012	-0.0043	0.0081	85934	401577	22	28449893	22	28449893	*	rs5752745	B	28845881	rs5752745	C	G	0.475	0.0061	0.0017	0.00042	691292	28845881	28449893	22	28449893	22	28449893	*	B	-0.530864	3.58824
22_29232752_C_T	rs1997719	22	29232752	C	T	-0.0125	0.988	0.972	1.004	0.4236	10	rs1997719	0.1304	22	29232752	T	C	0.4236	0.988	0.972	1.004	-0.0125	0.0083	85934	401577	22	29232752	22	29232752	*	rs1997719	H	29628741	rs1997719	T	C	0.4243	0.0069	0.0018	9e-05	691706	29628741	29232752	22	29232752	22	29232752	*	H	-1.50602	3.83333
22_29236749_A_G	rs7284125	22	29236749	A	G	-0.0134	0.987167	0.970874	1.00301	0.4255	11	rs7284125	0.1055	22	29236749	A	G	0.5745	1.013	0.997	1.03	0.0134	0.0083	85934	401577	22	29236749	22	29236749	*	rs7284125	R	29632738	rs7284125	A	G	0.5739	-0.0067	0.0018	0.00015	687842	29632738	29236749	22	29236749	22	29236749	*	R	-1.61446	-3.72222
22_29242481_G_A	rs11704518	22	29242481	G	A	-0.0157	0.984	0.968	1.001	0.3817	10	rs11704518	0.06332	22	29242481	A	G	0.3817	0.984	0.968	1.001	-0.0157	0.0085	85934	401577	22	29242481	22	29242481	*	rs11704518	R	29638470	rs11704518	A	G	0.3794	0.0067	0.0018	0.00026	666771	29638470	29242481	22	29242481	22	29242481	*	R	-1.84706	3.72222
22_29441895_C_T	rs12484086	22	29441895	C	T	-0.0039	0.996	0.976	1.017	0.1791	10	rs12484086	0.7134	22	29441895	T	C	0.1791	0.996	0.976	1.017	-0.0039	0.0106	85934	401577	22	29441895	22	29441895	*	rs12484086	Y	29837884	rs12484086	T	C	0.1875	-0.0082	0.0023	0.0003	626314	29837884	29441895	22	29441895	22	29441895	*	Y	-0.367925	-3.56522
22_29442214_A_T	rs13053624	22	29442214	A	T	-0.0037	0.996016	0.97561	1.01729	0.1792	6	rs13053624	0.727	22	29442214	A	T	0.8208	1.004	0.983	1.025	0.0037	0.0106	85934	401577	22	29442214	22	29442214	*	rs13053624	W	29838203	rs13053624	A	T	0.8125	0.0078	0.0022	0.00035	692483	29838203	29442214	22	29442214	22	29442214	*	W	-0.349057	3.54545
22_29444191_T_C	rs13054354	22	29444191	T	C	-0.0038	0.996016	0.97561	1.01729	0.1796	11	rs13054354	0.7212	22	29444191	T	C	0.8204	1.004	0.983	1.025	0.0038	0.0105	85934	401577	22	29444191	22	29444191	*	rs13054354	Y	29840180	rs13054354	T	C	0.8093	0.0077	0.0022	0.00049	692341	29840180	29444191	22	29444191	22	29444191	*	Y	-0.361905	3.5
22_29447943_T_C	rs7287166	22	29447943	T	C	-0.0028	0.997009	0.976562	1.01833	0.1795	11	rs7287166	0.7922	22	29447943	T	C	0.8205	1.003	0.982	1.024	0.0028	0.0106	85934	401577	22	29447943	22	29447943	*	rs7287166	Y	29843932	rs7287166	T	C	0.8124	0.0078	0.0022	0.00039	692419	29843932	29447943	22	29447943	22	29447943	*	Y	-0.264151	3.54545
22_29448895_A_G	rs12484859	22	29448895	A	G	-0.0036	0.996016	0.97561	1.01729	0.1787	11	rs12484859	0.7315	22	29448895	A	G	0.8213	1.004	0.983	1.025	0.0036	0.0106	85934	401577	22	29448895	22	29448895	*	rs12484859	R	29844884	rs12484859	A	G	0.8124	0.0079	0.0022	0.00033	692402	29844884	29448895	22	29448895	22	29448895	*	R	-0.339623	3.59091
22_29450350_A_G	rs13340033	22	29450350	A	G	-0.0024	0.998004	0.977517	1.01833	0.1795	11	rs13340033	0.8167	22	29450350	A	G	0.8205	1.002	0.982	1.023	0.0024	0.0106	85934	401577	22	29450350	22	29450350	*	rs13340033	R	29846339	rs13340033	A	G	0.8123	0.0078	0.0022	0.00036	692441	29846339	29450350	22	29450350	22	29450350	*	R	-0.226415	3.54545
22_29451733_C_A	rs13053817	22	29451733	C	A	-0.0025	0.998	0.977	1.018	0.1799	10	rs13053817	0.8151	22	29451733	A	C	0.1799	0.998	0.977	1.018	-0.0025	0.0105	85934	401577	22	29451733	22	29451733	*	rs13053817	M	29847722	rs13053817	A	C	0.1883	-0.0078	0.0022	0.00036	692599	29847722	29451733	22	29451733	22	29451733	*	M	-0.238095	-3.54545
22_29454345_A_T	rs13057382	22	29454345	A	T	-0.003	0.997009	0.976562	1.01833	0.1788	6	rs13057382	0.7734	22	29454345	A	T	0.8212	1.003	0.982	1.024	0.003	0.0106	85934	401577	22	29454345	22	29454345	*	rs13057382	W	29850334	rs13057382	A	T	0.8125	0.0079	0.0022	0.00031	692560	29850334	29454345	22	29454345	22	29454345	*	W	-0.283019	3.59091
22_29455183_G_A	rs13055707	22	29455183	G	A	-0.0034	0.997	0.976	1.018	0.1791	10	rs13055707	0.7466	22	29455183	A	G	0.1791	0.997	0.976	1.018	-0.0034	0.0106	85934	401577	22	29455183	22	29455183	*	rs13055707	R	29851172	rs13055707	A	G	0.1876	-0.0079	0.0022	0.00035	692553	29851172	29455183	22	29455183	22	29455183	*	R	-0.320755	-3.59091
22_29740148_G_A	rs7290420	22	29740148	G	A	0.0038	1.004	0.968	1.041	0.0509	10	rs7290420	0.8386	22	29740148	A	G	0.0509	1.004	0.968	1.041	0.0038	0.0186	85934	401577	22	29740148	22	29740148	*	rs7290420	R	30136137	rs7290420	A	G	0.04946	0.015	0.0042	0.00032	692346	30136137	29740148	22	29740148	22	29740148	*	R	0.204301	3.57143
22_29741056_G_A	rs6006234	22	29741056	G	A	0.0036	1.004	0.968	1.041	0.051	10	rs6006234	0.8443	22	29741056	A	G	0.051	1.004	0.968	1.041	0.0036	0.0186	85934	401577	22	29741056	22	29741056	*	rs6006234	R	30137045	rs6006234	A	G	0.04952	0.015	0.0041	0.00029	692340	30137045	29741056	22	29741056	22	29741056	*	R	0.193548	3.65854
22_29743129_T_C	rs6006235	22	29743129	T	C	0.0037	1.00402	0.968054	1.04058	0.051	11	rs6006235	0.8433	22	29743129	T	C	0.949	0.996	0.961	1.033	-0.0037	0.0186	85934	401577	22	29743129	22	29743129	*	rs6006235	Y	30139118	rs6006235	T	C	0.95048	-0.0147	0.0041	0.00037	692290	30139118	29743129	22	29743129	22	29743129	*	Y	0.198925	-3.58537
22_29744289_C_T	rs5997515	22	29744289	C	T	0.0042	1.004	0.968	1.041	0.0509	10	rs5997515	0.8196	22	29744289	T	C	0.0509	1.004	0.968	1.041	0.0042	0.0186	85934	401577	22	29744289	22	29744289	*	rs5997515	Y	30140278	rs5997515	T	C	0.04946	0.0147	0.0042	0.00043	690465	30140278	29744289	22	29744289	22	29744289	*	Y	0.225806	3.5
22_29753155_C_T	rs12159536	22	29753155	C	T	0.0058	1.006	0.97	1.043	0.0528	10	rs12159536	0.7519	22	29753155	T	C	0.0528	1.006	0.97	1.043	0.0058	0.0184	85934	401577	22	29753155	22	29753155	*	rs12159536	Y	30149144	rs12159536	T	C	0.04999	0.0146	0.0041	0.00045	686380	30149144	29753155	22	29753155	22	29753155	*	Y	0.315217	3.56098
22_29753972_C_T	rs6006238	22	29753972	C	T	0.0057	1.006	0.97	1.043	0.0528	10	rs6006238	0.7546	22	29753972	T	C	0.0528	1.006	0.97	1.043	0.0057	0.0184	85934	401577	22	29753972	22	29753972	*	rs6006238	Y	30149961	rs6006238	T	C	0.04999	0.0147	0.0041	0.0004	686400	30149961	29753972	22	29753972	22	29753972	*	Y	0.309783	3.58537
22_31043664_G_A	rs12484046	22	31043664	G	A	-0.0048	0.995	0.979	1.012	0.3884	10	rs12484046	0.5717	22	31043664	A	G	0.3884	0.995	0.979	1.012	-0.0048	0.0085	85934	401577	22	31043664	22	31043664	*	rs12484046	R	31439650	rs12484046	A	G	0.3829	-0.0077	0.0018	3.2e-05	668296	31439650	31043664	22	31043664	22	31043664	*	R	-0.564706	-4.27778
22_31045301_T_G	rs1558023	22	31045301	T	G	-0.0026	0.997009	0.981354	1.0142	0.3904	11	rs1558023	0.7591	22	31045301	T	G	0.6096	1.003	0.986	1.019	0.0026	0.0084	85934	401577	22	31045301	22	31045301	*	rs1558023	K	31441287	rs1558023	T	G	0.6238	0.008	0.0018	1.2e-05	683631	31441287	31045301	22	31045301	22	31045301	*	K	-0.309524	4.44444
22_31045755_G_A	rs9619163	22	31045755	G	A	-0.0028	0.997	0.981	1.014	0.3903	10	rs9619163	0.7408	22	31045755	A	G	0.3903	0.997	0.981	1.014	-0.0028	0.0084	85934	401577	22	31045755	22	31045755	*	rs9619163	R	31441741	rs9619163	A	G	0.3845	-0.008	0.0018	1.1e-05	683645	31441741	31045755	22	31045755	22	31045755	*	R	-0.333333	-4.44444
22_31046322_G_A	rs715297	22	31046322	G	A	0.0077	1.008	0.991	1.024	0.6076	10	rs715297	0.3593	22	31046322	A	G	0.6076	1.008	0.991	1.024	0.0077	0.0084	85934	401577	22	31046322	22	31046322	*	rs715297	R	31442308	rs715297	A	G	0.6068	-0.0071	0.0018	6.7e-05	691296	31442308	31046322	22	31046322	22	31046322	*	R	0.916667	-3.94444
22_31047381_C_G	rs7285617	22	31047381	C	G	-0.0014	0.999001	0.982318	1.01523	0.3836	6	rs7285617	0.8696	22	31047381	C	G	0.6164	1.001	0.985	1.018	0.0014	0.0085	85934	401577	22	31047381	22	31047381	*	rs7285617	S	31443367	rs7285617	C	G	0.6186	0.0081	0.0018	8.6e-06	682554	31443367	31047381	22	31047381	22	31047381	*	S	-0.164706	4.5
22_31060020_C_T	rs4820934	22	31060020	C	T	-0.0017	0.998	0.982	1.015	0.3835	10	rs4820934	0.8446	22	31060020	T	C	0.3835	0.998	0.982	1.015	-0.0017	0.0084	85934	401577	22	31060020	22	31060020	*	rs4820934	Y	31456006	rs4820934	T	C	0.3862	-0.0075	0.0018	3.4e-05	678106	31456006	31060020	22	31060020	22	31060020	*	Y	-0.202381	-4.16667
22_31063269_A_G	rs737930	22	31063269	A	G	-0.0014	0.999001	0.982318	1.01523	0.3905	11	rs737930	0.8633	22	31063269	A	G	0.6095	1.001	0.985	1.018	0.0014	0.0083	85934	401577	22	31063269	22	31063269	*	rs737930	R	31459255	rs737930	A	G	0.6188	0.0075	0.0018	3.8e-05	682419	31459255	31063269	22	31063269	22	31063269	*	R	-0.168675	4.16667
22_31074049_C_T	rs2079429	22	31074049	C	T	-0.0017	0.998	0.982	1.015	0.3901	10	rs2079429	0.8398	22	31074049	T	C	0.3901	0.998	0.982	1.015	-0.0017	0.0084	85934	401577	22	31074049	22	31074049	*	rs2079429	Y	31470035	rs2079429	T	C	0.3756	-0.0071	0.002	0.00033	503134	31470035	31074049	22	31074049	22	31074049	*	Y	-0.202381	-3.55
22_31074451_G_A	rs9621178	22	31074451	G	A	-0.0014	0.999	0.982	1.015	0.3901	10	rs9621178	0.8685	22	31074451	A	G	0.3901	0.999	0.982	1.015	-0.0014	0.0084	85934	401577	22	31074451	22	31074451	*	rs9621178	R	31470437	rs9621178	A	G	0.3774	-0.0071	0.002	0.00034	503196	31470437	31074451	22	31074451	22	31074451	*	R	-0.166667	-3.55
22_31079321_G_A	rs5753454	22	31079321	G	A	-0.0219	0.978	0.959	0.998	0.2161	10	rs5753454	0.02775	22	31079321	A	G	0.2161	0.978	0.959	0.998	-0.0219	0.01	85934	401577	22	31079321	22	31079321	*	rs5753454	R	31475307	rs5753454	A	G	0.2163	0.008	0.0021	0.00018	681330	31475307	31079321	22	31079321	22	31079321	*	R	-2.19	3.80952
22_31081375_G_C	rs11089487	22	31081375	G	C	-0.0012	0.999	0.983	1.015	0.4596	5	rs11089487	0.8856	22	31081375	C	G	0.4596	0.999	0.983	1.015	-0.0012	0.0082	85934	401577	22	31081375	22	31081375	*	rs11089487	S	31477361	rs11089487	C	G	0.4559	-0.0078	0.0018	1.3e-05	638010	31477361	31081375	22	31081375	22	31081375	*	S	-0.146341	-4.33333
22_31084083_G_T	rs9621184	22	31084083	G	T	-0.003	0.997	0.981	1.014	0.3891	10	rs9621184	0.7219	22	31084083	T	G	0.3891	0.997	0.981	1.014	-0.003	0.0084	85934	401577	22	31084083	22	31084083	*	rs9621184	K	31480069	rs9621184	T	G	0.3803	-0.008	0.0018	8.5e-06	689812	31480069	31084083	22	31084083	22	31084083	*	K	-0.357143	-4.44444
22_31085668_C_T	rs9621185	22	31085668	C	T	-0.0029	0.997	0.981	1.014	0.3889	10	rs9621185	0.7256	22	31085668	T	C	0.3889	0.997	0.981	1.014	-0.0029	0.0084	85934	401577	22	31085668	22	31085668	*	rs9621185	Y	31481654	rs9621185	T	C	0.3806	-0.0079	0.0018	1.1e-05	689694	31481654	31085668	22	31085668	22	31085668	*	Y	-0.345238	-4.38889
22_31086715_A_G	rs8140524	22	31086715	A	G	0.0225	1.02249	1.00503	1.04167	0.7197	11	rs8140524	0.0137	22	31086715	A	G	0.2803	0.978	0.96	0.995	-0.0225	0.0091	85934	401577	22	31086715	22	31086715	*	rs8140524	R	31482701	rs8140524	A	G	0.2829	0.0088	0.0019	4.7e-06	688618	31482701	31086715	22	31086715	22	31086715	*	R	2.47253	4.63158
22_31095309_G_C	rs3205187	22	31095309	G	C	0.0139	1.014	0.997	1.031	0.6635	5	rs3205187	0.1083	22	31095309	C	G	0.6635	1.014	0.997	1.031	0.0139	0.0086	85934	401577	22	31095309	22	31095309	*	rs3205187	S	31491295	rs3205187	C	G	0.6644	-0.0069	0.0018	0.00016	691065	31491295	31095309	22	31095309	22	31095309	*	S	1.61628	-3.83333
22_31096496_C_T	rs2074736	22	31096496	C	T	0.0213	1.022	1.004	1.04	0.7116	10	rs2074736	0.01834	22	31096496	T	C	0.7116	1.022	1.004	1.04	0.0213	0.009	85934	401577	22	31096496	22	31096496	*	rs2074736	Y	31492482	rs2074736	T	C	0.7076	-0.0082	0.0019	1.7e-05	689447	31492482	31096496	22	31096496	22	31096496	*	Y	2.36667	-4.31579
22_31099457_G_T	rs8135353	22	31099457	G	T	-0.0019	0.998	0.982	1.015	0.3833	10	rs8135353	0.82	22	31099457	T	G	0.3833	0.998	0.982	1.015	-0.0019	0.0084	85934	401577	22	31099457	22	31099457	*	rs8135353	K	31495443	rs8135353	T	G	0.3754	-0.0071	0.0018	8.6e-05	686880	31495443	31099457	22	31099457	22	31099457	*	K	-0.22619	-3.94444
22_31101893_C_T	rs1004243	22	31101893	C	T	-0.0001	1	0.984	1.016	0.4308	10	rs1004243	0.9909	22	31101893	T	C	0.4308	1	0.984	1.016	-0.0001	0.0082	85934	401577	22	31101893	22	31101893	*	rs1004243	Y	31497879	rs1004243	T	C	0.4208	-0.0069	0.0018	8.5e-05	687191	31497879	31101893	22	31101893	22	31101893	*	Y	-0.0121951	-3.83333
22_31105802_T_C	rs11705137	22	31105802	T	C	0.0075	1.00705	0.992063	1.02354	0.4944	11	rs11705137	0.357	22	31105802	T	C	0.5056	0.993	0.977	1.008	-0.0075	0.0081	85934	401577	22	31105802	22	31105802	*	rs11705137	Y	31501788	rs11705137	T	C	0.5113	0.0074	0.0018	3e-05	635695	31501788	31105802	22	31105802	22	31105802	*	Y	0.925926	4.11111
22_31108143_A_G	rs12167220	22	31108143	A	G	0.0078	1.00806	0.992063	1.02354	0.4928	11	rs12167220	0.3405	22	31108143	A	G	0.5072	0.992	0.977	1.008	-0.0078	0.0081	85934	401577	22	31108143	22	31108143	*	rs12167220	R	31504129	rs12167220	A	G	0.5112	0.0078	0.0017	6.4e-06	690202	31504129	31108143	22	31108143	22	31108143	*	R	0.962963	4.58824
22_31110775_A_G	rs9621188	22	31110775	A	G	0.008	1.00806	0.992063	1.02459	0.4926	11	rs9621188	0.3253	22	31110775	A	G	0.5074	0.992	0.976	1.008	-0.008	0.0081	85934	401577	22	31110775	22	31110775	*	rs9621188	R	31506761	rs9621188	A	G	0.5116	0.0078	0.0017	6.4e-06	690404	31506761	31110775	22	31110775	22	31110775	*	R	0.987654	4.58824
22_31112980_A_G	rs4820940	22	31112980	A	G	0.0079	1.00806	0.992063	1.02354	0.4926	11	rs4820940	0.334	22	31112980	A	G	0.5074	0.992	0.977	1.008	-0.0079	0.0081	85934	401577	22	31112980	22	31112980	*	rs4820940	R	31508966	rs4820940	A	G	0.5116	0.0079	0.0017	5.8e-06	690443	31508966	31112980	22	31112980	22	31112980	*	R	0.975309	4.64706
22_31118491_T_C	rs2017301	22	31118491	T	C	0.0075	1.00705	0.992063	1.02354	0.4931	11	rs2017301	0.3587	22	31118491	T	C	0.5069	0.993	0.977	1.008	-0.0075	0.0081	85934	401577	22	31118491	22	31118491	*	rs2017301	Y	31514477	rs2017301	T	C	0.5119	0.0079	0.0017	5e-06	691705	31514477	31118491	22	31118491	22	31118491	*	Y	0.925926	4.64706
22_31122838_A_T	rs8137317	22	31122838	A	T	-0.0027	0.997009	0.981354	1.01317	0.4287	6	rs8137317	0.7403	22	31122838	A	T	0.5713	1.003	0.987	1.019	0.0027	0.0082	85934	401577	22	31122838	22	31122838	*	rs8137317	W	31518824	rs8137317	A	T	0.5833	0.0082	0.0018	5.4e-06	689925	31518824	31122838	22	31122838	22	31122838	*	W	-0.329268	4.55556
22_31125864_A_C	rs2240431	22	31125864	A	C	0.0238	1.02459	1.00402	1.04493	0.8005	11	rs2240431	0.02099	22	31125864	A	C	0.1995	0.976	0.957	0.996	-0.0238	0.0103	85934	401577	22	31125864	22	31125864	*	rs2240431	M	31521850	rs2240431	A	C	0.2066	0.0083	0.0022	0.00017	637067	31521850	31125864	22	31125864	22	31125864	*	M	2.31068	3.77273
22_31126078_G_A	rs7284757	22	31126078	G	A	-0.0006	0.999	0.983	1.016	0.3837	10	rs7284757	0.9441	22	31126078	A	G	0.3837	0.999	0.983	1.016	-0.0006	0.0084	85934	401577	22	31126078	22	31126078	*	rs7284757	R	31522064	rs7284757	A	G	0.3789	-0.0081	0.0018	7.3e-06	692188	31522064	31126078	22	31126078	22	31126078	*	R	-0.0714286	-4.5
22_31130658_G_A	rs1468411	22	31130658	G	A	0.0247	1.025	1.004	1.047	0.8202	10	rs1468411	0.02119	22	31130658	A	G	0.8202	1.025	1.004	1.047	0.0247	0.0107	85934	401577	22	31130658	22	31130658	*	rs1468411	R	31526644	rs1468411	A	G	0.8185	-0.0091	0.0022	3.4e-05	692439	31526644	31130658	22	31130658	22	31130658	*	R	2.30841	-4.13636
22_31130825_T_C	rs5753469	22	31130825	T	C	0.0253	1.02564	1.00503	1.04603	0.803	11	rs5753469	0.01332	22	31130825	T	C	0.197	0.975	0.956	0.995	-0.0253	0.0102	85934	401577	22	31130825	22	31130825	*	rs5753469	Y	31526811	rs5753469	T	C	0.2056	0.0082	0.002	4.2e-05	793570	31526811	31130825	22	31130825	22	31130825	*	Y	2.48039	4.1
22_31132946_A_T	rs2413027	22	31132946	A	T	-0.0013	0.999001	0.982318	1.01523	0.3913	6	rs2413027	0.8788	22	31132946	A	T	0.6087	1.001	0.985	1.018	0.0013	0.0084	85934	401577	22	31132946	22	31132946	*	rs2413027	W	31528932	rs2413027	A	T	0.6211	0.0069	0.0018	0.00014	690897	31528932	31132946	22	31132946	22	31132946	*	W	-0.154762	3.83333
22_31135164_C_T	rs740231	22	31135164	C	T	-0.0018	0.998	0.982	1.015	0.3897	10	rs740231	0.8336	22	31135164	T	C	0.3897	0.998	0.982	1.015	-0.0018	0.0084	85934	401577	22	31135164	22	31135164	*	rs740231	Y	31531150	rs740231	T	C	0.3786	-0.0072	0.0019	0.00011	634526	31531150	31135164	22	31135164	22	31135164	*	Y	-0.214286	-3.78947
22_31140147_A_C	rs2232176	22	31140147	A	C	0.0269	1.02775	1.00806	1.04712	0.7748	11	rs2232176	0.006024	22	31140147	A	C	0.2252	0.973	0.955	0.992	-0.0269	0.0098	85934	401577	22	31140147	22	31140147	*	rs2232176	H	31536133	rs2232176	A	C	0.2349	0.0075	0.002	0.0002	692403	31536133	31140147	22	31140147	22	31140147	*	H	2.7449	3.75
22_31141136_A_G	rs2232170	22	31141136	A	G	0.0261	1.02669	1.00705	1.04603	0.7747	11	rs2232170	0.007595	22	31141136	A	G	0.2253	0.974	0.956	0.993	-0.0261	0.0098	85934	401577	22	31141136	22	31141136	*	rs2232170	R	31537122	rs2232170	A	G	0.2347	0.0073	0.002	0.00031	691805	31537122	31141136	22	31141136	22	31141136	*	R	2.66327	3.65
22_31143628_T_A	rs7286648	22	31143628	T	A	0.0168	1.017	1.001	1.033	0.533	5	rs7286648	0.03931	22	31143628	A	T	0.533	1.017	1.001	1.033	0.0168	0.0082	85934	401577	22	31143628	22	31143628	*	rs7286648	W	31539614	rs7286648	A	T	0.5261	-0.0065	0.0017	0.00017	691294	31539614	31143628	22	31143628	22	31143628	*	W	2.04878	-3.82353
22_31147211_G_A	rs5997887	22	31147211	G	A	0.0158	1.016	1	1.032	0.5187	10	rs5997887	0.05158	22	31147211	A	G	0.5187	1.016	1	1.032	0.0158	0.0081	85934	401577	22	31147211	22	31147211	*	rs5997887	R	31543197	rs5997887	A	G	0.5154	-0.0063	0.0017	0.00023	691254	31543197	31147211	22	31147211	22	31147211	*	R	1.95062	-3.70588
22_31155174_C_T	rs4820946	22	31155174	C	T	0.0228	1.023	1.004	1.042	0.7699	10	rs4820946	0.01789	22	31155174	T	C	0.7699	1.023	1.004	1.042	0.0228	0.0096	85934	401577	22	31155174	22	31155174	*	rs4820946	Y	31551160	rs4820946	T	C	0.7598	-0.0068	0.0019	0.0003	793145	31551160	31155174	22	31155174	22	31155174	*	Y	2.375	-3.57895
22_31156716_A_G	rs878718	22	31156716	A	G	0.0185	1.01833	1.002	1.0352	0.5712	11	rs878718	0.02454	22	31156716	A	G	0.4288	0.982	0.966	0.998	-0.0185	0.0082	85934	401577	22	31156716	22	31156716	*	rs878718	R	31552702	rs878718	A	G	0.4339	0.0078	0.0017	7.8e-06	692135	31552702	31156716	22	31156716	22	31156716	*	R	2.2561	4.58824
22_31194222_A_C	rs9621216	22	31194222	A	C	0.0157	1.01626	1	1.03199	0.5194	11	rs9621216	0.05341	22	31194222	A	C	0.4806	0.984	0.969	1	-0.0157	0.0081	85934	401577	22	31194222	22	31194222	*	rs9621216	M	31590208	rs9621216	A	C	0.4867	0.0068	0.0017	8.8e-05	691857	31590208	31194222	22	31194222	22	31194222	*	M	1.93827	4
22_31202381_C_T	rs7285171	22	31202381	C	T	0.0151	1.015	0.999	1.031	0.5183	10	rs7285171	0.06296	22	31202381	T	C	0.5183	1.015	0.999	1.031	0.0151	0.0081	85934	401577	22	31202381	22	31202381	*	rs7285171	Y	31598367	rs7285171	T	C	0.5134	-0.0069	0.0017	6.2e-05	691712	31598367	31202381	22	31202381	22	31202381	*	Y	1.8642	-4.05882
22_31220183_G_A	rs9621221	22	31220183	G	A	0.015	1.015	0.999	1.031	0.5181	10	rs9621221	0.06499	22	31220183	A	G	0.5181	1.015	0.999	1.031	0.015	0.0081	85934	401577	22	31220183	22	31220183	*	rs9621221	R	31616169	rs9621221	A	G	0.5171	-0.0067	0.0017	0.0001	691987	31616169	31220183	22	31220183	22	31220183	*	R	1.85185	-3.94118
22_31227456_A_G	rs5997919	22	31227456	A	G	0.015	1.01523	0.999001	1.03093	0.5186	11	rs5997919	0.06546	22	31227456	A	G	0.4814	0.985	0.97	1.001	-0.015	0.0081	85934	401577	22	31227456	22	31227456	*	rs5997919	R	31623442	rs5997919	A	G	0.4827	0.007	0.0017	5.4e-05	691993	31623442	31227456	22	31227456	22	31227456	*	R	1.85185	4.11765
22_31243523_G_T	rs713947	22	31243523	G	T	0.0124	1.012	0.997	1.029	0.5138	10	rs713947	0.1269	22	31243523	T	G	0.5138	1.012	0.997	1.029	0.0124	0.0081	85934	401577	22	31243523	22	31243523	*	rs713947	D	31639509	rs713947	T	G	0.5119	-0.0067	0.0017	0.00011	691979	31639509	31243523	22	31243523	22	31243523	*	D	1.53086	-3.94118
22_31248978_G_A	rs11703927	22	31248978	G	A	0.0123	1.012	0.996	1.029	0.5138	10	rs11703927	0.1315	22	31248978	A	G	0.5138	1.012	0.996	1.029	0.0123	0.0081	85934	401577	22	31248978	22	31248978	*	rs11703927	R	31644964	rs11703927	A	G	0.5115	-0.0066	0.0017	0.00012	692091	31644964	31248978	22	31248978	22	31248978	*	R	1.51852	-3.88235
22_31258837_C_T	rs7287402	22	31258837	C	T	0.0143	1.014	0.998	1.031	0.5168	10	rs7287402	0.07865	22	31258837	T	C	0.5168	1.014	0.998	1.031	0.0143	0.0081	85934	401577	22	31258837	22	31258837	*	rs7287402	Y	31654823	rs7287402	T	C	0.5134	-0.0069	0.0017	5.9e-05	692218	31654823	31258837	22	31258837	22	31258837	*	Y	1.76543	-4.05882
22_31263115_G_C	rs739427	22	31263115	G	C	0.0144	1.015	0.999	1.031	0.5162	5	rs739427	0.07547	22	31263115	C	G	0.5162	1.015	0.999	1.031	0.0144	0.0081	85934	401577	22	31263115	22	31263115	*	rs739427	S	31659101	rs739427	C	G	0.5133	-0.0068	0.0017	7.4e-05	691365	31659101	31263115	22	31263115	22	31263115	*	S	1.77778	-4
22_31268046_C_T	rs5997929	22	31268046	C	T	0.0146	1.015	0.999	1.031	0.5168	10	rs5997929	0.07303	22	31268046	T	C	0.5168	1.015	0.999	1.031	0.0146	0.0081	85934	401577	22	31268046	22	31268046	*	rs5997929	Y	31664032	rs5997929	T	C	0.5133	-0.0067	0.0017	0.00011	691374	31664032	31268046	22	31268046	22	31268046	*	Y	1.80247	-3.94118
22_31269876_A_G	rs2413045	22	31269876	A	G	0.0329	1.03306	1.01215	1.05485	0.8236	11	rs2413045	0.002181	22	31269876	A	G	0.1764	0.968	0.948	0.988	-0.0329	0.0107	85934	401577	22	31269876	22	31269876	*	rs2413045	R	31665862	rs2413045	A	G	0.1863	0.01	0.0022	4.6e-06	690861	31665862	31269876	22	31269876	22	31269876	*	R	3.07477	4.54545
22_31283463_C_T	rs4820961	22	31283463	C	T	0.0158	1.016	1	1.032	0.5203	10	rs4820961	0.05185	22	31283463	T	C	0.5203	1.016	1	1.032	0.0158	0.0081	85934	401577	22	31283463	22	31283463	*	rs4820961	Y	31679449	rs4820961	T	C	0.5151	-0.0066	0.0017	0.00011	692246	31679449	31283463	22	31283463	22	31283463	*	Y	1.95062	-3.88235
22_31283560_G_A	rs7288735	22	31283560	G	A	0.0143	1.014	0.998	1.031	0.5174	10	rs7288735	0.0776	22	31283560	A	G	0.5174	1.014	0.998	1.031	0.0143	0.0081	85934	401577	22	31283560	22	31283560	*	rs7288735	R	31679546	rs7288735	A	G	0.5133	-0.0068	0.0017	7.8e-05	692181	31679546	31283560	22	31283560	22	31283560	*	R	1.76543	-4
22_31304522_A_G	rs12166373	22	31304522	A	G	0.0144	1.0142	0.999001	1.03093	0.5176	11	rs12166373	0.07699	22	31304522	A	G	0.4824	0.986	0.97	1.001	-0.0144	0.0081	85934	401577	22	31304522	22	31304522	*	rs12166373	R	31700508	rs12166373	A	G	0.4854	0.0068	0.0017	7.9e-05	691633	31700508	31304522	22	31304522	22	31304522	*	R	1.77778	4
22_31329648_C_G	rs140074	22	31329648	C	G	-0.014	0.986193	0.970874	1.002	0.4782	6	rs140074	0.08542	22	31329648	C	G	0.5218	1.014	0.998	1.03	0.014	0.0081	85934	401577	22	31329648	22	31329648	*	rs140074	S	31725634	rs140074	C	G	0.5146	-0.0071	0.0017	3.9e-05	690403	31725634	31329648	22	31329648	22	31329648	*	S	-1.7284	-4.17647
22_31334183_C_T	rs28715	22	31334183	C	T	-0.0133	0.987	0.971	1.003	0.4842	10	rs28715	0.1015	22	31334183	T	C	0.4842	0.987	0.971	1.003	-0.0133	0.0081	85934	401577	22	31334183	22	31334183	*	rs28715	Y	31730169	rs28715	T	C	0.4883	0.0066	0.0017	0.00013	684799	31730169	31334183	22	31334183	22	31334183	*	Y	-1.64198	3.88235
22_31336475_A_G	rs131209	22	31336475	A	G	-0.015	0.985222	0.969932	1.001	0.4808	11	rs131209	0.06423	22	31336475	A	G	0.5192	1.015	0.999	1.031	0.015	0.0081	85934	401577	22	31336475	22	31336475	*	rs131209	R	31732461	rs131209	A	G	0.5133	-0.0071	0.0017	3.7e-05	690891	31732461	31336475	22	31336475	22	31336475	*	R	-1.85185	-4.17647
22_31357863_G_A	rs131213	22	31357863	G	A	-0.0117	0.988	0.973	1.004	0.4777	10	rs131213	0.1511	22	31357863	A	G	0.4777	0.988	0.973	1.004	-0.0117	0.0081	85934	401577	22	31357863	22	31357863	*	rs131213	R	31753849	rs131213	A	G	0.4827	0.007	0.0017	4.5e-05	689540	31753849	31357863	22	31357863	22	31357863	*	R	-1.44444	4.11765
22_31377587_C_G	rs4820969	22	31377587	C	G	0.0131	1.01317	0.997009	1.02987	0.5262	6	rs4820969	0.1071	22	31377587	C	G	0.4738	0.987	0.971	1.003	-0.0131	0.0081	85934	401577	22	31377587	22	31377587	*	rs4820969	S	31773573	rs4820969	C	G	0.4808	0.0073	0.0017	2.7e-05	688923	31773573	31377587	22	31377587	22	31377587	*	S	1.61728	4.29412
22_31389983_G_A	rs4820045	22	31389983	G	A	0.0145	1.015	0.999	1.031	0.5246	10	rs4820045	0.07481	22	31389983	A	G	0.5246	1.015	0.999	1.031	0.0145	0.0081	85934	401577	22	31389983	22	31389983	*	rs4820045	R	31785969	rs4820045	A	G	0.5174	-0.0073	0.0017	2.3e-05	689219	31785969	31389983	22	31389983	22	31389983	*	R	1.79012	-4.29412
22_31396306_C_T	rs5997971	22	31396306	C	T	0.0136	1.014	0.998	1.03	0.5244	10	rs5997971	0.09381	22	31396306	T	C	0.5244	1.014	0.998	1.03	0.0136	0.0081	85934	401577	22	31396306	22	31396306	*	rs5997971	Y	31792292	rs5997971	T	C	0.5181	-0.0072	0.0017	3.1e-05	688229	31792292	31396306	22	31396306	22	31396306	*	Y	1.67901	-4.23529
22_31415890_G_C	rs695438	22	31415890	G	C	-0.0206	0.98	0.963	0.996	0.3402	5	rs695438	0.01583	22	31415890	C	G	0.3402	0.98	0.963	0.996	-0.0206	0.0086	85934	401577	22	31415890	22	31415890	*	rs695438	S	31811876	rs695438	C	G	0.3591	0.0063	0.0018	0.00045	692213	31811876	31415890	22	31415890	22	31415890	*	S	-2.39535	3.5
22_31423156_C_T	rs6518745	22	31423156	C	T	0.0122	1.012	0.996	1.029	0.5123	10	rs6518745	0.1354	22	31423156	T	C	0.5123	1.012	0.996	1.029	0.0122	0.0082	85934	401577	22	31423156	22	31423156	*	rs6518745	Y	31819142	rs6518745	T	C	0.5046	-0.0061	0.0017	0.00046	682955	31819142	31423156	22	31423156	22	31423156	*	Y	1.4878	-3.58824
22_31425733_G_A	rs926928	22	31425733	G	A	0.0136	1.014	0.998	1.03	0.5296	10	rs926928	0.09437	22	31425733	A	G	0.5296	1.014	0.998	1.03	0.0136	0.0081	85934	401577	22	31425733	22	31425733	*	rs926928	R	31821719	rs926928	A	G	0.5234	-0.0069	0.0017	6.2e-05	689472	31821719	31425733	22	31425733	22	31425733	*	R	1.67901	-4.05882
22_31430164_G_C	rs5994397	22	31430164	G	C	0.0142	1.014	0.998	1.031	0.5294	5	rs5994397	0.0805	22	31430164	C	G	0.5294	1.014	0.998	1.031	0.0142	0.0081	85934	401577	22	31430164	22	31430164	*	rs5994397	S	31826150	rs5994397	C	G	0.5226	-0.0071	0.0017	4.2e-05	687132	31826150	31430164	22	31430164	22	31430164	*	S	1.75309	-4.17647
22_31434365_T_C	rs5749272	22	31434365	T	C	-0.0202	0.980392	0.96432	0.996016	0.3657	11	rs5749272	0.01691	22	31434365	T	C	0.6343	1.02	1.004	1.037	0.0202	0.0084	85934	401577	22	31434365	22	31434365	*	rs5749272	Y	31830351	rs5749272	T	C	0.6185	-0.0071	0.0017	2.3e-05	790232	31830351	31434365	22	31434365	22	31434365	*	Y	-2.40476	-4.17647
22_31442099_G_A	rs5997988	22	31442099	G	A	0.0111	1.011	0.995	1.027	0.4668	10	rs5997988	0.1729	22	31442099	A	G	0.4668	1.011	0.995	1.027	0.0111	0.0081	85934	401577	22	31442099	22	31442099	*	rs5997988	R	31838085	rs5997988	A	G	0.4552	-0.0085	0.0018	1.1e-06	684086	31838085	31442099	22	31442099	22	31442099	*	R	1.37037	-4.72222
22_31445763_T_A	rs738657	22	31445763	T	A	-0.0298	0.971	0.954	0.988	0.2914	5	rs738657	0.00084	22	31445763	A	T	0.2914	0.971	0.954	0.988	-0.0298	0.0089	85934	401577	22	31445763	22	31445763	*	rs738657	W	31841749	rs738657	A	T	0.2999	0.007	0.0019	0.00021	688256	31841749	31445763	22	31445763	22	31445763	*	W	-3.34831	3.68421
22_31448387_A_C	rs2012451	22	31448387	A	C	0.0109	1.01112	0.995025	1.02669	0.4786	11	rs2012451	0.1797	22	31448387	A	C	0.5214	0.989	0.974	1.005	-0.0109	0.0081	85934	401577	22	31448387	22	31448387	*	rs2012451	H	31844373	rs2012451	A	C	0.5299	0.0082	0.0017	2.4e-06	686736	31844373	31448387	22	31448387	22	31448387	*	H	1.34568	4.82353
22_31458384_A_G	rs4820048	22	31458384	A	G	0.0112	1.01112	0.995025	1.02775	0.4692	11	rs4820048	0.1697	22	31458384	A	G	0.5308	0.989	0.973	1.005	-0.0112	0.0082	85934	401577	22	31458384	22	31458384	*	rs4820048	R	31854370	rs4820048	A	G	0.5407	0.0081	0.0017	2.8e-06	687276	31854370	31458384	22	31458384	22	31458384	*	R	1.36585	4.76471
22_31458860_T_C	rs5753625	22	31458860	T	C	-0.022	0.978474	0.962464	0.994036	0.3693	11	rs5753625	0.009269	22	31458860	T	C	0.6307	1.022	1.006	1.039	0.022	0.0084	85934	401577	22	31458860	22	31458860	*	rs5753625	Y	31854846	rs5753625	T	C	0.6182	-0.0077	0.0018	1.4e-05	688166	31854846	31458860	22	31458860	22	31458860	*	Y	-2.61905	-4.27778
22_31459489_T_C	rs2103853	22	31459489	T	C	-0.0219	0.978474	0.962464	0.995025	0.3694	11	rs2103853	0.00944	22	31459489	T	C	0.6306	1.022	1.005	1.039	0.0219	0.0084	85934	401577	22	31459489	22	31459489	*	rs2103853	Y	31855475	rs2103853	T	C	0.6182	-0.0078	0.0018	1.2e-05	688189	31855475	31459489	22	31459489	22	31459489	*	Y	-2.60714	-4.33333
22_31465964_A_G	rs5753630	22	31465964	A	G	-0.0152	0.985222	0.968992	1.001	0.4177	11	rs5753630	0.06537	22	31465964	A	G	0.5823	1.015	0.999	1.032	0.0152	0.0083	85934	401577	22	31465964	22	31465964	*	rs5753630	R	31861950	rs5753630	A	G	0.5655	-0.0076	0.0017	1.4e-05	687495	31861950	31465964	22	31465964	22	31465964	*	R	-1.83133	-4.47059
22_31473481_A_C	rs4820974	22	31473481	A	C	0.0115	1.01112	0.995025	1.02775	0.4704	11	rs4820974	0.1602	22	31473481	A	C	0.5296	0.989	0.973	1.005	-0.0115	0.0082	85934	401577	22	31473481	22	31473481	*	rs4820974	M	31869467	rs4820974	A	C	0.5402	0.0082	0.0017	2.1e-06	686262	31869467	31473481	22	31473481	22	31473481	*	M	1.40244	4.82353
22_31474414_C_T	rs5753639	22	31474414	C	T	-0.0299	0.971	0.954	0.988	0.2914	10	rs5753639	0.0008344	22	31474414	T	C	0.2914	0.971	0.954	0.988	-0.0299	0.0089	85934	401577	22	31474414	22	31474414	*	rs5753639	Y	31870400	rs5753639	T	C	0.3007	0.0071	0.0019	0.00018	687417	31870400	31474414	22	31474414	22	31474414	*	Y	-3.35955	3.73684
22_31485183_A_G	rs5998002	22	31485183	A	G	0.0103	1.0101	0.994036	1.02669	0.4696	11	rs5998002	0.2057	22	31485183	A	G	0.5304	0.99	0.974	1.006	-0.0103	0.0082	85934	401577	22	31485183	22	31485183	*	rs5998002	R	31881169	rs5998002	A	G	0.5392	0.0067	0.0018	0.00016	636553	31881169	31485183	22	31485183	22	31485183	*	R	1.2561	3.72222
22_31488419_T_C	rs7289941	22	31488419	T	C	0.0109	1.01112	0.995025	1.02669	0.4774	11	rs7289941	0.1796	22	31488419	T	C	0.5226	0.989	0.974	1.005	-0.0109	0.0081	85934	401577	22	31488419	22	31488419	*	rs7289941	Y	31884405	rs7289941	T	C	0.5327	0.0077	0.0017	7.8e-06	688763	31884405	31488419	22	31488419	22	31488419	*	Y	1.34568	4.52941
22_31511441_C_G	rs5998021	22	31511441	C	G	0.0114	1.01112	0.996016	1.02775	0.4748	6	rs5998021	0.1628	22	31511441	C	G	0.5252	0.989	0.973	1.004	-0.0114	0.0081	85934	401577	22	31511441	22	31511441	*	rs5998021	S	31907427	rs5998021	C	G	0.5356	0.0073	0.0017	2.3e-05	691593	31907427	31511441	22	31511441	22	31511441	*	S	1.40741	4.29412
22_31546784_G_A	rs1968023	22	31546784	G	A	-0.0406	0.96	0.942	0.979	0.2187	10	rs1968023	3.663e-05	22	31546784	A	G	0.2187	0.96	0.942	0.979	-0.0406	0.0098	85934	401577	22	31546784	22	31546784	*	rs1968023	R	31942770	rs1968023	A	G	0.2252	0.0083	0.002	4.8e-05	683817	31942770	31546784	22	31546784	22	31546784	*	R	-4.14286	4.15
22_31606308_T_C	rs5753723	22	31606308	T	C	0.0398	1.04058	1.02041	1.06157	0.7934	11	rs5753723	7.957e-05	22	31606308	T	C	0.2066	0.961	0.942	0.98	-0.0398	0.0101	85934	401577	22	31606308	22	31606308	*	rs5753723	Y	32002294	rs5753723	T	C	0.2138	0.0084	0.0021	6.6e-05	684439	32002294	31606308	22	31606308	22	31606308	*	Y	3.94059	4
22_31735624_T_C	rs138280	22	31735624	T	C	0.0153	1.01523	0.999001	1.03199	0.4912	11	rs138280	0.06107	22	31735624	T	C	0.5088	0.985	0.969	1.001	-0.0153	0.0082	85934	401577	22	31735624	22	31735624	*	rs138280	Y	32131610	rs138280	T	C	0.5192	0.0098	0.0017	1.9e-08	686072	32131610	31735624	22	31735624	22	31735624	*	Y	1.86585	5.76471
22_31786722_A_T	rs138289	22	31786722	A	T	0.0137	1.0142	0.998004	1.02987	0.4885	6	rs138289	0.09329	22	31786722	A	T	0.5115	0.986	0.971	1.002	-0.0137	0.0082	85934	401577	22	31786722	22	31786722	*	rs138289	H	32182708	rs138289	A	T	0.5171	0.0103	0.0017	3.3e-09	687258	32182708	31786722	22	31786722	22	31786722	*	H	1.67073	6.05882
22_31815426_A_C	rs5749334	22	31815426	A	C	-0.0124	0.988142	0.971817	1.00301	0.5167	11	rs5749334	0.1269	22	31815426	A	C	0.4833	1.012	0.997	1.029	0.0124	0.0081	85934	401577	22	31815426	22	31815426	*	rs5749334	M	32211412	rs5749334	A	C	0.4738	-0.0096	0.0018	4.2e-08	689618	32211412	31815426	22	31815426	22	31815426	*	M	-1.53086	-5.33333
22_31867145_C_T	rs470072	22	31867145	C	T	0.0131	1.013	0.997	1.029	0.4776	10	rs470072	0.106	22	31867145	T	C	0.4776	1.013	0.997	1.029	0.0131	0.0081	85934	401577	22	31867145	22	31867145	*	rs470072	Y	32263131	rs470072	T	C	0.4729	-0.0092	0.0018	1.4e-07	681628	32263131	31867145	22	31867145	22	31867145	*	Y	1.61728	-5.11111
22_31868545_C_T	rs1034419	22	31868545	C	T	0.0293	1.03	1.006	1.054	0.1298	10	rs1034419	0.01481	22	31868545	T	C	0.1298	1.03	1.006	1.054	0.0293	0.012	85934	401577	22	31868545	22	31868545	*	rs1034419	Y	32264531	rs1034419	T	C	0.1228	0.0091	0.0026	0.00049	692570	32264531	31868545	22	31868545	22	31868545	*	Y	2.44167	3.5
22_31876672_G_A	rs136867	22	31876672	G	A	0.029	1.029	1.011	1.048	0.7425	10	rs136867	0.001914	22	31876672	A	G	0.7425	1.029	1.011	1.048	0.029	0.0093	85934	401577	22	31876672	22	31876672	*	rs136867	R	32272658	rs136867	A	G	0.734	-0.0069	0.0019	0.0002	785681	32272658	31876672	22	31876672	22	31876672	*	R	3.11828	-3.63158
22_31938309_C_G	rs3788444	22	31938309	C	G	-0.0121	0.988142	0.969932	1.00604	0.2722	6	rs3788444	0.1912	22	31938309	C	G	0.7278	1.012	0.994	1.031	0.0121	0.0092	85934	401577	22	31938309	22	31938309	*	rs3788444	S	32334295	rs3788444	C	G	0.7149	-0.0085	0.0019	1.1e-05	690995	32334295	31938309	22	31938309	22	31938309	*	S	-1.31522	-4.47368
22_31943227_T_C	rs929036	22	31943227	T	C	-0.003	0.997009	0.981354	1.01317	0.5563	11	rs929036	0.7225	22	31943227	T	C	0.4437	1.003	0.987	1.019	0.003	0.0083	85934	401577	22	31943227	22	31943227	*	rs929036	Y	32339213	rs929036	T	C	0.4349	-0.0063	0.0017	0.00017	776215	32339213	31943227	22	31943227	22	31943227	*	Y	-0.361446	-3.70588
22_32048230_A_G	rs130264	22	32048230	A	G	0.0025	1.002	0.981354	1.02354	0.8241	11	rs130264	0.8149	22	32048230	A	G	0.1759	0.998	0.977	1.019	-0.0025	0.0107	85934	401577	22	32048230	22	32048230	*	rs130264	R	32444217	rs130264	A	G	0.1809	0.0077	0.0021	0.00031	794154	32444217	32048230	22	32048230	22	32048230	*	R	0.233645	3.66667
22_32071664_T_C	rs739009	22	32071664	T	C	0.0027	1.00301	0.987167	1.01833	0.4793	11	rs739009	0.7422	22	32071664	T	C	0.5207	0.997	0.982	1.013	-0.0027	0.0081	85934	401577	22	32071664	22	32071664	*	rs739009	Y	32467651	rs739009	T	C	0.5247	0.0062	0.0017	0.00037	687601	32467651	32071664	22	32071664	22	32071664	*	Y	0.333333	3.64706
22_32077190_T_C	rs5753861	22	32077190	T	C	0.0063	1.00604	0.986193	1.02775	0.8134	11	rs5753861	0.5461	22	32077190	T	C	0.1866	0.994	0.973	1.014	-0.0063	0.0105	85934	401577	22	32077190	22	32077190	*	rs5753861	Y	32473177	rs5753861	T	C	0.1868	0.0076	0.0022	0.0005	687055	32473177	32077190	22	32077190	22	32077190	*	Y	0.6	3.45455
22_32110919_C_T	rs1056444	22	32110919	C	T	-0.0076	0.992	0.977	1.009	0.4773	10	rs1056444	0.3497	22	32110919	T	C	0.4773	0.992	0.977	1.009	-0.0076	0.0082	85934	401577	22	32110919	22	32110919	*	rs1056444	Y	32506906	rs1056444	T	C	0.4848	0.0071	0.0016	1.4e-05	788109	32506906	32110919	22	32110919	22	32110919	*	Y	-0.926829	4.4375
22_32121444_T_C	rs9609429	22	32121444	T	C	0.0029	1.00301	0.985222	1.02145	0.2595	11	rs9609429	0.7529	22	32121444	T	C	0.7405	0.997	0.979	1.015	-0.0029	0.0093	85934	401577	22	32121444	22	32121444	*	rs9609429	Y	32517431	rs9609429	T	C	0.7305	-0.0075	0.0018	3.9e-05	790153	32517431	32121444	22	32121444	22	32121444	*	Y	0.311828	-4.16667
22_32142888_T_C	rs9609441	22	32142888	T	C	-0.0022	0.998004	0.977517	1.01833	0.1784	11	rs9609441	0.8395	22	32142888	T	C	0.8216	1.002	0.982	1.023	0.0022	0.0106	85934	401577	22	32142888	22	32142888	*	rs9609441	Y	32538875	rs9609441	T	C	0.812	-0.008	0.0021	0.00016	789200	32538875	32142888	22	32142888	22	32142888	*	Y	-0.207547	-3.80952
22_32144577_A_T	rs5749355	22	32144577	A	T	-0.0112	0.98912	0.972763	1.00503	0.4531	6	rs5749355	0.1737	22	32144577	A	T	0.5469	1.011	0.995	1.028	0.0112	0.0082	85934	401577	22	32144577	22	32144577	*	rs5749355	W	32540564	rs5749355	A	T	0.5476	-0.0066	0.0018	0.00018	680545	32540564	32144577	22	32144577	22	32144577	*	W	-1.36585	-3.66667
22_32158998_A_G	rs5998267	22	32158998	A	G	-0.0089	0.99108	0.97561	1.00705	0.4582	11	rs5998267	0.2767	22	32158998	A	G	0.5418	1.009	0.993	1.025	0.0089	0.0082	85934	401577	22	32158998	22	32158998	*	rs5998267	R	32554985	rs5998267	A	G	0.5436	-0.006	0.0017	0.00025	781926	32554985	32158998	22	32158998	22	32158998	*	R	-1.08537	-3.52941
22_32169049_T_G	rs5998278	22	32169049	T	G	-0.0156	0.984252	0.968992	1	0.4302	11	rs5998278	0.05778	22	32169049	T	G	0.5698	1.016	1	1.032	0.0156	0.0082	85934	401577	22	32169049	22	32169049	*	rs5998278	K	32565036	rs5998278	T	G	0.5644	-0.0064	0.0017	0.00011	787984	32565036	32169049	22	32169049	22	32169049	*	K	-1.90244	-3.76471
22_32173637_T_C	rs5994481	22	32173637	T	C	-0.0142	0.986193	0.969932	1.002	0.4317	11	rs5994481	0.0857	22	32173637	T	C	0.5683	1.014	0.998	1.031	0.0142	0.0083	85934	401577	22	32173637	22	32173637	*	rs5994481	Y	32569624	rs5994481	T	C	0.5636	-0.0069	0.0018	9.1e-05	680252	32569624	32173637	22	32173637	22	32173637	*	Y	-1.71084	-3.83333
22_32466395_G_A	rs738263	22	32466395	G	A	-0.015	0.985	0.969	1.002	0.3399	10	rs738263	0.08274	22	32466395	A	G	0.3399	0.985	0.969	1.002	-0.015	0.0086	85934	401577	22	32466395	22	32466395	*	rs738263	R	32862382	rs738263	A	G	0.3376	0.007	0.0018	0.00016	683474	32862382	32466395	22	32466395	22	32466395	*	R	-1.74419	3.88889
22_32469617_A_G	rs5998504	22	32469617	A	G	-0.0141	0.986193	0.969932	1.00301	0.3417	11	rs5998504	0.1001	22	32469617	A	G	0.6583	1.014	0.997	1.031	0.0141	0.0086	85934	401577	22	32469617	22	32469617	*	rs5998504	R	32865604	rs5998504	A	G	0.663	-0.0071	0.0018	0.00013	684553	32865604	32469617	22	32469617	22	32469617	*	R	-1.63953	-3.94444
22_32470947_T_C	rs5994574	22	32470947	T	C	-0.014	0.986193	0.969932	1.00301	0.3411	11	rs5994574	0.1034	22	32470947	T	C	0.6589	1.014	0.997	1.031	0.014	0.0086	85934	401577	22	32470947	22	32470947	*	rs5994574	Y	32866934	rs5994574	T	C	0.6627	-0.007	0.0018	0.00015	685380	32866934	32470947	22	32470947	22	32470947	*	Y	-1.62791	-3.88889
22_32471173_G_C	rs5998508	22	32471173	G	C	-0.0144	0.986	0.969	1.002	0.3402	5	rs5998508	0.09525	22	32471173	C	G	0.3402	0.986	0.969	1.002	-0.0144	0.0086	85934	401577	22	32471173	22	32471173	*	rs5998508	S	32867160	rs5998508	C	G	0.3365	0.007	0.0018	0.00014	685339	32867160	32471173	22	32471173	22	32471173	*	S	-1.67442	3.88889
22_32476271_A_C	rs5749445	22	32476271	A	C	-0.0098	0.990099	0.97371	1.00705	0.3687	11	rs5749445	0.2462	22	32476271	A	C	0.6313	1.01	0.993	1.027	0.0098	0.0084	85934	401577	22	32476271	22	32476271	*	rs5749445	M	32872258	rs5749445	A	C	0.6287	-0.0074	0.0018	3.4e-05	690112	32872258	32476271	22	32476271	22	32476271	*	M	-1.16667	-4.11111
22_32476606_G_A	rs5754109	22	32476606	G	A	-0.0087	0.991	0.974	1.009	0.2727	10	rs5754109	0.3444	22	32476606	A	G	0.2727	0.991	0.974	1.009	-0.0087	0.0092	85934	401577	22	32476606	22	32476606	*	rs5754109	R	32872593	rs5754109	A	G	0.2724	0.0072	0.0019	0.0002	682909	32872593	32476606	22	32476606	22	32476606	*	R	-0.945652	3.78947
22_32478271_G_T	rs738264	22	32478271	G	T	-0.0063	0.994	0.976	1.012	0.2696	10	rs738264	0.4918	22	32478271	T	G	0.2696	0.994	0.976	1.012	-0.0063	0.0092	85934	401577	22	32478271	22	32478271	*	rs738264	K	32874258	rs738264	T	G	0.2674	0.0071	0.0019	0.00024	691830	32874258	32478271	22	32478271	22	32478271	*	K	-0.684783	3.73684
22_32479203_G_A	rs11107	22	32479203	G	A	-0.0102	0.99	0.974	1.006	0.3701	10	rs11107	0.2236	22	32479203	A	G	0.3701	0.99	0.974	1.006	-0.0102	0.0084	85934	401577	22	32479203	22	32479203	*	rs11107	R	32875190	rs11107	A	G	0.3684	0.007	0.0019	0.00025	555277	32875190	32479203	22	32479203	22	32479203	*	R	-1.21429	3.68421
22_32481022_T_A	rs715567	22	32481022	T	A	-0.0103	0.99	0.974	1.006	0.3688	5	rs715567	0.2214	22	32481022	A	T	0.3688	0.99	0.974	1.006	-0.0103	0.0084	85934	401577	22	32481022	22	32481022	*	rs715567	W	32877009	rs715567	A	T	0.3684	0.0072	0.0018	5e-05	692573	32877009	32481022	22	32481022	22	32481022	*	W	-1.22619	4
22_32484598_T_C	rs5749446	22	32484598	T	C	-0.0101	0.990099	0.97371	1.00604	0.371	11	rs5749446	0.2277	22	32484598	T	C	0.629	1.01	0.994	1.027	0.0101	0.0084	85934	401577	22	32484598	22	32484598	*	rs5749446	Y	32880585	rs5749446	T	C	0.6316	-0.0072	0.0018	4.7e-05	692508	32880585	32484598	22	32484598	22	32484598	*	Y	-1.20238	-4
22_32486134_G_A	rs5749447	22	32486134	G	A	-0.0102	0.99	0.974	1.006	0.3688	10	rs5749447	0.2249	22	32486134	A	G	0.3688	0.99	0.974	1.006	-0.0102	0.0084	85934	401577	22	32486134	22	32486134	*	rs5749447	R	32882121	rs5749447	A	G	0.3683	0.0073	0.0018	4.1e-05	692623	32882121	32486134	22	32486134	22	32486134	*	R	-1.21429	4.05556
22_32486821_A_G	rs3788448	22	32486821	A	G	-0.0096	0.990099	0.974659	1.00705	0.3702	11	rs3788448	0.2504	22	32486821	A	G	0.6298	1.01	0.993	1.026	0.0096	0.0084	85934	401577	22	32486821	22	32486821	*	rs3788448	R	32882808	rs3788448	A	G	0.6314	-0.0073	0.0018	4.5e-05	692573	32882808	32486821	22	32486821	22	32486821	*	R	-1.14286	-4.05556
22_32487141_G_A	rs3788450	22	32487141	G	A	-0.0101	0.99	0.974	1.006	0.3688	10	rs3788450	0.2325	22	32487141	A	G	0.3688	0.99	0.974	1.006	-0.0101	0.0084	85934	401577	22	32487141	22	32487141	*	rs3788450	R	32883128	rs3788450	A	G	0.3684	0.0073	0.0018	3.8e-05	692595	32883128	32487141	22	32487141	22	32487141	*	R	-1.20238	4.05556
22_32489562_C_T	rs2267178	22	32489562	C	T	-0.0102	0.99	0.974	1.006	0.3687	10	rs2267178	0.2263	22	32489562	T	C	0.3687	0.99	0.974	1.006	-0.0102	0.0084	85934	401577	22	32489562	22	32489562	*	rs2267178	Y	32885549	rs2267178	T	C	0.3685	0.0074	0.0018	3.5e-05	692616	32885549	32489562	22	32489562	22	32489562	*	Y	-1.21429	4.11111
22_32489793_C_T	rs2267179	22	32489793	C	T	-0.0102	0.99	0.974	1.006	0.3687	10	rs2267179	0.2251	22	32489793	T	C	0.3687	0.99	0.974	1.006	-0.0102	0.0084	85934	401577	22	32489793	22	32489793	*	rs2267179	Y	32885780	rs2267179	T	C	0.3685	0.0074	0.0018	3.5e-05	692474	32885780	32489793	22	32489793	22	32489793	*	Y	-1.21429	4.11111
22_32490798_C_T	rs738981	22	32490798	C	T	-0.0102	0.99	0.974	1.006	0.3687	10	rs738981	0.2274	22	32490798	T	C	0.3687	0.99	0.974	1.006	-0.0102	0.0084	85934	401577	22	32490798	22	32490798	*	rs738981	Y	32886785	rs738981	T	C	0.3685	0.0073	0.0018	3.7e-05	692466	32886785	32490798	22	32490798	22	32490798	*	Y	-1.21429	4.05556
22_32491011_T_C	rs738982	22	32491011	T	C	-0.0101	0.990099	0.97371	1.00604	0.3689	11	rs738982	0.2306	22	32491011	T	C	0.6311	1.01	0.994	1.027	0.0101	0.0084	85934	401577	22	32491011	22	32491011	*	rs738982	Y	32886998	rs738982	T	C	0.6315	-0.0073	0.0018	3.7e-05	692592	32886998	32491011	22	32491011	22	32491011	*	Y	-1.20238	-4.05556
22_32491163_C_T	rs9726	22	32491163	C	T	-0.0103	0.99	0.974	1.006	0.3713	10	rs9726	0.2185	22	32491163	T	C	0.3713	0.99	0.974	1.006	-0.0103	0.0084	85934	401577	22	32491163	22	32491163	*	rs9726	Y	32887150	rs9726	T	C	0.3685	0.0074	0.0018	3.4e-05	692648	32887150	32491163	22	32491163	22	32491163	*	Y	-1.22619	4.11111
22_32491511_T_C	rs6518786	22	32491511	T	C	-0.0103	0.990099	0.97371	1.00604	0.3687	11	rs6518786	0.2226	22	32491511	T	C	0.6313	1.01	0.994	1.027	0.0103	0.0084	85934	401577	22	32491511	22	32491511	*	rs6518786	Y	32887498	rs6518786	T	C	0.6315	-0.0073	0.0018	3.6e-05	692626	32887498	32491511	22	32491511	22	32491511	*	Y	-1.22619	-4.05556
22_32491674_A_G	rs17772071	22	32491674	A	G	-0.0103	0.990099	0.97371	1.00604	0.3688	11	rs17772071	0.2231	22	32491674	A	G	0.6312	1.01	0.994	1.027	0.0103	0.0084	85934	401577	22	32491674	22	32491674	*	rs17772071	R	32887661	rs17772071	A	G	0.6315	-0.0073	0.0018	3.6e-05	692575	32887661	32491674	22	32491674	22	32491674	*	R	-1.22619	-4.05556
22_32491795_A_G	rs1029298	22	32491795	A	G	-0.0103	0.990099	0.97371	1.00604	0.3688	11	rs1029298	0.2219	22	32491795	A	G	0.6312	1.01	0.994	1.027	0.0103	0.0084	85934	401577	22	32491795	22	32491795	*	rs1029298	R	32887782	rs1029298	A	G	0.6315	-0.0074	0.0018	3.5e-05	692572	32887782	32491795	22	32491795	22	32491795	*	R	-1.22619	-4.11111
22_32491962_T_C	rs1029299	22	32491962	T	C	-0.0103	0.990099	0.97371	1.00604	0.3688	11	rs1029299	0.2209	22	32491962	T	C	0.6312	1.01	0.994	1.027	0.0103	0.0084	85934	401577	22	32491962	22	32491962	*	rs1029299	Y	32887949	rs1029299	T	C	0.6315	-0.0074	0.0018	3.4e-05	692575	32887949	32491962	22	32491962	22	32491962	*	Y	-1.22619	-4.11111
22_32497933_C_T	rs5754116	22	32497933	C	T	-0.0072	0.993	0.975	1.011	0.2679	10	rs5754116	0.4334	22	32497933	T	C	0.2679	0.993	0.975	1.011	-0.0072	0.0092	85934	401577	22	32497933	22	32497933	*	rs5754116	Y	32893920	rs5754116	T	C	0.2666	0.0074	0.0019	0.00014	691410	32893920	32497933	22	32497933	22	32497933	*	Y	-0.782609	3.89474
22_32499744_T_C	rs2269501	22	32499744	T	C	-0.011	0.98912	0.972763	1.00503	0.3685	11	rs2269501	0.191	22	32499744	T	C	0.6315	1.011	0.995	1.028	0.011	0.0084	85934	401577	22	32499744	22	32499744	*	rs2269501	Y	32895731	rs2269501	T	C	0.6314	-0.0074	0.0018	3e-05	692350	32895731	32499744	22	32499744	22	32499744	*	Y	-1.30952	-4.11111
22_32499905_A_G	rs2269502	22	32499905	A	G	-0.011	0.98912	0.972763	1.00503	0.369	11	rs2269502	0.1911	22	32499905	A	G	0.631	1.011	0.995	1.028	0.011	0.0084	85934	401577	22	32499905	22	32499905	*	rs2269502	R	32895892	rs2269502	A	G	0.631	-0.0068	0.0017	4.7e-05	794752	32895892	32499905	22	32499905	22	32499905	*	R	-1.30952	-4
22_32500126_A_T	rs2269503	22	32500126	A	T	-0.0108	0.98912	0.972763	1.00604	0.3685	6	rs2269503	0.2001	22	32500126	A	T	0.6315	1.011	0.994	1.028	0.0108	0.0084	85934	401577	22	32500126	22	32500126	*	rs2269503	W	32896113	rs2269503	A	T	0.6314	-0.0073	0.0018	4.1e-05	692329	32896113	32500126	22	32500126	22	32500126	*	W	-1.28571	-4.05556
22_32502304_G_A	rs2285089	22	32502304	G	A	-0.0121	0.988	0.972	1.005	0.3657	10	rs2285089	0.1515	22	32502304	A	G	0.3657	0.988	0.972	1.005	-0.0121	0.0085	85934	401577	22	32502304	22	32502304	*	rs2285089	R	32898291	rs2285089	A	G	0.3654	0.007	0.0018	8.6e-05	692562	32898291	32502304	22	32502304	22	32502304	*	R	-1.42353	3.88889
22_32599765_T_C	rs5998551	22	32599765	T	C	0.0153	1.01523	0.986193	1.04493	0.0841	11	rs5998551	0.2998	22	32599765	T	C	0.9159	0.985	0.957	1.014	-0.0153	0.0147	85934	401577	22	32599765	22	32599765	*	rs5998551	Y	32995751	rs5998551	T	C	0.91084	-0.0119	0.0032	0.00025	650066	32995751	32599765	22	32599765	22	32599765	*	Y	1.04082	-3.71875
22_32697412_A_G	rs1475979	22	32697412	A	G	0.0062	1.00604	0.974659	1.03842	0.0685	11	rs1475979	0.6998	22	32697412	A	G	0.9315	0.994	0.963	1.026	-0.0062	0.0162	85934	401577	22	32697412	22	32697412	*	rs1475979	R	33093398	rs1475979	A	G	0.92867	-0.0132	0.0034	9.5e-05	690461	33093398	32697412	22	32697412	22	32697412	*	R	0.382716	-3.88235
22_32875500_G_A	rs4446	22	32875500	G	A	-0.0045	0.996	0.965	1.027	0.0701	10	rs4446	0.7809	22	32875500	A	G	0.0701	0.996	0.965	1.027	-0.0045	0.016	85934	401577	22	32875500	22	32875500	*	rs4446	R	33271487	rs4446	A	G	0.06653	0.0119	0.0034	0.00048	671223	33271487	32875500	22	32875500	22	32875500	*	R	-0.28125	3.5
22_32998082_C_T	rs133931	22	32998082	C	T	0.0037	1.004	0.988	1.02	0.3915	10	rs133931	0.6595	22	32998082	T	C	0.3915	1.004	0.988	1.02	0.0037	0.0083	85934	401577	22	32998082	22	32998082	*	rs133931	Y	33394067	rs133931	T	C	0.3958	-0.0062	0.0018	0.0005	691075	33394067	32998082	22	32998082	22	32998082	*	Y	0.445783	-3.44444
22_32999311_T_A	rs133934	22	32999311	T	A	0.005	1.005	0.989	1.021	0.4447	5	rs133934	0.5355	22	32999311	A	T	0.4447	1.005	0.989	1.021	0.005	0.0081	85934	401577	22	32999311	22	32999311	*	rs133934	W	33395296	rs133934	A	T	0.4476	-0.0064	0.0017	0.00019	692637	33395296	32999311	22	32999311	22	32999311	*	W	0.617284	-3.76471
22_32999866_A_C	rs133937	22	32999866	A	C	0.0051	1.00503	0.98912	1.02145	0.4455	11	rs133937	0.5342	22	32999866	A	C	0.5545	0.995	0.979	1.011	-0.0051	0.0081	85934	401577	22	32999866	22	32999866	*	rs133937	M	33395851	rs133937	A	C	0.5531	0.0064	0.0017	0.0002	691539	33395851	32999866	22	32999866	22	32999866	*	M	0.62963	3.76471
22_33000450_G_A	rs133938	22	33000450	G	A	0.0049	1.005	0.989	1.021	0.4445	10	rs133938	0.5446	22	33000450	A	G	0.4445	1.005	0.989	1.021	0.0049	0.0081	85934	401577	22	33000450	22	33000450	*	rs133938	R	33396435	rs133938	A	G	0.4474	-0.0066	0.0017	0.00015	691811	33396435	33000450	22	33000450	22	33000450	*	R	0.604938	-3.88235
22_33002084_C_T	rs470006	22	33002084	C	T	0.0055	1.006	0.99	1.022	0.4911	10	rs470006	0.5015	22	33002084	T	C	0.4911	1.006	0.99	1.022	0.0055	0.0081	85934	401577	22	33002084	22	33002084	*	rs470006	Y	33398069	rs470006	T	C	0.4888	-0.0064	0.0018	0.00034	635610	33398069	33002084	22	33002084	22	33002084	*	Y	0.679012	-3.55556
22_33002102_A_G	rs133941	22	33002102	A	G	0.0058	1.00604	0.990099	1.02145	0.4444	11	rs133941	0.4789	22	33002102	A	G	0.5556	0.994	0.979	1.01	-0.0058	0.0081	85934	401577	22	33002102	22	33002102	*	rs133941	R	33398087	rs133941	A	G	0.5528	0.0065	0.0017	0.00018	689830	33398087	33002102	22	33002102	22	33002102	*	R	0.716049	3.82353
22_33005983_T_A	rs133944	22	33005983	T	A	0.0062	1.006	0.99	1.022	0.4894	5	rs133944	0.4429	22	33005983	A	T	0.4894	1.006	0.99	1.022	0.0062	0.0081	85934	401577	22	33005983	22	33005983	*	rs133944	W	33401968	rs133944	A	T	0.4867	-0.007	0.0017	5.4e-05	690242	33401968	33005983	22	33005983	22	33005983	*	W	0.765432	-4.11765
22_33006858_C_T	rs133945	22	33006858	C	T	0.006	1.006	0.99	1.022	0.4892	10	rs133945	0.4571	22	33006858	T	C	0.4892	1.006	0.99	1.022	0.006	0.0081	85934	401577	22	33006858	22	33006858	*	rs133945	Y	33402843	rs133945	T	C	0.4883	-0.0069	0.0017	6.2e-05	690397	33402843	33006858	22	33006858	22	33006858	*	Y	0.740741	-4.05882
22_33007293_G_C	rs133946	22	33007293	G	C	0.0061	1.006	0.99	1.022	0.4891	5	rs133946	0.4551	22	33007293	C	G	0.4891	1.006	0.99	1.022	0.0061	0.0081	85934	401577	22	33007293	22	33007293	*	rs133946	S	33403278	rs133946	C	G	0.4867	-0.007	0.0017	5.6e-05	690463	33403278	33007293	22	33007293	22	33007293	*	S	0.753086	-4.11765
22_33009288_C_T	rs133949	22	33009288	C	T	0.0062	1.006	0.99	1.022	0.4895	10	rs133949	0.4434	22	33009288	T	C	0.4895	1.006	0.99	1.022	0.0062	0.0081	85934	401577	22	33009288	22	33009288	*	rs133949	Y	33405273	rs133949	T	C	0.4867	-0.0068	0.0016	3.1e-05	792900	33405273	33009288	22	33009288	22	33009288	*	Y	0.765432	-4.25
22_33012683_T_C	rs114509	22	33012683	T	C	0.006	1.00604	0.990099	1.02249	0.4892	11	rs114509	0.4599	22	33012683	T	C	0.5108	0.994	0.978	1.01	-0.006	0.0081	85934	401577	22	33012683	22	33012683	*	rs114509	B	33408668	rs114509	T	C	0.5133	0.007	0.0017	5.5e-05	690459	33408668	33012683	22	33012683	22	33012683	*	B	0.740741	4.11765
22_33014923_G_C	rs5754377	22	33014923	G	C	0.0052	1.005	0.989	1.021	0.4429	5	rs5754377	0.5199	22	33014923	C	G	0.4429	1.005	0.989	1.021	0.0052	0.0082	85934	401577	22	33014923	22	33014923	*	rs5754377	S	33410908	rs5754377	C	G	0.4467	-0.0063	0.0017	0.00028	690481	33410908	33014923	22	33014923	22	33014923	*	S	0.634146	-3.70588
22_33018179_G_A	rs78506	22	33018179	G	A	0.0056	1.006	0.99	1.022	0.4848	10	rs78506	0.4898	22	33018179	A	G	0.4848	1.006	0.99	1.022	0.0056	0.0081	85934	401577	22	33018179	22	33018179	*	rs78506	R	33414164	rs78506	A	G	0.4827	-0.0067	0.0017	9.4e-05	689662	33414164	33018179	22	33018179	22	33018179	*	R	0.691358	-3.94118
22_33020493_C_T	rs133959	22	33020493	C	T	0.0056	1.006	0.99	1.022	0.4846	10	rs133959	0.4928	22	33020493	T	C	0.4846	1.006	0.99	1.022	0.0056	0.0081	85934	401577	22	33020493	22	33020493	*	rs133959	Y	33416478	rs133959	T	C	0.4828	-0.0067	0.0017	9.7e-05	689536	33416478	33020493	22	33020493	22	33020493	*	Y	0.691358	-3.94118
22_33023547_T_A	rs133965	22	33023547	T	A	0.0056	1.006	0.99	1.022	0.4845	5	rs133965	0.4941	22	33023547	A	T	0.4845	1.006	0.99	1.022	0.0056	0.0081	85934	401577	22	33023547	22	33023547	*	rs133965	W	33419532	rs133965	A	T	0.4828	-0.0068	0.0017	7.4e-05	689244	33419532	33023547	22	33023547	22	33023547	*	W	0.691358	-4
22_33023718_C_T	rs133966	22	33023718	C	T	0.0053	1.005	0.989	1.022	0.4439	10	rs133966	0.5199	22	33023718	T	C	0.4439	1.005	0.989	1.022	0.0053	0.0082	85934	401577	22	33023718	22	33023718	*	rs133966	Y	33419703	rs133966	T	C	0.4465	-0.0064	0.0017	0.00021	689337	33419703	33023718	22	33023718	22	33023718	*	Y	0.646341	-3.76471
22_33025841_T_C	rs739143	22	33025841	T	C	0.0061	1.00604	0.990099	1.02249	0.4409	11	rs739143	0.4564	22	33025841	T	C	0.5591	0.994	0.978	1.01	-0.0061	0.0082	85934	401577	22	33025841	22	33025841	*	rs739143	Y	33421826	rs739143	T	C	0.5543	0.0063	0.0017	0.00031	686672	33421826	33025841	22	33025841	22	33025841	*	Y	0.743902	3.70588
22_33102984_T_C	rs5754425	22	33102984	T	C	0.0117	1.01215	0.990099	1.03413	0.1693	11	rs5754425	0.2945	22	33102984	T	C	0.8307	0.988	0.967	1.01	-0.0117	0.0112	85934	401577	22	33102984	22	33102984	*	rs5754425	Y	33498970	rs5754425	T	C	0.833	0.0082	0.0024	0.0005	691704	33498970	33102984	22	33102984	22	33102984	*	Y	1.04464	3.41667
22_33105570_G_A	rs5754429	22	33105570	G	A	0.0066	1.007	0.983	1.031	0.145	10	rs5754429	0.5833	22	33105570	A	G	0.145	1.007	0.983	1.031	0.0066	0.012	85934	401577	22	33105570	22	33105570	*	rs5754429	V	33501556	rs5754429	A	G	0.1391	-0.009	0.0025	0.00036	689053	33501556	33105570	22	33105570	22	33105570	*	V	0.55	-3.6
22_33105757_T_C	rs5749557	22	33105757	T	C	0.0034	1.00301	0.987167	1.01937	0.5182	11	rs5749557	0.6821	22	33105757	T	C	0.4818	0.997	0.981	1.013	-0.0034	0.0083	85934	401577	22	33105757	22	33105757	*	rs5749557	Y	33501743	rs5749557	T	C	0.4803	0.0063	0.0017	0.00031	690014	33501743	33105757	22	33105757	22	33105757	*	Y	0.409639	3.70588
22_33543572_G_A	rs988875	22	33543572	G	A	0.014	1.014	0.997	1.031	0.6556	10	rs988875	0.105	22	33543572	A	G	0.6556	1.014	0.997	1.031	0.014	0.0086	85934	401577	22	33543572	22	33543572	*	rs988875	R	33939558	rs988875	A	G	0.6726	0.0078	0.0019	3.1e-05	683990	33939558	33543572	22	33543572	22	33543572	*	R	1.62791	4.10526
22_33545177_T_C	rs2283911	22	33545177	T	C	0.0143	1.0142	0.997009	1.03199	0.6722	11	rs2283911	0.09761	22	33545177	T	C	0.3278	0.986	0.969	1.003	-0.0143	0.0087	85934	401577	22	33545177	22	33545177	*	rs2283911	Y	33941163	rs2283911	T	C	0.3171	-0.0074	0.0019	7.3e-05	683884	33941163	33545177	22	33545177	22	33545177	*	Y	1.64368	-3.89474
22_33555567_C_G	rs2413191	22	33555567	C	G	0.0138	1.0142	0.997009	1.03093	0.6449	6	rs2413191	0.1072	22	33555567	C	G	0.3551	0.986	0.97	1.003	-0.0138	0.0086	85934	401577	22	33555567	22	33555567	*	rs2413191	S	33951553	rs2413191	C	G	0.3441	-0.008	0.0018	1.4e-05	689010	33951553	33555567	22	33555567	22	33555567	*	S	1.60465	-4.44444
22_33559188_A_C	rs2899210	22	33559188	A	C	0.013	1.01317	0.996016	1.02987	0.6449	11	rs2899210	0.129	22	33559188	A	C	0.3551	0.987	0.971	1.004	-0.013	0.0086	85934	401577	22	33559188	22	33559188	*	rs2899210	M	33955174	rs2899210	A	C	0.3442	-0.0085	0.0018	3.7e-06	686372	33955174	33559188	22	33559188	22	33559188	*	M	1.51163	-4.72222
22_33560094_T_C	rs713703	22	33560094	T	C	0.01	1.0101	0.994036	1.02669	0.484	11	rs713703	0.2227	22	33560094	T	C	0.516	0.99	0.974	1.006	-0.01	0.0082	85934	401577	22	33560094	22	33560094	*	rs713703	Y	33956080	rs713703	T	C	0.499	-0.0065	0.0017	0.00019	685986	33956080	33560094	22	33560094	22	33560094	*	Y	1.21951	-3.82353
22_33562703_C_T	rs743728	22	33562703	C	T	0.0105	1.011	0.994	1.027	0.5503	10	rs743728	0.2031	22	33562703	T	C	0.5503	1.011	0.994	1.027	0.0105	0.0082	85934	401577	22	33562703	22	33562703	*	rs743728	H	33958689	rs743728	T	C	0.5692	0.0083	0.0018	2.5e-06	686064	33958689	33562703	22	33562703	22	33562703	*	H	1.28049	4.61111
22_33565932_C_T	rs2413193	22	33565932	C	T	0.0097	1.01	0.992	1.028	0.6961	10	rs2413193	0.2788	22	33565932	T	C	0.6961	1.01	0.992	1.028	0.0097	0.0089	85934	401577	22	33565932	22	33565932	*	rs2413193	Y	33961918	rs2413193	T	C	0.7047	0.0084	0.0019	1.2e-05	687054	33961918	33565932	22	33565932	22	33565932	*	Y	1.08989	4.42105
22_33569020_T_C	rs5749631	22	33569020	T	C	0.0079	1.00806	0.99108	1.02459	0.5924	11	rs5749631	0.3425	22	33569020	T	C	0.4076	0.992	0.976	1.009	-0.0079	0.0084	85934	401577	22	33569020	22	33569020	*	rs5749631	Y	33965006	rs5749631	T	C	0.3897	-0.0078	0.0018	1.2e-05	687176	33965006	33569020	22	33569020	22	33569020	*	Y	0.940476	-4.33333
22_33569653_A_G	rs3819663	22	33569653	A	G	0.0078	1.00806	0.99108	1.02459	0.5926	11	rs3819663	0.3534	22	33569653	A	G	0.4074	0.992	0.976	1.009	-0.0078	0.0084	85934	401577	22	33569653	22	33569653	*	rs3819663	R	33965639	rs3819663	A	G	0.3899	-0.0079	0.0018	8.5e-06	684844	33965639	33569653	22	33569653	22	33569653	*	R	0.928571	-4.38889
22_33833117_C_T	rs5749679	22	33833117	C	T	-0.0214	0.979	0.96	0.998	0.208	10	rs5749679	0.03351	22	33833117	T	C	0.208	0.979	0.96	0.998	-0.0214	0.0101	85934	401577	22	33833117	22	33833117	*	rs5749679	Y	34229105	rs5749679	T	C	0.2085	-0.0074	0.0021	0.00043	691777	34229105	33833117	22	33833117	22	33833117	*	Y	-2.11881	-3.52381
22_33839689_T_C	rs5754714	22	33839689	T	C	-0.0213	0.978474	0.959693	0.998004	0.2084	11	rs5754714	0.03421	22	33839689	T	C	0.7916	1.022	1.002	1.042	0.0213	0.01	85934	401577	22	33839689	22	33839689	*	rs5754714	Y	34235677	rs5754714	T	C	0.7919	0.0073	0.0021	0.00047	692607	34235677	33839689	22	33839689	22	33839689	*	Y	-2.13	3.47619
22_33842143_C_T	rs5754716	22	33842143	C	T	-0.0203	0.98	0.961	0.999	0.2102	10	rs5754716	0.04228	22	33842143	T	C	0.2102	0.98	0.961	0.999	-0.0203	0.01	85934	401577	22	33842143	22	33842143	*	rs5754716	Y	34238131	rs5754716	T	C	0.2093	-0.0073	0.0021	0.00049	692377	34238131	33842143	22	33842143	22	33842143	*	Y	-2.03	-3.47619
22_33842477_G_C	rs738949	22	33842477	G	C	-0.0207	0.98	0.961	0.999	0.2096	5	rs738949	0.03936	22	33842477	C	G	0.2096	0.98	0.961	0.999	-0.0207	0.01	85934	401577	22	33842477	22	33842477	*	rs738949	S	34238465	rs738949	C	G	0.21	-0.0074	0.0021	0.00044	692408	34238465	33842477	22	33842477	22	33842477	*	S	-2.07	-3.52381
22_33847081_C_G	rs7410607	22	33847081	C	G	-0.0078	0.992063	0.971817	1.01317	0.1701	6	rs7410607	0.4684	22	33847081	C	G	0.8299	1.008	0.987	1.029	0.0078	0.0108	85934	401577	22	33847081	22	33847081	*	rs7410607	B	34243069	rs7410607	C	G	0.8287	-0.0081	0.0023	0.00048	687014	34243069	33847081	22	33847081	22	33847081	*	B	-0.722222	-3.52174
22_33851806_G_A	rs2267306	22	33851806	G	A	-0.0091	0.991	0.975	1.007	0.4278	10	rs2267306	0.2666	22	33851806	A	G	0.4278	0.991	0.975	1.007	-0.0091	0.0082	85934	401577	22	33851806	22	33851806	*	rs2267306	R	34247794	rs2267306	A	G	0.4264	-0.0072	0.0019	0.00014	538153	34247794	33851806	22	33851806	22	33851806	*	R	-1.10976	-3.78947
22_33854378_G_A	rs2018285	22	33854378	G	A	-0.0225	0.978	0.959	0.997	0.2059	10	rs2018285	0.02627	22	33854378	A	G	0.2059	0.978	0.959	0.997	-0.0225	0.0101	85934	401577	22	33854378	22	33854378	*	rs2018285	R	34250366	rs2018285	A	G	0.2128	-0.0074	0.0021	0.00041	691217	34250366	33854378	22	33854378	22	33854378	*	R	-2.22772	-3.52381
22_33859640_A_G	rs4821194	22	33859640	A	G	0.0055	1.00503	0.988142	1.02249	0.321	11	rs4821194	0.5286	22	33859640	A	G	0.679	0.995	0.978	1.012	-0.0055	0.0087	85934	401577	22	33859640	22	33859640	*	rs4821194	R	34255628	rs4821194	A	G	0.6784	-0.0071	0.0019	0.00013	691451	34255628	33859640	22	33859640	22	33859640	*	R	0.632184	-3.73684
22_33868850_T_A	rs999719	22	33868850	T	A	0.001	1.001	0.984	1.018	0.3071	5	rs999719	0.9098	22	33868850	A	T	0.3071	1.001	0.984	1.018	0.001	0.0088	85934	401577	22	33868850	22	33868850	*	rs999719	W	34264838	rs999719	A	T	0.3106	0.0077	0.0019	5.3e-05	688793	34264838	33868850	22	33868850	22	33868850	*	W	0.113636	4.05263
22_33872329_G_T	rs9621787	22	33872329	G	T	-0.0108	0.989	0.969	1.01	0.1705	10	rs9621787	0.3182	22	33872329	T	G	0.1705	0.989	0.969	1.01	-0.0108	0.0108	85934	401577	22	33872329	22	33872329	*	rs9621787	K	34268317	rs9621787	T	G	0.1724	0.0082	0.0023	0.00043	690979	34268317	33872329	22	33872329	22	33872329	*	K	-1	3.56522
22_34026105_G_A	rs242888	22	34026105	G	A	-0.0055	0.995	0.943	1.048	0.0254	10	rs242888	0.8384	22	34026105	A	G	0.0254	0.995	0.943	1.048	-0.0055	0.0269	85934	401577	22	34026105	22	34026105	*	rs242888	R	34422094	rs242888	A	G	0.02081	0.0227	0.0065	0.00049	611541	34422094	34026105	22	34026105	22	34026105	*	R	-0.204461	3.49231
22_34036770_C_A	rs17748844	22	34036770	C	A	-0.0017	0.998	0.964	1.034	0.0602	10	rs17748844	0.9242	22	34036770	A	C	0.0602	0.998	0.964	1.034	-0.0017	0.0181	85934	401577	22	34036770	22	34036770	*	rs17748844	M	34432759	rs17748844	A	C	0.06642	-0.0169	0.0042	5.4e-05	624301	34432759	34036770	22	34036770	22	34036770	*	M	-0.0939227	-4.02381
22_36084833_C_T	rs739203	22	36084833	C	T	0.0219	1.022	0.994	1.051	0.0929	10	rs739203	0.1229	22	36084833	T	C	0.0929	1.022	0.994	1.051	0.0219	0.0142	85934	401577	22	36084833	22	36084833	*	rs739203	Y	36480881	rs739203	T	C	0.09243	-0.0116	0.003	0.00013	692514	36480881	36084833	22	36084833	22	36084833	*	Y	1.54225	-3.86667
22_36143706_G_T	rs80575	22	36143706	G	T	0.0033	1.003	0.987	1.02	0.6452	10	rs80575	0.7001	22	36143706	T	G	0.6452	1.003	0.987	1.02	0.0033	0.0085	85934	401577	22	36143706	22	36143706	*	rs80575	D	36539754	rs80575	T	G	0.6463	-0.006	0.0017	0.00045	784554	36539754	36143706	22	36143706	22	36143706	*	D	0.388235	-3.52941
22_36143756_A_G	rs80576	22	36143756	A	G	0.0055	1.00503	0.984252	1.02775	0.8362	11	rs80576	0.6183	22	36143756	A	G	0.1638	0.995	0.973	1.016	-0.0055	0.0111	85934	401577	22	36143756	22	36143756	*	rs80576	R	36539804	rs80576	A	G	0.169	0.0088	0.0024	0.00021	690953	36539804	36143756	22	36143756	22	36143756	*	R	0.495495	3.66667
22_36144386_C_T	rs80580	22	36144386	C	T	0.0034	1.003	0.987	1.02	0.6477	10	rs80580	0.686	22	36144386	T	C	0.6477	1.003	0.987	1.02	0.0034	0.0085	85934	401577	22	36144386	22	36144386	*	rs80580	Y	36540434	rs80580	T	C	0.6501	-0.0067	0.0018	0.00022	692185	36540434	36144386	22	36144386	22	36144386	*	Y	0.4	-3.72222
22_36144420_C_T	rs132622	22	36144420	C	T	0.0036	1.004	0.987	1.02	0.6424	10	rs132622	0.6709	22	36144420	T	C	0.6424	1.004	0.987	1.02	0.0036	0.0085	85934	401577	22	36144420	22	36144420	*	rs132622	Y	36540468	rs132622	T	C	0.6466	-0.0069	0.0018	0.00014	686634	36540468	36144420	22	36144420	22	36144420	*	Y	0.423529	-3.83333
22_36144569_T_G	rs132623	22	36144569	T	G	0.0034	1.00301	0.987167	1.02041	0.6424	11	rs132623	0.6853	22	36144569	T	G	0.3576	0.997	0.98	1.013	-0.0034	0.0085	85934	401577	22	36144569	22	36144569	*	rs132623	N	36540617	rs132623	T	G	0.3535	0.0067	0.0018	0.00022	692094	36540617	36144569	22	36144569	22	36144569	*	N	0.4	3.72222
22_36145677_G_T	rs1807672	22	36145677	G	T	-0.0018	0.998	0.982	1.014	0.5637	10	rs1807672	0.8294	22	36145677	T	G	0.5637	0.998	0.982	1.014	-0.0018	0.0082	85934	401577	22	36145677	22	36145677	*	rs1807672	K	36541725	rs1807672	T	G	0.5658	-0.0061	0.0017	0.00046	691224	36541725	36145677	22	36145677	22	36145677	*	K	-0.219512	-3.58824
22_36146146_A_C	rs132631	22	36146146	A	C	0.0063	1.00604	0.984252	1.02881	0.8357	11	rs132631	0.5706	22	36146146	A	C	0.1643	0.994	0.972	1.016	-0.0063	0.0111	85934	401577	22	36146146	22	36146146	*	rs132631	M	36542194	rs132631	A	C	0.1687	0.0092	0.0023	6.6e-05	691506	36542194	36146146	22	36146146	22	36146146	*	M	0.567568	4
22_36147850_A_T	rs132639	22	36147850	A	T	0.0026	1.00301	0.981354	1.02354	0.8185	6	rs132639	0.8084	22	36147850	A	T	0.1815	0.997	0.977	1.019	-0.0026	0.0107	85934	401577	22	36147850	22	36147850	*	rs132639	W	36543898	rs132639	A	T	0.1811	0.008	0.0023	0.00039	691251	36543898	36147850	22	36147850	22	36147850	*	W	0.242991	3.47826
22_36148681_A_G	rs132641	22	36148681	A	G	0.0072	1.00705	0.986193	1.02881	0.833	11	rs132641	0.5152	22	36148681	A	G	0.167	0.993	0.972	1.014	-0.0072	0.011	85934	401577	22	36148681	22	36148681	*	rs132641	R	36544729	rs132641	A	G	0.1685	0.0094	0.0023	5.3e-05	682691	36544729	36148681	22	36148681	22	36148681	*	R	0.654545	4.08696
22_36149089_A_T	rs132642	22	36149089	A	T	0.0062	1.00604	0.984252	1.02881	0.8352	6	rs132642	0.577	22	36149089	A	T	0.1648	0.994	0.972	1.016	-0.0062	0.0111	85934	401577	22	36149089	22	36149089	*	rs132642	W	36545137	rs132642	A	T	0.1692	0.0093	0.0023	5.2e-05	692638	36545137	36149089	22	36149089	22	36149089	*	W	0.558559	4.04348
22_36159424_C_G	rs4821460	22	36159424	C	G	0.0052	1.00503	0.984252	1.02669	0.8311	6	rs4821460	0.6355	22	36159424	C	G	0.1689	0.995	0.974	1.016	-0.0052	0.0109	85934	401577	22	36159424	22	36159424	*	rs4821460	S	36555472	rs4821460	C	G	0.1722	0.0089	0.0023	0.00012	690856	36555472	36159424	22	36159424	22	36159424	*	S	0.477064	3.86957
22_36159746_C_T	rs80584	22	36159746	C	T	0.0047	1.005	0.983	1.027	0.8344	10	rs80584	0.6714	22	36159746	T	C	0.8344	1.005	0.983	1.027	0.0047	0.011	85934	401577	22	36159746	22	36159746	*	rs80584	Y	36555794	rs80584	T	C	0.8283	-0.009	0.0023	8.9e-05	690904	36555794	36159746	22	36159746	22	36159746	*	Y	0.427273	-3.91304
22_36160775_G_T	rs132653	22	36160775	G	T	0.001	1.001	0.98	1.022	0.8224	10	rs132653	0.9233	22	36160775	T	G	0.8224	1.001	0.98	1.022	0.001	0.0106	85934	401577	22	36160775	22	36160775	*	rs132653	K	36556823	rs132653	T	G	0.8178	-0.008	0.0023	0.00038	692550	36556823	36160775	22	36160775	22	36160775	*	K	0.0943396	-3.47826
22_36168122_G_A	rs132665	22	36168122	G	A	0.0012	1.001	0.979	1.024	0.8432	10	rs132665	0.9179	22	36168122	A	G	0.8432	1.001	0.979	1.024	0.0012	0.0114	85934	401577	22	36168122	22	36168122	*	rs132665	R	36564170	rs132665	A	G	0.8376	-0.0085	0.0023	0.00022	789638	36564170	36168122	22	36168122	22	36168122	*	R	0.105263	-3.69565
22_36558892_C_T	rs4821501	22	36558892	C	T	0.01	1.01	0.993	1.027	0.5671	10	rs4821501	0.2489	22	36558892	T	C	0.5671	1.01	0.993	1.027	0.01	0.0086	85934	401577	22	36558892	22	36558892	*	rs4821501	H	36954939	rs4821501	T	C	0.569	-0.0074	0.0018	5.7e-05	635614	36954939	36558892	22	36558892	22	36558892	*	H	1.16279	-4.11111
22_36569237_T_C	rs1569488	22	36569237	T	C	0.012	1.01215	0.996016	1.02881	0.4395	11	rs1569488	0.1433	22	36569237	T	C	0.5605	0.988	0.972	1.004	-0.012	0.0082	85934	401577	22	36569237	22	36569237	*	rs1569488	Y	36965284	rs1569488	T	C	0.5582	0.0063	0.0018	0.00042	674462	36965284	36569237	22	36569237	22	36569237	*	Y	1.46341	3.5
22_36570195_G_T	rs2267339	22	36570195	G	T	0.002	1.002	0.985	1.019	0.3351	10	rs2267339	0.8171	22	36570195	T	G	0.3351	1.002	0.985	1.019	0.002	0.0087	85934	401577	22	36570195	22	36570195	*	rs2267339	K	36966242	rs2267339	T	G	0.3362	-0.0065	0.0019	0.00049	657172	36966242	36570195	22	36570195	22	36570195	*	K	0.229885	-3.42105
22_36592537_G_A	rs2283984	22	36592537	G	A	0.0191	1.019	1.002	1.036	0.6089	10	rs2283984	0.02458	22	36592537	A	G	0.6089	1.019	1.002	1.036	0.0191	0.0085	85934	401577	22	36592537	22	36592537	*	rs2283984	R	36988584	rs2283984	A	G	0.6231	-0.0064	0.0018	0.00042	665971	36988584	36592537	22	36592537	22	36592537	*	R	2.24706	-3.55556
22_36608124_C_T	rs5756259	22	36608124	C	T	0.0142	1.014	0.995	1.034	0.6831	10	rs5756259	0.1466	22	36608124	T	C	0.6831	1.014	0.995	1.034	0.0142	0.0098	85569	395471	22	36608124	22	36608124	*	rs5756259	Y	37004171	rs5756259	T	C	0.7327	-0.0079	0.002	0.00011	661236	37004171	36608124	22	36608124	22	36608124	*	Y	1.44898	-3.95
22_36610297_G_C	rs2267344	22	36610297	G	C	0.0141	1.014	0.995	1.034	0.7244	5	rs2267344	0.1581	22	36610297	C	G	0.7244	1.014	0.995	1.034	0.0141	0.01	85569	395471	22	36610297	22	36610297	*	rs2267344	S	37006344	rs2267344	C	G	0.7631	-0.0087	0.0021	4e-05	671143	37006344	36610297	22	36610297	22	36610297	*	S	1.41	-4.14286
22_36611423_T_C	rs2267346	22	36611423	T	C	0.0134	1.01317	0.994036	1.03306	0.7252	11	rs2267346	0.1768	22	36611423	T	C	0.2748	0.987	0.968	1.006	-0.0134	0.01	85569	395471	22	36611423	22	36611423	*	rs2267346	Y	37007470	rs2267346	T	C	0.2371	0.0084	0.0021	4.4e-05	673541	37007470	36611423	22	36611423	22	36611423	*	Y	1.34	4
22_36612283_C_T	rs5756261	22	36612283	C	T	0.011	1.011	0.992	1.03	0.7385	10	rs5756261	0.2569	22	36612283	T	C	0.7385	1.011	0.992	1.03	0.011	0.0097	85569	395471	22	36612283	22	36612283	*	rs5756261	Y	37008330	rs5756261	T	C	0.7629	-0.0085	0.002	3.4e-05	686073	37008330	36612283	22	36612283	22	36612283	*	Y	1.13402	-4.25
22_36612440_T_C	rs713952	22	36612440	T	C	0.0105	1.0101	0.99108	1.02987	0.7373	11	rs713952	0.2803	22	36612440	T	C	0.2627	0.99	0.971	1.009	-0.0105	0.0097	85569	395471	22	36612440	22	36612440	*	rs713952	Y	37008487	rs713952	T	C	0.2374	0.0086	0.0021	3e-05	674203	37008487	36612440	22	36612440	22	36612440	*	Y	1.08247	4.09524
22_36612881_A_G	rs738977	22	36612881	A	G	0.0092	1.00908	0.990099	1.02881	0.7353	11	rs738977	0.3437	22	36612881	A	G	0.2647	0.991	0.972	1.01	-0.0092	0.0097	85569	395471	22	36612881	22	36612881	*	rs738977	R	37008928	rs738977	A	G	0.2379	0.008	0.002	9.5e-05	686969	37008928	36612881	22	36612881	22	36612881	*	R	0.948454	4
22_36615601_G_A	rs1475985	22	36615601	G	A	0.0035	1.004	0.987	1.02	0.6181	10	rs1475985	0.6832	22	36615601	A	G	0.6181	1.004	0.987	1.02	0.0035	0.0085	85569	395471	22	36615601	22	36615601	*	rs1475985	R	37011648	rs1475985	A	G	0.6449	-0.0065	0.0018	0.00032	680881	37011648	36615601	22	36615601	22	36615601	*	R	0.411765	-3.61111
22_36616172_A_T	rs2899268	22	36616172	A	T	0.0105	1.0101	0.992063	1.02987	0.7353	6	rs2899268	0.2744	22	36616172	A	T	0.2647	0.99	0.971	1.008	-0.0105	0.0096	85569	395471	22	36616172	22	36616172	*	rs2899268	W	37012219	rs2899268	A	T	0.2374	0.0079	0.002	8.5e-05	692253	37012219	36616172	22	36616172	22	36616172	*	W	1.09375	3.95
22_36616274_A_G	rs2413411	22	36616274	A	G	0.004	1.00402	0.987167	1.02145	0.6147	11	rs2413411	0.6409	22	36616274	A	G	0.3853	0.996	0.979	1.013	-0.004	0.0086	85569	395471	22	36616274	22	36616274	*	rs2413411	R	37012321	rs2413411	A	G	0.3551	0.0064	0.0018	0.00035	692157	37012321	36616274	22	36616274	22	36616274	*	R	0.465116	3.55556
22_36616906_A_G	rs2267347	22	36616906	A	G	0.0104	1.0101	0.992063	1.02987	0.7365	11	rs2267347	0.2764	22	36616906	A	G	0.2635	0.99	0.971	1.008	-0.0104	0.0096	85569	395471	22	36616906	22	36616906	*	rs2267347	R	37012953	rs2267347	A	G	0.2395	0.0079	0.002	9.6e-05	692434	37012953	36616906	22	36616906	22	36616906	*	R	1.08333	3.95
22_36617120_C_G	rs2267348	22	36617120	C	G	0.0106	1.01112	0.992063	1.02987	0.7379	6	rs2267348	0.2687	22	36617120	C	G	0.2621	0.989	0.971	1.008	-0.0106	0.0095	85569	395471	22	36617120	22	36617120	*	rs2267348	S	37013167	rs2267348	C	G	0.2374	0.0078	0.002	9.8e-05	692611	37013167	36617120	22	36617120	22	36617120	*	S	1.11579	3.9
22_36618650_G_A	rs2283989	22	36618650	G	A	0.0055	1.006	0.989	1.023	0.6184	10	rs2283989	0.5259	22	36618650	A	G	0.6184	1.006	0.989	1.023	0.0055	0.0086	85569	395471	22	36618650	22	36618650	*	rs2283989	D	37014697	rs2283989	A	G	0.6453	-0.0067	0.0018	0.00025	673176	37014697	36618650	22	36618650	22	36618650	*	D	0.639535	-3.72222
22_36619224_A_T	rs2283992	22	36619224	A	T	0.0049	1.00503	0.988142	1.02249	0.6142	6	rs2283992	0.572	22	36619224	A	T	0.3858	0.995	0.978	1.012	-0.0049	0.0086	85569	395471	22	36619224	22	36619224	*	rs2283992	W	37015271	rs2283992	A	T	0.3555	0.0066	0.0018	0.00026	690597	37015271	36619224	22	36619224	22	36619224	*	W	0.569767	3.66667
22_36619282_G_A	rs2283993	22	36619282	G	A	0.0049	1.005	0.988	1.022	0.614	10	rs2283993	0.5704	22	36619282	A	G	0.614	1.005	0.988	1.022	0.0049	0.0086	85569	395471	22	36619282	22	36619282	*	rs2283993	R	37015329	rs2283993	A	G	0.6444	-0.0066	0.0018	0.00029	678746	37015329	36619282	22	36619282	22	36619282	*	R	0.569767	-3.66667
22_36619471_A_G	rs2267351	22	36619471	A	G	0.011	1.01112	0.992063	1.02987	0.7354	11	rs2267351	0.2515	22	36619471	A	G	0.2646	0.989	0.971	1.008	-0.011	0.0096	85569	395471	22	36619471	22	36619471	*	rs2267351	R	37015518	rs2267351	A	G	0.2381	0.008	0.002	7.5e-05	691759	37015518	36619471	22	36619471	22	36619471	*	R	1.14583	4
22_36623871_A_G	rs6000355	22	36623871	A	G	0.0053	1.00503	0.988142	1.02249	0.6161	11	rs6000355	0.5352	22	36623871	A	G	0.3839	0.995	0.978	1.012	-0.0053	0.0086	85569	395471	22	36623871	22	36623871	*	rs6000355	R	37019918	rs6000355	A	G	0.3544	0.0064	0.0018	0.00048	687578	37019918	36623871	22	36623871	22	36623871	*	R	0.616279	3.55556
22_36625168_G_A	rs2267358	22	36625168	G	A	0.005	1.005	0.988	1.022	0.6158	10	rs2267358	0.5585	22	36625168	A	G	0.6158	1.005	0.988	1.022	0.005	0.0086	85569	395471	22	36625168	22	36625168	*	rs2267358	R	37021215	rs2267358	A	G	0.6458	-0.0065	0.0018	0.00039	674964	37021215	36625168	22	36625168	22	36625168	*	R	0.581395	-3.61111
22_36625351_G_A	rs2267359	22	36625351	G	A	0.0116	1.012	0.993	1.031	0.7348	10	rs2267359	0.2244	22	36625351	A	G	0.7348	1.012	0.993	1.031	0.0116	0.0096	85569	395471	22	36625351	22	36625351	*	rs2267359	R	37021398	rs2267359	A	G	0.7618	-0.0082	0.002	5.2e-05	676586	37021398	36625351	22	36625351	22	36625351	*	R	1.20833	-4.1
22_36625490_G_A	rs2267360	22	36625490	G	A	0.006	1.006	0.989	1.023	0.6164	10	rs2267360	0.4885	22	36625490	A	G	0.6164	1.006	0.989	1.023	0.006	0.0086	85569	395471	22	36625490	22	36625490	*	rs2267360	R	37021537	rs2267360	A	G	0.6465	-0.0064	0.0018	0.0005	674367	37021537	36625490	22	36625490	22	36625490	*	R	0.697674	-3.55556
22_36625748_G_A	rs2246071	22	36625748	G	A	0.006	1.006	0.989	1.023	0.6165	10	rs2246071	0.4888	22	36625748	A	G	0.6165	1.006	0.989	1.023	0.006	0.0086	85569	395471	22	36625748	22	36625748	*	rs2246071	R	37021795	rs2246071	A	G	0.6465	-0.0064	0.0018	0.00048	674205	37021795	36625748	22	36625748	22	36625748	*	R	0.697674	-3.55556
22_36626439_G_C	rs2032466	22	36626439	G	C	0.0127	1.013	0.994	1.032	0.7344	5	rs2032466	0.1837	22	36626439	C	G	0.7344	1.013	0.994	1.032	0.0127	0.0096	85569	395471	22	36626439	22	36626439	*	rs2032466	S	37022486	rs2032466	C	G	0.7625	-0.0081	0.002	7.3e-05	675489	37022486	36626439	22	36626439	22	36626439	*	S	1.32292	-4.05
22_36627049_A_C	rs5756270	22	36627049	A	C	0.0125	1.01215	0.994036	1.03199	0.7344	11	rs5756270	0.1915	22	36627049	A	C	0.2656	0.988	0.969	1.006	-0.0125	0.0096	85569	395471	22	36627049	22	36627049	*	rs5756270	M	37023096	rs5756270	A	C	0.2372	0.0079	0.002	9.2e-05	687000	37023096	36627049	22	36627049	22	36627049	*	M	1.30208	3.95
22_36629772_G_A	rs2032465	22	36629772	G	A	0.005	1.005	0.988	1.022	0.617	10	rs2032465	0.5615	22	36629772	A	G	0.617	1.005	0.988	1.022	0.005	0.0086	85569	395471	22	36629772	22	36629772	*	rs2032465	R	37025819	rs2032465	A	G	0.6472	-0.007	0.0019	0.00022	618120	37025819	36629772	22	36629772	22	36629772	*	R	0.581395	-3.68421
22_36631420_A_G	rs131829	22	36631420	A	G	0.0138	1.0142	0.995025	1.03306	0.7467	11	rs131829	0.1465	22	36631420	A	G	0.2533	0.986	0.968	1.005	-0.0138	0.0095	85569	395471	22	36631420	22	36631420	*	rs131829	R	37027467	rs131829	A	G	0.2339	0.0073	0.002	0.00036	682962	37027467	36631420	22	36631420	22	36631420	*	R	1.45263	3.65
22_36631633_C_T	rs140527	22	36631633	C	T	0.0133	1.013	0.994	1.033	0.738	10	rs140527	0.1648	22	36631633	T	C	0.738	1.013	0.994	1.033	0.0133	0.0096	85569	395471	22	36631633	22	36631633	*	rs140527	Y	37027680	rs140527	T	C	0.7658	-0.0073	0.002	0.00033	682862	37027680	36631633	22	36631633	22	36631633	*	Y	1.38542	-3.65
22_36650714_G_C	rs131825	22	36650714	G	C	0.0107	1.011	0.993	1.029	0.7026	5	rs131825	0.2497	22	36650714	C	G	0.7026	1.011	0.993	1.029	0.0107	0.0093	85569	395471	22	36650714	22	36650714	*	rs131825	S	37046761	rs131825	C	G	0.7243	-0.0079	0.002	6.4e-05	676496	37046761	36650714	22	36650714	22	36650714	*	S	1.15054	-3.95
22_36654628_C_G	rs9306311	22	36654628	C	G	-0.0125	0.987167	0.969932	1.00604	0.2813	6	rs9306311	0.1768	22	36654628	C	G	0.7187	1.013	0.994	1.031	0.0125	0.0092	85569	395471	22	36654628	22	36654628	*	rs9306311	S	37050675	rs9306311	C	G	0.7237	-0.0077	0.002	9.1e-05	680447	37050675	36654628	22	36654628	22	36654628	*	S	-1.3587	-3.85
22_36657291_C_G	rs2284000	22	36657291	C	G	-0.0118	0.988142	0.970874	1.00604	0.2939	6	rs2284000	0.1973	22	36657291	C	G	0.7061	1.012	0.994	1.03	0.0118	0.0091	85569	395471	22	36657291	22	36657291	*	rs2284000	S	37053338	rs2284000	C	G	0.7091	-0.0079	0.0019	4.1e-05	675728	37053338	36657291	22	36657291	22	36657291	*	S	-1.2967	-4.15789
22_36657422_T_C	rs1883987	22	36657422	T	C	-0.0038	0.996016	0.979432	1.01317	0.3473	11	rs1883987	0.6633	22	36657422	T	C	0.6527	1.004	0.987	1.021	0.0038	0.0088	85569	395471	22	36657422	22	36657422	*	rs1883987	Y	37053469	rs1883987	T	C	0.659	-0.0075	0.0018	4.5e-05	686575	37053469	36657422	22	36657422	22	36657422	*	Y	-0.431818	-4.16667
22_36663306_T_C	rs6519030	22	36663306	T	C	-0.0033	0.997009	0.979432	1.0142	0.3258	11	rs6519030	0.7112	22	36663306	T	C	0.6742	1.003	0.986	1.021	0.0033	0.0089	85569	395471	22	36663306	22	36663306	*	rs6519030	Y	37059353	rs6519030	T	C	0.6859	-0.0085	0.0019	5.9e-06	691578	37059353	36663306	22	36663306	22	36663306	*	Y	-0.370787	-4.47368
22_36663342_G_T	rs9610557	22	36663342	G	T	-0.0115	0.989	0.971	1.007	0.2698	10	rs9610557	0.2138	22	36663342	T	G	0.2698	0.989	0.971	1.007	-0.0115	0.0093	85569	395471	22	36663342	22	36663342	*	rs9610557	K	37059389	rs9610557	T	G	0.2625	0.0096	0.002	1.1e-06	680774	37059389	36663342	22	36663342	22	36663342	*	K	-1.23656	4.8
22_36664307_T_C	rs2284001	22	36664307	T	C	-0.0037	0.996016	0.979432	1.01317	0.3229	11	rs2284001	0.6722	22	36664307	T	C	0.6771	1.004	0.987	1.021	0.0037	0.0088	85569	395471	22	36664307	22	36664307	*	rs2284001	Y	37060354	rs2284001	T	C	0.6864	-0.0088	0.0019	2.4e-06	692247	37060354	36664307	22	36664307	22	36664307	*	Y	-0.420455	-4.63158
22_36664605_G_C	rs2284002	22	36664605	G	C	-0.0037	0.996	0.979	1.014	0.323	5	rs2284002	0.6754	22	36664605	C	G	0.323	0.996	0.979	1.014	-0.0037	0.0088	85569	395471	22	36664605	22	36664605	*	rs2284002	S	37060652	rs2284002	C	G	0.3134	0.0088	0.0019	2.2e-06	692478	37060652	36664605	22	36664605	22	36664605	*	S	-0.420455	4.63158
22_36665168_C_A	rs9607365	22	36665168	C	A	-0.0111	0.989	0.971	1.007	0.2688	10	rs9607365	0.2314	22	36665168	A	C	0.2688	0.989	0.971	1.007	-0.0111	0.0093	85569	395471	22	36665168	22	36665168	*	rs9607365	M	37061215	rs9607365	A	C	0.2626	0.0094	0.002	1.7e-06	691952	37061215	36665168	22	36665168	22	36665168	*	M	-1.19355	4.7
22_36665649_C_A	rs9607367	22	36665649	C	A	-0.011	0.989	0.971	1.007	0.2688	10	rs9607367	0.235	22	36665649	A	C	0.2688	0.989	0.971	1.007	-0.011	0.0093	85569	395471	22	36665649	22	36665649	*	rs9607367	M	37061696	rs9607367	A	C	0.2626	0.0094	0.002	1.9e-06	691767	37061696	36665649	22	36665649	22	36665649	*	M	-1.1828	4.7
22_36665705_G_A	rs9610558	22	36665705	G	A	-0.0035	0.997	0.979	1.014	0.3219	10	rs9610558	0.693	22	36665705	A	G	0.3219	0.997	0.979	1.014	-0.0035	0.0089	85569	395471	22	36665705	22	36665705	*	rs9610558	R	37061752	rs9610558	A	G	0.3136	0.0089	0.0019	2.1e-06	691722	37061752	36665705	22	36665705	22	36665705	*	R	-0.393258	4.68421
22_36666483_G_C	rs12628295	22	36666483	G	C	-0.011	0.989	0.971	1.007	0.2693	5	rs12628295	0.2357	22	36666483	C	G	0.2693	0.989	0.971	1.007	-0.011	0.0093	85569	395471	22	36666483	22	36666483	*	rs12628295	S	37062530	rs12628295	C	G	0.2589	0.0094	0.002	1.6e-06	691369	37062530	36666483	22	36666483	22	36666483	*	S	-1.1828	4.7
22_36666772_T_C	rs12628386	22	36666772	T	C	-0.0107	0.98912	0.971817	1.00705	0.2693	11	rs12628386	0.2487	22	36666772	T	C	0.7307	1.011	0.993	1.029	0.0107	0.0093	85569	395471	22	36666772	22	36666772	*	rs12628386	Y	37062819	rs12628386	T	C	0.7389	-0.0094	0.002	1.7e-06	691501	37062819	36666772	22	36666772	22	36666772	*	Y	-1.15054	-4.7
22_36666894_G_C	rs16997141	22	36666894	G	C	-0.0108	0.989	0.971	1.007	0.2695	5	rs16997141	0.2459	22	36666894	C	G	0.2695	0.989	0.971	1.007	-0.0108	0.0093	85569	395471	22	36666894	22	36666894	*	rs16997141	N	37062941	rs16997141	C	G	0.2622	0.0094	0.002	1.6e-06	691464	37062941	36666894	22	36666894	22	36666894	*	N	-1.16129	4.7
22_36666969_T_C	rs12628674	22	36666969	T	C	-0.011	0.98912	0.971817	1.00705	0.2736	11	rs12628674	0.2278	22	36666969	T	C	0.7264	1.011	0.993	1.029	0.011	0.0092	85569	395471	22	36666969	22	36666969	*	rs12628674	Y	37063016	rs12628674	T	C	0.7349	-0.0094	0.002	1.8e-06	690066	37063016	36666969	22	36666969	22	36666969	*	Y	-1.19565	-4.7
22_36667904_G_A	rs9607368	22	36667904	G	A	-0.0119	0.988	0.97	1.006	0.2686	10	rs9607368	0.2	22	36667904	A	G	0.2686	0.988	0.97	1.006	-0.0119	0.0093	85569	395471	22	36667904	22	36667904	*	rs9607368	D	37063951	rs9607368	A	G	0.2623	0.0097	0.002	9.1e-07	691241	37063951	36667904	22	36667904	22	36667904	*	D	-1.27957	4.85
22_36668331_A_G	rs9610560	22	36668331	A	G	-0.0123	0.988142	0.969932	1.00604	0.2701	11	rs9610560	0.1851	22	36668331	A	G	0.7299	1.012	0.994	1.031	0.0123	0.0093	85569	395471	22	36668331	22	36668331	*	rs9610560	R	37064378	rs9610560	A	G	0.7375	-0.0099	0.002	5.1e-07	671468	37064378	36668331	22	36668331	22	36668331	*	R	-1.32258	-4.95
22_36668481_G_A	rs9610561	22	36668481	G	A	-0.0131	0.987	0.969	1.005	0.2695	10	rs9610561	0.1599	22	36668481	A	G	0.2695	0.987	0.969	1.005	-0.0131	0.0093	85569	395471	22	36668481	22	36668481	*	rs9610561	R	37064528	rs9610561	A	G	0.2623	0.0098	0.002	7.1e-07	689226	37064528	36668481	22	36668481	22	36668481	*	R	-1.4086	4.9
22_36668919_G_C	rs2284004	22	36668919	G	C	-0.0129	0.987	0.969	1.005	0.2697	5	rs2284004	0.1649	22	36668919	C	G	0.2697	0.987	0.969	1.005	-0.0129	0.0093	85569	395471	22	36668919	22	36668919	*	rs2284004	S	37064966	rs2284004	C	G	0.2625	0.009	0.0021	2.5e-05	526015	37064966	36668919	22	36668919	22	36668919	*	S	-1.3871	4.28571
22_36670410_G_T	rs3888741	22	36670410	G	T	-0.0072	0.993	0.975	1.01	0.3109	10	rs3888741	0.4228	22	36670410	T	G	0.3109	0.993	0.975	1.01	-0.0072	0.009	85569	395471	22	36670410	22	36670410	*	rs3888741	K	37066456	rs3888741	T	G	0.3006	0.0086	0.0019	5.9e-06	669352	37066456	36670410	22	36670410	22	36670410	*	K	-0.8	4.52632
22_36670443_A_C	rs2746967	22	36670443	A	C	-0.0068	0.993049	0.97561	1.01112	0.3158	11	rs2746967	0.4443	22	36670443	A	C	0.6842	1.007	0.989	1.025	0.0068	0.0089	85569	395471	22	36670443	22	36670443	*	rs2746967	M	37066489	rs2746967	A	C	0.6983	-0.0083	0.0019	1.2e-05	675904	37066489	36670443	22	36670443	22	36670443	*	M	-0.764045	-4.36842
22_36672683_T_C	rs8138294	22	36672683	T	C	-0.0069	0.993049	0.97561	1.01112	0.3151	11	rs8138294	0.4425	22	36672683	T	C	0.6849	1.007	0.989	1.025	0.0069	0.009	85569	395471	22	36672683	22	36672683	*	rs8138294	Y	37068729	rs8138294	T	C	0.6981	-0.0084	0.0019	9.5e-06	687484	37068729	36672683	22	36672683	22	36672683	*	Y	-0.766667	-4.42105
22_36673983_C_T	rs2284006	22	36673983	C	T	-0.0145	0.986	0.968	1.004	0.2695	10	rs2284006	0.1205	22	36673983	T	C	0.2695	0.986	0.968	1.004	-0.0145	0.0093	85569	395471	22	36673983	22	36673983	*	rs2284006	Y	37070029	rs2284006	T	C	0.262	0.0098	0.002	7.9e-07	677081	37070029	36673983	22	36673983	22	36673983	*	Y	-1.55914	4.9
22_36675487_T_C	rs16997155	22	36675487	T	C	-0.0169	0.983284	0.965251	1.002	0.2695	11	rs16997155	0.07708	22	36675487	T	C	0.7305	1.017	0.998	1.036	0.0169	0.0096	85569	395471	22	36675487	22	36675487	*	rs16997155	Y	37071533	rs16997155	T	C	0.7364	-0.0096	0.002	1.2e-06	688000	37071533	36675487	22	36675487	22	36675487	*	Y	-1.76042	-4.8
22_36677702_A_G	rs2284008	22	36677702	A	G	-0.0165	0.983284	0.965251	1.002	0.2696	11	rs2284008	0.08701	22	36677702	A	G	0.7304	1.017	0.998	1.036	0.0165	0.0096	85569	395471	22	36677702	22	36677702	*	rs2284008	R	37073748	rs2284008	A	G	0.7364	-0.0098	0.002	8.1e-07	671191	37073748	36677702	22	36677702	22	36677702	*	R	-1.71875	-4.9
22_36759413_A_C	rs129336	22	36759413	A	C	0.0005	1	0.982318	1.01937	0.7317	11	rs129336	0.9574	22	36759413	A	C	0.2683	1	0.981	1.018	-0.0005	0.0094	85569	395471	22	36759413	22	36759413	*	rs129336	M	37155457	rs129336	A	C	0.268	-0.0088	0.002	6.6e-06	692642	37155457	36759413	22	36759413	22	36759413	*	M	0.0531915	-4.4
22_36761196_C_A	rs3827351	22	36761196	C	A	-0.0005	1	0.981	1.018	0.7355	10	rs3827351	0.9557	22	36761196	A	C	0.7355	1	0.981	1.018	-0.0005	0.0094	85569	395471	22	36761196	22	36761196	*	rs3827351	M	37157240	rs3827351	A	C	0.7301	0.009	0.002	4.2e-06	691952	37157240	36761196	22	36761196	22	36761196	*	M	-0.0531915	4.5
22_36763349_C_T	rs1475995	22	36763349	C	T	0.0005	1.001	0.982	1.019	0.7303	10	rs1475995	0.9598	22	36763349	T	C	0.7303	1.001	0.982	1.019	0.0005	0.0094	85569	395471	22	36763349	22	36763349	*	rs1475995	Y	37159393	rs1475995	T	C	0.7313	0.009	0.002	4.6e-06	692191	37159393	36763349	22	36763349	22	36763349	*	Y	0.0531915	4.5
22_36767036_C_T	rs1048015	22	36767036	C	T	0.0002	1	0.982	1.019	0.7314	10	rs1048015	0.9829	22	36767036	T	C	0.7314	1	0.982	1.019	0.0002	0.0094	85569	395471	22	36767036	22	36767036	*	rs1048015	Y	37163080	rs1048015	T	C	0.731	0.009	0.002	4.6e-06	692264	37163080	36767036	22	36767036	22	36767036	*	Y	0.0212766	4.5
22_36774871_C_T	rs5750306	22	36774871	C	T	-0.0005	1	0.981	1.018	0.7369	10	rs5750306	0.9537	22	36774871	T	C	0.7369	1	0.981	1.018	-0.0005	0.0093	85569	395471	22	36774871	22	36774871	*	rs5750306	Y	37170915	rs5750306	T	C	0.7305	0.0088	0.002	6.5e-06	691931	37170915	36774871	22	36774871	22	36774871	*	Y	-0.0537634	4.4
22_36774933_C_T	rs5750307	22	36774933	C	T	0.0005	1.001	0.982	1.019	0.7297	10	rs5750307	0.96	22	36774933	T	C	0.7297	1.001	0.982	1.019	0.0005	0.0094	85569	395471	22	36774933	22	36774933	*	rs5750307	Y	37170977	rs5750307	T	C	0.7309	0.0089	0.002	6e-06	691960	37170977	36774933	22	36774933	22	36774933	*	Y	0.0531915	4.45
22_36775567_A_G	rs2009667	22	36775567	A	G	-0.0008	0.999001	0.982318	1.01626	0.5545	11	rs2009667	0.9291	22	36775567	A	G	0.4455	1.001	0.984	1.018	0.0008	0.0086	85934	401577	22	36775567	22	36775567	*	rs2009667	R	37171611	rs2009667	A	G	0.4495	-0.0074	0.0018	3.8e-05	674064	37171611	36775567	22	36775567	22	36775567	*	R	-0.0930233	-4.11111
22_36786637_C_T	rs8135284	22	36786637	C	T		1	0.982	1.019	0.7281	10	rs8135284	0.9977	22	36786637	T	C	0.7281	1	0.982	1.019	0	0.0095	85934	401577	22	36786637	22	36786637	*	rs8135284	Y	37182681	rs8135284	T	C	0.7284	0.0085	0.002	1.6e-05	689272	37182681	36786637	22	36786637	22	36786637	*	Y		4.25
22_37200815_C_T	rs9610667	22	37200815	C	T	0.0127	1.013	0.997	1.029	0.5004	10	rs9610667	0.1208	22	37200815	T	C	0.5004	1.013	0.997	1.029	0.0127	0.0082	85934	401577	22	37200815	22	37200815	*	rs9610667	Y	37596855	rs9610667	T	C	0.5065	0.0066	0.0017	0.00013	689035	37596855	37200815	22	37200815	22	37200815	*	Y	1.54878	3.88235
22_37203532_A_G	rs229564	22	37203532	A	G	-0.0132	0.987167	0.969932	1.00402	0.3397	11	rs229564	0.1237	22	37203532	A	G	0.6603	1.013	0.996	1.031	0.0132	0.0086	85934	401577	22	37203532	22	37203532	*	rs229564	R	37599572	rs229564	A	G	0.656	0.0072	0.0018	8.7e-05	691197	37599572	37203532	22	37203532	22	37203532	*	R	-1.53488	4
22_37203762_C_A	rs739040	22	37203762	C	A	-0.0147	0.985	0.969	1.002	0.3347	10	rs739040	0.08852	22	37203762	A	C	0.3347	0.985	0.969	1.002	-0.0147	0.0086	85934	401577	22	37203762	22	37203762	*	rs739040	M	37599802	rs739040	A	C	0.3394	-0.0071	0.0018	0.00011	691195	37599802	37203762	22	37203762	22	37203762	*	M	-1.7093	-3.94444
22_37206091_G_A	rs229566	22	37206091	G	A	-0.0126	0.987	0.971	1.004	0.3429	10	rs229566	0.1413	22	37206091	A	G	0.3429	0.987	0.971	1.004	-0.0126	0.0086	85934	401577	22	37206091	22	37206091	*	rs229566	R	37602131	rs229566	A	G	0.3447	-0.0071	0.0018	9.6e-05	690366	37602131	37206091	22	37206091	22	37206091	*	R	-1.46512	-3.94444
22_37211941_A_C	rs9610669	22	37211941	A	C	0.0134	1.01317	0.997009	1.02987	0.5098	11	rs9610669	0.1017	22	37211941	A	C	0.4902	0.987	0.971	1.003	-0.0134	0.0082	85934	401577	22	37211941	22	37211941	*	rs9610669	H	37607981	rs9610669	A	C	0.4901	-0.0066	0.0017	0.00012	689275	37607981	37211941	22	37211941	22	37211941	*	H	1.63415	-3.88235
22_37213149_G_T	rs4821602	22	37213149	G	T	0.0137	1.014	0.998	1.03	0.5054	10	rs4821602	0.0958	22	37213149	T	G	0.5054	1.014	0.998	1.03	0.0137	0.0082	85934	401577	22	37213149	22	37213149	*	rs4821602	D	37609189	rs4821602	T	G	0.508	0.0069	0.0017	7.1e-05	684407	37609189	37213149	22	37213149	22	37213149	*	D	1.67073	4.05882
22_37213254_A_G	rs4821603	22	37213254	A	G	0.0136	1.0142	0.998004	1.02987	0.5085	11	rs4821603	0.09677	22	37213254	A	G	0.4915	0.986	0.971	1.002	-0.0136	0.0082	85934	401577	22	37213254	22	37213254	*	rs4821603	R	37609294	rs4821603	A	G	0.4913	-0.0075	0.0018	2.6e-05	629113	37609294	37213254	22	37213254	22	37213254	*	R	1.65854	-4.16667
22_37583257_C_T	rs12485019	22	37583257	C	T	-0.0048	0.995	0.977	1.013	0.3133	10	rs12485019	0.6023	22	37583257	T	C	0.3133	0.995	0.977	1.013	-0.0048	0.0092	85934	401577	22	37583257	22	37583257	*	rs12485019	Y	37979264	rs12485019	T	C	0.306	0.0084	0.0019	9.3e-06	686012	37979264	37583257	22	37583257	22	37583257	*	Y	-0.521739	4.42105
22_37585722_T_C	rs5995472	22	37585722	T	C	0.0063	1.00604	0.990099	1.02354	0.5763	11	rs5995472	0.4613	22	37585722	T	C	0.4237	0.994	0.977	1.01	-0.0063	0.0085	85665	400902	22	37585722	22	37585722	*	rs5995472	Y	37981729	rs5995472	T	C	0.4359	-0.007	0.0017	5.6e-05	689916	37981729	37585722	22	37585722	22	37585722	*	Y	0.741176	-4.11765
22_37588650_T_G	rs7290515	22	37588650	T	G	0.0044	1.00402	0.988142	1.02145	0.5605	11	rs7290515	0.6059	22	37588650	T	G	0.4395	0.996	0.979	1.012	-0.0044	0.0085	85665	400902	22	37588650	22	37588650	*	rs7290515	K	37984657	rs7290515	T	G	0.4489	-0.0065	0.0017	0.00019	690190	37984657	37588650	22	37588650	22	37588650	*	K	0.517647	-3.82353
22_37588857_A_G	rs6000817	22	37588857	A	G	0.006	1.00604	0.98912	1.02249	0.5777	11	rs6000817	0.4802	22	37588857	A	G	0.4223	0.994	0.978	1.011	-0.006	0.0085	85665	400902	22	37588857	22	37588857	*	rs6000817	R	37984864	rs6000817	A	G	0.4322	-0.007	0.0017	6.6e-05	690113	37984864	37588857	22	37588857	22	37588857	*	R	0.705882	-4.11765
22_37589333_G_C	rs6000819	22	37589333	G	C	0.0058	1.006	0.989	1.023	0.5748	5	rs6000819	0.5006	22	37589333	C	G	0.5748	1.006	0.989	1.023	0.0058	0.0085	85665	400902	22	37589333	22	37589333	*	rs6000819	S	37985340	rs6000819	C	G	0.5646	0.0071	0.0018	4.5e-05	690691	37985340	37589333	22	37589333	22	37589333	*	S	0.682353	3.94444
22_37596697_G_A	rs4547623	22	37596697	G	A	-0.0038	0.996	0.979	1.014	0.3252	10	rs4547623	0.6705	22	37596697	A	G	0.3252	0.996	0.979	1.014	-0.0038	0.0089	85934	401577	22	37596697	22	37596697	*	rs4547623	R	37992704	rs4547623	A	G	0.3151	0.0092	0.0019	8.1e-07	689088	37992704	37596697	22	37596697	22	37596697	*	R	-0.426966	4.84211
22_37596848_T_C	rs4821679	22	37596848	T	C	0.004	1.00402	0.987167	1.02041	0.557	11	rs4821679	0.637	22	37596848	T	C	0.443	0.996	0.98	1.013	-0.004	0.0085	85665	400902	22	37596848	22	37596848	*	rs4821679	Y	37992855	rs4821679	T	C	0.4521	-0.0066	0.0017	0.00016	690177	37992855	37596848	22	37596848	22	37596848	*	Y	0.470588	-3.88235
22_37598768_T_G	rs5995474	22	37598768	T	G	0.004	1.00402	0.987167	1.02041	0.5583	11	rs5995474	0.6339	22	37598768	T	G	0.4417	0.996	0.98	1.013	-0.004	0.0085	85665	400902	22	37598768	22	37598768	*	rs5995474	K	37994775	rs5995474	T	G	0.4523	-0.0065	0.0017	0.00018	690065	37994775	37598768	22	37598768	22	37598768	*	K	0.470588	-3.82353
22_37598818_C_T	rs6000826	22	37598818	C	T	0.0037	1.004	0.987	1.021	0.5576	10	rs6000826	0.664	22	37598818	T	C	0.5576	1.004	0.987	1.021	0.0037	0.0085	85665	400902	22	37598818	22	37598818	*	rs6000826	Y	37994825	rs6000826	T	C	0.5474	0.0066	0.0017	0.00017	689765	37994825	37598818	22	37598818	22	37598818	*	Y	0.435294	3.88235
22_37599445_A_G	rs2413472	22	37599445	A	G	0.006	1.00604	0.98912	1.02249	0.5532	11	rs2413472	0.4762	22	37599445	A	G	0.4468	0.994	0.978	1.011	-0.006	0.0085	85665	400902	22	37599445	22	37599445	*	rs2413472	R	37995452	rs2413472	A	G	0.4572	-0.0063	0.0017	0.00028	688610	37995452	37599445	22	37599445	22	37599445	*	R	0.705882	-3.70588
22_37599824_C_T	rs6000828	22	37599824	C	T	0.0035	1.004	0.987	1.02	0.5589	10	rs6000828	0.6838	22	37599824	T	C	0.5589	1.004	0.987	1.02	0.0035	0.0085	85665	400902	22	37599824	22	37599824	*	rs6000828	Y	37995831	rs6000828	T	C	0.549	0.0067	0.0017	0.00013	690565	37995831	37599824	22	37599824	22	37599824	*	Y	0.411765	3.94118
22_37600612_G_A	rs2413474	22	37600612	G	A	0.0034	1.003	0.987	1.02	0.5581	10	rs2413474	0.6906	22	37600612	A	G	0.5581	1.003	0.987	1.02	0.0034	0.0085	85665	400902	22	37600612	22	37600612	*	rs2413474	R	37996619	rs2413474	A	G	0.5503	0.0066	0.0017	0.00016	692412	37996619	37600612	22	37600612	22	37600612	*	R	0.4	3.88235
22_37600773_C_T	rs2413475	22	37600773	C	T	0.0032	1.003	0.987	1.02	0.5582	10	rs2413475	0.7039	22	37600773	T	C	0.5582	1.003	0.987	1.02	0.0032	0.0085	85665	400902	22	37600773	22	37600773	*	rs2413475	Y	37996780	rs2413475	T	C	0.5503	0.0066	0.0017	0.00017	691633	37996780	37600773	22	37600773	22	37600773	*	Y	0.376471	3.88235
22_37601444_T_C	rs4419331	22	37601444	T	C	0.003	1.00301	0.986193	1.01937	0.5593	11	rs4419331	0.7219	22	37601444	T	C	0.4407	0.997	0.981	1.014	-0.003	0.0085	85665	400902	22	37601444	22	37601444	*	rs4419331	Y	37997451	rs4419331	T	C	0.4497	-0.0066	0.0017	0.00016	692417	37997451	37601444	22	37601444	22	37601444	*	Y	0.352941	-3.88235
22_37607617_C_T	rs9622658	22	37607617	C	T	0.0061	1.006	0.989	1.023	0.5832	10	rs9622658	0.4704	22	37607617	T	C	0.5832	1.006	0.989	1.023	0.0061	0.0085	85665	400902	22	37607617	22	37607617	*	rs9622658	Y	38003624	rs9622658	T	C	0.5724	0.0068	0.0017	0.0001	692357	38003624	37607617	22	37607617	22	37607617	*	Y	0.717647	4
22_37614028_A_C	rs2294972	22	37614028	A	C	0.0092	1.00908	0.993049	1.02564	0.5452	11	rs2294972	0.2738	22	37614028	A	C	0.4548	0.991	0.975	1.007	-0.0092	0.0084	85934	401577	22	37614028	22	37614028	*	rs2294972	H	38010035	rs2294972	A	C	0.4677	-0.0063	0.0017	0.00027	689493	38010035	37614028	22	37614028	22	37614028	*	H	1.09524	-3.70588
22_37616459_T_G	rs9619691	22	37616459	T	G	0.0094	1.00908	0.993049	1.02669	0.5459	11	rs9619691	0.2635	22	37616459	T	G	0.4541	0.991	0.974	1.007	-0.0094	0.0084	85934	401577	22	37616459	22	37616459	*	rs9619691	K	38012466	rs9619691	T	G	0.4672	-0.0063	0.0017	0.0003	692544	38012466	37616459	22	37616459	22	37616459	*	K	1.11905	-3.70588
22_37626615_A_C	rs6000847	22	37626615	A	C	0.0093	1.00908	0.993049	1.02564	0.551	11	rs6000847	0.2701	22	37626615	A	C	0.449	0.991	0.975	1.007	-0.0093	0.0084	85934	401577	22	37626615	22	37626615	*	rs6000847	M	38022622	rs6000847	A	C	0.4697	-0.0065	0.0017	0.00017	690898	38022622	37626615	22	37626615	22	37626615	*	M	1.10714	-3.82353
22_37629368_T_C	rs2071766	22	37629368	T	C	0.0099	1.0101	0.993049	1.02669	0.5458	11	rs2071766	0.2407	22	37629368	T	C	0.4542	0.99	0.974	1.007	-0.0099	0.0084	85934	401577	22	37629368	22	37629368	*	rs2071766	Y	38025375	rs2071766	T	C	0.4668	-0.0063	0.0017	0.00024	690855	38025375	37629368	22	37629368	22	37629368	*	Y	1.17857	-3.70588
22_37633716_A_G	rs12710562	22	37633716	A	G	0.0355	1.03627	1.01523	1.0582	0.1986	11	rs12710562	0.0007418	22	37633716	A	G	0.8014	0.965	0.945	0.985	-0.0355	0.0105	85934	401577	22	37633716	22	37633716	*	rs12710562	R	38029723	rs12710562	A	G	0.8113	-0.0087	0.0023	0.00015	676594	38029723	37633716	22	37633716	22	37633716	*	R	3.38095	-3.78261
22_37658255_A_C	rs9622677	22	37658255	A	C	0.0026	1.00301	0.986193	1.01833	0.4358	11	rs9622677	0.7481	22	37658255	A	C	0.5642	0.997	0.982	1.014	-0.0026	0.0082	85934	401577	22	37658255	22	37658255	*	rs9622677	M	38054262	rs9622677	A	C	0.5767	-0.0064	0.0018	0.00039	637893	38054262	37658255	22	37658255	22	37658255	*	M	0.317073	-3.55556
22_37664684_G_C	rs732856	22	37664684	G	C	0.0027	1.003	0.986	1.02	0.3486	5	rs732856	0.7558	22	37664684	C	G	0.3486	1.003	0.986	1.02	0.0027	0.0085	85934	401577	22	37664684	22	37664684	*	rs732856	S	38060691	rs732856	C	G	0.341	0.008	0.0018	1.2e-05	692532	38060691	37664684	22	37664684	22	37664684	*	S	0.317647	4.44444
22_37668643_C_T	rs713835	22	37668643	C	T	0.0023	1.002	0.986	1.019	0.3485	10	rs713835	0.7899	22	37668643	T	C	0.3485	1.002	0.986	1.019	0.0023	0.0085	85934	401577	22	37668643	22	37668643	*	rs713835	Y	38064650	rs713835	T	C	0.341	0.008	0.0018	1.4e-05	692221	38064650	37668643	22	37668643	22	37668643	*	Y	0.270588	4.44444
22_37671004_C_G	rs739139	22	37671004	C	G	0.0026	1.00301	0.986193	1.01937	0.348	6	rs739139	0.7596	22	37671004	C	G	0.652	0.997	0.981	1.014	-0.0026	0.0085	85934	401577	22	37671004	22	37671004	*	rs739139	S	38067011	rs739139	C	G	0.6593	-0.0082	0.0019	1.7e-05	673043	38067011	37671004	22	37671004	22	37671004	*	S	0.305882	-4.31579
22_37675036_G_A	rs4820294	22	37675036	G	A	0.0038	1.004	0.987	1.021	0.3465	10	rs4820294	0.6594	22	37675036	A	G	0.3465	1.004	0.987	1.021	0.0038	0.0086	85934	401577	22	37675036	22	37675036	*	rs4820294	R	38071043	rs4820294	A	G	0.3436	0.008	0.0018	1.4e-05	691920	38071043	37675036	22	37675036	22	37675036	*	R	0.44186	4.44444
22_37675504_T_C	rs929039	22	37675504	T	C	0.0045	1.00402	0.988142	1.02145	0.3464	11	rs929039	0.5962	22	37675504	T	C	0.6536	0.996	0.979	1.012	-0.0045	0.0085	85934	401577	22	37675504	22	37675504	*	rs929039	Y	38071511	rs929039	T	C	0.6605	-0.008	0.0018	1.4e-05	692529	38071511	37675504	22	37675504	22	37675504	*	Y	0.529412	-4.44444
22_37689516_G_A	rs743837	22	37689516	G	A	-0.0133	0.987	0.971	1.003	0.3805	10	rs743837	0.1126	22	37689516	A	G	0.3805	0.987	0.971	1.003	-0.0133	0.0084	85934	401577	22	37689516	22	37689516	*	rs743837	R	38085523	rs743837	A	G	0.3796	0.0066	0.0018	0.00025	691634	38085523	37689516	22	37689516	22	37689516	*	R	-1.58333	3.66667
22_37690567_C_T	rs9610834	22	37690567	C	T	-0.0043	0.996	0.98	1.012	0.3909	10	rs9610834	0.6054	22	37690567	T	C	0.3909	0.996	0.98	1.012	-0.0043	0.0083	85934	401577	22	37690567	22	37690567	*	rs9610834	Y	38086574	rs9610834	T	C	0.4058	-0.0072	0.0018	3.9e-05	689430	38086574	37690567	22	37690567	22	37690567	*	Y	-0.518072	-4
22_37695653_C_T	rs5756774	22	37695653	C	T	-0.0078	0.992	0.976	1.008	0.4497	10	rs5756774	0.338	22	37695653	T	C	0.4497	0.992	0.976	1.008	-0.0078	0.0082	85934	401577	22	37695653	22	37695653	*	rs5756774	Y	38091660	rs5756774	T	C	0.4678	-0.0062	0.0017	0.0004	689611	38091660	37695653	22	37695653	22	37695653	*	Y	-0.95122	-3.64706
22_37697162_G_A	rs12158556	22	37697162	G	A	-0.008	0.992	0.976	1.008	0.451	10	rs12158556	0.3262	22	37697162	A	G	0.451	0.992	0.976	1.008	-0.008	0.0082	85934	401577	22	37697162	22	37697162	*	rs12158556	R	38093169	rs12158556	A	G	0.4675	-0.0062	0.0017	0.0004	689582	38093169	37697162	22	37697162	22	37697162	*	R	-0.97561	-3.64706
22_37700327_C_G	rs12627943	22	37700327	C	G	-0.0124	0.988142	0.968992	1.00604	0.2342	6	rs12627943	0.1979	22	37700327	C	G	0.7658	1.012	0.994	1.032	0.0124	0.0096	85934	401577	22	37700327	22	37700327	*	rs12627943	S	38096334	rs12627943	C	G	0.7689	-0.0083	0.0021	7.9e-05	688244	38096334	37700327	22	37700327	22	37700327	*	S	-1.29167	-3.95238
22_37700690_A_G	rs12627973	22	37700690	A	G	-0.0123	0.988142	0.968992	1.00604	0.2347	11	rs12627973	0.2011	22	37700690	A	G	0.7653	1.012	0.994	1.032	0.0123	0.0096	85934	401577	22	37700690	22	37700690	*	rs12627973	R	38096697	rs12627973	A	G	0.7689	-0.0083	0.0021	8.8e-05	687928	38096697	37700690	22	37700690	22	37700690	*	R	-1.28125	-3.95238
22_37706339_C_T	rs5750477	22	37706339	C	T	-0.0163	0.984	0.968	1	0.4661	10	rs5750477	0.04826	22	37706339	T	C	0.4661	0.984	0.968	1	-0.0163	0.0082	85934	401577	22	37706339	22	37706339	*	rs5750477	Y	38102346	rs5750477	T	C	0.484	-0.0078	0.0018	9.6e-06	678620	38102346	37706339	22	37706339	22	37706339	*	Y	-1.9878	-4.33333
22_37709974_C_T	rs4820297	22	37709974	C	T	-0.0215	0.979	0.963	0.995	0.5845	10	rs4820297	0.009782	22	37709974	T	C	0.5845	0.979	0.963	0.995	-0.0215	0.0083	85934	401577	22	37709974	22	37709974	*	rs4820297	Y	38105981	rs4820297	T	C	0.6027	-0.0093	0.0018	1.8e-07	679669	38105981	37709974	22	37709974	22	37709974	*	Y	-2.59036	-5.16667
22_37710252_A_T	rs4821691	22	37710252	A	T	-0.0216	0.978474	0.962464	0.995025	0.5847	6	rs4821691	0.009626	22	37710252	A	T	0.4153	1.022	1.005	1.039	0.0216	0.0083	85934	401577	22	37710252	22	37710252	*	rs4821691	W	38106259	rs4821691	A	T	0.3973	0.0094	0.0018	1.7e-07	679579	38106259	37710252	22	37710252	22	37710252	*	W	-2.60241	5.22222
22_37714278_A_G	rs9619704	22	37714278	A	G	0.0026	1.00301	0.986193	1.01833	0.4741	11	rs9619704	0.7548	22	37714278	A	G	0.5259	0.997	0.982	1.014	-0.0026	0.0082	85934	401577	22	37714278	22	37714278	*	rs9619704	R	38110285	rs9619704	A	G	0.5341	-0.0073	0.0018	3.1e-05	678517	38110285	37714278	22	37714278	22	37714278	*	R	0.317073	-4.05556
22_37719311_C_T	rs4821698	22	37719311	C	T	-0.0002	1	0.983	1.017	0.3072	10	rs4821698	0.9798	22	37719311	T	C	0.3072	1	0.983	1.017	-0.0002	0.0089	85934	401577	22	37719311	22	37719311	*	rs4821698	Y	38115318	rs4821698	T	C	0.3033	0.0094	0.0019	1e-06	690092	38115318	37719311	22	37719311	22	37719311	*	Y	-0.0224719	4.94737
22_37720500_G_T	rs5756794	22	37720500	G	T	-0.0207	0.98	0.964	0.995	0.4247	10	rs5756794	0.01197	22	37720500	T	G	0.4247	0.98	0.964	0.995	-0.0207	0.0082	85934	401577	22	37720500	22	37720500	*	rs5756794	K	38116507	rs5756794	T	G	0.4466	-0.0083	0.0017	1.7e-06	691715	38116507	37720500	22	37720500	22	37720500	*	K	-2.52439	-4.88235
22_37721936_T_C	rs5750482	22	37721936	T	C	-0.0227	0.977517	0.961538	0.994036	0.6049	11	rs5750482	0.006199	22	37721936	T	C	0.3951	1.023	1.006	1.04	0.0227	0.0083	85934	401577	22	37721936	22	37721936	*	rs5750482	Y	38117943	rs5750482	T	C	0.3762	0.0088	0.0018	1e-06	686809	38117943	37721936	22	37721936	22	37721936	*	Y	-2.73494	4.88889
22_37725145_C_A	rs9610841	22	37725145	C	A	-0.0211	0.979	0.964	0.995	0.4266	10	rs9610841	0.01001	22	37725145	A	C	0.4266	0.979	0.964	0.995	-0.0211	0.0082	85934	401577	22	37725145	22	37725145	*	rs9610841	M	38121152	rs9610841	A	C	0.4462	-0.0082	0.0017	2.6e-06	692502	38121152	37725145	22	37725145	22	37725145	*	M	-2.57317	-4.82353
22_37730357_G_A	rs4820301	22	37730357	G	A	-0.0005	1	0.982	1.017	0.3012	10	rs4820301	0.9594	22	37730357	A	G	0.3012	1	0.982	1.017	-0.0005	0.0089	85934	401577	22	37730357	22	37730357	*	rs4820301	R	38126364	rs4820301	A	G	0.2962	0.0088	0.0019	4.3e-06	692345	38126364	37730357	22	37730357	22	37730357	*	R	-0.0561798	4.63158
22_37731119_G_T	rs5756799	22	37731119	G	T	-0.0211	0.979	0.964	0.995	0.4248	10	rs5756799	0.01045	22	37731119	T	G	0.4248	0.979	0.964	0.995	-0.0211	0.0082	85934	401577	22	37731119	22	37731119	*	rs5756799	K	38127126	rs5756799	T	G	0.4463	-0.0082	0.0017	2.3e-06	691968	38127126	37731119	22	37731119	22	37731119	*	K	-2.57317	-4.82353
22_37731943_C_T	rs2413483	22	37731943	C	T	-0.0008	0.999	0.982	1.017	0.3013	10	rs2413483	0.9292	22	37731943	T	C	0.3013	0.999	0.982	1.017	-0.0008	0.0089	85934	401577	22	37731943	22	37731943	*	rs2413483	Y	38127950	rs2413483	T	C	0.2962	0.0089	0.0019	4.7e-06	691380	38127950	37731943	22	37731943	22	37731943	*	Y	-0.0898876	4.68421
22_37733325_G_A	rs7284476	22	37733325	G	A	-0.0211	0.979	0.964	0.995	0.425	10	rs7284476	0.01031	22	37733325	A	G	0.425	0.979	0.964	0.995	-0.0211	0.0082	85934	401577	22	37733325	22	37733325	*	rs7284476	R	38129332	rs7284476	A	G	0.4461	-0.0083	0.0017	1.8e-06	691820	38129332	37733325	22	37733325	22	37733325	*	R	-2.57317	-4.88235
22_37734452_G_T	rs8140207	22	37734452	G	T	-0.0009	0.999	0.982	1.017	0.3019	10	rs8140207	0.9231	22	37734452	T	G	0.3019	0.999	0.982	1.017	-0.0009	0.0089	85934	401577	22	37734452	22	37734452	*	rs8140207	K	38130459	rs8140207	T	G	0.2972	0.0089	0.0019	3.2e-06	692598	38130459	37734452	22	37734452	22	37734452	*	K	-0.101124	4.68421
22_37738159_G_A	rs4820303	22	37738159	G	A	-0.003	0.997	0.98	1.014	0.3102	10	rs4820303	0.7309	22	37738159	A	G	0.3102	0.997	0.98	1.014	-0.003	0.0088	85934	401577	22	37738159	22	37738159	*	rs4820303	R	38134166	rs4820303	A	G	0.3053	0.009	0.0019	2e-06	691174	38134166	37738159	22	37738159	22	37738159	*	R	-0.340909	4.73684
22_37740669_C_T	rs4821703	22	37740669	C	T	-0.0026	0.997	0.98	1.015	0.3087	10	rs4821703	0.7676	22	37740669	T	C	0.3087	0.997	0.98	1.015	-0.0026	0.0088	85934	401577	22	37740669	22	37740669	*	rs4821703	Y	38136676	rs4821703	T	C	0.3044	0.0092	0.0019	1.2e-06	686043	38136676	37740669	22	37740669	22	37740669	*	Y	-0.295455	4.84211
22_37744345_T_G	rs4239889	22	37744345	T	G	-0.0024	0.998004	0.980392	1.01523	0.3098	11	rs4239889	0.7846	22	37744345	T	G	0.6902	1.002	0.985	1.02	0.0024	0.0088	85934	401577	22	37744345	22	37744345	*	rs4239889	K	38140352	rs4239889	T	G	0.6939	-0.009	0.0019	2e-06	692005	38140352	37744345	22	37744345	22	37744345	*	K	-0.272727	-4.73684
22_37748228_C_T	rs762982	22	37748228	C	T	-0.0009	0.999	0.982	1.016	0.3133	10	rs762982	0.918	22	37748228	T	C	0.3133	0.999	0.982	1.016	-0.0009	0.0088	85934	401577	22	37748228	22	37748228	*	rs762982	Y	38144235	rs762982	T	C	0.3099	0.0088	0.0019	3e-06	691788	38144235	37748228	22	37748228	22	37748228	*	Y	-0.102273	4.63158
22_37748611_C_T	rs5756805	22	37748611	C	T	-0.0158	0.984	0.969	1	0.4354	10	rs5756805	0.05464	22	37748611	T	C	0.4354	0.984	0.969	1	-0.0158	0.0082	85934	401577	22	37748611	22	37748611	*	rs5756805	Y	38144618	rs5756805	T	C	0.4561	-0.0081	0.0017	2.4e-06	691398	38144618	37748611	22	37748611	22	37748611	*	Y	-1.92683	-4.76471
22_37750426_T_C	rs3788528	22	37750426	T	C	-0.0155	0.984252	0.968992	1.001	0.4353	11	rs3788528	0.05901	22	37750426	T	C	0.5647	1.016	0.999	1.032	0.0155	0.0082	85934	401577	22	37750426	22	37750426	*	rs3788528	Y	38146433	rs3788528	T	C	0.5424	0.008	0.0017	3.3e-06	691562	38146433	37750426	22	37750426	22	37750426	*	Y	-1.89024	4.70588
22_37750578_C_T	rs4821704	22	37750578	C	T	-0.0156	0.985	0.969	1	0.4353	10	rs4821704	0.0574	22	37750578	T	C	0.4353	0.985	0.969	1	-0.0156	0.0082	85934	401577	22	37750578	22	37750578	*	rs4821704	Y	38146585	rs4821704	T	C	0.4576	-0.0081	0.0017	3e-06	691274	38146585	37750578	22	37750578	22	37750578	*	Y	-1.90244	-4.76471
22_37752875_G_A	rs11089854	22	37752875	G	A	-0.0008	0.999	0.982	1.017	0.3142	10	rs11089854	0.9314	22	37752875	A	G	0.3142	0.999	0.982	1.017	-0.0008	0.0088	85934	401577	22	37752875	22	37752875	*	rs11089854	R	38148882	rs11089854	A	G	0.31	0.0089	0.0019	2.5e-06	691979	38148882	37752875	22	37752875	22	37752875	*	R	-0.0909091	4.68421
22_37760176_T_A	rs1074407	22	37760176	T	A	-0.0149	0.985	0.969	1.001	0.5979	5	rs1074407	0.07274	22	37760176	A	T	0.5979	0.985	0.969	1.001	-0.0149	0.0083	85934	401577	22	37760176	22	37760176	*	rs1074407	W	38156183	rs1074407	A	T	0.6172	-0.0089	0.0018	5.4e-07	691737	38156183	37760176	22	37760176	22	37760176	*	W	-1.79518	-4.94444
22_37762734_A_G	rs3788530	22	37762734	A	G	-0.0005	0.999001	0.983284	1.01523	0.4782	11	rs3788530	0.9541	22	37762734	A	G	0.5218	1.001	0.985	1.017	0.0005	0.0081	85934	401577	22	37762734	22	37762734	*	rs3788530	R	38158741	rs3788530	A	G	0.5301	-0.0072	0.0017	3.6e-05	691603	38158741	37762734	22	37762734	22	37762734	*	R	-0.0617284	-4.23529
22_37768099_C_T	rs4821708	22	37768099	C	T	-0.0007	0.999	0.982	1.017	0.3148	10	rs4821708	0.9406	22	37768099	T	C	0.3148	0.999	0.982	1.017	-0.0007	0.0088	85934	401577	22	37768099	22	37768099	*	rs4821708	Y	38164106	rs4821708	T	C	0.3106	0.0089	0.0019	2.3e-06	691945	38164106	37768099	22	37768099	22	37768099	*	Y	-0.0795455	4.68421
22_37776206_G_A	rs3171656	22	37776206	G	A	-0.0009	0.999	0.982	1.016	0.3143	10	rs3171656	0.9202	22	37776206	A	G	0.3143	0.999	0.982	1.016	-0.0009	0.0088	85934	401577	22	37776206	22	37776206	*	rs3171656	R	38172213	rs3171656	A	G	0.311	0.0088	0.0019	3.2e-06	692330	38172213	37776206	22	37776206	22	37776206	*	R	-0.102273	4.63158
22_37779470_G_T	rs5756813	22	37779470	G	T	-0.0153	0.985	0.969	1.001	0.5995	10	rs5756813	0.06474	22	37779470	T	G	0.5995	0.985	0.969	1.001	-0.0153	0.0083	85934	401577	22	37779470	22	37779470	*	rs5756813	K	38175477	rs5756813	T	G	0.6166	-0.0088	0.0018	8.5e-07	692449	38175477	37779470	22	37779470	22	37779470	*	K	-1.84337	-4.88889
22_37779948_G_A	rs4820307	22	37779948	G	A	-0.001	0.999	0.982	1.016	0.3152	10	rs4820307	0.9119	22	37779948	A	G	0.3152	0.999	0.982	1.016	-0.001	0.0088	85934	401577	22	37779948	22	37779948	*	rs4820307	R	38175955	rs4820307	A	G	0.3111	0.0092	0.0019	1.3e-06	689437	38175955	37779948	22	37779948	22	37779948	*	R	-0.113636	4.84211
22_37783113_T_A	rs5750495	22	37783113	T	A	0.0019	1.002	0.985	1.019	0.6665	5	rs5750495	0.8291	22	37783113	A	T	0.6665	1.002	0.985	1.019	0.0019	0.0087	85934	401577	22	37783113	22	37783113	*	rs5750495	W	38179120	rs5750495	A	T	0.685	-0.0085	0.0019	5.5e-06	687681	38179120	37783113	22	37783113	22	37783113	*	W	0.218391	-4.47368
22_37784480_G_T	rs11705616	22	37784480	G	T	-0.0022	0.998	0.981	1.015	0.3179	10	rs11705616	0.8047	22	37784480	T	G	0.3179	0.998	0.981	1.015	-0.0022	0.0087	85934	401577	22	37784480	22	37784480	*	rs11705616	K	38180487	rs11705616	T	G	0.3106	0.0087	0.0019	4e-06	689597	38180487	37784480	22	37784480	22	37784480	*	K	-0.252874	4.57895
22_37788678_A_G	rs13055462	22	37788678	A	G	-0.0018	0.998004	0.981354	1.01523	0.3222	11	rs13055462	0.8397	22	37788678	A	G	0.6778	1.002	0.985	1.019	0.0018	0.0087	85934	401577	22	37788678	22	37788678	*	rs13055462	R	38184685	rs13055462	A	G	0.689	-0.0085	0.0019	5.9e-06	689322	38184685	37788678	22	37788678	22	37788678	*	R	-0.206897	-4.47368
22_37796445_C_T	rs4821714	22	37796445	C	T	-0.0163	0.984	0.968	1	0.5952	10	rs4821714	0.05067	22	37796445	T	C	0.5952	0.984	0.968	1	-0.0163	0.0083	85934	401577	22	37796445	22	37796445	*	rs4821714	Y	38192452	rs4821714	T	C	0.6137	-0.0094	0.0019	8.1e-07	553229	38192452	37796445	22	37796445	22	37796445	*	Y	-1.96386	-4.94737
22_37797913_C_T	rs2413485	22	37797913	C	T	-0.0164	0.984	0.968	1	0.5949	10	rs2413485	0.04937	22	37797913	T	C	0.5949	0.984	0.968	1	-0.0164	0.0083	85934	401577	22	37797913	22	37797913	*	rs2413485	Y	38193920	rs2413485	T	C	0.6129	-0.0096	0.0018	7e-08	691279	38193920	37797913	22	37797913	22	37797913	*	Y	-1.9759	-5.33333
22_37800566_T_G	rs5995498	22	37800566	T	G	-0.0017	0.998004	0.981354	1.01523	0.3164	11	rs5995498	0.8438	22	37800566	T	G	0.6836	1.002	0.985	1.019	0.0017	0.0088	85934	401577	22	37800566	22	37800566	*	rs5995498	K	38196573	rs5995498	T	G	0.689	-0.0098	0.0019	1.9e-07	691965	38196573	37800566	22	37800566	22	37800566	*	K	-0.193182	-5.15789
22_37800753_G_A	rs7286550	22	37800753	G	A	-0.002	0.998	0.981	1.015	0.3164	10	rs7286550	0.8211	22	37800753	A	G	0.3164	0.998	0.981	1.015	-0.002	0.0088	85934	401577	22	37800753	22	37800753	*	rs7286550	R	38196760	rs7286550	A	G	0.31	0.0098	0.0019	2.1e-07	692355	38196760	37800753	22	37800753	22	37800753	*	R	-0.227273	5.15789
22_37803047_A_G	rs12160750	22	37803047	A	G	-0.0014	0.999001	0.981354	1.01626	0.3166	11	rs12160750	0.8765	22	37803047	A	G	0.6834	1.001	0.984	1.019	0.0014	0.0088	85934	401577	22	37803047	22	37803047	*	rs12160750	R	38199054	rs12160750	A	G	0.6891	-0.0099	0.0019	1.6e-07	692391	38199054	37803047	22	37803047	22	37803047	*	R	-0.159091	-5.21053
22_37803943_T_C	rs5756825	22	37803943	T	C	-0.0136	0.986193	0.970874	1.002	0.5366	11	rs5756825	0.0977	22	37803943	T	C	0.4634	1.014	0.998	1.03	0.0136	0.0082	85934	401577	22	37803943	22	37803943	*	rs5756825	Y	38199950	rs5756825	T	C	0.448	0.0084	0.0017	1.4e-06	691470	38199950	37803943	22	37803943	22	37803943	*	Y	-1.65854	4.94118
22_37804117_C_T	rs11703407	22	37804117	C	T	-0.0024	0.998	0.981	1.015	0.3177	10	rs11703407	0.7877	22	37804117	T	C	0.3177	0.998	0.981	1.015	-0.0024	0.0087	85934	401577	22	37804117	22	37804117	*	rs11703407	Y	38200124	rs11703407	T	C	0.313	0.0101	0.0019	9.2e-08	691626	38200124	37804117	22	37804117	22	37804117	*	Y	-0.275862	5.31579
22_37806392_T_C	rs6000898	22	37806392	T	C	-0.0019	0.998004	0.981354	1.01523	0.3164	11	rs6000898	0.8305	22	37806392	T	C	0.6836	1.002	0.985	1.019	0.0019	0.0088	85934	401577	22	37806392	22	37806392	*	rs6000898	Y	38202399	rs6000898	T	C	0.6893	-0.0099	0.0019	1.6e-07	692594	38202399	37806392	22	37806392	22	37806392	*	Y	-0.215909	-5.21053
22_37808252_C_T	rs2071910	22	37808252	C	T	-0.0016	0.998	0.981	1.016	0.316	10	rs2071910	0.8551	22	37808252	T	C	0.316	0.998	0.981	1.016	-0.0016	0.0088	85934	401577	22	37808252	22	37808252	*	rs2071910	Y	38204259	rs2071910	T	C	0.3107	0.01	0.0019	1.2e-07	692629	38204259	37808252	22	37808252	22	37808252	*	Y	-0.181818	5.26316
22_37809887_T_C	rs2285177	22	37809887	T	C	-0.0016	0.998004	0.981354	1.01523	0.3166	11	rs2285177	0.8512	22	37809887	T	C	0.6834	1.002	0.985	1.019	0.0016	0.0087	85934	401577	22	37809887	22	37809887	*	rs2285177	Y	38205894	rs2285177	T	C	0.689	-0.0099	0.0019	1.5e-07	692499	38205894	37809887	22	37809887	22	37809887	*	Y	-0.183908	-5.21053
22_37809982_T_C	rs2285178	22	37809982	T	C	-0.0014	0.999001	0.981354	1.01626	0.3186	11	rs2285178	0.8681	22	37809982	T	C	0.6814	1.001	0.984	1.019	0.0014	0.0087	85934	401577	22	37809982	22	37809982	*	rs2285178	Y	38205989	rs2285178	T	C	0.6891	-0.0112	0.0019	9.4e-09	638268	38205989	37809982	22	37809982	22	37809982	*	Y	-0.16092	-5.89474
22_37815947_G_A	rs2285179	22	37815947	G	A	-0.011	0.989	0.973	1.005	0.535	10	rs2285179	0.1801	22	37815947	A	G	0.535	0.989	0.973	1.005	-0.011	0.0082	85934	401577	22	37815947	22	37815947	*	rs2285179	R	38211954	rs2285179	A	G	0.5515	-0.0081	0.0017	3.4e-06	685568	38211954	37815947	22	37815947	22	37815947	*	R	-1.34146	-4.76471
22_37816061_C_T	rs739269	22	37816061	C	T	0.0054	1.005	0.989	1.022	0.6403	10	rs739269	0.5309	22	37816061	T	C	0.6403	1.005	0.989	1.022	0.0054	0.0085	85934	401577	22	37816061	22	37816061	*	rs739269	Y	38212068	rs739269	T	C	0.6503	-0.0094	0.0018	2.9e-07	685927	38212068	37816061	22	37816061	22	37816061	*	Y	0.635294	-5.22222
22_37816755_A_G	rs13911	22	37816755	A	G	0.0051	1.00503	0.988142	1.02249	0.6396	11	rs13911	0.5517	22	37816755	A	G	0.3604	0.995	0.978	1.012	-0.0051	0.0085	85934	401577	22	37816755	22	37816755	*	rs13911	R	38212762	rs13911	A	G	0.3498	0.0094	0.0018	3.2e-07	686203	38212762	37816755	22	37816755	22	37816755	*	R	0.6	5.22222
22_37817376_A_G	rs2017022	22	37817376	A	G	0.0053	1.00503	0.98912	1.02249	0.6404	11	rs2017022	0.5358	22	37817376	A	G	0.3596	0.995	0.978	1.011	-0.0053	0.0085	85934	401577	22	37817376	22	37817376	*	rs2017022	R	38213383	rs2017022	A	G	0.35	0.0094	0.0018	2.8e-07	686258	38213383	37817376	22	37817376	22	37817376	*	R	0.623529	5.22222
22_37820751_A_C	rs4821717	22	37820751	A	C	0.0052	1.00503	0.988142	1.02249	0.6418	11	rs4821717	0.5404	22	37820751	A	C	0.3582	0.995	0.978	1.012	-0.0052	0.0086	85934	401577	22	37820751	22	37820751	*	rs4821717	M	38216758	rs4821717	A	C	0.35	0.0094	0.0018	2.7e-07	686633	38216758	37820751	22	37820751	22	37820751	*	M	0.604651	5.22222
22_37822630_C_T	rs7290156	22	37822630	C	T	0.0067	1.007	0.99	1.024	0.6383	10	rs7290156	0.433	22	37822630	T	C	0.6383	1.007	0.99	1.024	0.0067	0.0085	85934	401577	22	37822630	22	37822630	*	rs7290156	Y	38218637	rs7290156	T	C	0.6473	-0.0092	0.0018	5.4e-07	685795	38218637	37822630	22	37822630	22	37822630	*	Y	0.788235	-5.11111
22_37825651_A_G	rs2284058	22	37825651	A	G	0.0056	1.00604	0.98912	1.02249	0.6393	11	rs2284058	0.5083	22	37825651	A	G	0.3607	0.994	0.978	1.011	-0.0056	0.0085	85934	401577	22	37825651	22	37825651	*	rs2284058	R	38221658	rs2284058	A	G	0.3511	0.0094	0.0018	3.3e-07	686958	38221658	37825651	22	37825651	22	37825651	*	R	0.658824	5.22222
22_37845425_A_G	rs6000905	22	37845425	A	G	0.004	1.00402	0.988142	1.02041	0.5781	11	rs6000905	0.6309	22	37845425	A	G	0.4219	0.996	0.98	1.012	-0.004	0.0083	85934	401577	22	37845425	22	37845425	*	rs6000905	R	38241432	rs6000905	A	G	0.4094	0.008	0.0017	4.8e-06	692329	38241432	37845425	22	37845425	22	37845425	*	R	0.481928	4.70588
22_37846806_G_A	rs2899293	22	37846806	G	A	0.0043	1.004	0.988	1.021	0.578	10	rs2899293	0.6025	22	37846806	A	G	0.578	1.004	0.988	1.021	0.0043	0.0083	85934	401577	22	37846806	22	37846806	*	rs2899293	R	38242813	rs2899293	A	G	0.5904	-0.008	0.0017	4.5e-06	692140	38242813	37846806	22	37846806	22	37846806	*	R	0.518072	-4.70588
22_37847668_A_T	rs5750504	22	37847668	A	T	0.0045	1.00402	0.988142	1.02145	0.5775	6	rs5750504	0.5886	22	37847668	A	T	0.4225	0.996	0.979	1.012	-0.0045	0.0083	85934	401577	22	37847668	22	37847668	*	rs5750504	W	38243675	rs5750504	A	T	0.4105	0.008	0.0017	4.5e-06	692368	38243675	37847668	22	37847668	22	37847668	*	W	0.542169	4.70588
22_37855679_T_C	rs2157472	22	37855679	T	C	0.005	1.00503	0.988142	1.02145	0.6415	11	rs2157472	0.5564	22	37855679	T	C	0.3585	0.995	0.979	1.012	-0.005	0.0085	85934	401577	22	37855679	22	37855679	*	rs2157472	Y	38251686	rs2157472	T	C	0.3495	0.0096	0.0018	1.6e-07	692425	38251686	37855679	22	37855679	22	37855679	*	Y	0.588235	5.33333
22_37859318_A_G	rs4821722	22	37859318	A	G	0.0041	1.00402	0.987167	1.02145	0.6422	11	rs4821722	0.628	22	37859318	A	G	0.3578	0.996	0.979	1.013	-0.0041	0.0085	85934	401577	22	37859318	22	37859318	*	rs4821722	R	38255325	rs4821722	A	G	0.3489	0.0096	0.0018	1.4e-07	691685	38255325	37859318	22	37859318	22	37859318	*	R	0.482353	5.33333
22_37862422_G_A	rs929105	22	37862422	G	A	0.004	1.004	0.988	1.02	0.5828	10	rs929105	0.6275	22	37862422	A	G	0.5828	1.004	0.988	1.02	0.004	0.0083	85934	401577	22	37862422	22	37862422	*	rs929105	R	38258429	rs929105	A	G	0.5917	-0.008	0.0018	5.3e-06	686588	38258429	37862422	22	37862422	22	37862422	*	R	0.481928	-4.44444
22_37862803_T_C	rs5756843	22	37862803	T	C	0.0046	1.00503	0.988142	1.02145	0.5776	11	rs5756843	0.5784	22	37862803	T	C	0.4224	0.995	0.979	1.012	-0.0046	0.0083	85934	401577	22	37862803	22	37862803	*	rs5756843	Y	38258810	rs5756843	T	C	0.4093	0.0079	0.0017	5.6e-06	692300	38258810	37862803	22	37862803	22	37862803	*	Y	0.554217	4.64706
22_37867191_C_T	rs5756845	22	37867191	C	T	0.0042	1.004	0.988	1.021	0.5781	10	rs5756845	0.6127	22	37867191	T	C	0.5781	1.004	0.988	1.021	0.0042	0.0083	85934	401577	22	37867191	22	37867191	*	rs5756845	Y	38263198	rs5756845	T	C	0.5907	-0.008	0.0017	4.2e-06	692103	38263198	37867191	22	37867191	22	37867191	*	Y	0.506024	-4.70588
22_37871439_G_C	rs1009045	22	37871439	G	C	0.0069	1.007	0.99	1.024	0.6063	5	rs1009045	0.411	22	37871439	C	G	0.6063	1.007	0.99	1.024	0.0069	0.0084	85934	401577	22	37871439	22	37871439	*	rs1009045	S	38267446	rs1009045	C	G	0.6152	-0.0075	0.0018	2.4e-05	692241	38267446	37871439	22	37871439	22	37871439	*	S	0.821429	-4.16667
22_37872915_G_A	rs139838	22	37872915	G	A	-0.0064	0.994	0.978	1.01	0.3875	10	rs139838	0.4452	22	37872915	A	G	0.3875	0.994	0.978	1.01	-0.0064	0.0083	85934	401577	22	37872915	22	37872915	*	rs139838	R	38268922	rs139838	A	G	0.3851	0.0087	0.0017	2.4e-07	794950	38268922	37872915	22	37872915	22	37872915	*	R	-0.771084	5.11765
22_37876922_C_T	rs139842	22	37876922	C	T	-0.0038	0.996	0.98	1.012	0.4162	10	rs139842	0.6464	22	37876922	T	C	0.4162	0.996	0.98	1.012	-0.0038	0.0082	85934	401577	22	37876922	22	37876922	*	rs139842	Y	38272929	rs139842	T	C	0.4098	0.008	0.0017	4.9e-06	692528	38272929	37876922	22	37876922	22	37876922	*	Y	-0.463415	4.70588
22_37877742_T_C	rs9466	22	37877742	T	C	-0.0022	0.998004	0.982318	1.0142	0.4296	11	rs9466	0.7864	22	37877742	T	C	0.5704	1.002	0.986	1.018	0.0022	0.0082	85934	401577	22	37877742	22	37877742	*	rs9466	Y	38273749	rs9466	T	C	0.5768	-0.0074	0.0017	2e-05	692648	38273749	37877742	22	37877742	22	37877742	*	Y	-0.268293	-4.35294
22_37884304_C_G	rs139850	22	37884304	C	G	-0.004	0.996016	0.980392	1.01215	0.4157	6	rs139850	0.6265	22	37884304	C	G	0.5843	1.004	0.988	1.02	0.004	0.0082	85934	401577	22	37884304	22	37884304	*	rs139850	S	38280311	rs139850	C	G	0.5938	-0.0086	0.0019	7.5e-06	676061	38280311	37884304	22	37884304	22	37884304	*	S	-0.487805	-4.52632
22_37886890_C_T	rs17752670	22	37886890	C	T	-0.0228	0.977	0.958	0.998	0.1889	10	rs17752670	0.03025	22	37886890	T	C	0.1889	0.977	0.958	0.998	-0.0228	0.0105	85934	401577	22	37886890	22	37886890	*	rs17752670	Y	38282897	rs17752670	T	C	0.2113	-0.0116	0.0022	8.6e-08	679906	38282897	37886890	22	37886890	22	37886890	*	Y	-2.17143	-5.27273
22_37887598_A_G	rs139852	22	37887598	A	G	-0.0043	0.996016	0.979432	1.01215	0.3526	11	rs139852	0.6156	22	37887598	A	G	0.6474	1.004	0.988	1.021	0.0043	0.0085	85934	401577	22	37887598	22	37887598	*	rs139852	R	38283605	rs139852	A	G	0.649	-0.0096	0.0018	1.6e-07	692131	38283605	37887598	22	37887598	22	37887598	*	R	-0.505882	-5.33333
22_37890137_C_T	rs9610864	22	37890137	C	T	-0.0036	0.996	0.98	1.013	0.4105	10	rs9610864	0.6658	22	37890137	T	C	0.4105	0.996	0.98	1.013	-0.0036	0.0083	85934	401577	22	37890137	22	37890137	*	rs9610864	Y	38286144	rs9610864	T	C	0.4083	0.0079	0.0017	6.3e-06	692478	38286144	37890137	22	37890137	22	37890137	*	Y	-0.433735	4.64706
22_37896967_T_C	rs139857	22	37896967	T	C	-0.0039	0.996016	0.980392	1.01215	0.4154	11	rs139857	0.6403	22	37896967	T	C	0.5846	1.004	0.988	1.02	0.0039	0.0082	85934	401577	22	37896967	22	37896967	*	rs139857	Y	38292974	rs139857	T	C	0.5904	-0.008	0.0017	4.6e-06	692428	38292974	37896967	22	37896967	22	37896967	*	Y	-0.47561	-4.70588
22_37904960_A_T	rs4821723	22	37904960	A	T	-0.0049	0.995025	0.979432	1.01112	0.4149	6	rs4821723	0.5549	22	37904960	A	T	0.5851	1.005	0.989	1.021	0.0049	0.0083	85934	401577	22	37904960	22	37904960	*	rs4821723	W	38300967	rs4821723	A	T	0.5905	-0.0083	0.0017	1.9e-06	691141	38300967	37904960	22	37904960	22	37904960	*	W	-0.590361	-4.88235
22_37907148_C_T	rs5750508	22	37907148	C	T	-0.0068	0.993	0.976	1.011	0.3019	10	rs5750508	0.4455	22	37907148	T	C	0.3019	0.993	0.976	1.011	-0.0068	0.0089	85934	401577	22	37907148	22	37907148	*	rs5750508	Y	38303155	rs5750508	T	C	0.3224	-0.0108	0.0019	6.3e-09	688225	38303155	37907148	22	37907148	22	37907148	*	Y	-0.764045	-5.68421
22_37911902_T_C	rs6519091	22	37911902	T	C	-0.0049	0.995025	0.979432	1.01112	0.4146	11	rs6519091	0.554	22	37911902	T	C	0.5854	1.005	0.989	1.021	0.0049	0.0083	85934	401577	22	37911902	22	37911902	*	rs6519091	Y	38307909	rs6519091	T	C	0.591	-0.0083	0.0018	2.5e-06	689994	38307909	37911902	22	37911902	22	37911902	*	Y	-0.590361	-4.61111
22_37916720_G_T	rs713891	22	37916720	G	T	-0.0057	0.994	0.978	1.011	0.4137	10	rs713891	0.4933	22	37916720	T	G	0.4137	0.994	0.978	1.011	-0.0057	0.0083	85934	401577	22	37916720	22	37916720	*	rs713891	K	38312727	rs713891	T	G	0.4135	0.0081	0.0018	4.3e-06	689673	38312727	37916720	22	37916720	22	37916720	*	K	-0.686747	4.5
22_37919462_C_T	rs4821724	22	37919462	C	T	-0.0054	0.995	0.979	1.011	0.4136	10	rs4821724	0.5103	22	37919462	T	C	0.4136	0.995	0.979	1.011	-0.0054	0.0083	85934	401577	22	37919462	22	37919462	*	rs4821724	Y	38315469	rs4821724	T	C	0.4132	0.0082	0.0018	2.9e-06	683707	38315469	37919462	22	37919462	22	37919462	*	Y	-0.650602	4.55556
22_37921130_C_T	rs12628891	22	37921130	C	T	-0.0056	0.994	0.977	1.012	0.2983	10	rs12628891	0.53	22	37921130	T	C	0.2983	0.994	0.977	1.012	-0.0056	0.009	85934	401577	22	37921130	22	37921130	*	rs12628891	Y	38317137	rs12628891	T	C	0.3169	-0.0112	0.0019	3e-09	686575	38317137	37921130	22	37921130	22	37921130	*	Y	-0.622222	-5.89474
22_37926343_C_T	rs2072859	22	37926343	C	T	-0.009	0.991	0.975	1.007	0.3881	10	rs2072859	0.2808	22	37926343	T	C	0.3881	0.991	0.975	1.007	-0.009	0.0083	85934	401577	22	37926343	22	37926343	*	rs2072859	Y	38322350	rs2072859	T	C	0.3894	0.0077	0.0018	1.5e-05	690430	38322350	37926343	22	37926343	22	37926343	*	Y	-1.08434	4.27778
22_37933278_G_A	rs3026629	22	37933278	G	A	-0.0058	0.994	0.978	1.011	0.3515	10	rs3026629	0.4919	22	37933278	A	G	0.3515	0.994	0.978	1.011	-0.0058	0.0085	85934	401577	22	37933278	22	37933278	*	rs3026629	R	38329285	rs3026629	A	G	0.3502	0.0077	0.0018	2.5e-05	690467	38329285	37933278	22	37933278	22	37933278	*	R	-0.682353	4.27778
22_37933517_G_A	rs5756853	22	37933517	G	A	-0.0022	0.998	0.982	1.014	0.3772	10	rs5756853	0.7889	22	37933517	A	G	0.3772	0.998	0.982	1.014	-0.0022	0.0084	85934	401577	22	37933517	22	37933517	*	rs5756853	R	38329524	rs5756853	A	G	0.3714	0.0079	0.0018	1.3e-05	690306	38329524	37933517	22	37933517	22	37933517	*	R	-0.261905	4.38889
22_37945127_T_C	rs139859	22	37945127	T	C	0.0065	1.00604	0.990099	1.02354	0.6427	11	rs139859	0.4436	22	37945127	T	C	0.3573	0.994	0.977	1.01	-0.0065	0.0085	85934	401577	22	37945127	22	37945127	*	rs139859	H	38341134	rs139859	T	C	0.3509	0.0076	0.0018	2.9e-05	691053	38341134	37945127	22	37945127	22	37945127	*	H	0.764706	4.22222
22_37957925_C_G	rs139865	22	37957925	C	G	0.0031	1.00301	0.987167	1.01937	0.6184	6	rs139865	0.7118	22	37957925	C	G	0.3816	0.997	0.981	1.013	-0.0031	0.0084	85934	401577	22	37957925	22	37957925	*	rs139865	S	38353932	rs139865	C	G	0.3717	0.0073	0.0018	5.3e-05	691184	38353932	37957925	22	37957925	22	37957925	*	S	0.369048	4.05556
22_37958677_C_T	rs139866	22	37958677	C	T	0.0025	1.003	0.986	1.019	0.6227	10	rs139866	0.7675	22	37958677	T	C	0.6227	1.003	0.986	1.019	0.0025	0.0084	85934	401577	22	37958677	22	37958677	*	rs139866	Y	38354684	rs139866	T	C	0.6284	-0.0073	0.0018	3.9e-05	691630	38354684	37958677	22	37958677	22	37958677	*	Y	0.297619	-4.05556
22_37968545_T_C	rs139879	22	37968545	T	C	0.0032	1.00301	0.987167	1.01937	0.6216	11	rs139879	0.6985	22	37968545	T	C	0.3784	0.997	0.981	1.013	-0.0032	0.0084	85934	401577	22	37968545	22	37968545	*	rs139879	B	38364552	rs139879	T	C	0.371	0.0072	0.0018	5e-05	692544	38364552	37968545	22	37968545	22	37968545	*	B	0.380952	4
22_37973020_C_T	rs139883	22	37973020	C	T	0.0027	1.003	0.986	1.019	0.6151	10	rs139883	0.7434	22	37973020	T	C	0.6151	1.003	0.986	1.019	0.0027	0.0084	85934	401577	22	37973020	22	37973020	*	rs139883	Y	38369027	rs139883	T	C	0.6266	-0.0074	0.0018	3.6e-05	692028	38369027	37973020	22	37973020	22	37973020	*	Y	0.321429	-4.11111
22_37973969_A_G	rs139884	22	37973969	A	G	0.0025	1.002	0.986193	1.01937	0.6213	11	rs139884	0.764	22	37973969	A	G	0.3787	0.998	0.981	1.014	-0.0025	0.0084	85934	401577	22	37973969	22	37973969	*	rs139884	R	38369976	rs139884	A	G	0.3712	0.0072	0.0018	5.6e-05	691965	38369976	37973969	22	37973969	22	37973969	*	R	0.297619	4
22_37975321_C_T	rs139886	22	37975321	C	T	0.0024	1.002	0.986	1.019	0.6151	10	rs139886	0.7763	22	37975321	T	C	0.6151	1.002	0.986	1.019	0.0024	0.0084	85934	401577	22	37975321	22	37975321	*	rs139886	Y	38371328	rs139886	T	C	0.6266	-0.0096	0.0019	2.2e-07	593570	38371328	37975321	22	37975321	22	37975321	*	Y	0.285714	-5.05263
22_37975389_G_C	rs139887	22	37975389	G	C	0.0021	1.002	0.986	1.019	0.6174	5	rs139887	0.8007	22	37975389	C	G	0.6174	1.002	0.986	1.019	0.0021	0.0083	85934	401577	22	37975389	22	37975389	*	rs139887	S	38371396	rs139887	C	G	0.6266	-0.0073	0.0018	3.7e-05	691849	38371396	37975389	22	37975389	22	37975389	*	S	0.253012	-4.05556
22_37990780_C_A	rs139889	22	37990780	C	A	0.0061	1.006	0.989	1.023	0.6751	10	rs139889	0.4827	22	37990780	A	C	0.6751	1.006	0.989	1.023	0.0061	0.0087	85934	401577	22	37990780	22	37990780	*	rs139889	M	38386787	rs139889	A	C	0.681	-0.0093	0.0019	6.6e-07	690052	38386787	37990780	22	37990780	22	37990780	*	M	0.701149	-4.89474
22_37991907_G_T	rs139891	22	37991907	G	T	0.0012	1.001	0.985	1.018	0.611	10	rs139891	0.8858	22	37991907	T	G	0.611	1.001	0.985	1.018	0.0012	0.0084	85934	401577	22	37991907	22	37991907	*	rs139891	K	38387914	rs139891	T	G	0.6214	-0.0072	0.0018	5.3e-05	691379	38387914	37991907	22	37991907	22	37991907	*	K	0.142857	-4
22_37992196_G_A	rs139892	22	37992196	G	A	0.0021	1.002	0.986	1.019	0.6163	10	rs139892	0.7978	22	37992196	A	G	0.6163	1.002	0.986	1.019	0.0021	0.0084	85934	401577	22	37992196	22	37992196	*	rs139892	R	38388203	rs139892	A	G	0.623	-0.007	0.0018	9.1e-05	691649	38388203	37992196	22	37992196	22	37992196	*	R	0.25	-3.88889
22_37994121_T_G	rs84770	22	37994121	T	G	0.0021	1.002	0.986193	1.01833	0.6174	11	rs84770	0.7988	22	37994121	T	G	0.3826	0.998	0.982	1.014	-0.0021	0.0084	85934	401577	22	37994121	22	37994121	*	rs84770	B	38390128	rs84770	T	G	0.3766	0.0069	0.0018	9.6e-05	691034	38390128	37994121	22	37994121	22	37994121	*	B	0.25	3.83333
22_37997601_G_A	rs139893	22	37997601	G	A	0.0018	1.002	0.985	1.018	0.6152	10	rs139893	0.831	22	37997601	A	G	0.6152	1.002	0.985	1.018	0.0018	0.0084	85934	401577	22	37997601	22	37997601	*	rs139893	R	38393608	rs139893	A	G	0.6235	-0.0071	0.0018	7.2e-05	690515	38393608	37997601	22	37997601	22	37997601	*	R	0.214286	-3.94444
22_38000213_C_T	rs3026659	22	38000213	C	T	-0.0083	0.992	0.975	1.009	0.346	10	rs3026659	0.3348	22	38000213	T	C	0.346	0.992	0.975	1.009	-0.0083	0.0086	85934	401577	22	38000213	22	38000213	*	rs3026659	Y	38396220	rs3026659	T	C	0.3649	-0.01	0.0018	3.4e-08	683489	38396220	38000213	22	38000213	22	38000213	*	Y	-0.965116	-5.55556
22_38001027_G_A	rs139895	22	38001027	G	A	0.001	1.001	0.985	1.018	0.6144	10	rs139895	0.9024	22	38001027	A	G	0.6144	1.001	0.985	1.018	0.001	0.0084	85934	401577	22	38001027	22	38001027	*	rs139895	R	38397034	rs139895	A	G	0.623	-0.007	0.0018	9.3e-05	690879	38397034	38001027	22	38001027	22	38001027	*	R	0.119048	-3.88889
22_38003091_A_G	rs139897	22	38003091	A	G	0.0024	1.002	0.986193	1.01937	0.6179	11	rs139897	0.774	22	38003091	A	G	0.3821	0.998	0.981	1.014	-0.0024	0.0084	85934	401577	22	38003091	22	38003091	*	rs139897	R	38399098	rs139897	A	G	0.3766	0.007	0.0018	8.6e-05	690577	38399098	38003091	22	38003091	22	38003091	*	R	0.285714	3.88889
22_38003972_A_G	rs139898	22	38003972	A	G	0.0012	1.001	0.985222	1.01729	0.6117	11	rs139898	0.8887	22	38003972	A	G	0.3883	0.999	0.983	1.015	-0.0012	0.0083	85934	401577	22	38003972	22	38003972	*	rs139898	R	38399979	rs139898	A	G	0.3782	0.0073	0.0018	4.6e-05	690556	38399979	38003972	22	38003972	22	38003972	*	R	0.144578	4.05556
22_38013589_A_G	rs139905	22	38013589	A	G	0.0079	1.00806	0.992063	1.02459	0.5693	11	rs139905	0.3346	22	38013589	A	G	0.4307	0.992	0.976	1.008	-0.0079	0.0082	85934	401577	22	38013589	22	38013589	*	rs139905	R	38409596	rs139905	A	G	0.4269	0.0073	0.0017	2.6e-05	690105	38409596	38013589	22	38013589	22	38013589	*	R	0.963415	4.29412
22_38019714_C_T	rs5995529	22	38019714	C	T	0.0095	1.01	0.993	1.026	0.5795	10	rs5995529	0.2496	22	38019714	T	C	0.5795	1.01	0.993	1.026	0.0095	0.0082	85934	401577	22	38019714	22	38019714	*	rs5995529	Y	38415721	rs5995529	T	C	0.5804	-0.0077	0.0018	1e-05	688626	38415721	38019714	22	38019714	22	38019714	*	Y	1.15854	-4.27778
22_38030036_A_G	rs713991	22	38030036	A	G	0.0067	1.00705	0.99108	1.02354	0.5594	11	rs713991	0.4138	22	38030036	A	G	0.4406	0.993	0.977	1.009	-0.0067	0.0082	85934	401577	22	38030036	22	38030036	*	rs713991	R	38426043	rs713991	A	G	0.4363	0.0079	0.0017	5.7e-06	690479	38426043	38030036	22	38030036	22	38030036	*	R	0.817073	4.64706
22_38031956_G_A	rs8142174	22	38031956	G	A	0.0058	1.006	0.99	1.022	0.5573	10	rs8142174	0.4783	22	38031956	A	G	0.5573	1.006	0.99	1.022	0.0058	0.0082	85934	401577	22	38031956	22	38031956	*	rs8142174	R	38427963	rs8142174	A	G	0.5632	-0.0078	0.0017	7.9e-06	690618	38427963	38031956	22	38031956	22	38031956	*	R	0.707317	-4.58824
22_38035910_G_A	rs6519095	22	38035910	G	A	0.0064	1.006	0.99	1.023	0.5583	10	rs6519095	0.4346	22	38035910	A	G	0.5583	1.006	0.99	1.023	0.0064	0.0082	85934	401577	22	38035910	22	38035910	*	rs6519095	R	38431917	rs6519095	A	G	0.5624	-0.0077	0.0017	9e-06	690891	38431917	38035910	22	38035910	22	38035910	*	R	0.780488	-4.52941
22_38036718_C_G	rs3026677	22	38036718	C	G	0.0061	1.00604	0.990099	1.02249	0.5575	6	rs3026677	0.4541	22	38036718	C	G	0.4425	0.994	0.978	1.01	-0.0061	0.0082	85934	401577	22	38036718	22	38036718	*	rs3026677	S	38432725	rs3026677	C	G	0.4369	0.0078	0.0017	7.5e-06	690682	38432725	38036718	22	38036718	22	38036718	*	S	0.743902	4.58824
22_38049207_C_A	rs4821731	22	38049207	C	A	0.0054	1.005	0.989	1.022	0.5605	10	rs4821731	0.5061	22	38049207	A	C	0.5605	1.005	0.989	1.022	0.0054	0.0082	85934	401577	22	38049207	22	38049207	*	rs4821731	M	38445214	rs4821731	A	C	0.5664	-0.0075	0.0017	1.6e-05	684875	38445214	38049207	22	38049207	22	38049207	*	M	0.658537	-4.41176
22_38049393_C_A	rs5756890	22	38049393	C	A	0.0048	1.005	0.989	1.021	0.5607	10	rs5756890	0.556	22	38049393	A	C	0.5607	1.005	0.989	1.021	0.0048	0.0082	85934	401577	22	38049393	22	38049393	*	rs5756890	M	38445400	rs5756890	A	C	0.5667	-0.0072	0.0017	3.1e-05	690865	38445400	38049393	22	38049393	22	38049393	*	M	0.585366	-4.23529
22_38051259_C_A	rs760973	22	38051259	C	A	0.0053	1.005	0.989	1.022	0.5591	10	rs760973	0.5164	22	38051259	A	C	0.5591	1.005	0.989	1.022	0.0053	0.0082	85934	401577	22	38051259	22	38051259	*	rs760973	M	38447266	rs760973	A	C	0.5662	-0.0073	0.0017	2.3e-05	691155	38447266	38051259	22	38051259	22	38051259	*	M	0.646341	-4.29412
22_38051358_T_C	rs4384887	22	38051358	T	C	0.0053	1.00503	0.98912	1.02145	0.5628	11	rs4384887	0.5203	22	38051358	T	C	0.4372	0.995	0.979	1.011	-0.0053	0.0082	85934	401577	22	38051358	22	38051358	*	rs4384887	Y	38447365	rs4384887	T	C	0.4332	0.0072	0.0017	3.6e-05	691158	38447365	38051358	22	38051358	22	38051358	*	Y	0.646341	4.23529
22_38051437_G_A	rs742395	22	38051437	G	A	0.0044	1.004	0.989	1.02	0.5635	10	rs742395	0.5861	22	38051437	A	G	0.5635	1.004	0.989	1.02	0.0044	0.0081	85934	401577	22	38051437	22	38051437	*	rs742395	R	38447444	rs742395	A	G	0.5667	-0.0072	0.0017	3.1e-05	692608	38447444	38051437	22	38051437	22	38051437	*	R	0.54321	-4.23529
22_38053387_G_A	rs4821733	22	38053387	G	A	0.0107	1.011	0.995	1.027	0.5666	10	rs4821733	0.1925	22	38053387	A	G	0.5666	1.011	0.995	1.027	0.0107	0.0082	85934	401577	22	38053387	22	38053387	*	rs4821733	R	38449394	rs4821733	A	G	0.5788	-0.0065	0.0018	0.00021	686304	38449394	38053387	22	38053387	22	38053387	*	R	1.30488	-3.61111
22_38056247_C_G	rs742396	22	38056247	C	G	0.0114	1.01112	0.995025	1.02775	0.6132	6	rs742396	0.1729	22	38056247	C	G	0.3868	0.989	0.973	1.005	-0.0114	0.0083	85934	401577	22	38056247	22	38056247	*	rs742396	S	38452254	rs742396	C	G	0.3811	0.0066	0.0018	0.00025	691880	38452254	38056247	22	38056247	22	38056247	*	S	1.37349	3.66667
22_38062674_G_A	rs738443	22	38062674	G	A	0.0118	1.012	0.996	1.028	0.6153	10	rs738443	0.155	22	38062674	A	G	0.6153	1.012	0.996	1.028	0.0118	0.0083	85934	401577	22	38062674	22	38062674	*	rs738443	R	38458681	rs738443	A	G	0.6179	-0.0066	0.0018	0.00024	691998	38458681	38062674	22	38062674	22	38062674	*	R	1.42169	-3.66667
22_38062962_G_C	rs4821735	22	38062962	G	C	0.0119	1.012	0.996	1.029	0.6142	5	rs4821735	0.1539	22	38062962	C	G	0.6142	1.012	0.996	1.029	0.0119	0.0083	85934	401577	22	38062962	22	38062962	*	rs4821735	S	38458969	rs4821735	C	G	0.6181	-0.0066	0.0018	0.00024	692159	38458969	38062962	22	38062962	22	38062962	*	S	1.43373	-3.66667
22_38064278_G_C	rs13053681	22	38064278	G	C	-0.0178	0.982	0.965	1	0.2767	5	rs13053681	0.04925	22	38064278	C	G	0.2767	0.982	0.965	1	-0.0178	0.0091	85934	401577	22	38064278	22	38064278	*	rs13053681	S	38460285	rs13053681	C	G	0.2891	-0.0089	0.0019	3.7e-06	690861	38460285	38064278	22	38064278	22	38064278	*	S	-1.95604	-4.68421
22_38064477_T_C	rs6000991	22	38064477	T	C	0.0119	1.01215	0.996016	1.02881	0.6141	11	rs6000991	0.1532	22	38064477	T	C	0.3859	0.988	0.972	1.004	-0.0119	0.0083	85934	401577	22	38064477	22	38064477	*	rs6000991	Y	38460484	rs6000991	T	C	0.3818	0.0066	0.0018	0.00025	692182	38460484	38064477	22	38064477	22	38064477	*	Y	1.43373	3.66667
22_38067134_C_A	rs3026688	22	38067134	C	A	-0.018	0.982	0.965	1	0.2763	10	rs3026688	0.04792	22	38067134	A	C	0.2763	0.982	0.965	1	-0.018	0.0091	85934	401577	22	38067134	22	38067134	*	rs3026688	M	38463141	rs3026688	A	C	0.2893	-0.0088	0.0019	4.8e-06	691022	38463141	38067134	22	38067134	22	38067134	*	M	-1.97802	-4.63158
22_38067645_T_G	rs2076369	22	38067645	T	G	0.0124	1.01215	0.996016	1.02881	0.616	11	rs2076369	0.136	22	38067645	T	G	0.384	0.988	0.972	1.004	-0.0124	0.0083	85934	401577	22	38067645	22	38067645	*	rs2076369	D	38463652	rs2076369	T	G	0.3814	0.0066	0.0018	0.00023	692638	38463652	38067645	22	38067645	22	38067645	*	D	1.49398	3.66667
22_38067961_A_G	rs2076370	22	38067961	A	G	0.0119	1.01215	0.996016	1.02881	0.6149	11	rs2076370	0.1529	22	38067961	A	G	0.3851	0.988	0.972	1.004	-0.0119	0.0083	85934	401577	22	38067961	22	38067961	*	rs2076370	R	38463968	rs2076370	A	G	0.3811	0.0067	0.0018	0.0002	692491	38463968	38067961	22	38067961	22	38067961	*	R	1.43373	3.72222
22_38077699_G_A	rs2012859	22	38077699	G	A	-0.0143	0.986	0.969	1.003	0.3006	10	rs2012859	0.1081	22	38077699	A	G	0.3006	0.986	0.969	1.003	-0.0143	0.0089	85934	401577	22	38077699	22	38077699	*	rs2012859	R	38473706	rs2012859	A	G	0.309	-0.0081	0.0019	2.2e-05	684314	38473706	38077699	22	38077699	22	38077699	*	R	-1.60674	-4.26316
22_38078845_G_A	rs1004764	22	38078845	G	A	0.0109	1.011	0.994	1.028	0.6106	10	rs1004764	0.1925	22	38078845	A	G	0.6106	1.011	0.994	1.028	0.0109	0.0084	85934	401577	22	38078845	22	38078845	*	rs1004764	R	38474852	rs1004764	A	G	0.6186	-0.0063	0.0018	0.00042	690212	38474852	38078845	22	38078845	22	38078845	*	R	1.29762	-3.5
22_38118416_C_G	rs4821740	22	38118416	C	G	-0.003	0.997009	0.980392	1.01317	0.3703	6	rs4821740	0.7233	22	38118416	C	G	0.6297	1.003	0.987	1.02	0.003	0.0084	85934	401577	22	38118416	22	38118416	*	rs4821740	S	38514423	rs4821740	C	G	0.6329	-0.0078	0.0018	1.7e-05	690870	38514423	38118416	22	38118416	22	38118416	*	S	-0.357143	-4.33333
22_38121398_T_C	rs2076116	22	38121398	T	C	-0.006	0.994036	0.978474	1.0101	0.4643	11	rs2076116	0.4657	22	38121398	T	C	0.5357	1.006	0.99	1.022	0.006	0.0082	85934	401577	22	38121398	22	38121398	*	rs2076116	Y	38517405	rs2076116	T	C	0.5404	-0.0072	0.0017	3.5e-05	691546	38517405	38121398	22	38121398	22	38121398	*	Y	-0.731707	-4.23529
22_38121873_T_G	rs9619724	22	38121873	T	G	-0.0061	0.994036	0.978474	1.0101	0.4644	11	rs9619724	0.4531	22	38121873	T	G	0.5356	1.006	0.99	1.022	0.0061	0.0082	85934	401577	22	38121873	22	38121873	*	rs9619724	K	38517880	rs9619724	T	G	0.5408	-0.0072	0.0017	3.1e-05	691789	38517880	38121873	22	38121873	22	38121873	*	K	-0.743902	-4.23529
22_38122170_C_T	rs2235345	22	38122170	C	T	-0.0042	0.996	0.979	1.013	0.347	10	rs2235345	0.6202	22	38122170	T	C	0.347	0.996	0.979	1.013	-0.0042	0.0085	85934	401577	22	38122170	22	38122170	*	rs2235345	Y	38518177	rs2235345	T	C	0.342	0.0071	0.0018	0.00012	691656	38518177	38122170	22	38122170	22	38122170	*	Y	-0.494118	3.94444
22_38122531_G_A	rs4820314	22	38122531	G	A	-0.0039	0.996	0.98	1.013	0.3466	10	rs4820314	0.6499	22	38122531	A	G	0.3466	0.996	0.98	1.013	-0.0039	0.0085	85934	401577	22	38122531	22	38122531	*	rs4820314	R	38518538	rs4820314	A	G	0.3428	0.007	0.0018	0.00012	691294	38518538	38122531	22	38122531	22	38122531	*	R	-0.458824	3.88889
22_38122724_C_T	rs4820315	22	38122724	C	T	-0.0039	0.996	0.98	1.013	0.3462	10	rs4820315	0.6437	22	38122724	T	C	0.3462	0.996	0.98	1.013	-0.0039	0.0085	85934	401577	22	38122724	22	38122724	*	rs4820315	Y	38518731	rs4820315	T	C	0.3551	0.0071	0.0018	0.00011	691036	38518731	38122724	22	38122724	22	38122724	*	Y	-0.458824	3.94444
22_38126880_A_G	rs2235347	22	38126880	A	G	0.0102	1.0101	0.994036	1.02669	0.4475	11	rs2235347	0.2111	22	38126880	A	G	0.5525	0.99	0.974	1.006	-0.0102	0.0081	85934	401577	22	38126880	22	38126880	*	rs2235347	R	38522887	rs2235347	A	G	0.558	-0.0082	0.0018	3.4e-06	691883	38522887	38126880	22	38126880	22	38126880	*	R	1.25926	-4.55556
22_38127058_T_C	rs3827354	22	38127058	T	C	0.0021	1.002	0.986193	1.01833	0.6054	11	rs3827354	0.8046	22	38127058	T	C	0.3946	0.998	0.982	1.014	-0.0021	0.0083	85934	401577	22	38127058	22	38127058	*	rs3827354	Y	38523065	rs3827354	T	C	0.4028	-0.0072	0.0018	4.8e-05	692557	38523065	38127058	22	38127058	22	38127058	*	Y	0.253012	-4
22_38127239_C_G	rs3788533	22	38127239	C	G	0.0065	1.00604	0.990099	1.02249	0.5369	6	rs3788533	0.4265	22	38127239	C	G	0.4631	0.994	0.978	1.01	-0.0065	0.0082	85934	401577	22	38127239	22	38127239	*	rs3788533	S	38523246	rs3788533	C	G	0.471	-0.0079	0.0018	6.4e-06	685738	38523246	38127239	22	38127239	22	38127239	*	S	0.792683	-4.38889
22_38137964_A_T	rs3788534	22	38137964	A	T	-0.0039	0.996016	0.979432	1.01317	0.3483	6	rs3788534	0.6455	22	38137964	A	T	0.6517	1.004	0.987	1.021	0.0039	0.0085	85934	401577	22	38137964	22	38137964	*	rs3788534	W	38533971	rs3788534	A	T	0.6569	-0.007	0.0018	0.00013	690111	38533971	38137964	22	38137964	22	38137964	*	W	-0.458824	-3.88889
22_38138038_T_C	rs3788535	22	38138038	T	C	-0.0042	0.996016	0.979432	1.01215	0.3471	11	rs3788535	0.6212	22	38138038	T	C	0.6529	1.004	0.988	1.021	0.0042	0.0085	85934	401577	22	38138038	22	38138038	*	rs3788535	Y	38534045	rs3788535	T	C	0.6574	-0.0069	0.0018	0.00015	690105	38534045	38138038	22	38138038	22	38138038	*	Y	-0.494118	-3.83333
22_38138202_C_T	rs3788536	22	38138202	C	T	-0.0037	0.996	0.98	1.013	0.3475	10	rs3788536	0.6615	22	38138202	T	C	0.3475	0.996	0.98	1.013	-0.0037	0.0085	85934	401577	22	38138202	22	38138202	*	rs3788536	Y	38534209	rs3788536	T	C	0.343	0.007	0.0018	0.00014	690059	38534209	38138202	22	38138202	22	38138202	*	Y	-0.435294	3.88889
22_38142239_G_C	rs6001020	22	38142239	G	C	-0.0047	0.995	0.979	1.012	0.3649	5	rs6001020	0.5781	22	38142239	C	G	0.3649	0.995	0.979	1.012	-0.0047	0.0084	85934	401577	22	38142239	22	38142239	*	rs6001020	S	38538246	rs6001020	C	G	0.362	0.0077	0.0018	1.7e-05	689871	38538246	38142239	22	38142239	22	38142239	*	S	-0.559524	4.27778
22_38142849_T_C	rs4821747	22	38142849	T	C	-0.0043	0.996016	0.979432	1.01215	0.3645	11	rs4821747	0.6091	22	38142849	T	C	0.6355	1.004	0.988	1.021	0.0043	0.0084	85934	401577	22	38142849	22	38142849	*	rs4821747	Y	38538856	rs4821747	T	C	0.6382	-0.0078	0.0018	1.4e-05	689862	38538856	38142849	22	38142849	22	38142849	*	Y	-0.511905	-4.33333
22_38143034_T_C	rs4375	22	38143034	T	C	-0.0076	0.992063	0.976562	1.00806	0.446	11	rs4375	0.3518	22	38143034	T	C	0.554	1.008	0.992	1.024	0.0076	0.0082	85934	401577	22	38143034	22	38143034	*	rs4375	Y	38539041	rs4375	T	C	0.563	-0.0063	0.0018	0.00035	683421	38539041	38143034	22	38143034	22	38143034	*	Y	-0.926829	-3.5
22_38143597_A_G	rs2016755	22	38143597	A	G	-0.0081	0.992063	0.976562	1.00806	0.446	11	rs2016755	0.3202	22	38143597	A	G	0.554	1.008	0.992	1.024	0.0081	0.0082	85934	401577	22	38143597	22	38143597	*	rs2016755	R	38539604	rs2016755	A	G	0.5632	-0.0062	0.0017	0.00034	689254	38539604	38143597	22	38143597	22	38143597	*	R	-0.987805	-3.64706
22_38146492_C_T	rs5750546	22	38146492	C	T	-0.0045	0.996	0.979	1.012	0.3483	10	rs5750546	0.5979	22	38146492	T	C	0.3483	0.996	0.979	1.012	-0.0045	0.0085	85934	401577	22	38146492	22	38146492	*	rs5750546	Y	38542499	rs5750546	T	C	0.3433	0.0071	0.0018	0.00012	689922	38542499	38146492	22	38146492	22	38146492	*	Y	-0.529412	3.94444
22_38146606_T_C	rs5756926	22	38146606	T	C	-0.0045	0.995025	0.979432	1.01215	0.3483	11	rs5756926	0.5988	22	38146606	T	C	0.6517	1.005	0.988	1.021	0.0045	0.0085	85934	401577	22	38146606	22	38146606	*	rs5756926	Y	38542613	rs5756926	T	C	0.6567	-0.0071	0.0018	0.0001	689916	38542613	38146606	22	38146606	22	38146606	*	Y	-0.529412	-3.94444
22_38147280_T_C	rs4820317	22	38147280	T	C	-0.0042	0.996016	0.979432	1.01215	0.3669	11	rs4820317	0.6141	22	38147280	T	C	0.6331	1.004	0.988	1.021	0.0042	0.0084	85934	401577	22	38147280	22	38147280	*	rs4820317	Y	38543287	rs4820317	T	C	0.6374	-0.008	0.0018	7.7e-06	689611	38543287	38147280	22	38147280	22	38147280	*	Y	-0.5	-4.44444
22_38147446_T_C	rs2284060	22	38147446	T	C	-0.0076	0.992063	0.976562	1.00806	0.4318	11	rs2284060	0.3529	22	38147446	T	C	0.5682	1.008	0.992	1.024	0.0076	0.0082	85934	401577	22	38147446	22	38147446	*	rs2284060	Y	38543453	rs2284060	T	C	0.5686	-0.007	0.0017	6.8e-05	686528	38543453	38147446	22	38147446	22	38147446	*	Y	-0.926829	-4.11765
22_38148214_A_G	rs2284062	22	38148214	A	G	-0.0032	0.997009	0.980392	1.01317	0.3485	11	rs2284062	0.7111	22	38148214	A	G	0.6515	1.003	0.987	1.02	0.0032	0.0085	85934	401577	22	38148214	22	38148214	*	rs2284062	V	38544221	rs2284062	A	G	0.6575	-0.0078	0.0018	2.2e-05	666584	38544221	38148214	22	38148214	22	38148214	*	V	-0.376471	-4.33333
22_38148291_A_G	rs2284063	22	38148291	A	G	-0.0024	0.998004	0.981354	1.0142	0.3644	11	rs2284063	0.7791	22	38148291	A	G	0.6356	1.002	0.986	1.019	0.0024	0.0084	85934	401577	22	38148291	22	38148291	*	rs2284063	R	38544298	rs2284063	A	G	0.6419	-0.0077	0.0017	5.3e-06	794995	38544298	38148291	22	38148291	22	38148291	*	R	-0.285714	-4.52941
22_38149356_C_T	rs6001026	22	38149356	C	T		1	0.983	1.017	0.3426	10	rs6001026	0.9988	22	38149356	T	C	0.3426	1	0.983	1.017	0	0.0085	85934	401577	22	38149356	22	38149356	*	rs6001026	Y	38545363	rs6001026	T	C	0.3392	0.0077	0.0018	2.8e-05	691808	38545363	38149356	22	38149356	22	38149356	*	Y		4.27778
22_38149612_A_G	rs6001027	22	38149612	A	G	-0.0015	0.998004	0.982318	1.01523	0.3638	11	rs6001027	0.8617	22	38149612	A	G	0.6362	1.002	0.985	1.018	0.0015	0.0084	85934	401577	22	38149612	22	38149612	*	rs6001027	R	38545619	rs6001027	A	G	0.6428	-0.0078	0.0017	4.3e-06	794128	38545619	38149612	22	38149612	22	38149612	*	R	-0.178571	-4.58824
22_38149935_T_C	rs132941	22	38149935	T	C	-0.0028	0.997009	0.981354	1.01317	0.4517	11	rs132941	0.7349	22	38149935	T	C	0.5483	1.003	0.987	1.019	0.0028	0.0082	85934	401577	22	38149935	22	38149935	*	rs132941	Y	38545942	rs132941	T	C	0.5555	-0.008	0.0017	3.7e-06	690108	38545942	38149935	22	38149935	22	38149935	*	Y	-0.341463	-4.70588
22_38150026_T_C	rs5756931	22	38150026	T	C	0.0006	1.001	0.984252	1.01729	0.3877	11	rs5756931	0.9452	22	38150026	T	C	0.6123	0.999	0.983	1.016	-0.0006	0.0083	85934	401577	22	38150026	22	38150026	*	rs5756931	Y	38546033	rs5756931	T	C	0.611	-0.0059	0.0017	0.00046	794428	38546033	38150026	22	38150026	22	38150026	*	Y	0.0722892	-3.47059
22_38150111_C_T	rs5756932	22	38150111	C	T	-0.0004	1	0.983	1.016	0.3619	10	rs5756932	0.9614	22	38150111	T	C	0.3619	1	0.983	1.016	-0.0004	0.0084	85934	401577	22	38150111	22	38150111	*	rs5756932	Y	38546118	rs5756932	T	C	0.3576	0.0085	0.0018	2.5e-06	691692	38546118	38150111	22	38150111	22	38150111	*	Y	-0.047619	4.72222
22_38150693_G_A	rs5750547	22	38150693	G	A	-0.0013	0.999	0.982	1.015	0.3615	10	rs5750547	0.8734	22	38150693	A	G	0.3615	0.999	0.982	1.015	-0.0013	0.0084	85934	401577	22	38150693	22	38150693	*	rs5750547	R	38546700	rs5750547	A	G	0.3563	0.0085	0.0018	2.5e-06	691551	38546700	38150693	22	38150693	22	38150693	*	R	-0.154762	4.72222
22_38151165_C_T	rs5750549	22	38151165	C	T	-0.0009	0.999	0.983	1.016	0.3614	10	rs5750549	0.9157	22	38151165	T	C	0.3614	0.999	0.983	1.016	-0.0009	0.0084	85934	401577	22	38151165	22	38151165	*	rs5750549	Y	38547172	rs5750549	T	C	0.3561	0.0083	0.0018	3.8e-06	691299	38547172	38151165	22	38151165	22	38151165	*	Y	-0.107143	4.61111
22_38159186_C_A	rs6001029	22	38159186	C	A	-0.001	0.999	0.983	1.016	0.362	10	rs6001029	0.9047	22	38159186	A	C	0.362	0.999	0.983	1.016	-0.001	0.0084	85934	401577	22	38159186	22	38159186	*	rs6001029	M	38555193	rs6001029	A	C	0.3566	0.0086	0.0018	1.9e-06	690275	38555193	38159186	22	38159186	22	38159186	*	M	-0.119048	4.77778
22_38160253_T_G	rs6001031	22	38160253	T	G	-0.0015	0.998004	0.982318	1.01523	0.3806	11	rs6001031	0.8538	22	38160253	T	G	0.6194	1.002	0.985	1.018	0.0015	0.0084	85934	401577	22	38160253	22	38160253	*	rs6001031	K	38556260	rs6001031	T	G	0.6233	-0.0084	0.0017	5.5e-07	792637	38556260	38160253	22	38160253	22	38160253	*	K	-0.178571	-4.94118
22_38161319_T_C	rs84473	22	38161319	T	C	-0.0058	0.994036	0.978474	1.0101	0.4775	11	rs84473	0.4722	22	38161319	T	C	0.5225	1.006	0.99	1.022	0.0058	0.0081	85934	401577	22	38161319	22	38161319	*	rs84473	Y	38557326	rs84473	T	C	0.5289	-0.0082	0.0017	2.4e-06	689417	38557326	38161319	22	38161319	22	38161319	*	Y	-0.716049	-4.82353
22_38166049_T_C	rs132972	22	38166049	T	C	-0.0115	0.988142	0.972763	1.00503	0.5424	11	rs132972	0.159	22	38166049	T	C	0.4576	1.012	0.995	1.028	0.0115	0.0082	85934	401577	22	38166049	22	38166049	*	rs132972	Y	38562056	rs132972	T	C	0.4636	-0.0071	0.0017	4.7e-05	687111	38562056	38166049	22	38166049	22	38166049	*	Y	-1.40244	-4.17647
22_38167464_C_T	rs132985	22	38167464	C	T	-0.0053	0.995	0.979	1.011	0.478	10	rs132985	0.5133	22	38167464	T	C	0.478	0.995	0.979	1.011	-0.0053	0.0081	85934	401577	22	38167464	22	38167464	*	rs132985	Y	38563471	rs132985	T	C	0.4711	0.0082	0.0016	5e-07	792079	38563471	38167464	22	38167464	22	38167464	*	Y	-0.654321	5.125
22_38168034_C_G	rs9622746	22	38168034	C	G	0.0002	1	0.984252	1.01729	0.3603	6	rs9622746	0.9841	22	38168034	C	G	0.6397	1	0.983	1.016	-0.0002	0.0084	85934	401577	22	38168034	22	38168034	*	rs9622746	S	38564041	rs9622746	C	G	0.6416	-0.0085	0.0018	3.1e-06	689869	38564041	38168034	22	38168034	22	38168034	*	S	0.0238095	-4.72222
22_38168450_T_C	rs4821751	22	38168450	T	C	-0.001	0.999001	0.982318	1.01523	0.3811	11	rs4821751	0.9092	22	38168450	T	C	0.6189	1.001	0.985	1.018	0.001	0.0084	85934	401577	22	38168450	22	38168450	*	rs4821751	B	38564457	rs4821751	T	C	0.6231	-0.0092	0.0018	2.8e-07	690258	38564457	38168450	22	38168450	22	38168450	*	B	-0.119048	-5.11111
22_38172826_C_G	rs738321	22	38172826	C	G	0.0022	1.002	0.986193	1.01833	0.3849	6	rs738321	0.7894	22	38172826	C	G	0.6151	0.998	0.982	1.014	-0.0022	0.0083	85934	401577	22	38172826	22	38172826	*	rs738321	B	38568833	rs738321	C	G	0.6184	-0.0091	0.0018	2.6e-07	691821	38568833	38172826	22	38172826	22	38172826	*	B	0.26506	-5.05556
22_38172937_A_T	rs2413503	22	38172937	A	T	-0.0018	0.998004	0.982318	1.0142	0.4819	6	rs2413503	0.8257	22	38172937	A	T	0.5181	1.002	0.986	1.018	0.0018	0.0081	85934	401577	22	38172937	22	38172937	*	rs2413503	W	38568944	rs2413503	A	T	0.5244	-0.0082	0.0017	2e-06	692597	38568944	38172937	22	38172937	22	38172937	*	W	-0.222222	-4.82353
22_38172999_A_G	rs738322	22	38172999	A	G	-0.0019	0.998004	0.982318	1.0142	0.4829	11	rs738322	0.8132	22	38172999	A	G	0.5171	1.002	0.986	1.018	0.0019	0.0081	85934	401577	22	38172999	22	38172999	*	rs738322	R	38569006	rs738322	A	G	0.5244	-0.0082	0.0017	1.9e-06	692449	38569006	38172999	22	38172999	22	38172999	*	R	-0.234568	-4.82353
22_38174714_G_A	rs133012	22	38174714	G	A	-0.0023	0.998	0.982	1.014	0.4814	10	rs133012	0.7795	22	38174714	A	G	0.4814	0.998	0.982	1.014	-0.0023	0.0081	85934	401577	22	38174714	22	38174714	*	rs133012	R	38570721	rs133012	A	G	0.475	0.008	0.0017	3.3e-06	690904	38570721	38174714	22	38174714	22	38174714	*	R	-0.283951	4.70588
22_38174835_T_C	rs4382	22	38174835	T	C	-0.0021	0.998004	0.982318	1.0142	0.482	11	rs4382	0.7959	22	38174835	T	C	0.518	1.002	0.986	1.018	0.0021	0.0081	85934	401577	22	38174835	22	38174835	*	rs4382	Y	38570842	rs4382	T	C	0.5244	-0.0081	0.0017	2.8e-06	692488	38570842	38174835	22	38174835	22	38174835	*	Y	-0.259259	-4.76471
22_38174920_C_G	rs4383	22	38174920	C	G	-0.0022	0.998004	0.982318	1.0142	0.482	6	rs4383	0.7886	22	38174920	C	G	0.518	1.002	0.986	1.018	0.0022	0.0081	85934	401577	22	38174920	22	38174920	*	rs4383	N	38570927	rs4383	C	G	0.5248	-0.0081	0.0017	2.6e-06	692470	38570927	38174920	22	38174920	22	38174920	*	N	-0.271605	-4.76471
22_38175556_A_G	rs2092180	22	38175556	A	G	-0.0022	0.998004	0.982318	1.0142	0.482	11	rs2092180	0.7889	22	38175556	A	G	0.518	1.002	0.986	1.018	0.0022	0.0081	85934	401577	22	38175556	22	38175556	*	rs2092180	R	38571563	rs2092180	A	G	0.5244	-0.0081	0.0017	2.6e-06	692459	38571563	38175556	22	38175556	22	38175556	*	R	-0.271605	-4.76471
22_38176050_C_T	rs75387	22	38176050	C	T	-0.0022	0.998	0.982	1.014	0.482	10	rs75387	0.7882	22	38176050	T	C	0.482	0.998	0.982	1.014	-0.0022	0.0081	85934	401577	22	38176050	22	38176050	*	rs75387	Y	38572057	rs75387	T	C	0.4757	0.008	0.0017	3.5e-06	691732	38572057	38176050	22	38176050	22	38176050	*	Y	-0.271605	4.70588
22_38176519_C_G	rs133015	22	38176519	C	G	-0.0017	0.998004	0.982318	1.0142	0.449	6	rs133015	0.8373	22	38176519	C	G	0.551	1.002	0.986	1.018	0.0017	0.0082	85934	401577	22	38176519	22	38176519	*	rs133015	V	38572526	rs133015	C	G	0.5589	-0.0093	0.0017	8.1e-08	691618	38572526	38176519	22	38176519	22	38176519	*	V	-0.207317	-5.47059
22_38176575_C_T	rs133016	22	38176575	C	T	-0.0021	0.998	0.982	1.014	0.482	10	rs133016	0.7916	22	38176575	T	C	0.482	0.998	0.982	1.014	-0.0021	0.0081	85934	401577	22	38176575	22	38176575	*	rs133016	Y	38572582	rs133016	T	C	0.4748	0.008	0.0017	3.9e-06	691723	38572582	38176575	22	38176575	22	38176575	*	Y	-0.259259	4.70588
22_38176630_A_C	rs133017	22	38176630	A	C	-0.0021	0.998004	0.982318	1.0142	0.482	11	rs133017	0.7922	22	38176630	A	C	0.518	1.002	0.986	1.018	0.0021	0.0081	85934	401577	22	38176630	22	38176630	*	rs133017	M	38572637	rs133017	A	C	0.5243	-0.008	0.0017	3.9e-06	691721	38572637	38176630	22	38176630	22	38176630	*	M	-0.259259	-4.70588
22_38177222_T_C	rs4385	22	38177222	T	C	-0.0023	0.998004	0.982318	1.01317	0.4817	11	rs4385	0.7773	22	38177222	T	C	0.5183	1.002	0.987	1.018	0.0023	0.0081	85934	401577	22	38177222	22	38177222	*	rs4385	Y	38573229	rs4385	T	C	0.5362	-0.0079	0.0017	4.4e-06	690627	38573229	38177222	22	38177222	22	38177222	*	Y	-0.283951	-4.64706
22_38177331_T_C	rs133021	22	38177331	T	C	-0.0022	0.998004	0.982318	1.0142	0.4837	11	rs133021	0.7836	22	38177331	T	C	0.5163	1.002	0.986	1.018	0.0022	0.0081	85934	401577	22	38177331	22	38177331	*	rs133021	Y	38573338	rs133021	T	C	0.5236	-0.008	0.0017	3.5e-06	691544	38573338	38177331	22	38177331	22	38177331	*	Y	-0.271605	-4.70588
22_38181112_T_G	rs2267371	22	38181112	T	G	-0.0014	0.999001	0.982318	1.01523	0.343	11	rs2267371	0.8656	22	38181112	T	G	0.657	1.001	0.985	1.018	0.0014	0.0086	85934	401577	22	38181112	22	38181112	*	rs2267371	K	38577119	rs2267371	T	G	0.6598	-0.0097	0.0018	1.1e-07	691435	38577119	38181112	22	38181112	22	38181112	*	K	-0.162791	-5.38889
22_38181508_G_A	rs2277844	22	38181508	G	A	0.0023	1.002	0.986	1.019	0.5456	10	rs2277844	0.7788	22	38181508	A	G	0.5456	1.002	0.986	1.019	0.0023	0.0082	85934	401577	22	38181508	22	38181508	*	rs2277844	R	38577515	rs2277844	A	G	0.5591	-0.0093	0.0017	9.4e-08	691653	38577515	38181508	22	38181508	22	38181508	*	R	0.280488	-5.47059
22_38183562_T_A	rs4820321	22	38183562	T	A	-0.0005	1	0.983	1.017	0.3246	5	rs4820321	0.954	22	38183562	A	T	0.3246	1	0.983	1.017	-0.0005	0.0087	85934	401577	22	38183562	22	38183562	*	rs4820321	W	38579569	rs4820321	A	T	0.315	0.0093	0.0019	6.1e-07	691804	38579569	38183562	22	38183562	22	38183562	*	W	-0.0574713	4.89474
22_38185496_G_A	rs4821754	22	38185496	G	A	-0.0033	0.997	0.98	1.014	0.3063	10	rs4821754	0.7118	22	38185496	A	G	0.3063	0.997	0.98	1.014	-0.0033	0.0088	85934	401577	22	38185496	22	38185496	*	rs4821754	R	38581503	rs4821754	A	G	0.3	0.0096	0.0019	4.2e-07	691808	38581503	38185496	22	38185496	22	38185496	*	R	-0.375	5.05263
22_38197121_T_C	rs2413506	22	38197121	T	C	-0.0044	0.996016	0.978474	1.01317	0.3059	11	rs2413506	0.6147	22	38197121	T	C	0.6941	1.004	0.987	1.022	0.0044	0.0088	85934	401577	22	38197121	22	38197121	*	rs2413506	Y	38593128	rs2413506	T	C	0.7005	-0.0095	0.0019	5.2e-07	691389	38593128	38197121	22	38197121	22	38197121	*	Y	-0.5	-5
22_38199233_C_T	rs5756968	22	38199233	C	T	0.0042	1.004	0.988	1.021	0.5811	10	rs5756968	0.6122	22	38199233	T	C	0.5811	1.004	0.988	1.021	0.0042	0.0083	85934	401577	22	38199233	22	38199233	*	rs5756968	Y	38595240	rs5756968	T	C	0.5987	-0.0089	0.0018	4.3e-07	690746	38595240	38199233	22	38199233	22	38199233	*	Y	0.506024	-4.94444
22_38199404_G_A	rs3761445	22	38199404	G	A	0.004	1.004	0.988	1.02	0.582	10	rs3761445	0.6305	22	38199404	A	G	0.582	1.004	0.988	1.02	0.004	0.0082	85934	401577	22	38199404	22	38199404	*	rs3761445	R	38595411	rs3761445	A	G	0.5986	-0.0083	0.0017	5.9e-07	790168	38595411	38199404	22	38199404	22	38199404	*	R	0.487805	-4.88235
22_38199476_G_A	rs3761446	22	38199476	G	A	-0.0033	0.997	0.98	1.014	0.3043	10	rs3761446	0.7112	22	38199476	A	G	0.3043	0.997	0.98	1.014	-0.0033	0.0088	85934	401577	22	38199476	22	38199476	*	rs3761446	R	38595483	rs3761446	A	G	0.2995	0.0097	0.0019	2.8e-07	690571	38595483	38199476	22	38199476	22	38199476	*	R	-0.375	5.10526
22_38201371_G_T	rs4608623	22	38201371	G	T	0.0016	1.002	0.986	1.018	0.5449	10	rs4608623	0.8476	22	38201371	T	G	0.5449	1.002	0.986	1.018	0.0016	0.0082	85934	401577	22	38201371	22	38201371	*	rs4608623	K	38597378	rs4608623	T	G	0.5581	-0.0073	0.0018	4.7e-05	637470	38597378	38201371	22	38201371	22	38201371	*	K	0.195122	-4.05556
22_38204535_C_T	rs2267373	22	38204535	C	T	0.0023	1.002	0.986	1.019	0.5671	10	rs2267373	0.7808	22	38204535	T	C	0.5671	1.002	0.986	1.019	0.0023	0.0082	85934	401577	22	38204535	22	38204535	*	rs2267373	Y	38600542	rs2267373	T	C	0.5792	-0.0084	0.0018	1.9e-06	691164	38600542	38204535	22	38204535	22	38204535	*	Y	0.280488	-4.66667
22_38205224_G_T	rs2267375	22	38205224	G	T	0.0021	1.002	0.986	1.018	0.5654	10	rs2267375	0.801	22	38205224	T	G	0.5654	1.002	0.986	1.018	0.0021	0.0082	85934	401577	22	38205224	22	38205224	*	rs2267375	K	38601231	rs2267375	T	G	0.5793	-0.0083	0.0018	2e-06	690769	38601231	38205224	22	38205224	22	38205224	*	K	0.256098	-4.61111
22_38218088_A_G	rs6001054	22	38218088	A	G	-0.0041	0.996016	0.978474	1.01317	0.3129	11	rs6001054	0.6373	22	38218088	A	G	0.6871	1.004	0.987	1.022	0.0041	0.0088	85934	401577	22	38218088	22	38218088	*	rs6001054	R	38614095	rs6001054	A	G	0.6935	-0.0076	0.0019	9.6e-05	635074	38614095	38218088	22	38218088	22	38218088	*	R	-0.465909	-4
22_38218122_C_A	rs4821767	22	38218122	C	A	0.0004	1	0.984	1.017	0.534	10	rs4821767	0.9647	22	38218122	A	C	0.534	1	0.984	1.017	0.0004	0.0082	85934	401577	22	38218122	22	38218122	*	rs4821767	M	38614129	rs4821767	A	C	0.5492	-0.0072	0.0018	4.6e-05	682107	38614129	38218122	22	38218122	22	38218122	*	M	0.0487805	-4
22_38221326_T_C	rs2235265	22	38221326	T	C	0.0043	1.00402	0.987167	1.02249	0.2928	11	rs2235265	0.6334	22	38221326	T	C	0.7072	0.996	0.978	1.013	-0.0043	0.009	85934	401577	22	38221326	22	38221326	*	rs2235265	Y	38617333	rs2235265	T	C	0.7165	-0.0077	0.002	8.5e-05	676371	38617333	38221326	22	38221326	22	38221326	*	Y	0.477778	-3.85
22_38224050_G_A	rs5750562	22	38224050	G	A	0.005	1.005	0.987	1.023	0.2799	10	rs5750562	0.579	22	38224050	A	G	0.2799	1.005	0.987	1.023	0.005	0.0091	85934	401577	22	38224050	22	38224050	*	rs5750562	R	38620057	rs5750562	A	G	0.274	0.0076	0.0019	8.9e-05	692611	38620057	38224050	22	38224050	22	38224050	*	R	0.549451	4
22_38229027_A_C	rs5756980	22	38229027	A	C	0.0085	1.00806	0.99108	1.02669	0.2765	11	rs5756980	0.3515	22	38229027	A	C	0.7235	0.992	0.974	1.009	-0.0085	0.0091	85934	401577	22	38229027	22	38229027	*	rs5756980	M	38625033	rs5756980	A	C	0.7344	-0.0078	0.002	7.6e-05	684456	38625033	38229027	22	38229027	22	38229027	*	M	0.934066	-3.9
22_38232300_C_A	rs7289126	22	38232300	C	A	0.0086	1.009	0.993	1.025	0.4823	10	rs7289126	0.2886	22	38232300	A	C	0.4823	1.009	0.993	1.025	0.0086	0.0081	85934	401577	22	38232300	22	38232300	*	rs7289126	M	38628306	rs7289126	A	C	0.4742	0.0094	0.0017	5.9e-08	692067	38628306	38232300	22	38232300	22	38232300	*	M	1.06173	5.52941
22_38232382_T_G	rs7290372	22	38232382	T	G	0.0088	1.00908	0.993049	1.02459	0.4804	11	rs7290372	0.2779	22	38232382	T	G	0.5196	0.991	0.976	1.007	-0.0088	0.0081	85934	401577	22	38232382	22	38232382	*	rs7290372	K	38628388	rs7290372	T	G	0.5254	-0.0092	0.0016	1.5e-08	792918	38628388	38232382	22	38232382	22	38232382	*	K	1.08642	-5.75
22_38232578_G_A	rs12167190	22	38232578	G	A	0.0058	1.006	0.989	1.023	0.3014	10	rs12167190	0.5096	22	38232578	A	G	0.3014	1.006	0.989	1.023	0.0058	0.0088	85934	401577	22	38232578	22	38232578	*	rs12167190	R	38628584	rs12167190	A	G	0.2965	0.0084	0.0019	1e-05	692344	38628584	38232578	22	38232578	22	38232578	*	R	0.659091	4.42105
22_38232733_A_G	rs2267376	22	38232733	A	G	0.0059	1.00604	0.98912	1.02354	0.304	11	rs2267376	0.5046	22	38232733	A	G	0.696	0.994	0.977	1.011	-0.0059	0.0088	85934	401577	22	38232733	22	38232733	*	rs2267376	R	38628739	rs2267376	A	G	0.7029	-0.008	0.0018	8e-06	794337	38628739	38232733	22	38232733	22	38232733	*	R	0.670455	-4.44444
22_38234281_C_T	rs7290309	22	38234281	C	T	0.0104	1.01	0.994	1.027	0.4627	10	rs7290309	0.2015	22	38234281	T	C	0.4627	1.01	0.994	1.027	0.0104	0.0082	85934	401577	22	38234281	22	38234281	*	rs7290309	Y	38630287	rs7290309	T	C	0.4579	0.0094	0.0017	5.5e-08	691501	38630287	38234281	22	38234281	22	38234281	*	Y	1.26829	5.52941
22_38235762_T_C	rs2267380	22	38235762	T	C	0.0086	1.00908	0.993049	1.02459	0.4801	11	rs2267380	0.2924	22	38235762	T	C	0.5199	0.991	0.976	1.007	-0.0086	0.0081	85934	401577	22	38235762	22	38235762	*	rs2267380	Y	38631768	rs2267380	T	C	0.5261	-0.0093	0.0018	1.6e-07	637759	38631768	38235762	22	38235762	22	38235762	*	Y	1.06173	-5.16667
22_38242065_C_T	rs6001064	22	38242065	C	T	0.004	1.004	0.987	1.021	0.3055	10	rs6001064	0.6456	22	38242065	T	C	0.3055	1.004	0.987	1.021	0.004	0.0088	85934	401577	22	38242065	22	38242065	*	rs6001064	Y	38638071	rs6001064	T	C	0.2978	0.0086	0.0019	5.8e-06	691260	38638071	38242065	22	38242065	22	38242065	*	Y	0.454545	4.52632
22_38243308_C_T	rs6001068	22	38243308	C	T	0.004	1.004	0.987	1.021	0.3062	10	rs6001068	0.6533	22	38243308	T	C	0.3062	1.004	0.987	1.021	0.004	0.0088	85934	401577	22	38243308	22	38243308	*	rs6001068	Y	38639314	rs6001068	T	C	0.2995	0.0083	0.0019	1.3e-05	690732	38639314	38243308	22	38243308	22	38243308	*	Y	0.454545	4.36842
22_38244835_A_G	rs5756986	22	38244835	A	G	0.0091	1.00908	0.993049	1.02564	0.4808	11	rs5756986	0.266	22	38244835	A	G	0.5192	0.991	0.975	1.007	-0.0091	0.0082	85934	401577	22	38244835	22	38244835	*	rs5756986	R	38640841	rs5756986	A	G	0.525	-0.0092	0.0017	1.2e-07	690836	38640841	38244835	22	38244835	22	38244835	*	R	1.10976	-5.41176
22_38246337_T_C	rs2018805	22	38246337	T	C	0.0039	1.00402	0.987167	1.02145	0.3142	11	rs2018805	0.6601	22	38246337	T	C	0.6858	0.996	0.979	1.013	-0.0039	0.0088	85934	401577	22	38246337	22	38246337	*	rs2018805	Y	38642343	rs2018805	T	C	0.6926	-0.0085	0.0019	6.9e-06	690613	38642343	38246337	22	38246337	22	38246337	*	Y	0.443182	-4.47368
22_38246488_A_G	rs5995556	22	38246488	A	G	0.0027	1.00301	0.986193	1.02041	0.3227	11	rs5995556	0.7566	22	38246488	A	G	0.6773	0.997	0.98	1.014	-0.0027	0.0087	85934	401577	22	38246488	22	38246488	*	rs5995556	R	38642494	rs5995556	A	G	0.685	-0.0079	0.0019	2.8e-05	689582	38642494	38246488	22	38246488	22	38246488	*	R	0.310345	-4.15789
22_38248189_T_C	rs2267382	22	38248189	T	C	0.0044	1.00402	0.987167	1.02145	0.3048	11	rs2267382	0.6176	22	38248189	T	C	0.6952	0.996	0.979	1.013	-0.0044	0.0088	85934	401577	22	38248189	22	38248189	*	rs2267382	Y	38644195	rs2267382	T	C	0.7001	-0.0084	0.0019	1.5e-05	635898	38644195	38248189	22	38248189	22	38248189	*	Y	0.5	-4.42105
22_38250454_C_T	rs9610922	22	38250454	C	T	0.0051	1.005	0.988	1.023	0.3013	10	rs9610922	0.5631	22	38250454	T	C	0.3013	1.005	0.988	1.023	0.0051	0.0089	85934	401577	22	38250454	22	38250454	*	rs9610922	Y	38646460	rs9610922	T	C	0.2976	0.0084	0.0019	8.3e-06	690643	38646460	38250454	22	38250454	22	38250454	*	Y	0.573034	4.42105
22_38253777_C_T	rs9610923	22	38253777	C	T	0.0057	1.006	0.988	1.023	0.3026	10	rs9610923	0.5249	22	38253777	T	C	0.3026	1.006	0.988	1.023	0.0057	0.0089	85934	401577	22	38253777	22	38253777	*	rs9610923	Y	38649783	rs9610923	T	C	0.2996	0.0078	0.0019	3.7e-05	689162	38649783	38253777	22	38253777	22	38253777	*	Y	0.640449	4.10526
22_38336819_G_A	rs13054361	22	38336819	G	A	0.015	1.015	0.985	1.046	0.0844	10	rs13054361	0.3235	22	38336819	A	G	0.0844	1.015	0.985	1.046	0.015	0.0152	85665	400902	22	38336819	22	38336819	*	rs13054361	R	38732824	rs13054361	A	G	0.08618	0.0145	0.0032	6.8e-06	635379	38732824	38336819	22	38336819	22	38336819	*	R	0.986842	4.53125
