## Supplementary Tables for "Genomics link obesity and type 2 diabetes to Alzheimer’s disease to unveil novel biological insights": Table S2.xlsx (part 56 of 245)

### Sheet: AD1_BMI (continued)
Supplementary Table. Overlapped chromosome positions in build 38. AD1: pval threshold of 5e-8. BMI: pval threshold of 5e-4.
22_38347297_C_G	rs6001098	22	38347297	C	G	0.0145	1.0142	0.996016	1.03306	0.2662	6	rs6001098	0.1255	22	38347297	C	G	0.7338	0.986	0.968	1.004	-0.0145	0.0094	85934	401577	22	38347297	22	38347297	*	rs6001098	V	38743302	rs6001098	C	G	0.7329	-0.007	0.002	0.00048	690113	38743302	38347297	22	38347297	22	38347297	*	V	1.54255	-3.5
22_38350364_C_T	rs7288109	22	38350364	C	T	0.0162	1.016	0.99	1.043	0.1155	10	rs7288109	0.2193	22	38350364	T	C	0.1155	1.016	0.99	1.043	0.0162	0.0132	85665	400902	22	38350364	22	38350364	*	rs7288109	Y	38746369	rs7288109	T	C	0.1204	0.0124	0.0028	7.5e-06	655462	38746369	38350364	22	38350364	22	38350364	*	Y	1.22727	4.42857
22_38353424_T_C	rs5750598	22	38353424	T	C	0.021	1.02145	0.994036	1.04932	0.1081	11	rs5750598	0.1266	22	38353424	T	C	0.8919	0.979	0.953	1.006	-0.021	0.0137	85665	400902	22	38353424	22	38353424	*	rs5750598	Y	38749429	rs5750598	T	C	0.8868	-0.0126	0.003	2.2e-05	635892	38749429	38353424	22	38353424	22	38353424	*	Y	1.53285	-4.2
22_38403856_C_T	rs138383	22	38403856	C	T	-0.0087	0.991	0.975	1.008	0.5186	10	rs138383	0.2932	22	38403856	T	C	0.5186	0.991	0.975	1.008	-0.0087	0.0083	85934	401577	22	38403856	22	38403856	*	rs138383	Y	38799861	rs138383	T	C	0.5372	-0.0104	0.0018	4.1e-09	675253	38799861	38403856	22	38403856	22	38403856	*	Y	-1.04819	-5.77778
22_38413480_C_T	rs11089885	22	38413480	C	T	-0.0107	0.989	0.974	1.005	0.5206	10	rs11089885	0.1942	22	38413480	T	C	0.5206	0.989	0.974	1.005	-0.0107	0.0082	85934	401577	22	38413480	22	38413480	*	rs11089885	Y	38809485	rs11089885	T	C	0.5384	-0.0103	0.0018	4e-09	687613	38809485	38413480	22	38413480	22	38413480	*	Y	-1.30488	-5.72222
22_38415277_C_T	rs885867	22	38415277	C	T	0.0205	1.021	1.002	1.04	0.2581	10	rs885867	0.03068	22	38415277	T	C	0.2581	1.021	1.002	1.04	0.0205	0.0095	85665	400902	22	38415277	22	38415277	*	rs885867	Y	38811282	rs885867	T	C	0.2586	0.0079	0.002	0.00012	644138	38811282	38415277	22	38415277	22	38415277	*	Y	2.15789	3.95
22_38416995_G_T	rs138396	22	38416995	G	T	0.0006	1.001	0.984	1.017	0.4284	10	rs138396	0.939	22	38416995	T	G	0.4284	1.001	0.984	1.017	0.0006	0.0083	85934	401577	22	38416995	22	38416995	*	rs138396	D	38813000	rs138396	T	G	0.4376	-0.0074	0.0018	3.2e-05	684399	38813000	38416995	22	38416995	22	38416995	*	D	0.0722892	-4.11111
22_38417064_C_T	rs9622808	22	38417064	C	T	0.0011	1.001	0.985	1.018	0.4316	10	rs9622808	0.8907	22	38417064	T	C	0.4316	1.001	0.985	1.018	0.0011	0.0083	85934	401577	22	38417064	22	38417064	*	rs9622808	Y	38813069	rs9622808	T	C	0.4388	-0.0072	0.0018	5.5e-05	684003	38813069	38417064	22	38417064	22	38417064	*	Y	0.13253	-4
22_38417170_C_T	rs111105	22	38417170	C	T	0.0016	1.002	0.985	1.018	0.4324	10	rs111105	0.8512	22	38417170	T	C	0.4324	1.002	0.985	1.018	0.0016	0.0083	85934	401577	22	38417170	22	38417170	*	rs111105	Y	38813175	rs111105	T	C	0.4401	-0.0071	0.0018	6.3e-05	684073	38813175	38417170	22	38417170	22	38417170	*	Y	0.192771	-3.94444
22_38417803_G_A	rs138397	22	38417803	G	A	-0.0003	1	0.984	1.016	0.4275	10	rs138397	0.9664	22	38417803	A	G	0.4275	1	0.984	1.016	-0.0003	0.0083	85934	401577	22	38417803	22	38417803	*	rs138397	R	38813808	rs138397	A	G	0.4374	-0.0072	0.0018	5e-05	683942	38813808	38417803	22	38417803	22	38417803	*	R	-0.0361446	-4
22_38421100_C_T	rs138402	22	38421100	C	T	-0.0101	0.99	0.974	1.006	0.5231	10	rs138402	0.2218	22	38421100	T	C	0.5231	0.99	0.974	1.006	-0.0101	0.0082	85934	401577	22	38421100	22	38421100	*	rs138402	Y	38817105	rs138402	T	C	0.5411	-0.0103	0.0018	5.7e-09	683958	38817105	38421100	22	38421100	22	38421100	*	Y	-1.23171	-5.72222
22_38423608_G_A	rs743942	22	38423608	G	A	0.018	1.018	1	1.037	0.2642	10	rs743942	0.05099	22	38423608	A	G	0.2642	1.018	1	1.037	0.018	0.0092	85934	401577	22	38423608	22	38423608	*	rs743942	R	38819613	rs743942	A	G	0.266	0.0086	0.002	1.3e-05	681127	38819613	38423608	22	38423608	22	38423608	*	R	1.95652	4.3
22_38444332_T_G	rs17753650	22	38444332	T	G	-0.0169	0.983284	0.954198	1.01317	0.0843	11	rs17753650	0.2728	22	38444332	T	G	0.9157	1.017	0.987	1.048	0.0169	0.0154	85665	400902	22	38444332	22	38444332	*	rs17753650	K	38840337	rs17753650	T	G	0.90359	0.0124	0.0033	0.00021	613853	38840337	38444332	22	38444332	22	38444332	*	K	-1.0974	3.75758
22_38759868_C_T	rs9611018	22	38759868	C	T	-0.004	0.996	0.963	1.03	0.0629	10	rs9611018	0.8139	22	38759868	T	C	0.0629	0.996	0.963	1.03	-0.004	0.0171	85934	401577	22	38759868	22	38759868	*	rs9611018	Y	39155873	rs9611018	T	C	0.06384	0.0126	0.0036	0.00046	667583	39155873	38759868	22	38759868	22	38759868	*	Y	-0.233918	3.5
22_38834879_C_T	rs9611034	22	38834879	C	T	0.0036	1.004	0.983	1.024	0.1881	10	rs9611034	0.7305	22	38834879	T	C	0.1881	1.004	0.983	1.024	0.0036	0.0104	85934	401577	22	38834879	22	38834879	*	rs9611034	Y	39230884	rs9611034	T	C	0.1809	0.0078	0.0022	0.00042	691892	39230884	38834879	22	38834879	22	38834879	*	Y	0.346154	3.54545
22_38865130_C_G	rs2235140	22	38865130	C	G	0.0058	1.00604	0.986193	1.02564	0.7952	6	rs2235140	0.5739	22	38865130	C	G	0.2048	0.994	0.975	1.014	-0.0058	0.0102	85934	401577	22	38865130	22	38865130	*	rs2235140	S	39261135	rs2235140	C	G	0.1904	0.0082	0.0022	0.00025	685676	39261135	38865130	22	38865130	22	38865130	*	S	0.568627	3.72727
22_38872780_G_T	rs760481	22	38872780	G	T	0.0058	1.006	0.986	1.026	0.7984	10	rs760481	0.5692	22	38872780	T	G	0.7984	1.006	0.986	1.026	0.0058	0.0101	85934	401577	22	38872780	22	38872780	*	rs760481	K	39268785	rs760481	T	G	0.8081	-0.008	0.0022	0.00029	691454	39268785	38872780	22	38872780	22	38872780	*	K	0.574257	-3.63636
22_38889538_A_G	rs8140019	22	38889538	A	G	-0.0059	0.994036	0.974659	1.0142	0.1974	11	rs8140019	0.563	22	38889538	A	G	0.8026	1.006	0.986	1.026	0.0059	0.0103	85934	401577	22	38889538	22	38889538	*	rs8140019	R	39285543	rs8140019	A	G	0.8079	-0.0087	0.0022	9.6e-05	687721	39285543	38889538	22	38889538	22	38889538	*	R	-0.572816	-3.95455
22_38890394_T_C	rs132503	22	38890394	T	C	-0.0057	0.994036	0.974659	1.0142	0.1973	11	rs132503	0.5818	22	38890394	T	C	0.8027	1.006	0.986	1.026	0.0057	0.0103	85934	401577	22	38890394	22	38890394	*	rs132503	Y	39286399	rs132503	T	C	0.8078	-0.0088	0.0022	7.9e-05	687599	39286399	38890394	22	38890394	22	38890394	*	Y	-0.553398	-4
22_39124810_A_G	rs4821867	22	39124810	A	G	-0.0029	0.997009	0.981354	1.01317	0.4199	11	rs4821867	0.7282	22	39124810	A	G	0.5801	1.003	0.987	1.019	0.0029	0.0083	85934	401577	22	39124810	22	39124810	*	rs4821867	R	39520815	rs4821867	A	G	0.5895	-0.0067	0.0019	0.00037	555264	39520815	39124810	22	39124810	22	39124810	*	R	-0.349398	-3.52632
22_39266698_C_T	rs11089938	22	39266698	C	T	-0.0234	0.977	0.961	0.993	0.5925	10	rs11089938	0.005085	22	39266698	T	C	0.5925	0.977	0.961	0.993	-0.0234	0.0084	85934	401577	22	39266698	22	39266698	*	rs11089938	Y	39662703	rs11089938	T	C	0.5921	-0.0069	0.0018	0.00011	685846	39662703	39266698	22	39266698	22	39266698	*	Y	-2.78571	-3.83333
22_39269196_A_G	rs1569496	22	39269196	A	G	0.0293	1.02987	1.01317	1.04603	0.4397	11	rs1569496	0.0003681	22	39269196	A	G	0.5603	0.971	0.956	0.987	-0.0293	0.0082	85934	401577	22	39269196	22	39269196	*	rs1569496	R	39665201	rs1569496	A	G	0.5563	-0.0083	0.0017	1.9e-06	692456	39665201	39269196	22	39269196	22	39269196	*	R	3.57317	-4.88235
22_39269390_A_G	rs1569497	22	39269390	A	G	0.0293	1.02987	1.01317	1.04603	0.4393	11	rs1569497	0.0003712	22	39269390	A	G	0.5607	0.971	0.956	0.987	-0.0293	0.0082	85934	401577	22	39269390	22	39269390	*	rs1569497	R	39665395	rs1569497	A	G	0.5565	-0.0084	0.0017	1.4e-06	692391	39665395	39269390	22	39269390	22	39269390	*	R	3.57317	-4.94118
22_39272956_G_T	rs5757596	22	39272956	G	T	0.0285	1.029	1.012	1.046	0.4031	10	rs5757596	0.0006268	22	39272956	T	G	0.4031	1.029	1.012	1.046	0.0285	0.0083	85934	401577	22	39272956	22	39272956	*	rs5757596	B	39668961	rs5757596	T	G	0.407	0.0076	0.0018	1.8e-05	688812	39668961	39272956	22	39272956	22	39272956	*	B	3.43373	4.22222
22_39351666_T_A	rs909685	22	39351666	T	A	0.0228	1.023	1.005	1.041	0.2994	5	rs909685	0.01006	22	39351666	A	T	0.2994	1.023	1.005	1.041	0.0228	0.0089	85934	401577	22	39351666	22	39351666	*	rs909685	W	39747671	rs909685	A	T	0.3038	0.0086	0.0019	6.1e-06	691675	39747671	39351666	22	39351666	22	39351666	*	W	2.5618	4.52632
22_39356522_A_T	rs3788551	22	39356522	A	T	0.0002	1	0.969932	1.03199	0.0742	6	rs3788551	0.9902	22	39356522	A	T	0.9258	1	0.969	1.031	-0.0002	0.0158	85934	401577	22	39356522	22	39356522	*	rs3788551	W	39752527	rs3788551	A	T	0.92668	-0.0154	0.0031	8.9e-07	790053	39752527	39356522	22	39356522	22	39356522	*	W	0.0126582	-4.96774
22_39432720_A_G	rs9611174	22	39432720	A	G	-0.0099	0.990099	0.968054	1.01317	0.1501	11	rs9611174	0.3914	22	39432720	A	G	0.8499	1.01	0.987	1.033	0.0099	0.0115	85934	401577	22	39432720	22	39432720	*	rs9611174	D	39828725	rs9611174	A	G	0.8451	-0.01	0.0025	6e-05	660196	39828725	39432720	22	39432720	22	39432720	*	D	-0.86087	-4
22_39624871_A_G	rs136809	22	39624871	A	G	0.0134	1.01317	0.992063	1.0352	0.1758	11	rs136809	0.211	22	39624871	A	G	0.8242	0.987	0.966	1.008	-0.0134	0.0107	85934	401577	22	39624871	22	39624871	*	rs136809	R	40020876	rs136809	A	G	0.8334	-0.0088	0.0023	0.00013	692642	40020876	39624871	22	39624871	22	39624871	*	R	1.25234	-3.82609
22_39625609_T_G	rs136812	22	39625609	T	G	0.0143	1.0142	0.993049	1.03627	0.1763	11	rs136812	0.1826	22	39625609	T	G	0.8237	0.986	0.965	1.007	-0.0143	0.0107	85934	401577	22	39625609	22	39625609	*	rs136812	K	40021614	rs136812	T	G	0.8323	-0.0093	0.0023	5.9e-05	691565	40021614	39625609	22	39625609	22	39625609	*	K	1.33645	-4.04348
22_39628652_G_T	rs470070	22	39628652	G	T	0.0164	1.017	0.996	1.038	0.1786	10	rs470070	0.1245	22	39628652	T	G	0.1786	1.017	0.996	1.038	0.0164	0.0106	85934	401577	22	39628652	22	39628652	*	rs470070	D	40024657	rs470070	T	G	0.1723	0.0093	0.0023	4.9e-05	690573	40024657	39628652	22	39628652	22	39628652	*	D	1.54717	4.04348
22_39637242_C_T	rs136816	22	39637242	C	T	0.0142	1.014	0.993	1.036	0.1802	10	rs136816	0.1821	22	39637242	T	C	0.1802	1.014	0.993	1.036	0.0142	0.0106	85934	401577	22	39637242	22	39637242	*	rs136816	Y	40033247	rs136816	T	C	0.1716	0.0099	0.0023	2e-05	685944	40033247	39637242	22	39637242	22	39637242	*	Y	1.33962	4.30435
22_39638604_C_T	rs136817	22	39638604	C	T	0.0163	1.016	0.996	1.038	0.1803	10	rs136817	0.1256	22	39638604	T	C	0.1803	1.016	0.996	1.038	0.0163	0.0106	85934	401577	22	39638604	22	39638604	*	rs136817	Y	40034609	rs136817	T	C	0.1757	0.0099	0.0023	2e-05	685154	40034609	39638604	22	39638604	22	39638604	*	Y	1.53774	4.30435
22_39650072_A_G	rs136828	22	39650072	A	G	0.0152	1.01523	0.996016	1.0352	0.234	11	rs136828	0.1177	22	39650072	A	G	0.766	0.985	0.966	1.004	-0.0152	0.0097	85934	401577	22	39650072	22	39650072	*	rs136828	R	40046077	rs136828	A	G	0.7746	-0.0079	0.0021	0.00017	686666	40046077	39650072	22	39650072	22	39650072	*	R	1.56701	-3.7619
22_39650533_C_T	rs136832	22	39650533	C	T	0.0144	1.015	0.994	1.035	0.2006	10	rs136832	0.1551	22	39650533	T	C	0.2006	1.015	0.994	1.035	0.0144	0.0102	85934	401577	22	39650533	22	39650533	*	rs136832	Y	40046538	rs136832	T	C	0.191	0.0095	0.0022	1.7e-05	691912	40046538	39650533	22	39650533	22	39650533	*	Y	1.41176	4.31818
22_39662994_C_T	rs136854	22	39662994	C	T	0.0108	1.011	0.992	1.03	0.2365	10	rs136854	0.2622	22	39662994	T	C	0.2365	1.011	0.992	1.03	0.0108	0.0096	85934	401577	22	39662994	22	39662994	*	rs136854	Y	40058999	rs136854	T	C	0.2288	0.0097	0.0021	3.9e-06	686928	40058999	39662994	22	39662994	22	39662994	*	Y	1.125	4.61905
22_39675225_C_T	rs9619826	22	39675225	C	T	0.012	1.012	0.992	1.033	0.1934	10	rs9619826	0.2478	22	39675225	T	C	0.1934	1.012	0.992	1.033	0.012	0.0104	85934	401577	22	39675225	22	39675225	*	rs9619826	Y	40071230	rs9619826	T	C	0.1849	0.0081	0.0023	0.00046	682907	40071230	39675225	22	39675225	22	39675225	*	Y	1.15385	3.52174
22_39675540_C_T	rs8136019	22	39675540	C	T	0.0143	1.014	0.995	1.034	0.2311	10	rs8136019	0.1401	22	39675540	T	C	0.2311	1.014	0.995	1.034	0.0143	0.0097	85934	401577	22	39675540	22	39675540	*	rs8136019	Y	40071545	rs8136019	T	C	0.2246	0.0102	0.0021	1.3e-06	685151	40071545	39675540	22	39675540	22	39675540	*	Y	1.47423	4.85714
22_39687725_T_G	rs3747179	22	39687725	T	G	0.0128	1.01317	0.994036	1.03199	0.2342	11	rs3747179	0.1828	22	39687725	T	G	0.7658	0.987	0.969	1.006	-0.0128	0.0096	85934	401577	22	39687725	22	39687725	*	rs3747179	K	40083730	rs3747179	T	G	0.7748	-0.01	0.0021	2.4e-06	681004	40083730	39687725	22	39687725	22	39687725	*	K	1.33333	-4.7619
22_40065415_C_G	rs5995802	22	40065415	C	G	0.0017	1.002	0.982318	1.02145	0.7662	6	rs5995802	0.8685	22	40065415	C	G	0.2338	0.998	0.979	1.018	-0.0017	0.0101	85934	401577	22	40065415	22	40065415	*	rs5995802	S	40461419	rs5995802	C	G	0.2271	0.0087	0.0022	7.2e-05	652313	40461419	40065415	22	40065415	22	40065415	*	S	0.168317	3.95455
22_40133411_G_T	rs6001794	22	40133411	G	T	0.0296	1.03	1.01	1.051	0.2012	10	rs6001794	0.003738	22	40133411	T	G	0.2012	1.03	1.01	1.051	0.0296	0.0102	85934	401577	22	40133411	22	40133411	*	rs6001794	K	40529415	rs6001794	T	G	0.2007	-0.017	0.0022	4.3e-15	685859	40529415	40133411	22	40133411	22	40133411	*	K	2.90196	-7.72727
22_40135502_T_A	rs8140695	22	40135502	T	A	0.0294	1.03	1.009	1.051	0.2011	5	rs8140695	0.004098	22	40135502	A	T	0.2011	1.03	1.009	1.051	0.0294	0.0102	85934	401577	22	40135502	22	40135502	*	rs8140695	W	40531506	rs8140695	A	T	0.201	-0.0167	0.0022	1e-14	687426	40531506	40135502	22	40135502	22	40135502	*	W	2.88235	-7.59091
22_40136440_G_C	rs8136269	22	40136440	G	C	0.0294	1.03	1.009	1.051	0.201	5	rs8136269	0.004066	22	40136440	C	G	0.201	1.03	1.009	1.051	0.0294	0.0102	85934	401577	22	40136440	22	40136440	*	rs8136269	S	40532444	rs8136269	C	G	0.2015	-0.0169	0.0022	6.1e-15	682831	40532444	40136440	22	40136440	22	40136440	*	S	2.88235	-7.68182
22_40139653_A_G	rs11089973	22	40139653	A	G	0.0299	1.02987	1.0101	1.05152	0.1992	11	rs11089973	0.003498	22	40139653	A	G	0.8008	0.971	0.951	0.99	-0.0299	0.0102	85934	401577	22	40139653	22	40139653	*	rs11089973	R	40535657	rs11089973	A	G	0.7995	0.0168	0.0021	5.8e-15	692033	40535657	40139653	22	40139653	22	40139653	*	R	2.93137	8
22_40139727_T_A	rs2143177	22	40139727	T	A	0.0123	1.012	0.996	1.029	0.4536	5	rs2143177	0.1386	22	40139727	A	T	0.4536	1.012	0.996	1.029	0.0123	0.0083	85934	401577	22	40139727	22	40139727	*	rs2143177	W	40535731	rs2143177	A	T	0.4548	-0.0111	0.0018	2.7e-10	674070	40535731	40139727	22	40139727	22	40139727	*	W	1.48193	-6.16667
22_40142713_G_C	rs17323619	22	40142713	G	C	0.0308	1.031	1.011	1.052	0.2011	5	rs17323619	0.002506	22	40142713	C	G	0.2011	1.031	1.011	1.052	0.0308	0.0102	85934	401577	22	40142713	22	40142713	*	rs17323619	S	40538717	rs17323619	C	G	0.2025	-0.0165	0.0021	1.7e-14	692546	40538717	40142713	22	40142713	22	40142713	*	S	3.01961	-7.85714
22_40147604_C_T	rs11089974	22	40147604	C	T	0.0287	1.029	1.009	1.05	0.2062	10	rs11089974	0.004519	22	40147604	T	C	0.2062	1.029	1.009	1.05	0.0287	0.0101	85934	401577	22	40147604	22	40147604	*	rs11089974	Y	40543608	rs11089974	T	C	0.2089	-0.0163	0.0021	2.2e-14	690105	40543608	40147604	22	40147604	22	40147604	*	Y	2.84158	-7.7619
22_40150629_C_T	rs4820399	22	40150629	C	T	0.0129	1.013	0.997	1.03	0.577	10	rs4820399	0.122	22	40150629	T	C	0.577	1.013	0.997	1.03	0.0129	0.0083	85934	401577	22	40150629	22	40150629	*	rs4820399	Y	40546633	rs4820399	T	C	0.5861	-0.0145	0.0017	4.9e-18	789544	40546633	40150629	22	40150629	22	40150629	*	Y	1.55422	-8.52941
22_40152080_G_T	rs4820400	22	40152080	G	T	0.0133	1.013	0.997	1.03	0.5763	10	rs4820400	0.111	22	40152080	T	G	0.5763	1.013	0.997	1.03	0.0133	0.0083	85934	401577	22	40152080	22	40152080	*	rs4820400	K	40548084	rs4820400	T	G	0.5853	-0.014	0.0018	2.2e-15	689516	40548084	40152080	22	40152080	22	40152080	*	K	1.60241	-7.77778
22_40154978_G_A	rs4820403	22	40154978	G	A	0.0144	1.015	0.998	1.031	0.5841	10	rs4820403	0.08427	22	40154978	A	G	0.5841	1.015	0.998	1.031	0.0144	0.0083	85934	401577	22	40154978	22	40154978	*	rs4820403	R	40550982	rs4820403	A	G	0.5922	-0.0144	0.0018	3.5e-16	691813	40550982	40154978	22	40154978	22	40154978	*	R	1.73494	-8
22_40155846_T_C	rs2899334	22	40155846	T	C	0.0144	1.0142	0.998004	1.03093	0.5841	11	rs2899334	0.08359	22	40155846	T	C	0.4159	0.986	0.97	1.002	-0.0144	0.0083	85934	401577	22	40155846	22	40155846	*	rs2899334	Y	40551850	rs2899334	T	C	0.4081	0.0143	0.0018	4.4e-16	692384	40551850	40155846	22	40155846	22	40155846	*	Y	1.73494	7.94444
22_40158441_A_T	rs4402860	22	40158441	A	T	0.0274	1.02775	1.00705	1.04822	0.2009	6	rs4402860	0.006972	22	40158441	A	T	0.7991	0.973	0.954	0.993	-0.0274	0.0102	85934	401577	22	40158441	22	40158441	*	rs4402860	D	40554445	rs4402860	A	T	0.7943	0.0167	0.0022	2.7e-14	637622	40554445	40158441	22	40158441	22	40158441	*	D	2.68627	7.59091
22_40158523_T_C	rs6001808	22	40158523	T	C	0.0144	1.0142	0.998004	1.03093	0.5842	11	rs6001808	0.08266	22	40158523	T	C	0.4158	0.986	0.97	1.002	-0.0144	0.0083	85934	401577	22	40158523	22	40158523	*	rs6001808	Y	40554527	rs6001808	T	C	0.408	0.0143	0.0018	5.8e-16	692411	40554527	40158523	22	40158523	22	40158523	*	Y	1.73494	7.94444
22_40161808_A_G	rs8137693	22	40161808	A	G	0.0144	1.0142	0.998004	1.03093	0.5841	11	rs8137693	0.08245	22	40161808	A	G	0.4159	0.986	0.97	1.002	-0.0144	0.0083	85934	401577	22	40161808	22	40161808	*	rs8137693	R	40557812	rs8137693	A	G	0.4096	0.0143	0.0018	4.2e-16	692300	40557812	40161808	22	40161808	22	40161808	*	R	1.73494	7.94444
22_40162060_T_C	rs12484438	22	40162060	T	C	0.0237	1.02354	1.00705	1.04167	0.3329	11	rs12484438	0.006223	22	40162060	T	C	0.6671	0.977	0.96	0.993	-0.0237	0.0087	85934	401577	22	40162060	22	40162060	*	rs12484438	Y	40558064	rs12484438	T	C	0.6607	0.0157	0.0018	7.8e-18	691911	40558064	40162060	22	40162060	22	40162060	*	Y	2.72414	8.72222
22_40162591_A_G	rs4820407	22	40162591	A	G	0.0146	1.0142	0.998004	1.03093	0.584	11	rs4820407	0.07829	22	40162591	A	G	0.416	0.986	0.97	1.002	-0.0146	0.0083	85934	401577	22	40162591	22	40162591	*	rs4820407	R	40558595	rs4820407	A	G	0.4083	0.0143	0.0018	4.6e-16	692283	40558595	40162591	22	40162591	22	40162591	*	R	1.75904	7.94444
22_40167016_G_A	rs7289946	22	40167016	G	A	0.0142	1.014	0.998	1.031	0.5841	10	rs7289946	0.08669	22	40167016	A	G	0.5841	1.014	0.998	1.031	0.0142	0.0083	85934	401577	22	40167016	22	40167016	*	rs7289946	R	40563020	rs7289946	A	G	0.5917	-0.0143	0.0018	4.8e-16	692321	40563020	40167016	22	40167016	22	40167016	*	R	1.71084	-7.94444
22_40171577_T_C	rs6001821	22	40171577	T	C	0.0143	1.0142	0.998004	1.03093	0.5841	11	rs6001821	0.08473	22	40171577	T	C	0.4159	0.986	0.97	1.002	-0.0143	0.0083	85934	401577	22	40171577	22	40171577	*	rs6001821	Y	40567581	rs6001821	T	C	0.4099	0.0143	0.0018	4.6e-16	692317	40567581	40171577	22	40171577	22	40171577	*	Y	1.72289	7.94444
22_40175495_T_C	rs6001826	22	40175495	T	C	0.0142	1.0142	0.998004	1.03093	0.5842	11	rs6001826	0.08862	22	40175495	T	C	0.4158	0.986	0.97	1.002	-0.0142	0.0083	85934	401577	22	40175495	22	40175495	*	rs6001826	Y	40571499	rs6001826	T	C	0.4069	0.0143	0.0018	4.4e-16	692266	40571499	40175495	22	40175495	22	40175495	*	Y	1.71084	7.94444
22_40182760_A_G	rs10222225	22	40182760	A	G	0.0139	1.0142	0.998004	1.03093	0.5845	11	rs10222225	0.0947	22	40182760	A	G	0.4155	0.986	0.97	1.002	-0.0139	0.0083	85934	401577	22	40182760	22	40182760	*	rs10222225	R	40578764	rs10222225	A	G	0.4079	0.0143	0.0018	4.5e-16	692236	40578764	40182760	22	40182760	22	40182760	*	R	1.6747	7.94444
22_40185818_A_G	rs8142495	22	40185818	A	G	0.014	1.0142	0.998004	1.03093	0.585	11	rs8142495	0.0928	22	40185818	A	G	0.415	0.986	0.97	1.002	-0.014	0.0083	85934	401577	22	40185818	22	40185818	*	rs8142495	R	40581822	rs8142495	A	G	0.4077	0.0147	0.0017	9.6e-19	794744	40581822	40185818	22	40185818	22	40185818	*	R	1.68675	8.64706
22_40189740_A_G	rs738450	22	40189740	A	G	0.0141	1.0142	0.998004	1.03093	0.5849	11	rs738450	0.08892	22	40189740	A	G	0.4151	0.986	0.97	1.002	-0.0141	0.0083	85934	401577	22	40189740	22	40189740	*	rs738450	R	40585744	rs738450	A	G	0.4078	0.0143	0.0018	5.7e-16	692172	40585744	40189740	22	40189740	22	40189740	*	R	1.6988	7.94444
22_40191240_A_G	rs3985940	22	40191240	A	G	0.0145	1.0142	0.998004	1.03093	0.585	11	rs3985940	0.08191	22	40191240	A	G	0.415	0.986	0.97	1.002	-0.0145	0.0083	85934	401577	22	40191240	22	40191240	*	rs3985940	R	40587244	rs3985940	A	G	0.4078	0.0143	0.0018	5.3e-16	692298	40587244	40191240	22	40191240	22	40191240	*	R	1.74699	7.94444
22_40195254_T_G	rs6001831	22	40195254	T	G	0.0143	1.0142	0.998004	1.03093	0.5854	11	rs6001831	0.08485	22	40195254	T	G	0.4146	0.986	0.97	1.002	-0.0143	0.0083	85934	401577	22	40195254	22	40195254	*	rs6001831	K	40591258	rs6001831	T	G	0.4077	0.0142	0.0018	7.8e-16	692372	40591258	40195254	22	40195254	22	40195254	*	K	1.72289	7.88889
22_40195308_T_A	rs17421586	22	40195308	T	A	0.0239	1.024	1.007	1.042	0.334	5	rs17421586	0.005507	22	40195308	A	T	0.334	1.024	1.007	1.042	0.0239	0.0086	85934	401577	22	40195308	22	40195308	*	rs17421586	W	40591312	rs17421586	A	T	0.341	-0.0154	0.0018	1.4e-17	692167	40591312	40195308	22	40195308	22	40195308	*	W	2.77907	-8.55556
22_40195751_G_T	rs4550767	22	40195751	G	T	0.0139	1.014	0.998	1.031	0.5849	10	rs4550767	0.09424	22	40195751	T	G	0.5849	1.014	0.998	1.031	0.0139	0.0083	85934	401577	22	40195751	22	40195751	*	rs4550767	K	40591755	rs4550767	T	G	0.5922	-0.0143	0.0018	5.6e-16	692015	40591755	40195751	22	40195751	22	40195751	*	K	1.6747	-7.94444
22_40196210_A_G	rs6001832	22	40196210	A	G	0.0239	1.02459	1.00705	1.04167	0.3339	11	rs6001832	0.005476	22	40196210	A	G	0.6661	0.976	0.96	0.993	-0.0239	0.0086	85934	401577	22	40196210	22	40196210	*	rs6001832	R	40592214	rs6001832	A	G	0.659	0.0154	0.0018	1.3e-17	692072	40592214	40196210	22	40196210	22	40196210	*	R	2.77907	8.55556
22_40203627_G_A	rs8137636	22	40203627	G	A	0.0134	1.013	0.997	1.03	0.5833	10	rs8137636	0.1064	22	40203627	A	G	0.5833	1.013	0.997	1.03	0.0134	0.0083	85934	401577	22	40203627	22	40203627	*	rs8137636	R	40599631	rs8137636	A	G	0.5888	-0.014	0.0018	1.6e-15	688388	40599631	40203627	22	40203627	22	40203627	*	R	1.61446	-7.77778
22_40204483_G_A	rs6001834	22	40204483	G	A	0.0142	1.014	0.998	1.031	0.5854	10	rs6001834	0.08669	22	40204483	A	G	0.5854	1.014	0.998	1.031	0.0142	0.0083	85934	401577	22	40204483	22	40204483	*	rs6001834	R	40600487	rs6001834	A	G	0.5924	-0.0143	0.0018	3.1e-16	692108	40600487	40204483	22	40204483	22	40204483	*	R	1.71084	-7.94444
22_40205635_A_T	rs4821932	22	40205635	A	T	0.0143	1.0142	0.998004	1.03093	0.5858	6	rs4821932	0.08393	22	40205635	A	T	0.4142	0.986	0.97	1.002	-0.0143	0.0083	85934	401577	22	40205635	22	40205635	*	rs4821932	W	40601639	rs4821932	A	T	0.4078	0.0143	0.0018	5.4e-16	692477	40601639	40205635	22	40205635	22	40205635	*	W	1.72289	7.94444
22_40206068_T_A	rs4821933	22	40206068	T	A	0.0143	1.014	0.998	1.031	0.5858	5	rs4821933	0.08358	22	40206068	A	T	0.5858	1.014	0.998	1.031	0.0143	0.0083	85934	401577	22	40206068	22	40206068	*	rs4821933	W	40602072	rs4821933	A	T	0.5922	-0.0142	0.0017	4.3e-16	692497	40602072	40206068	22	40206068	22	40206068	*	W	1.72289	-8.35294
22_40206811_G_T	rs5995836	22	40206811	G	T	0.0142	1.014	0.998	1.031	0.5857	10	rs5995836	0.08538	22	40206811	T	G	0.5857	1.014	0.998	1.031	0.0142	0.0083	85934	401577	22	40206811	22	40206811	*	rs5995836	K	40602815	rs5995836	T	G	0.5916	-0.0142	0.0018	6.3e-16	692304	40602815	40206811	22	40206811	22	40206811	*	K	1.71084	-7.88889
22_40207576_C_A	rs6001837	22	40207576	C	A	0.0144	1.015	0.998	1.031	0.5858	10	rs6001837	0.08279	22	40207576	A	C	0.5858	1.015	0.998	1.031	0.0144	0.0083	85934	401577	22	40207576	22	40207576	*	rs6001837	M	40603580	rs6001837	A	C	0.5924	-0.0142	0.0017	4.4e-16	692590	40603580	40207576	22	40207576	22	40207576	*	M	1.73494	-8.35294
22_40207728_A_G	rs2143175	22	40207728	A	G	0.024	1.02459	1.00705	1.04167	0.3343	11	rs2143175	0.00536	22	40207728	A	G	0.6657	0.976	0.96	0.993	-0.024	0.0086	85934	401577	22	40207728	22	40207728	*	rs2143175	R	40603732	rs2143175	A	G	0.6591	0.0154	0.0018	3.2e-17	690280	40603732	40207728	22	40207728	22	40207728	*	R	2.7907	8.55556
22_40208941_T_G	rs4820408	22	40208941	T	G	0.0144	1.0142	0.998004	1.03093	0.5861	11	rs4820408	0.08254	22	40208941	T	G	0.4139	0.986	0.97	1.002	-0.0144	0.0083	85934	401577	22	40208941	22	40208941	*	rs4820408	D	40604945	rs4820408	T	G	0.408	0.0151	0.0017	2.1e-19	794185	40604945	40208941	22	40208941	22	40208941	*	D	1.73494	8.88235
22_40209159_G_A	rs6001841	22	40209159	G	A	0.0144	1.015	0.998	1.031	0.5858	10	rs6001841	0.08199	22	40209159	A	G	0.5858	1.015	0.998	1.031	0.0144	0.0083	85934	401577	22	40209159	22	40209159	*	rs6001841	R	40605163	rs6001841	A	G	0.5923	-0.0142	0.0017	4.4e-16	692594	40605163	40209159	22	40209159	22	40209159	*	R	1.73494	-8.35294
22_40209677_C_T	rs738447	22	40209677	C	T	0.0146	1.015	0.998	1.031	0.5854	10	rs738447	0.07875	22	40209677	T	C	0.5854	1.015	0.998	1.031	0.0146	0.0083	85934	401577	22	40209677	22	40209677	*	rs738447	Y	40605681	rs738447	T	C	0.5923	-0.0142	0.0018	4.6e-16	692062	40605681	40209677	22	40209677	22	40209677	*	Y	1.75904	-7.88889
22_40210289_A_T	rs5995839	22	40210289	A	T	0.0144	1.0142	0.998004	1.03093	0.5858	6	rs5995839	0.08168	22	40210289	A	T	0.4142	0.986	0.97	1.002	-0.0144	0.0083	85934	401577	22	40210289	22	40210289	*	rs5995839	W	40606293	rs5995839	A	T	0.4077	0.0142	0.0017	5.3e-16	692577	40606293	40210289	22	40210289	22	40210289	*	W	1.73494	8.35294
22_40213147_A_G	rs6001842	22	40213147	A	G	0.0142	1.0142	0.998004	1.03093	0.5857	11	rs6001842	0.08678	22	40213147	A	G	0.4143	0.986	0.97	1.002	-0.0142	0.0083	85934	401577	22	40213147	22	40213147	*	rs6001842	R	40609151	rs6001842	A	G	0.4093	0.0142	0.0017	6.1e-16	692428	40609151	40213147	22	40213147	22	40213147	*	R	1.71084	8.35294
22_40219272_G_T	rs739182	22	40219272	G	T	0.023	1.023	1.006	1.041	0.3345	10	rs739182	0.007476	22	40219272	T	G	0.3345	1.023	1.006	1.041	0.023	0.0086	85934	401577	22	40219272	22	40219272	*	rs739182	K	40615276	rs739182	T	G	0.3408	-0.0153	0.0018	2.9e-17	691672	40615276	40219272	22	40219272	22	40219272	*	K	2.67442	-8.5
22_40223704_A_G	rs138035	22	40223704	A	G	-0.0131	0.987167	0.970874	1.00301	0.4081	11	rs138035	0.1138	22	40223704	A	G	0.5919	1.013	0.997	1.03	0.0131	0.0083	85934	401577	22	40223704	22	40223704	*	rs138035	R	40619708	rs138035	A	G	0.5923	-0.0141	0.0018	8.6e-16	691933	40619708	40223704	22	40223704	22	40223704	*	R	-1.57831	-7.83333
22_40223775_C_A	rs138036	22	40223775	C	A	-0.0131	0.987	0.971	1.003	0.4082	10	rs138036	0.114	22	40223775	A	C	0.4082	0.987	0.971	1.003	-0.0131	0.0083	85934	401577	22	40223775	22	40223775	*	rs138036	M	40619779	rs138036	A	C	0.4079	0.0141	0.0018	8.5e-16	691852	40619779	40223775	22	40223775	22	40223775	*	M	-1.57831	7.83333
22_40224561_G_A	rs138038	22	40224561	G	A	-0.0131	0.987	0.971	1.003	0.4081	10	rs138038	0.1152	22	40224561	A	G	0.4081	0.987	0.971	1.003	-0.0131	0.0083	85934	401577	22	40224561	22	40224561	*	rs138038	R	40620565	rs138038	A	G	0.4077	0.0141	0.0018	6.9e-16	692037	40620565	40224561	22	40224561	22	40224561	*	R	-1.57831	7.83333
22_40225284_G_A	rs138039	22	40225284	G	A	-0.0129	0.987	0.971	1.003	0.4089	10	rs138039	0.119	22	40225284	A	G	0.4089	0.987	0.971	1.003	-0.0129	0.0083	85934	401577	22	40225284	22	40225284	*	rs138039	R	40621288	rs138039	A	G	0.4078	0.0141	0.0018	8.4e-16	692049	40621288	40225284	22	40225284	22	40225284	*	R	-1.55422	7.83333
22_40229905_A_G	rs138047	22	40229905	A	G	-0.0131	0.987167	0.970874	1.00301	0.4084	11	rs138047	0.1135	22	40229905	A	G	0.5916	1.013	0.997	1.03	0.0131	0.0083	85934	401577	22	40229905	22	40229905	*	rs138047	R	40625909	rs138047	A	G	0.5934	-0.0143	0.0018	4.1e-16	690560	40625909	40229905	22	40229905	22	40229905	*	R	-1.57831	-7.94444
22_40229947_C_T	rs138048	22	40229947	C	T	-0.013	0.987	0.971	1.003	0.4085	10	rs138048	0.1171	22	40229947	T	C	0.4085	0.987	0.971	1.003	-0.013	0.0083	85934	401577	22	40229947	22	40229947	*	rs138048	Y	40625951	rs138048	T	C	0.4066	0.0142	0.0018	4.8e-16	690524	40625951	40229947	22	40229947	22	40229947	*	Y	-1.56627	7.88889
22_40233976_C_T	rs1894588	22	40233976	C	T	0.0166	1.017	0.972	1.064	0.0328	10	rs1894588	0.4711	22	40233976	T	C	0.0328	1.017	0.972	1.064	0.0166	0.0231	85934	401577	22	40233976	22	40233976	*	rs1894588	Y	40629980	rs1894588	T	C	0.03058	-0.0195	0.0051	0.00014	663884	40629980	40233976	22	40233976	22	40233976	*	Y	0.718615	-3.82353
22_40235029_C_T	rs5757882	22	40235029	C	T	-0.0131	0.987	0.971	1.003	0.4081	10	rs5757882	0.1136	22	40235029	T	C	0.4081	0.987	0.971	1.003	-0.0131	0.0083	85934	401577	22	40235029	22	40235029	*	rs5757882	Y	40631033	rs5757882	T	C	0.4063	0.0141	0.0018	7.9e-16	691489	40631033	40235029	22	40235029	22	40235029	*	Y	-1.57831	7.83333
22_40235106_G_C	rs5750909	22	40235106	G	C	-0.013	0.987	0.971	1.003	0.408	5	rs5750909	0.1157	22	40235106	C	G	0.408	0.987	0.971	1.003	-0.013	0.0083	85934	401577	22	40235106	22	40235106	*	rs5750909	S	40631110	rs5750909	C	G	0.4063	0.0142	0.0018	9.8e-16	691502	40631110	40235106	22	40235106	22	40235106	*	S	-1.56627	7.88889
22_40236768_A_G	rs5750910	22	40236768	A	G	-0.0129	0.987167	0.970874	1.00301	0.4081	11	rs5750910	0.1209	22	40236768	A	G	0.5919	1.013	0.997	1.03	0.0129	0.0083	85934	401577	22	40236768	22	40236768	*	rs5750910	R	40632772	rs5750910	A	G	0.5937	-0.0142	0.0018	6.3e-16	691505	40632772	40236768	22	40236768	22	40236768	*	R	-1.55422	-7.88889
22_40240611_C_T	rs5757887	22	40240611	C	T	-0.0132	0.987	0.971	1.003	0.4082	10	rs5757887	0.11	22	40240611	T	C	0.4082	0.987	0.971	1.003	-0.0132	0.0083	85934	401577	22	40240611	22	40240611	*	rs5757887	Y	40636615	rs5757887	T	C	0.4065	0.0141	0.0018	1.2e-15	691183	40636615	40240611	22	40240611	22	40240611	*	Y	-1.59036	7.83333
22_40240795_A_G	rs6001848	22	40240795	A	G	0.0232	1.02354	1.00604	1.04058	0.3362	11	rs6001848	0.006901	22	40240795	A	G	0.6638	0.977	0.961	0.994	-0.0232	0.0086	85934	401577	22	40240795	22	40240795	*	rs6001848	R	40636799	rs6001848	A	G	0.6576	0.0153	0.0018	2.5e-17	690588	40636799	40240795	22	40240795	22	40240795	*	R	2.69767	8.5
22_40241800_T_G	rs5757888	22	40241800	T	G	-0.0135	0.986193	0.970874	1.00301	0.4083	11	rs5757888	0.1025	22	40241800	T	G	0.5917	1.014	0.997	1.03	0.0135	0.0083	85934	401577	22	40241800	22	40241800	*	rs5757888	K	40637804	rs5757888	T	G	0.5935	-0.0148	0.0019	1.2e-14	527721	40637804	40241800	22	40241800	22	40241800	*	K	-1.62651	-7.78947
22_40243419_C_G	rs5750912	22	40243419	C	G	-0.0135	0.986193	0.970874	1.00301	0.4082	6	rs5750912	0.1045	22	40243419	C	G	0.5918	1.014	0.997	1.03	0.0135	0.0083	85934	401577	22	40243419	22	40243419	*	rs5750912	S	40639423	rs5750912	C	G	0.5934	-0.0142	0.0018	9.4e-16	691096	40639423	40243419	22	40243419	22	40243419	*	S	-1.62651	-7.88889
22_40244512_C_T	rs12628042	22	40244512	C	T	0.0263	1.027	1.006	1.047	0.1944	10	rs12628042	0.01018	22	40244512	T	C	0.1944	1.027	1.006	1.047	0.0263	0.0102	85934	401577	22	40244512	22	40244512	*	rs12628042	Y	40640516	rs12628042	T	C	0.1984	-0.0161	0.0022	1.4e-13	691646	40640516	40244512	22	40244512	22	40244512	*	Y	2.57843	-7.31818
22_40245976_G_A	rs3752513	22	40245976	G	A	-0.0137	0.986	0.97	1.003	0.4079	10	rs3752513	0.09932	22	40245976	A	G	0.4079	0.986	0.97	1.003	-0.0137	0.0083	85934	401577	22	40245976	22	40245976	*	rs3752513	R	40641980	rs3752513	A	G	0.4062	0.014	0.0018	8.7e-15	636712	40641980	40245976	22	40245976	22	40245976	*	R	-1.6506	7.77778
22_40246648_C_G	rs2157369	22	40246648	C	G	-0.0135	0.986193	0.970874	1.00301	0.4081	6	rs2157369	0.1034	22	40246648	C	G	0.5919	1.014	0.997	1.03	0.0135	0.0083	85934	401577	22	40246648	22	40246648	*	rs2157369	S	40642652	rs2157369	C	G	0.5934	-0.0141	0.0018	1.1e-15	690969	40642652	40246648	22	40246648	22	40246648	*	S	-1.62651	-7.83333
22_40256869_A_G	rs12484776	22	40256869	A	G	0.0262	1.02669	1.00705	1.04712	0.2026	11	rs12484776	0.00904	22	40256869	A	G	0.7974	0.974	0.955	0.993	-0.0262	0.01	85934	401577	22	40256869	22	40256869	*	rs12484776	R	40652873	rs12484776	A	G	0.7947	0.0162	0.0021	5.6e-14	692331	40652873	40256869	22	40256869	22	40256869	*	R	2.62	7.71429
22_40258272_T_C	rs12628051	22	40258272	T	C	0.0232	1.02354	1.00705	1.04058	0.3428	11	rs12628051	0.006494	22	40258272	T	C	0.6572	0.977	0.961	0.993	-0.0232	0.0085	85934	401577	22	40258272	22	40258272	*	rs12628051	Y	40654276	rs12628051	T	C	0.6529	0.0158	0.0018	5.1e-18	686755	40654276	40258272	22	40258272	22	40258272	*	Y	2.72941	8.77778
22_40263247_T_A	rs4821939	22	40263247	T	A	0.0279	1.028	1.008	1.049	0.209	5	rs4821939	0.005046	22	40263247	A	T	0.209	1.028	1.008	1.049	0.0279	0.01	85934	401577	22	40263247	22	40263247	*	rs4821939	W	40659251	rs4821939	A	T	0.2124	-0.0163	0.0021	7.2e-15	692192	40659251	40263247	22	40263247	22	40263247	*	W	2.79	-7.7619
22_40263569_T_C	rs4821940	22	40263569	T	C	0.0151	1.01523	0.999001	1.03199	0.5298	11	rs4821940	0.06568	22	40263569	T	C	0.4702	0.985	0.969	1.001	-0.0151	0.0082	85934	401577	22	40263569	22	40263569	*	rs4821940	Y	40659573	rs4821940	T	C	0.4568	0.0131	0.0017	3.8e-14	689217	40659573	40263569	22	40263569	22	40263569	*	Y	1.84146	7.70588
22_40263777_A_G	rs5757899	22	40263777	A	G	-0.0135	0.986193	0.970874	1.00301	0.4082	11	rs5757899	0.1039	22	40263777	A	G	0.5918	1.014	0.997	1.03	0.0135	0.0083	85934	401577	22	40263777	22	40263777	*	rs5757899	R	40659781	rs5757899	A	G	0.5924	-0.0141	0.0018	1.1e-15	690699	40659781	40263777	22	40263777	22	40263777	*	R	-1.62651	-7.83333
22_40267399_G_A	rs1074663	22	40267399	G	A	-0.0141	0.986	0.97	1.002	0.4068	10	rs1074663	0.08911	22	40267399	A	G	0.4068	0.986	0.97	1.002	-0.0141	0.0083	85934	401577	22	40267399	22	40267399	*	rs1074663	R	40663403	rs1074663	A	G	0.4072	0.0148	0.0019	1.2e-14	526319	40663403	40267399	22	40267399	22	40267399	*	R	-1.6988	7.78947
22_40269063_T_C	rs9611305	22	40269063	T	C	-0.0139	0.986193	0.969932	1.002	0.4078	11	rs9611305	0.09375	22	40269063	T	C	0.5922	1.014	0.998	1.031	0.0139	0.0083	85934	401577	22	40269063	22	40269063	*	rs9611305	Y	40665067	rs9611305	T	C	0.5923	-0.0143	0.0018	4.8e-16	690947	40665067	40269063	22	40269063	22	40269063	*	Y	-1.6747	-7.94444
22_40272984_C_G	rs2413620	22	40272984	C	G	0.0276	1.02775	1.00806	1.04822	0.2087	6	rs2413620	0.005712	22	40272984	C	G	0.7913	0.973	0.954	0.992	-0.0276	0.01	85934	401577	22	40272984	22	40272984	*	rs2413620	S	40668988	rs2413620	C	G	0.7876	0.0168	0.0021	2.6e-15	686264	40668988	40272984	22	40272984	22	40272984	*	S	2.76	8
22_40273644_A_G	rs733381	22	40273644	A	G	0.0283	1.02881	1.00908	1.04932	0.2092	11	rs733381	0.004566	22	40273644	A	G	0.7908	0.972	0.953	0.991	-0.0283	0.01	85934	401577	22	40273644	22	40273644	*	rs733381	R	40669648	rs733381	A	G	0.784	0.0158	0.002	2.4e-15	791498	40669648	40273644	22	40273644	22	40273644	*	R	2.83	7.9
22_40278589_G_A	rs5750927	22	40278589	G	A	-0.0139	0.986	0.97	1.002	0.4078	10	rs5750927	0.09428	22	40278589	A	G	0.4078	0.986	0.97	1.002	-0.0139	0.0083	85934	401577	22	40278589	22	40278589	*	rs5750927	R	40674593	rs5750927	A	G	0.4074	0.0142	0.0018	7.2e-16	690984	40674593	40278589	22	40278589	22	40278589	*	R	-1.6747	7.88889
22_40279087_A_G	rs4821941	22	40279087	A	G	0.0239	1.02459	1.00705	1.04167	0.3422	11	rs4821941	0.00513	22	40279087	A	G	0.6578	0.976	0.96	0.993	-0.0239	0.0086	85934	401577	22	40279087	22	40279087	*	rs4821941	R	40675091	rs4821941	A	G	0.6493	0.0156	0.0018	5.8e-18	692478	40675091	40279087	22	40279087	22	40279087	*	R	2.77907	8.66667
22_40280982_T_A	rs5750929	22	40280982	T	A	-0.0134	0.987	0.971	1.003	0.4034	5	rs5750929	0.1066	22	40280982	A	T	0.4034	0.987	0.971	1.003	-0.0134	0.0083	85934	401577	22	40280982	22	40280982	*	rs5750929	W	40676986	rs5750929	A	T	0.4035	0.0141	0.0018	1.2e-15	690324	40676986	40280982	22	40280982	22	40280982	*	W	-1.61446	7.83333
22_40283358_C_G	rs5995842	22	40283358	C	G	0.0228	1.02354	1.00604	1.04058	0.3462	6	rs5995842	0.007634	22	40283358	C	G	0.6538	0.977	0.961	0.994	-0.0228	0.0085	85934	401577	22	40283358	22	40283358	*	rs5995842	S	40679362	rs5995842	C	G	0.6489	0.0153	0.0018	1.7e-17	691187	40679362	40283358	22	40283358	22	40283358	*	S	2.68235	8.5
22_40285784_C_T	rs6001862	22	40285784	C	T	0.0225	1.023	1.006	1.04	0.3392	10	rs6001862	0.008929	22	40285784	T	C	0.3392	1.023	1.006	1.04	0.0225	0.0086	85934	401577	22	40285784	22	40285784	*	rs6001862	Y	40681788	rs6001862	T	C	0.3446	-0.0152	0.0018	9.3e-17	690341	40681788	40285784	22	40285784	22	40285784	*	Y	2.61628	-8.44444
22_40292913_A_G	rs5757907	22	40292913	A	G	-0.0142	0.986193	0.969932	1.002	0.4114	11	rs5757907	0.08577	22	40292913	A	G	0.5886	1.014	0.998	1.031	0.0142	0.0083	85934	401577	22	40292913	22	40292913	*	rs5757907	R	40688917	rs5757907	A	G	0.5903	-0.0143	0.0018	5.1e-16	689870	40688917	40292913	22	40292913	22	40292913	*	R	-1.71084	-7.94444
22_40301373_A_G	rs5995843	22	40301373	A	G	0.0234	1.02354	1.00705	1.04058	0.3417	11	rs5995843	0.006349	22	40301373	A	G	0.6583	0.977	0.961	0.993	-0.0234	0.0086	85934	401577	22	40301373	22	40301373	*	rs5995843	R	40697377	rs5995843	A	G	0.6531	0.0156	0.0018	5.7e-18	692482	40697377	40301373	22	40301373	22	40301373	*	R	2.72093	8.66667
22_40301577_C_T	rs139909	22	40301577	C	T	0.014	1.014	0.997	1.031	0.6648	10	rs139909	0.1025	22	40301577	T	C	0.6648	1.014	0.997	1.031	0.014	0.0086	85934	401577	22	40301577	22	40301577	*	rs139909	Y	40697581	rs139909	T	C	0.671	-0.013	0.0018	2.2e-13	790708	40697581	40301577	22	40301577	22	40301577	*	Y	1.62791	-7.22222
22_40307071_T_G	rs12484951	22	40307071	T	G	0.0283	1.02881	1.00908	1.04932	0.2082	11	rs12484951	0.004721	22	40307071	T	G	0.7918	0.972	0.953	0.991	-0.0283	0.01	85934	401577	22	40307071	22	40307071	*	rs12484951	K	40703075	rs12484951	T	G	0.7876	0.0163	0.0021	1.5e-14	690687	40703075	40307071	22	40307071	22	40307071	*	K	2.83	7.7619
22_40307241_A_G	rs6001872	22	40307241	A	G	0.0231	1.02354	1.00604	1.04058	0.3459	11	rs6001872	0.007052	22	40307241	A	G	0.6541	0.977	0.961	0.994	-0.0231	0.0086	85934	401577	22	40307241	22	40307241	*	rs6001872	R	40703245	rs6001872	A	G	0.6494	0.0156	0.0018	4.4e-18	691624	40703245	40307241	22	40307241	22	40307241	*	R	2.68605	8.66667
22_40312675_T_C	rs2072858	22	40312675	T	C	0.0225	1.02249	1.00604	1.04058	0.3459	11	rs2072858	0.008688	22	40312675	T	C	0.6541	0.978	0.961	0.994	-0.0225	0.0086	85934	401577	22	40312675	22	40312675	*	rs2072858	Y	40708679	rs2072858	T	C	0.6493	0.0156	0.0018	4.7e-18	691129	40708679	40312675	22	40312675	22	40312675	*	Y	2.61628	8.66667
22_40315616_G_T	rs17332320	22	40315616	G	T	0.0287	1.029	1.009	1.05	0.2008	10	rs17332320	0.004745	22	40315616	T	G	0.2008	1.029	1.009	1.05	0.0287	0.0101	85934	401577	22	40315616	22	40315616	*	rs17332320	K	40711620	rs17332320	T	G	0.2063	-0.0162	0.0021	3.3e-14	690317	40711620	40315616	22	40315616	22	40315616	*	K	2.84158	-7.71429
22_40316633_G_A	rs6001877	22	40316633	G	A	0.0237	1.024	1.007	1.041	0.3342	10	rs6001877	0.006048	22	40316633	A	G	0.3342	1.024	1.007	1.041	0.0237	0.0086	85934	401577	22	40316633	22	40316633	*	rs6001877	R	40712637	rs6001877	A	G	0.3408	-0.0154	0.0018	4.3e-17	691573	40712637	40316633	22	40316633	22	40316633	*	R	2.75581	-8.55556
22_40317857_T_A	rs139913	22	40317857	T	A	0.0136	1.014	0.997	1.03	0.5847	5	rs139913	0.1024	22	40317857	A	T	0.5847	1.014	0.997	1.03	0.0136	0.0083	85934	401577	22	40317857	22	40317857	*	rs139913	W	40713861	rs139913	A	T	0.5908	-0.0145	0.0018	2.5e-16	688992	40713861	40317857	22	40317857	22	40317857	*	W	1.63855	-8.05556
22_40319299_A_G	rs139914	22	40319299	A	G	0.0143	1.0142	0.998004	1.03093	0.585	11	rs139914	0.08578	22	40319299	A	G	0.415	0.986	0.97	1.002	-0.0143	0.0083	85934	401577	22	40319299	22	40319299	*	rs139914	R	40715303	rs139914	A	G	0.4094	0.0144	0.0018	4e-16	687140	40715303	40319299	22	40319299	22	40319299	*	R	1.72289	8
22_40322096_G_A	rs4821942	22	40322096	G	A	0.029	1.029	1.009	1.05	0.2004	10	rs4821942	0.004429	22	40322096	A	G	0.2004	1.029	1.009	1.05	0.029	0.0102	85934	401577	22	40322096	22	40322096	*	rs4821942	R	40718100	rs4821942	A	G	0.2058	-0.016	0.0022	4.3e-13	634784	40718100	40322096	22	40322096	22	40322096	*	R	2.84314	-7.27273
22_40324959_C_T	rs139915	22	40324959	C	T	0.0115	1.012	0.995	1.028	0.5668	10	rs139915	0.168	22	40324959	T	C	0.5668	1.012	0.995	1.028	0.0115	0.0083	85934	401577	22	40324959	22	40324959	*	rs139915	Y	40720963	rs139915	T	C	0.5703	-0.014	0.0018	6.2e-15	678853	40720963	40324959	22	40324959	22	40324959	*	Y	1.38554	-7.77778
22_40326741_A_G	rs4821943	22	40326741	A	G	0.0225	1.02249	1.00604	1.04058	0.3458	11	rs4821943	0.009071	22	40326741	A	G	0.6542	0.978	0.961	0.994	-0.0225	0.0086	85934	401577	22	40326741	22	40326741	*	rs4821943	R	40722745	rs4821943	A	G	0.6483	0.0153	0.0018	1.1e-16	681120	40722745	40326741	22	40326741	22	40326741	*	R	2.61628	8.5
22_40330745_C_T	rs139920	22	40330745	C	T	0.0091	1.009	0.993	1.025	0.5031	10	rs139920	0.2662	22	40330745	T	C	0.5031	1.009	0.993	1.025	0.0091	0.0082	85934	401577	22	40330745	22	40330745	*	rs139920	Y	40726749	rs139920	T	C	0.5051	-0.0079	0.0017	5.3e-06	689297	40726749	40330745	22	40330745	22	40330745	*	Y	1.10976	-4.64706
22_40330758_A_G	rs139921	22	40330758	A	G	0.0091	1.00908	0.993049	1.02564	0.5058	11	rs139921	0.2642	22	40330758	A	G	0.4942	0.991	0.975	1.007	-0.0091	0.0082	85934	401577	22	40330758	22	40330758	*	rs139921	R	40726762	rs139921	A	G	0.4929	0.0078	0.0017	7.6e-06	691045	40726762	40330758	22	40330758	22	40330758	*	R	1.10976	4.58824
22_40333610_A_G	rs470113	22	40333610	A	G	0.01	1.0101	0.98912	1.03093	0.1767	11	rs470113	0.3498	22	40333610	A	G	0.8233	0.99	0.97	1.011	-0.01	0.0107	85934	401577	22	40333610	22	40333610	*	rs470113	R	40729614	rs470113	A	G	0.8192	0.0114	0.0021	6.2e-08	795122	40729614	40333610	22	40333610	22	40333610	*	R	0.934579	5.42857
22_40337773_A_G	rs9611310	22	40337773	A	G	0.0105	1.0101	0.990099	1.03199	0.1764	11	rs9611310	0.325	22	40337773	A	G	0.8236	0.99	0.969	1.01	-0.0105	0.0106	85934	401577	22	40337773	22	40337773	*	rs9611310	R	40733777	rs9611310	A	G	0.8193	0.0125	0.0022	2.6e-08	692332	40733777	40337773	22	40337773	22	40337773	*	R	0.990566	5.68182
22_40337947_T_C	rs9611311	22	40337947	T	C	0.0105	1.0101	0.990099	1.03199	0.1764	11	rs9611311	0.3222	22	40337947	T	C	0.8236	0.99	0.969	1.01	-0.0105	0.0106	85934	401577	22	40337947	22	40337947	*	rs9611311	Y	40733951	rs9611311	T	C	0.8195	0.0125	0.0022	2.5e-08	692337	40733951	40337947	22	40337947	22	40337947	*	Y	0.990566	5.68182
22_40338786_T_C	rs9611312	22	40338786	T	C	0.0106	1.01112	0.990099	1.03199	0.1764	11	rs9611312	0.3198	22	40338786	T	C	0.8236	0.989	0.969	1.01	-0.0106	0.0106	85934	401577	22	40338786	22	40338786	*	rs9611312	Y	40734790	rs9611312	T	C	0.8195	0.0125	0.0022	2.5e-08	692382	40734790	40338786	22	40338786	22	40338786	*	Y	1	5.68182
22_40340468_G_A	rs12484697	22	40340468	G	A	0.0099	1.01	0.989	1.031	0.1767	10	rs12484697	0.3495	22	40340468	A	G	0.1767	1.01	0.989	1.031	0.0099	0.0106	85934	401577	22	40340468	22	40340468	*	rs12484697	R	40736472	rs12484697	A	G	0.1801	-0.0125	0.0022	2.8e-08	692346	40736472	40340468	22	40340468	22	40340468	*	R	0.933962	-5.68182
22_40341023_A_G	rs9611316	22	40341023	A	G	0.0108	1.01112	0.990099	1.03199	0.1763	11	rs9611316	0.3101	22	40341023	A	G	0.8237	0.989	0.969	1.01	-0.0108	0.0106	85934	401577	22	40341023	22	40341023	*	rs9611316	R	40737027	rs9611316	A	G	0.8197	0.0119	0.0021	3.4e-08	759280	40737027	40341023	22	40341023	22	40341023	*	R	1.01887	5.66667
22_40343410_C_G	rs9611318	22	40343410	C	G	0.0105	1.0101	0.990099	1.03199	0.1762	6	rs9611318	0.3243	22	40343410	C	G	0.8238	0.99	0.969	1.01	-0.0105	0.0106	85934	401577	22	40343410	22	40343410	*	rs9611318	B	40739414	rs9611318	C	G	0.8196	0.0122	0.0022	5.1e-08	692457	40739414	40343410	22	40343410	22	40343410	*	B	0.990566	5.54545
22_40346827_A_G	rs3788577	22	40346827	A	G	0.0105	1.0101	0.990099	1.03199	0.1762	11	rs3788577	0.3227	22	40346827	A	G	0.8238	0.99	0.969	1.01	-0.0105	0.0106	85934	401577	22	40346827	22	40346827	*	rs3788577	R	40742831	rs3788577	A	G	0.8152	0.0122	0.0022	5.3e-08	692414	40742831	40346827	22	40346827	22	40346827	*	R	0.990566	5.54545
22_40346917_C_T	rs3788578	22	40346917	C	T	0.0106	1.011	0.99	1.032	0.1762	10	rs3788578	0.3191	22	40346917	T	C	0.1762	1.011	0.99	1.032	0.0106	0.0106	85934	401577	22	40346917	22	40346917	*	rs3788578	Y	40742921	rs3788578	T	C	0.18	-0.0122	0.0022	5.3e-08	692413	40742921	40346917	22	40346917	22	40346917	*	Y	1	-5.54545
22_40348049_A_G	rs17001846	22	40348049	A	G	0.01	1.0101	0.98912	1.03093	0.1762	11	rs17001846	0.3455	22	40348049	A	G	0.8238	0.99	0.97	1.011	-0.01	0.0106	85934	401577	22	40348049	22	40348049	*	rs17001846	R	40744053	rs17001846	A	G	0.8197	0.0123	0.0022	4.8e-08	692225	40744053	40348049	22	40348049	22	40348049	*	R	0.943396	5.59091
22_40349177_T_C	rs2280790	22	40349177	T	C	0.0089	1.00908	0.988142	1.02987	0.1754	11	rs2280790	0.4042	22	40349177	T	C	0.8246	0.991	0.971	1.012	-0.0089	0.0106	85934	401577	22	40349177	22	40349177	*	rs2280790	Y	40745181	rs2280790	T	C	0.8199	0.0116	0.0021	4.4e-08	794845	40745181	40349177	22	40349177	22	40349177	*	Y	0.839623	5.52381
22_40362577_C_T	rs2075764	22	40362577	C	T	0.0097	1.01	0.989	1.031	0.1752	10	rs2075764	0.363	22	40362577	T	C	0.1752	1.01	0.989	1.031	0.0097	0.0107	85934	401577	22	40362577	22	40362577	*	rs2075764	Y	40758581	rs2075764	T	C	0.1799	-0.0122	0.0022	5.3e-08	692211	40758581	40362577	22	40362577	22	40362577	*	Y	0.906542	-5.54545
22_40382227_A_C	rs17001868	22	40382227	A	C	0.018	1.01833	0.994036	1.04275	0.1216	11	rs17001868	0.1468	22	40382227	A	C	0.8784	0.982	0.959	1.006	-0.018	0.0124	85934	401577	22	40382227	22	40382227	*	rs17001868	M	40778231	rs17001868	A	C	0.8745	0.012	0.0026	4.3e-06	692206	40778231	40382227	22	40382227	22	40382227	*	M	1.45161	4.61538
22_40382774_A_G	rs11913132	22	40382774	A	G	0.0104	1.0101	0.990099	1.03199	0.1826	11	rs11913132	0.3215	22	40382774	A	G	0.8174	0.99	0.969	1.01	-0.0104	0.0105	85934	401577	22	40382774	22	40382774	*	rs11913132	R	40778778	rs11913132	A	G	0.8162	0.0119	0.0022	1.1e-07	692373	40778778	40382774	22	40382774	22	40382774	*	R	0.990476	5.40909
22_40385158_T_C	rs9611324	22	40385158	T	C	0.011	1.01112	0.990099	1.03199	0.1839	11	rs9611324	0.2962	22	40385158	T	C	0.8161	0.989	0.969	1.01	-0.011	0.0105	85934	401577	22	40385158	22	40385158	*	rs9611324	Y	40781162	rs9611324	T	C	0.8159	0.0114	0.0022	2.7e-07	692236	40781162	40385158	22	40385158	22	40385158	*	Y	1.04762	5.18182
22_40385582_G_A	rs742140	22	40385582	G	A	0.0088	1.009	0.988	1.03	0.1754	10	rs742140	0.4095	22	40385582	A	G	0.1754	1.009	0.988	1.03	0.0088	0.0106	85934	401577	22	40385582	22	40385582	*	rs742140	R	40781586	rs742140	A	G	0.1809	-0.0123	0.0022	4.9e-08	692471	40781586	40385582	22	40385582	22	40385582	*	R	0.830189	-5.59091
22_40386486_G_A	rs9611325	22	40386486	G	A	0.0103	1.01	0.99	1.032	0.1763	10	rs9611325	0.3338	22	40386486	A	G	0.1763	1.01	0.99	1.032	0.0103	0.0106	85934	401577	22	40386486	22	40386486	*	rs9611325	V	40782490	rs9611325	A	G	0.1804	-0.0121	0.0022	6.8e-08	692497	40782490	40386486	22	40386486	22	40386486	*	V	0.971698	-5.5
22_40387776_G_C	rs2294348	22	40387776	G	C	0.0087	1.009	0.989	1.029	0.1923	5	rs2294348	0.3994	22	40387776	C	G	0.1923	1.009	0.989	1.029	0.0087	0.0103	85934	401577	22	40387776	22	40387776	*	rs2294348	S	40783780	rs2294348	C	G	0.1893	-0.0117	0.0022	1.1e-07	692517	40783780	40387776	22	40387776	22	40387776	*	S	0.84466	-5.31818
22_40388274_C_T	rs2294350	22	40388274	C	T	0.0094	1.009	0.988	1.031	0.1745	10	rs2294350	0.3768	22	40388274	T	C	0.1745	1.009	0.988	1.031	0.0094	0.0107	85934	401577	22	40388274	22	40388274	*	rs2294350	Y	40784278	rs2294350	T	C	0.18	-0.0123	0.0022	4.8e-08	692466	40784278	40388274	22	40388274	22	40388274	*	Y	0.878505	-5.59091
22_40394998_T_C	rs6001900	22	40394998	T	C	0.0129	1.01317	0.992063	1.03413	0.1848	11	rs6001900	0.2182	22	40394998	T	C	0.8152	0.987	0.967	1.008	-0.0129	0.0105	85934	401577	22	40394998	22	40394998	*	rs6001900	Y	40791002	rs6001900	T	C	0.8158	0.0116	0.0022	2e-07	691654	40791002	40394998	22	40394998	22	40394998	*	Y	1.22857	5.27273
22_40395968_G_A	rs9611328	22	40395968	G	A	0.0097	1.01	0.989	1.031	0.175	10	rs9611328	0.3612	22	40395968	A	G	0.175	1.01	0.989	1.031	0.0097	0.0107	85934	401577	22	40395968	22	40395968	*	rs9611328	R	40791972	rs9611328	A	G	0.1807	-0.0122	0.0022	6.1e-08	692225	40791972	40395968	22	40395968	22	40395968	*	R	0.906542	-5.54545
22_40396034_G_T	rs9611329	22	40396034	G	T	0.0121	1.012	0.991	1.033	0.1789	10	rs9611329	0.2522	22	40396034	T	G	0.1789	1.012	0.991	1.033	0.0121	0.0106	85934	401577	22	40396034	22	40396034	*	rs9611329	K	40792038	rs9611329	T	G	0.1815	-0.0115	0.0022	2.9e-07	691628	40792038	40396034	22	40396034	22	40396034	*	K	1.14151	-5.22727
22_40404067_A_G	rs760700	22	40404067	A	G	0.0121	1.01215	0.99108	1.03306	0.1805	11	rs760700	0.2519	22	40404067	A	G	0.8195	0.988	0.968	1.009	-0.0121	0.0105	85934	401577	22	40404067	22	40404067	*	rs760700	R	40800071	rs760700	A	G	0.8161	0.011	0.0022	9.5e-07	687813	40800071	40404067	22	40404067	22	40404067	*	R	1.15238	5
22_40404514_G_A	rs760701	22	40404514	G	A	0.0102	1.01	0.989	1.031	0.1764	10	rs760701	0.3382	22	40404514	A	G	0.1764	1.01	0.989	1.031	0.0102	0.0106	85934	401577	22	40404514	22	40404514	*	rs760701	R	40800518	rs760701	A	G	0.1822	-0.0113	0.0023	6e-07	687600	40800518	40404514	22	40404514	22	40404514	*	R	0.962264	-4.91304
22_40404540_C_T	rs2235318	22	40404540	C	T	0.0099	1.01	0.989	1.031	0.1767	10	rs2235318	0.3515	22	40404540	T	C	0.1767	1.01	0.989	1.031	0.0099	0.0106	85934	401577	22	40404540	22	40404540	*	rs2235318	H	40800544	rs2235318	T	C	0.1832	-0.0113	0.0023	5e-07	687676	40800544	40404540	22	40404540	22	40404540	*	H	0.933962	-4.91304
22_40423150_G_A	rs12159970	22	40423150	G	A	0.0236	1.024	0.996	1.052	0.0947	10	rs12159970	0.08938	22	40423150	A	G	0.0947	1.024	0.996	1.052	0.0236	0.0139	85934	401577	22	40423150	22	40423150	*	rs12159970	R	40819154	rs12159970	A	G	0.09828	-0.0106	0.003	0.00032	692394	40819154	40423150	22	40423150	22	40423150	*	R	1.69784	-3.53333
22_40424147_T_C	rs5757949	22	40424147	T	C	-0.0096	0.990099	0.97371	1.00806	0.3084	11	rs5757949	0.2771	22	40424147	T	C	0.6916	1.01	0.992	1.027	0.0096	0.0089	85934	401577	22	40424147	22	40424147	*	rs5757949	Y	40820151	rs5757949	T	C	0.6823	-0.0068	0.0019	0.00033	691306	40820151	40424147	22	40424147	22	40424147	*	Y	-1.07865	-3.57895
22_40428005_T_C	rs6001910	22	40428005	T	C	0.0238	1.02459	0.997009	1.05263	0.0946	11	rs6001910	0.08666	22	40428005	T	C	0.9054	0.976	0.95	1.003	-0.0238	0.0139	85934	401577	22	40428005	22	40428005	*	rs6001910	Y	40824009	rs6001910	T	C	0.9023	0.0104	0.003	0.00043	692437	40824009	40428005	22	40428005	22	40428005	*	Y	1.71223	3.46667
22_40429189_A_G	rs6001911	22	40429189	A	G	0.0237	1.02354	0.996016	1.05263	0.095	11	rs6001911	0.08703	22	40429189	A	G	0.905	0.977	0.95	1.004	-0.0237	0.0139	85934	401577	22	40429189	22	40429189	*	rs6001911	R	40825193	rs6001911	A	G	0.90207	0.0103	0.0029	0.00046	692480	40825193	40429189	22	40429189	22	40429189	*	R	1.70504	3.55172
22_40433949_A_T	rs10483203	22	40433949	A	T	0.024	1.02459	0.997009	1.05263	0.0923	6	rs10483203	0.08737	22	40433949	A	T	0.9077	0.976	0.95	1.003	-0.024	0.014	85934	401577	22	40433949	22	40433949	*	rs10483203	W	40829953	rs10483203	A	T	0.90347	0.0105	0.003	0.00038	692350	40829953	40433949	22	40433949	22	40433949	*	W	1.71429	3.5
22_40436371_A_G	rs9306345	22	40436371	A	G	0.0119	1.01215	0.990099	1.0352	0.1501	11	rs9306345	0.2957	22	40436371	A	G	0.8499	0.988	0.966	1.01	-0.0119	0.0114	85934	401577	22	40436371	22	40436371	*	rs9306345	R	40832375	rs9306345	A	G	0.8475	0.0092	0.0024	0.00014	691191	40832375	40436371	22	40436371	22	40436371	*	R	1.04386	3.83333
22_40436497_G_C	rs12158872	22	40436497	G	C	0.0239	1.024	0.997	1.052	0.0952	5	rs12158872	0.08506	22	40436497	C	G	0.0952	1.024	0.997	1.052	0.0239	0.0139	85934	401577	22	40436497	22	40436497	*	rs12158872	S	40832501	rs12158872	C	G	0.09775	-0.0103	0.003	0.00049	692385	40832501	40436497	22	40436497	22	40436497	*	S	1.71942	-3.43333
22_40440749_C_A	rs6001913	22	40440749	C	A	0.023	1.023	0.996	1.052	0.0946	10	rs6001913	0.09721	22	40440749	A	C	0.0946	1.023	0.996	1.052	0.023	0.0139	85934	401577	22	40440749	22	40440749	*	rs6001913	M	40836753	rs6001913	A	C	0.09887	-0.0103	0.003	0.0005	692415	40836753	40440749	22	40440749	22	40440749	*	M	1.65468	-3.43333
22_40453700_C_A	rs4507196	22	40453700	C	A	0.0131	1.013	0.997	1.03	0.5971	10	rs4507196	0.1116	22	40453700	A	C	0.5971	1.013	0.997	1.03	0.0131	0.0083	85934	401577	22	40453700	22	40453700	*	rs4507196	M	40849704	rs4507196	A	C	0.6007	-0.0088	0.0018	7.3e-07	687150	40849704	40453700	22	40453700	22	40453700	*	M	1.57831	-4.88889
22_40466116_A_G	rs9607721	22	40466116	A	G	0.0137	1.0142	0.992063	1.03627	0.1533	11	rs9607721	0.2243	22	40466116	A	G	0.8467	0.986	0.965	1.008	-0.0137	0.0112	85934	401577	22	40466116	22	40466116	*	rs9607721	R	40862120	rs9607721	A	G	0.8444	0.0093	0.0024	0.00012	691331	40862120	40466116	22	40466116	22	40466116	*	R	1.22321	3.875
22_40466609_A_G	rs17001943	22	40466609	A	G	0.0238	1.02459	0.996016	1.05263	0.0923	11	rs17001943	0.09027	22	40466609	A	G	0.9077	0.976	0.95	1.004	-0.0238	0.014	85934	401577	22	40466609	22	40466609	*	rs17001943	R	40862613	rs17001943	A	G	0.90236	0.0104	0.003	0.00042	692497	40862613	40466609	22	40466609	22	40466609	*	R	1.7	3.46667
22_40469413_G_T	rs5995863	22	40469413	G	T	0.0129	1.013	0.997	1.03	0.5955	10	rs5995863	0.1196	22	40469413	T	G	0.5955	1.013	0.997	1.03	0.0129	0.0083	85934	401577	22	40469413	22	40469413	*	rs5995863	K	40865417	rs5995863	T	G	0.5931	-0.0086	0.0018	1.2e-06	686277	40865417	40469413	22	40469413	22	40469413	*	K	1.55422	-4.77778
22_40485789_T_C	rs139062	22	40485789	T	C	-0.013	0.987167	0.970874	1.00301	0.3899	11	rs139062	0.1186	22	40485789	T	C	0.6101	1.013	0.997	1.03	0.013	0.0083	85934	401577	22	40485789	22	40485789	*	rs139062	Y	40881793	rs139062	T	C	0.6106	-0.0085	0.0018	1.9e-06	688558	40881793	40485789	22	40485789	22	40485789	*	Y	-1.56627	-4.72222
22_40489182_G_A	rs139063	22	40489182	G	A	-0.0132	0.987	0.971	1.003	0.3907	10	rs139063	0.1131	22	40489182	A	G	0.3907	0.987	0.971	1.003	-0.0132	0.0083	85934	401577	22	40489182	22	40489182	*	rs139063	R	40885186	rs139063	A	G	0.3896	0.0084	0.0018	2.1e-06	688244	40885186	40489182	22	40489182	22	40489182	*	R	-1.59036	4.66667
22_40518945_T_C	rs9611367	22	40518945	T	C	-0.0155	0.984252	0.968054	1.001	0.3557	11	rs9611367	0.06675	22	40518945	T	C	0.6443	1.016	0.999	1.033	0.0155	0.0085	85934	401577	22	40518945	22	40518945	*	rs9611367	Y	40914949	rs9611367	T	C	0.6466	-0.0102	0.0018	2.5e-08	689812	40914949	40518945	22	40518945	22	40518945	*	Y	-1.82353	-5.66667
22_40519714_C_T	rs5757976	22	40519714	C	T	-0.0082	0.992	0.976	1.008	0.4562	10	rs5757976	0.3171	22	40519714	T	C	0.4562	0.992	0.976	1.008	-0.0082	0.0082	85934	401577	22	40519714	22	40519714	*	rs5757976	Y	40915718	rs5757976	T	C	0.4575	0.0071	0.0017	4.9e-05	683900	40915718	40519714	22	40519714	22	40519714	*	Y	-1	4.17647
22_40563256_A_G	rs5758008	22	40563256	A	G	-0.0149	0.985222	0.968992	1.002	0.353	11	rs5758008	0.08033	22	40563256	A	G	0.647	1.015	0.998	1.032	0.0149	0.0085	85934	401577	22	40563256	22	40563256	*	rs5758008	R	40959260	rs5758008	A	G	0.6475	-0.0103	0.0018	1.6e-08	691136	40959260	40563256	22	40563256	22	40563256	*	R	-1.75294	-5.72222
22_40563916_C_A	rs5750960	22	40563916	C	A	-0.0075	0.993	0.977	1.009	0.4569	10	rs5750960	0.3543	22	40563916	A	C	0.4569	0.993	0.977	1.009	-0.0075	0.0082	85934	401577	22	40563916	22	40563916	*	rs5750960	M	40959920	rs5750960	A	C	0.457	0.0068	0.0017	8.1e-05	690816	40959920	40563916	22	40563916	22	40563916	*	M	-0.914634	4
22_40573789_C_G	rs5750966	22	40573789	C	G	-0.0072	0.993049	0.976562	1.00908	0.4558	6	rs5750966	0.3759	22	40573789	C	G	0.5442	1.007	0.991	1.024	0.0072	0.0082	85934	401577	22	40573789	22	40573789	*	rs5750966	B	40969793	rs5750966	C	G	0.5423	-0.007	0.0017	5.9e-05	690766	40969793	40573789	22	40573789	22	40573789	*	B	-0.878049	-4.11765
22_40576543_C_T	rs1022533	22	40576543	C	T	-0.0157	0.984	0.968	1.001	0.3537	10	rs1022533	0.06486	22	40576543	T	C	0.3537	0.984	0.968	1.001	-0.0157	0.0085	85934	401577	22	40576543	22	40576543	*	rs1022533	Y	40972547	rs1022533	T	C	0.353	0.01	0.0018	4e-08	691337	40972547	40576543	22	40576543	22	40576543	*	Y	-1.84706	5.55556
22_40591726_T_G	rs5758018	22	40591726	T	G	-0.0144	0.985222	0.968992	1.002	0.3554	11	rs5758018	0.09074	22	40591726	T	G	0.6446	1.015	0.998	1.032	0.0144	0.0085	85934	401577	22	40591726	22	40591726	*	rs5758018	K	40987730	rs5758018	T	G	0.645	-0.0104	0.0018	1.2e-08	691230	40987730	40591726	22	40591726	22	40591726	*	K	-1.69412	-5.77778
22_40602445_A_C	rs2187832	22	40602445	A	C	-0.0081	0.992063	0.976562	1.00806	0.4567	11	rs2187832	0.3207	22	40602445	A	C	0.5433	1.008	0.992	1.024	0.0081	0.0082	85934	401577	22	40602445	22	40602445	*	rs2187832	M	40998449	rs2187832	A	C	0.5412	-0.0069	0.0017	6.2e-05	691297	40998449	40602445	22	40602445	22	40602445	*	M	-0.987805	-4.05882
22_40616434_C_T	rs133036	22	40616434	C	T	-0.0084	0.992	0.976	1.008	0.4556	10	rs133036	0.3012	22	40616434	T	C	0.4556	0.992	0.976	1.008	-0.0084	0.0082	85934	401577	22	40616434	22	40616434	*	rs133036	Y	41012438	rs133036	T	C	0.4585	0.0069	0.0017	7e-05	691431	41012438	40616434	22	40616434	22	40616434	*	Y	-1.02439	4.05882
22_40619265_C_G	rs133038	22	40619265	C	G	-0.0081	0.992063	0.976562	1.00806	0.4556	6	rs133038	0.3225	22	40619265	C	G	0.5444	1.008	0.992	1.024	0.0081	0.0082	85934	401577	22	40619265	22	40619265	*	rs133038	S	41015269	rs133038	C	G	0.5418	-0.0071	0.0017	4.6e-05	691342	41015269	40619265	22	40619265	22	40619265	*	S	-0.987805	-4.17647
22_40622161_T_C	rs133040	22	40622161	T	C	-0.0152	0.985222	0.968992	1.001	0.3534	11	rs133040	0.07332	22	40622161	T	C	0.6466	1.015	0.999	1.032	0.0152	0.0085	85934	401577	22	40622161	22	40622161	*	rs133040	Y	41018165	rs133040	T	C	0.6469	-0.0103	0.0018	1.4e-08	692379	41018165	40622161	22	40622161	22	40622161	*	Y	-1.78824	-5.72222
22_40654604_T_G	rs133054	22	40654604	T	G	-0.0114	0.98912	0.972763	1.00503	0.5455	11	rs133054	0.1634	22	40654604	T	G	0.4545	1.011	0.995	1.028	0.0114	0.0082	85934	401577	22	40654604	22	40654604	*	rs133054	K	41050608	rs133054	T	G	0.4553	-0.0059	0.0016	0.00033	788700	41050608	40654604	22	40654604	22	40654604	*	K	-1.39024	-3.6875
22_40654867_G_A	rs133055	22	40654867	G	A	-0.0172	0.983	0.967	0.999	0.3519	10	rs133055	0.04389	22	40654867	A	G	0.3519	0.983	0.967	0.999	-0.0172	0.0085	85934	401577	22	40654867	22	40654867	*	rs133055	R	41050871	rs133055	A	G	0.3523	0.0098	0.0018	7.8e-08	691393	41050871	40654867	22	40654867	22	40654867	*	R	-2.02353	5.44444
22_40694005_A_G	rs133081	22	40694005	A	G	-0.0173	0.983284	0.966184	0.999001	0.3572	11	rs133081	0.04143	22	40694005	A	G	0.6428	1.017	1.001	1.035	0.0173	0.0085	85934	401577	22	40694005	22	40694005	*	rs133081	R	41090009	rs133081	A	G	0.6501	-0.0064	0.0018	0.00042	690438	41090009	40694005	22	40694005	22	40694005	*	R	-2.03529	-3.55556
22_40697942_A_G	rs133083	22	40697942	A	G	-0.0183	0.982318	0.965251	0.998004	0.3574	11	rs133083	0.03098	22	40697942	A	G	0.6426	1.018	1.002	1.036	0.0183	0.0085	85934	401577	22	40697942	22	40697942	*	rs133083	R	41093946	rs133083	A	G	0.6501	-0.0063	0.0018	0.00044	690467	41093946	40697942	22	40697942	22	40697942	*	R	-2.15294	-3.5
22_40700160_C_T	rs133085	22	40700160	C	T	-0.018	0.982	0.966	0.999	0.3545	10	rs133085	0.03413	22	40700160	T	C	0.3545	0.982	0.966	0.999	-0.018	0.0085	85934	401577	22	40700160	22	40700160	*	rs133085	Y	41096164	rs133085	T	C	0.3475	0.0066	0.0017	0.00013	793398	41096164	40700160	22	40700160	22	40700160	*	Y	-2.11765	3.88235
22_40700963_G_C	rs133086	22	40700963	G	C	-0.0177	0.982	0.966	0.999	0.355	5	rs133086	0.03688	22	40700963	C	G	0.355	0.982	0.966	0.999	-0.0177	0.0085	85934	401577	22	40700963	22	40700963	*	rs133086	B	41096967	rs133086	C	G	0.3477	0.0067	0.0018	0.00026	684842	41096967	40700963	22	40700963	22	40700963	*	B	-2.08235	3.72222
22_40727791_G_A	rs6002083	22	40727791	G	A	0.0181	1.018	1.001	1.035	0.6407	10	rs6002083	0.03311	22	40727791	A	G	0.6407	1.018	1.001	1.035	0.0181	0.0085	85934	401577	22	40727791	22	40727791	*	rs6002083	R	41123795	rs6002083	A	G	0.6534	-0.0065	0.0018	0.00033	687576	41123795	40727791	22	40727791	22	40727791	*	R	2.12941	-3.61111
22_40730669_T_C	rs4821972	22	40730669	T	C	0.0172	1.01729	1.001	1.03413	0.6437	11	rs4821972	0.04303	22	40730669	T	C	0.3563	0.983	0.967	0.999	-0.0172	0.0085	85934	401577	22	40730669	22	40730669	*	rs4821972	Y	41126673	rs4821972	T	C	0.3461	0.0068	0.0018	0.0002	685176	41126673	40730669	22	40730669	22	40730669	*	Y	2.02353	3.77778
22_40757875_T_C	rs5758064	22	40757875	T	C	-0.0269	0.97371	0.957854	0.98912	0.4932	11	rs5758064	0.0009545	22	40757875	T	C	0.5068	1.027	1.011	1.044	0.0269	0.0081	85934	401577	22	40757875	22	40757875	*	rs5758064	Y	41153879	rs5758064	T	C	0.5196	-0.0062	0.0017	0.00038	682447	41153879	40757875	22	40757875	22	40757875	*	Y	-3.32099	-3.64706
22_40765045_C_G	rs5758065	22	40765045	C	G	-0.0293	0.970874	0.956023	0.986193	0.4967	6	rs5758065	0.0003132	22	40765045	C	G	0.5033	1.03	1.014	1.046	0.0293	0.0081	85934	401577	22	40765045	22	40765045	*	rs5758065	S	41161049	rs5758065	C	G	0.5149	-0.0061	0.0017	0.00042	687435	41161049	40765045	22	40765045	22	40765045	*	S	-3.61728	-3.58824
22_40765982_C_G	rs5758067	22	40765982	C	G	-0.0205	0.979432	0.963391	0.996016	0.3526	6	rs5758067	0.01585	22	40765982	C	G	0.6474	1.021	1.004	1.038	0.0205	0.0085	85934	401577	22	40765982	22	40765982	*	rs5758067	B	41161986	rs5758067	C	G	0.6601	-0.0064	0.0018	0.00042	691943	41161986	40765982	22	40765982	22	40765982	*	B	-2.41176	-3.55556
22_40767104_A_C	rs5758069	22	40767104	A	C	-0.0204	0.979432	0.963391	0.996016	0.3508	11	rs5758069	0.01622	22	40767104	A	C	0.6492	1.021	1.004	1.038	0.0204	0.0085	85934	401577	22	40767104	22	40767104	*	rs5758069	H	41163108	rs5758069	A	C	0.6601	-0.0064	0.0018	0.00044	692339	41163108	40767104	22	40767104	22	40767104	*	H	-2.4	-3.55556
22_40768843_G_C	rs5758071	22	40768843	G	C	-0.02	0.98	0.964	0.997	0.3477	5	rs5758071	0.01848	22	40768843	C	G	0.3477	0.98	0.964	0.997	-0.02	0.0085	85934	401577	22	40768843	22	40768843	*	rs5758071	B	41164847	rs5758071	C	G	0.3388	0.0063	0.0018	0.00047	692214	41164847	40768843	22	40768843	22	40768843	*	B	-2.35294	3.5
22_40770131_A_G	rs11806	22	40770131	A	G	-0.0203	0.979432	0.963391	0.996016	0.3526	11	rs11806	0.01644	22	40770131	A	G	0.6474	1.021	1.004	1.038	0.0203	0.0085	85934	401577	22	40770131	22	40770131	*	rs11806	R	41166135	rs11806	A	G	0.6596	-0.0064	0.0018	0.0004	692648	41166135	40770131	22	40770131	22	40770131	*	R	-2.38824	-3.55556
22_40771868_T_C	rs5758072	22	40771868	T	C	-0.0203	0.979432	0.963391	0.996016	0.3477	11	rs5758072	0.017	22	40771868	T	C	0.6523	1.021	1.004	1.038	0.0203	0.0085	85934	401577	22	40771868	22	40771868	*	rs5758072	Y	41167872	rs5758072	T	C	0.6622	-0.0076	0.002	0.00011	534201	41167872	40771868	22	40771868	22	40771868	*	Y	-2.38824	-3.8
22_40774059_T_C	rs2076674	22	40774059	T	C	-0.0201	0.980392	0.96432	0.997009	0.3514	11	rs2076674	0.01785	22	40774059	T	C	0.6486	1.02	1.003	1.037	0.0201	0.0085	85934	401577	22	40774059	22	40774059	*	rs2076674	H	41170063	rs2076674	T	C	0.6598	-0.0064	0.0018	0.00036	692105	41170063	40774059	22	40774059	22	40774059	*	H	-2.36471	-3.55556
22_40779259_C_T	rs5758077	22	40779259	C	T	-0.0202	0.98	0.964	0.996	0.3446	10	rs5758077	0.01764	22	40779259	T	C	0.3446	0.98	0.964	0.996	-0.0202	0.0085	85934	401577	22	40779259	22	40779259	*	rs5758077	Y	41175263	rs5758077	T	C	0.3375	0.0066	0.0018	0.00035	689647	41175263	40779259	22	40779259	22	40779259	*	Y	-2.37647	3.66667
22_40785582_G_A	rs138294	22	40785582	G	A	0.0189	1.019	1.002	1.036	0.6474	10	rs138294	0.02692	22	40785582	A	G	0.6474	1.019	1.002	1.036	0.0189	0.0085	85934	401577	22	40785582	22	40785582	*	rs138294	R	41181586	rs138294	A	G	0.6612	-0.0066	0.0018	0.00028	690123	41181586	40785582	22	40785582	22	40785582	*	R	2.22353	-3.66667
22_40787467_C_G	rs138297	22	40787467	C	G	0.0188	1.01937	1.002	1.03627	0.6472	6	rs138297	0.02735	22	40787467	C	G	0.3528	0.981	0.965	0.998	-0.0188	0.0085	85934	401577	22	40787467	22	40787467	*	rs138297	S	41183471	rs138297	C	G	0.3385	0.0069	0.0018	0.00016	684256	41183471	40787467	22	40787467	22	40787467	*	S	2.21176	3.83333
22_40788098_G_A	rs138298	22	40788098	G	A	0.0188	1.019	1.002	1.036	0.6472	10	rs138298	0.02786	22	40788098	A	G	0.6472	1.019	1.002	1.036	0.0188	0.0085	85934	401577	22	40788098	22	40788098	*	rs138298	R	41184102	rs138298	A	G	0.6615	-0.0066	0.0018	0.0003	689927	41184102	40788098	22	40788098	22	40788098	*	R	2.21176	-3.66667
22_40797570_G_A	rs138305	22	40797570	G	A	0.0194	1.02	1.003	1.037	0.6464	10	rs138305	0.023	22	40797570	A	G	0.6464	1.02	1.003	1.037	0.0194	0.0085	85934	401577	22	40797570	22	40797570	*	rs138305	R	41193574	rs138305	A	G	0.6605	-0.0063	0.0018	0.00049	692044	41193574	40797570	22	40797570	22	40797570	*	R	2.28235	-3.5
22_40804196_T_C	rs138311	22	40804196	T	C	0.0193	1.01937	1.00301	1.03627	0.6445	11	rs138311	0.02365	22	40804196	T	C	0.3555	0.981	0.965	0.997	-0.0193	0.0085	85934	401577	22	40804196	22	40804196	*	rs138311	Y	41200200	rs138311	T	C	0.3399	0.0064	0.0018	0.00043	692331	41200200	40804196	22	40804196	22	40804196	*	Y	2.27059	3.55556
22_40819733_C_G	rs138330	22	40819733	C	G	0.0615	1.06383	1.00908	1.12108	0.9715	6	rs138330	0.02149	22	40819733	C	G	0.0285	0.94	0.892	0.991	-0.0615	0.0267	85665	400902	22	40819733	22	40819733	*	rs138330	S	41215737	rs138330	C	G	0.02093	0.02	0.0056	0.00036	651874	41215737	40819733	22	40819733	22	40819733	*	S	2.30337	3.57143
22_40830659_A_C	rs9611424	22	40830659	A	C	0.0229	1.02354	0.943396	1.10988	0.0105	11	rs9611424	0.58	22	40830659	A	C	0.9895	0.977	0.901	1.06	-0.0229	0.0413	84867	399287	22	40830659	22	40830659	*	rs9611424	M	41226663	rs9611424	A	C	0.98901	0.0315	0.008	9e-05	655780	41226663	40830659	22	40830659	22	40830659	*	M	0.554479	3.9375
22_40947835_T_C	rs9607759	22	40947835	T	C	0.0183	1.01833	0.938086	1.10497	0.0103	11	rs9607759	0.6615	22	40947835	T	C	0.9897	0.982	0.905	1.066	-0.0183	0.0418	84867	399287	22	40947835	22	40947835	*	rs9607759	Y	41343839	rs9607759	T	C	0.98831	0.0332	0.0084	7e-05	643198	41343839	40947835	22	40947835	22	40947835	*	Y	0.437799	3.95238
22_41014263_G_A	rs5751023	22	41014263	G	A	0.0045	1.005	0.986	1.024	0.2403	10	rs5751023	0.6346	22	41014263	A	G	0.2403	1.005	0.986	1.024	0.0045	0.0096	85934	401577	22	41014263	22	41014263	*	rs5751023	R	41410267	rs5751023	A	G	0.243	-0.0073	0.002	0.0003	684133	41410267	41014263	22	41014263	22	41014263	*	R	0.46875	-3.65
22_41041265_T_C	rs4821987	22	41041265	T	C	-0.0021	0.998004	0.979432	1.01729	0.7701	11	rs4821987	0.8285	22	41041265	T	C	0.2299	1.002	0.983	1.021	0.0021	0.0097	85934	401577	22	41041265	22	41041265	*	rs4821987	Y	41437269	rs4821987	T	C	0.2282	-0.0084	0.0021	4.3e-05	690289	41437269	41041265	22	41041265	22	41041265	*	Y	-0.216495	-4
22_41047071_T_C	rs4821992	22	41047071	T	C	-0.0026	0.997009	0.978474	1.01626	0.7704	11	rs4821992	0.7898	22	41047071	T	C	0.2296	1.003	0.984	1.022	0.0026	0.0097	85934	401577	22	41047071	22	41047071	*	rs4821992	Y	41443075	rs4821992	T	C	0.2288	-0.0084	0.0021	4.9e-05	690255	41443075	41047071	22	41047071	22	41047071	*	Y	-0.268041	-4
22_41065832_A_G	rs4821995	22	41065832	A	G	0.0098	1.0101	0.993049	1.02669	0.6625	11	rs4821995	0.2524	22	41065832	A	G	0.3375	0.99	0.974	1.007	-0.0098	0.0086	85934	401577	22	41065832	22	41065832	*	rs4821995	R	41461836	rs4821995	A	G	0.3388	-0.0076	0.0018	3.1e-05	690168	41461836	41065832	22	41065832	22	41065832	*	R	1.13953	-4.22222
22_41066726_C_T	rs5995990	22	41066726	C	T	-0.0012	0.999	0.98	1.018	0.7792	10	rs5995990	0.9067	22	41066726	T	C	0.7792	0.999	0.98	1.018	-0.0012	0.0098	85934	401577	22	41066726	22	41066726	*	rs5995990	H	41462730	rs5995990	T	C	0.7821	0.0093	0.0021	8.9e-06	691925	41462730	41066726	22	41066726	22	41066726	*	H	-0.122449	4.42857
22_41068537_T_C	rs4821997	22	41068537	T	C	-0.001	0.999001	0.979432	1.01833	0.7786	11	rs4821997	0.9211	22	41068537	T	C	0.2214	1.001	0.982	1.021	0.001	0.0099	85934	401577	22	41068537	22	41068537	*	rs4821997	Y	41464541	rs4821997	T	C	0.2188	-0.0093	0.0021	8.2e-06	691599	41464541	41068537	22	41068537	22	41068537	*	Y	-0.10101	-4.42857
22_41070225_C_T	rs5758211	22	41070225	C	T	-0.0014	0.999	0.98	1.018	0.7791	10	rs5758211	0.8901	22	41070225	T	C	0.7791	0.999	0.98	1.018	-0.0014	0.0098	85934	401577	22	41070225	22	41070225	*	rs5758211	Y	41466229	rs5758211	T	C	0.7816	0.0095	0.0021	6.1e-06	691991	41466229	41070225	22	41070225	22	41070225	*	Y	-0.142857	4.52381
22_41091340_G_A	rs4822002	22	41091340	G	A	0.0008	1.001	0.984	1.017	0.6247	10	rs4822002	0.9267	22	41091340	A	G	0.6247	1.001	0.984	1.017	0.0008	0.0084	85934	401577	22	41091340	22	41091340	*	rs4822002	R	41487344	rs4822002	A	G	0.6202	0.0093	0.0018	2.1e-07	689141	41487344	41091340	22	41091340	22	41091340	*	R	0.0952381	5.16667
22_41093522_C_A	rs2267424	22	41093522	C	A	0.0008	1.001	0.984	1.017	0.6271	10	rs2267424	0.9237	22	41093522	A	C	0.6271	1.001	0.984	1.017	0.0008	0.0084	85934	401577	22	41093522	22	41093522	*	rs2267424	V	41489526	rs2267424	A	C	0.6204	0.0093	0.0018	1.9e-07	689225	41489526	41093522	22	41093522	22	41093522	*	V	0.0952381	5.16667
22_41093916_G_A	rs5758223	22	41093916	G	A	-0.0065	0.994	0.976	1.011	0.7219	10	rs5758223	0.4729	22	41093916	A	G	0.7219	0.994	0.976	1.011	-0.0065	0.0091	85934	401577	22	41093916	22	41093916	*	rs5758223	R	41489920	rs5758223	A	G	0.7147	0.0106	0.0019	4e-08	689935	41489920	41093916	22	41093916	22	41093916	*	R	-0.714286	5.57895
22_41094676_G_C	rs766314	22	41094676	G	C	0.0008	1.001	0.984	1.017	0.6316	5	rs766314	0.9292	22	41094676	C	G	0.6316	1.001	0.984	1.017	0.0008	0.0084	85934	401577	22	41094676	22	41094676	*	rs766314	S	41490680	rs766314	C	G	0.6227	0.0094	0.0018	1.3e-07	689227	41490680	41094676	22	41094676	22	41094676	*	S	0.0952381	5.22222
22_41106821_T_G	rs4822004	22	41106821	T	G	0.0009	1.001	0.984252	1.01729	0.625	11	rs4822004	0.9148	22	41106821	T	G	0.375	0.999	0.983	1.016	-0.0009	0.0084	85934	401577	22	41106821	22	41106821	*	rs4822004	K	41502825	rs4822004	T	G	0.3799	-0.0093	0.0018	2.1e-07	689320	41502825	41106821	22	41106821	22	41106821	*	K	0.107143	-5.16667
22_41108045_C_G	rs5758231	22	41108045	C	G	0.0001	1	0.984252	1.01626	0.6284	6	rs5758231	0.9913	22	41108045	C	G	0.3716	1	0.984	1.016	-0.0001	0.0084	85934	401577	22	41108045	22	41108045	*	rs5758231	S	41504049	rs5758231	C	G	0.3817	-0.0091	0.0018	3.3e-07	683552	41504049	41108045	22	41108045	22	41108045	*	S	0.0119048	-5.05556
22_41111396_A_G	rs9611497	22	41111396	A	G	0.0013	1.001	0.985222	1.01833	0.6293	11	rs9611497	0.8796	22	41111396	A	G	0.3707	0.999	0.982	1.015	-0.0013	0.0084	85934	401577	22	41111396	22	41111396	*	rs9611497	R	41507400	rs9611497	A	G	0.3788	-0.0094	0.0018	1.7e-07	689536	41507400	41111396	22	41111396	22	41111396	*	R	0.154762	-5.22222
22_41115172_G_A	rs738631	22	41115172	G	A	0.0012	1.001	0.985	1.018	0.632	10	rs738631	0.883	22	41115172	A	G	0.632	1.001	0.985	1.018	0.0012	0.0084	85934	401577	22	41115172	22	41115172	*	rs738631	R	41511176	rs738631	A	G	0.6225	0.0096	0.0018	7.3e-08	691775	41511176	41115172	22	41115172	22	41115172	*	R	0.142857	5.33333
22_41117090_G_T	rs2144342	22	41117090	G	T	0.0007	1.001	0.984	1.017	0.6285	10	rs2144342	0.9306	22	41117090	T	G	0.6285	1.001	0.984	1.017	0.0007	0.0084	85934	401577	22	41117090	22	41117090	*	rs2144342	K	41513094	rs2144342	T	G	0.6201	0.0092	0.0018	4.8e-07	638264	41513094	41117090	22	41117090	22	41117090	*	K	0.0833333	5.11111
22_41118151_G_A	rs4822005	22	41118151	G	A	0.0001	1	0.984	1.017	0.628	10	rs4822005	0.9904	22	41118151	A	G	0.628	1	0.984	1.017	0.0001	0.0084	85934	401577	22	41118151	22	41118151	*	rs4822005	R	41514155	rs4822005	A	G	0.6201	0.0095	0.0018	9.5e-08	692013	41514155	41118151	22	41118151	22	41118151	*	R	0.0119048	5.27778
22_41119740_T_G	rs5758237	22	41119740	T	G	0.0002	1	0.984252	1.01729	0.6279	11	rs5758237	0.9764	22	41119740	T	G	0.3721	1	0.983	1.016	-0.0002	0.0084	85934	401577	22	41119740	22	41119740	*	rs5758237	D	41515744	rs5758237	T	G	0.3799	-0.0096	0.0018	8.4e-08	692051	41515744	41119740	22	41119740	22	41119740	*	D	0.0238095	-5.33333
22_41123304_G_A	rs5758238	22	41123304	G	A	0.0005	1.001	0.984	1.017	0.6285	10	rs5758238	0.9545	22	41123304	A	G	0.6285	1.001	0.984	1.017	0.0005	0.0084	85934	401577	22	41123304	22	41123304	*	rs5758238	R	41519308	rs5758238	A	G	0.6207	0.0095	0.0018	8.4e-08	692455	41519308	41123304	22	41123304	22	41123304	*	R	0.0595238	5.27778
22_41123358_T_C	rs4822006	22	41123358	T	C	0.0004	1	0.984252	1.01729	0.6282	11	rs4822006	0.9634	22	41123358	T	C	0.3718	1	0.983	1.016	-0.0004	0.0084	85934	401577	22	41123358	22	41123358	*	rs4822006	Y	41519362	rs4822006	T	C	0.379	-0.0096	0.0018	7.9e-08	692425	41519362	41123358	22	41123358	22	41123358	*	Y	0.047619	-5.33333
22_41142107_C_G	rs4820429	22	41142107	C	G	-0.0061	0.994036	0.976562	1.01215	0.722	6	rs4820429	0.5011	22	41142107	C	G	0.278	1.006	0.988	1.024	0.0061	0.0091	85934	401577	22	41142107	22	41142107	*	rs4820429	S	41538111	rs4820429	C	G	0.285	-0.0107	0.0019	2.3e-08	691942	41538111	41142107	22	41142107	22	41142107	*	S	-0.67033	-5.63158
22_41145020_A_G	rs1569858	22	41145020	A	G	-0.0001	1	0.983284	1.01626	0.63	11	rs1569858	0.9914	22	41145020	A	G	0.37	1	0.984	1.017	0.0001	0.0084	85934	401577	22	41145020	22	41145020	*	rs1569858	R	41541024	rs1569858	A	G	0.3784	-0.0097	0.0018	5.9e-08	692122	41541024	41145020	22	41145020	22	41145020	*	R	-0.0119048	-5.38889
22_41145523_G_C	rs2413637	22	41145523	G	C	0.0001	1	0.984	1.017	0.6297	5	rs2413637	0.9898	22	41145523	C	G	0.6297	1	0.984	1.017	0.0001	0.0084	85934	401577	22	41145523	22	41145523	*	rs2413637	S	41541527	rs2413637	C	G	0.6221	0.0096	0.0018	7e-08	691972	41541527	41145523	22	41145523	22	41145523	*	S	0.0119048	5.33333
22_41153293_A_G	rs7510675	22	41153293	A	G	-0.0062	0.994036	0.976562	1.01215	0.722	11	rs7510675	0.4961	22	41153293	A	G	0.278	1.006	0.988	1.024	0.0062	0.0091	85934	401577	22	41153293	22	41153293	*	rs7510675	R	41549297	rs7510675	A	G	0.2851	-0.0107	0.0019	2.4e-08	691932	41549297	41153293	22	41153293	22	41153293	*	R	-0.681319	-5.63158
22_41153917_A_C	rs4820431	22	41153917	A	C	0.0006	1.001	0.984252	1.01729	0.6326	11	rs4820431	0.948	22	41153917	A	C	0.3674	0.999	0.983	1.016	-0.0006	0.0084	85934	401577	22	41153917	22	41153917	*	rs4820431	V	41549921	rs4820431	A	C	0.377	-0.0096	0.0018	7.5e-08	691789	41549921	41153917	22	41153917	22	41153917	*	V	0.0714286	-5.33333
22_41154950_C_T	rs4822011	22	41154950	C	T	0.0001	1	0.984	1.017	0.6287	10	rs4822011	0.9861	22	41154950	T	C	0.6287	1	0.984	1.017	0.0001	0.0084	85934	401577	22	41154950	22	41154950	*	rs4822011	Y	41550954	rs4822011	T	C	0.6212	0.0096	0.0018	7.3e-08	692115	41550954	41154950	22	41154950	22	41154950	*	Y	0.0119048	5.33333
22_41155035_T_A	rs20552	22	41155035	T	A	0.0002	1	0.984	1.017	0.6285	5	rs20552	0.9848	22	41155035	A	T	0.6285	1	0.984	1.017	0.0002	0.0084	85934	401577	22	41155035	22	41155035	*	rs20552	W	41551039	rs20552	A	T	0.6211	0.0097	0.0018	7.5e-08	690634	41551039	41155035	22	41155035	22	41155035	*	W	0.0238095	5.38889
22_41162228_A_G	rs1033611	22	41162228	A	G	0.0008	1.001	0.984252	1.01729	0.6257	11	rs1033611	0.9276	22	41162228	A	G	0.3743	0.999	0.983	1.016	-0.0008	0.0084	85934	401577	22	41162228	22	41162228	*	rs1033611	R	41558232	rs1033611	A	G	0.3817	-0.0096	0.0018	8.2e-08	692079	41558232	41162228	22	41162228	22	41162228	*	R	0.0952381	-5.33333
22_41172476_T_C	rs2076577	22	41172476	T	C	0.0004	1	0.984252	1.01729	0.6268	11	rs2076577	0.9607	22	41172476	T	C	0.3732	1	0.983	1.016	-0.0004	0.0084	85934	401577	22	41172476	22	41172476	*	rs2076577	Y	41568480	rs2076577	T	C	0.3791	-0.0096	0.0018	8.1e-08	692054	41568480	41172476	22	41172476	22	41172476	*	Y	0.047619	-5.33333
22_41198607_T_C	rs2038209	22	41198607	T	C	0.0013	1.001	0.985222	1.01833	0.6267	11	rs2038209	0.8796	22	41198607	T	C	0.3733	0.999	0.982	1.015	-0.0013	0.0084	85934	401577	22	41198607	22	41198607	*	rs2038209	Y	41594611	rs2038209	T	C	0.3821	-0.0096	0.0018	6.9e-08	690009	41594611	41198607	22	41198607	22	41198607	*	Y	0.154762	-5.33333
22_41208553_G_A	rs139432	22	41208553	G	A	-0.0016	0.998	0.982	1.015	0.3691	10	rs139432	0.849	22	41208553	A	G	0.3691	0.998	0.982	1.015	-0.0016	0.0084	85934	401577	22	41208553	22	41208553	*	rs139432	R	41604557	rs139432	A	G	0.3794	-0.0096	0.0018	7.7e-08	692571	41604557	41208553	22	41208553	22	41208553	*	R	-0.190476	-5.33333
22_41208648_C_G	rs139433	22	41208648	C	G	-0.0017	0.998004	0.982318	1.01523	0.3685	6	rs139433	0.8396	22	41208648	C	G	0.6315	1.002	0.985	1.018	0.0017	0.0084	85934	401577	22	41208648	22	41208648	*	rs139433	B	41604652	rs139433	C	G	0.6205	0.0095	0.0018	8.5e-08	692564	41604652	41208648	22	41208648	22	41208648	*	B	-0.202381	5.27778
22_41208781_A_G	rs139434	22	41208781	A	G	-0.0016	0.998004	0.982318	1.01523	0.369	11	rs139434	0.8509	22	41208781	A	G	0.631	1.002	0.985	1.018	0.0016	0.0084	85934	401577	22	41208781	22	41208781	*	rs139434	R	41604785	rs139434	A	G	0.6206	0.0094	0.0018	1.4e-07	691844	41604785	41208781	22	41208781	22	41208781	*	R	-0.190476	5.22222
22_41213855_T_C	rs139450	22	41213855	T	C	-0.0012	0.999001	0.982318	1.01523	0.369	11	rs139450	0.8846	22	41213855	T	C	0.631	1.001	0.985	1.018	0.0012	0.0084	85934	401577	22	41213855	22	41213855	*	rs139450	Y	41609859	rs139450	T	C	0.6205	0.0096	0.0018	8.1e-08	692599	41609859	41213855	22	41213855	22	41213855	*	Y	-0.142857	5.33333
22_41214020_G_A	rs139451	22	41214020	G	A	-0.0012	0.999	0.982	1.015	0.3691	10	rs139451	0.8879	22	41214020	A	G	0.3691	0.999	0.982	1.015	-0.0012	0.0084	85934	401577	22	41214020	22	41214020	*	rs139451	R	41610024	rs139451	A	G	0.3799	-0.0096	0.0018	8.2e-08	692599	41610024	41214020	22	41214020	22	41214020	*	R	-0.142857	-5.33333
22_41214168_G_C	rs139452	22	41214168	G	C	-0.0006	0.999	0.983	1.016	0.3682	5	rs139452	0.9421	22	41214168	C	G	0.3682	0.999	0.983	1.016	-0.0006	0.0084	85934	401577	22	41214168	22	41214168	*	rs139452	S	41610172	rs139452	C	G	0.3792	-0.0096	0.0018	7.2e-08	692554	41610172	41214168	22	41214168	22	41214168	*	S	-0.0714286	-5.33333
22_41214238_A_G	rs139453	22	41214238	A	G	-0.0012	0.999001	0.982318	1.01523	0.3691	11	rs139453	0.8876	22	41214238	A	G	0.6309	1.001	0.985	1.018	0.0012	0.0084	85934	401577	22	41214238	22	41214238	*	rs139453	R	41610242	rs139453	A	G	0.6205	0.0095	0.0018	8.4e-08	691170	41610242	41214238	22	41214238	22	41214238	*	R	-0.142857	5.27778
22_41214387_G_A	rs139454	22	41214387	G	A	-0.0012	0.999	0.982	1.015	0.369	10	rs139454	0.8829	22	41214387	A	G	0.369	0.999	0.982	1.015	-0.0012	0.0084	85934	401577	22	41214387	22	41214387	*	rs139454	R	41610391	rs139454	A	G	0.3795	-0.0095	0.0018	8.4e-08	692612	41610391	41214387	22	41214387	22	41214387	*	R	-0.142857	-5.27778
22_41214402_C_G	rs139455	22	41214402	C	G	-0.0012	0.999001	0.982318	1.01523	0.369	6	rs139455	0.89	22	41214402	C	G	0.631	1.001	0.985	1.018	0.0012	0.0084	85934	401577	22	41214402	22	41214402	*	rs139455	S	41610406	rs139455	C	G	0.6205	0.0096	0.0018	7.7e-08	692616	41610406	41214402	22	41214402	22	41214402	*	S	-0.142857	5.33333
22_41214663_T_C	rs139457	22	41214663	T	C	-0.0012	0.999001	0.982318	1.01523	0.369	11	rs139457	0.8828	22	41214663	T	C	0.631	1.001	0.985	1.018	0.0012	0.0084	85934	401577	22	41214663	22	41214663	*	rs139457	Y	41610667	rs139457	T	C	0.6253	0.0096	0.0018	7.7e-08	692617	41610667	41214663	22	41214663	22	41214663	*	Y	-0.142857	5.33333
22_41215059_T_C	rs139460	22	41215059	T	C	-0.0011	0.999001	0.982318	1.01523	0.3691	11	rs139460	0.894	22	41215059	T	C	0.6309	1.001	0.985	1.018	0.0011	0.0084	85934	401577	22	41215059	22	41215059	*	rs139460	Y	41611063	rs139460	T	C	0.6203	0.0096	0.0018	7.1e-08	692509	41611063	41215059	22	41215059	22	41215059	*	Y	-0.130952	5.33333
22_41216961_T_G	rs85220	22	41216961	T	G	-0.0012	0.999001	0.982318	1.01523	0.369	11	rs85220	0.8901	22	41216961	T	G	0.631	1.001	0.985	1.018	0.0012	0.0084	85934	401577	22	41216961	22	41216961	*	rs85220	K	41612965	rs85220	T	G	0.6205	0.0096	0.0018	7.8e-08	692615	41612965	41216961	22	41216961	22	41216961	*	K	-0.142857	5.33333
22_41218016_C_G	rs139464	22	41218016	C	G	-0.0008	0.999001	0.983284	1.01626	0.3681	6	rs139464	0.923	22	41218016	C	G	0.6319	1.001	0.984	1.017	0.0008	0.0084	85934	401577	22	41218016	22	41218016	*	rs139464	S	41614020	rs139464	C	G	0.6208	0.0096	0.0018	7e-08	692537	41614020	41218016	22	41218016	22	41218016	*	S	-0.0952381	5.33333
22_41218109_C_T	rs139465	22	41218109	C	T	-0.0013	0.999	0.982	1.015	0.364	10	rs139465	0.8742	22	41218109	T	C	0.364	0.999	0.982	1.015	-0.0013	0.0084	85934	401577	22	41218109	22	41218109	*	rs139465	Y	41614113	rs139465	T	C	0.3782	-0.0093	0.0018	3.9e-07	638000	41614113	41218109	22	41218109	22	41218109	*	Y	-0.154762	-5.16667
22_41223222_G_C	rs139474	22	41223222	G	C	-0.0005	1	0.983	1.016	0.3672	5	rs139474	0.9512	22	41223222	C	G	0.3672	1	0.983	1.016	-0.0005	0.0084	85934	401577	22	41223222	22	41223222	*	rs139474	S	41619226	rs139474	C	G	0.3784	-0.0098	0.0018	3.5e-08	691051	41619226	41223222	22	41223222	22	41223222	*	S	-0.0595238	-5.44444
22_41227992_C_T	rs139475	22	41227992	C	T	-0.001	0.999	0.983	1.016	0.3642	10	rs139475	0.9025	22	41227992	T	C	0.3642	0.999	0.983	1.016	-0.001	0.0084	85934	401577	22	41227992	22	41227992	*	rs139475	Y	41623996	rs139475	T	C	0.3741	-0.0096	0.0018	9e-08	683891	41623996	41227992	22	41227992	22	41227992	*	Y	-0.119048	-5.33333
22_41228457_A_G	rs139477	22	41228457	A	G	0.0045	1.00402	0.987167	1.02249	0.271	11	rs139477	0.6202	22	41228457	A	G	0.729	0.996	0.978	1.013	-0.0045	0.0091	85934	401577	22	41228457	22	41228457	*	rs139477	R	41624461	rs139477	A	G	0.7197	0.011	0.0019	1.6e-08	678857	41624461	41228457	22	41228457	22	41228457	*	R	0.494505	5.78947
22_41231069_C_T	rs3721	22	41231069	C	T	-0.0002	1	0.983	1.016	0.3665	10	rs3721	0.9771	22	41231069	T	C	0.3665	1	0.983	1.016	-0.0002	0.0084	85934	401577	22	41231069	22	41231069	*	rs3721	Y	41627073	rs3721	T	C	0.3768	-0.0097	0.0018	5.8e-08	691997	41627073	41231069	22	41231069	22	41231069	*	Y	-0.0238095	-5.38889
22_41231539_T_G	rs139484	22	41231539	T	G	-0.0002	1	0.983284	1.01626	0.3667	11	rs139484	0.9791	22	41231539	T	G	0.6333	1	0.984	1.017	0.0002	0.0084	85934	401577	22	41231539	22	41231539	*	rs139484	K	41627543	rs139484	T	G	0.6234	0.0097	0.0018	5.5e-08	692320	41627543	41231539	22	41231539	22	41231539	*	K	-0.0238095	5.38889
22_41231602_G_A	rs139485	22	41231602	G	A	-0.0009	0.999	0.983	1.016	0.3672	10	rs139485	0.9155	22	41231602	A	G	0.3672	0.999	0.983	1.016	-0.0009	0.0084	85934	401577	22	41231602	22	41231602	*	rs139485	R	41627606	rs139485	A	G	0.3771	-0.0097	0.0018	5.1e-08	692651	41627606	41231602	22	41231602	22	41231602	*	R	-0.107143	-5.38889
22_41231650_C_G	rs139486	22	41231650	C	G	0.0002	1	0.984252	1.01729	0.3659	6	rs139486	0.981	22	41231650	C	G	0.6341	1	0.983	1.016	-0.0002	0.0084	85934	401577	22	41231650	22	41231650	*	rs139486	B	41627654	rs139486	C	G	0.6244	0.0097	0.0018	6.2e-08	692192	41627654	41231650	22	41231650	22	41231650	*	B	0.0238095	5.38889
22_41231771_C_G	rs5751069	22	41231771	C	G	0.0183	1.01833	1.001	1.03627	0.2842	6	rs5751069	0.04216	22	41231771	C	G	0.7158	0.982	0.965	0.999	-0.0183	0.009	85934	401577	22	41231771	22	41231771	*	rs5751069	S	41627775	rs5751069	C	G	0.7166	-0.0069	0.0018	0.00016	790464	41627775	41231771	22	41231771	22	41231771	*	S	2.03333	-3.83333
22_41232898_G_T	rs139492	22	41232898	G	T		1	0.983	1.017	0.3641	10	rs139492	0.9972	22	41232898	T	G	0.3641	1	0.983	1.017	0	0.0085	85934	401577	22	41232898	22	41232898	*	rs139492	K	41628902	rs139492	T	G	0.3733	-0.0099	0.0018	3.7e-08	687562	41628902	41232898	22	41232898	22	41232898	*	K		-5.5
22_41239200_C_G	rs2281336	22	41239200	C	G	-0.0002	1	0.983284	1.01626	0.6302	6	rs2281336	0.9852	22	41239200	C	G	0.3698	1	0.984	1.017	0.0002	0.0085	85934	401577	22	41239200	22	41239200	*	rs2281336	S	41635204	rs2281336	C	G	0.377	-0.0099	0.0018	4.1e-08	684449	41635204	41239200	22	41239200	22	41239200	*	S	-0.0235294	-5.5
22_41245980_C_T	rs1953	22	41245980	C	T	0.0033	1.003	0.985	1.022	0.2641	10	rs1953	0.7186	22	41245980	T	C	0.2641	1.003	0.985	1.022	0.0033	0.0092	85934	401577	22	41245980	22	41245980	*	rs1953	Y	41641984	rs1953	T	C	0.2744	-0.0104	0.0019	2.4e-08	781918	41641984	41245980	22	41245980	22	41245980	*	Y	0.358696	-5.47368
22_41248230_G_C	rs139498	22	41248230	G	C	-0.0025	0.998	0.982	1.014	0.4394	5	rs139498	0.7646	22	41248230	C	G	0.4394	0.998	0.982	1.014	-0.0025	0.0082	85934	401577	22	41248230	22	41248230	*	rs139498	S	41644234	rs139498	C	G	0.4547	-0.0081	0.0018	4e-06	688623	41644234	41248230	22	41248230	22	41248230	*	S	-0.304878	-4.5
22_41250734_A_G	rs11703267	22	41250734	A	G	-0.0048	0.995025	0.979432	1.01112	0.44	11	rs11703267	0.5556	22	41250734	A	G	0.56	1.005	0.989	1.021	0.0048	0.0082	85934	401577	22	41250734	22	41250734	*	rs11703267	R	41646738	rs11703267	A	G	0.5436	0.0081	0.0017	2.8e-06	692453	41646738	41250734	22	41250734	22	41250734	*	R	-0.585366	4.76471
22_41255030_G_A	rs104974	22	41255030	G	A	-0.0048	0.995	0.979	1.011	0.4383	10	rs104974	0.555	22	41255030	A	G	0.4383	0.995	0.979	1.011	-0.0048	0.0082	85934	401577	22	41255030	22	41255030	*	rs104974	R	41651034	rs104974	A	G	0.4545	-0.0079	0.0017	5.6e-06	691573	41651034	41255030	22	41255030	22	41255030	*	R	-0.585366	-4.64706
22_41255463_T_C	rs139507	22	41255463	T	C	-0.0047	0.995025	0.979432	1.01112	0.4375	11	rs139507	0.566	22	41255463	T	C	0.5625	1.005	0.989	1.021	0.0047	0.0082	85934	401577	22	41255463	22	41255463	*	rs139507	Y	41651467	rs139507	T	C	0.5452	0.008	0.0017	4.3e-06	690767	41651467	41255463	22	41255463	22	41255463	*	Y	-0.573171	4.70588
22_41256341_C_G	rs470112	22	41256341	C	G	-0.0042	0.996016	0.980392	1.01215	0.4382	6	rs470112	0.6046	22	41256341	C	G	0.5618	1.004	0.988	1.02	0.0042	0.0082	85934	401577	22	41256341	22	41256341	*	rs470112	S	41652345	rs470112	C	G	0.5454	0.008	0.0017	3.9e-06	691741	41652345	41256341	22	41256341	22	41256341	*	S	-0.512195	4.70588
22_41256729_G_A	rs139509	22	41256729	G	A	0.0031	1.003	0.985	1.021	0.2653	10	rs139509	0.7318	22	41256729	A	G	0.2653	1.003	0.985	1.021	0.0031	0.0092	85934	401577	22	41256729	22	41256729	*	rs139509	D	41652733	rs139509	A	G	0.276	-0.01	0.002	7.3e-07	634253	41652733	41256729	22	41256729	22	41256729	*	D	0.336957	-5
22_41260129_A_G	rs139515	22	41260129	A	G	-0.0044	0.996016	0.979432	1.01215	0.4417	11	rs139515	0.5931	22	41260129	A	G	0.5583	1.004	0.988	1.021	0.0044	0.0082	85934	401577	22	41260129	22	41260129	*	rs139515	V	41656133	rs139515	A	G	0.5432	0.0081	0.0017	3.4e-06	691417	41656133	41260129	22	41260129	22	41260129	*	V	-0.536585	4.76471
22_41261701_G_A	rs139516	22	41261701	G	A	-0.0049	0.995	0.979	1.011	0.4397	10	rs139516	0.5507	22	41261701	A	G	0.4397	0.995	0.979	1.011	-0.0049	0.0082	85934	401577	22	41261701	22	41261701	*	rs139516	R	41657705	rs139516	A	G	0.4567	-0.0081	0.0017	2.9e-06	691050	41657705	41261701	22	41261701	22	41261701	*	R	-0.597561	-4.76471
22_41264406_C_G	rs139519	22	41264406	C	G	-0.005	0.995025	0.979432	1.01112	0.4399	6	rs139519	0.5436	22	41264406	C	G	0.5601	1.005	0.989	1.021	0.005	0.0082	85934	401577	22	41264406	22	41264406	*	rs139519	S	41660410	rs139519	C	G	0.5446	0.0081	0.0017	3.4e-06	690609	41660410	41264406	22	41264406	22	41264406	*	S	-0.609756	4.76471
22_41268938_G_A	rs139525	22	41268938	G	A	-0.0053	0.995	0.979	1.011	0.4394	10	rs139525	0.5175	22	41268938	A	G	0.4394	0.995	0.979	1.011	-0.0053	0.0082	85934	401577	22	41268938	22	41268938	*	rs139525	R	41664942	rs139525	A	G	0.4481	-0.008	0.0017	4.2e-06	689964	41664942	41268938	22	41268938	22	41268938	*	R	-0.646341	-4.70588
22_41271723_A_G	rs139526	22	41271723	A	G	-0.0052	0.995025	0.979432	1.01112	0.4388	11	rs139526	0.5265	22	41271723	A	G	0.5612	1.005	0.989	1.021	0.0052	0.0082	85934	401577	22	41271723	22	41271723	*	rs139526	R	41667727	rs139526	A	G	0.5529	0.0081	0.0017	3.5e-06	689772	41667727	41271723	22	41271723	22	41271723	*	R	-0.634146	4.76471
22_41288422_G_A	rs1984584	22	41288422	G	A	-0.0056	0.994	0.979	1.011	0.4388	10	rs1984584	0.491	22	41288422	A	G	0.4388	0.994	0.979	1.011	-0.0056	0.0082	85934	401577	22	41288422	22	41288422	*	rs1984584	R	41684426	rs1984584	A	G	0.455	-0.0081	0.0017	3.1e-06	690999	41684426	41288422	22	41288422	22	41288422	*	R	-0.682927	-4.76471
22_41304653_G_C	rs7292854	22	41304653	G	C	-0.0062	0.994	0.978	1.01	0.439	5	rs7292854	0.4527	22	41304653	C	G	0.439	0.994	0.978	1.01	-0.0062	0.0082	85934	401577	22	41304653	22	41304653	*	rs7292854	S	41700657	rs7292854	C	G	0.4556	-0.0086	0.0017	7.9e-07	691616	41700657	41304653	22	41304653	22	41304653	*	S	-0.756098	-5.05882
22_41388863_G_A	rs9611571	22	41388863	G	A	0.0156	1.016	0.997	1.035	0.2289	10	rs9611571	0.1052	22	41388863	A	G	0.2289	1.016	0.997	1.035	0.0156	0.0096	85934	401577	22	41388863	22	41388863	*	rs9611571	R	41784867	rs9611571	A	G	0.2217	0.0072	0.0021	0.00044	692425	41784867	41388863	22	41388863	22	41388863	*	R	1.625	3.42857
22_41395532_T_C	rs2073167	22	41395532	T	C	-0.0047	0.995025	0.979432	1.01112	0.4656	11	rs2073167	0.5642	22	41395532	T	C	0.5344	1.005	0.989	1.021	0.0047	0.0081	85934	401577	22	41395532	22	41395532	*	rs2073167	Y	41791536	rs2073167	T	C	0.5264	0.0065	0.0017	0.00017	692427	41791536	41395532	22	41395532	22	41395532	*	Y	-0.580247	3.82353
22_41403102_C_A	rs132905	22	41403102	C	A	-0.0167	0.983	0.965	1.003	0.7767	10	rs132905	0.08601	22	41403102	A	C	0.7767	0.983	0.965	1.003	-0.0167	0.0098	85934	401577	22	41403102	22	41403102	*	rs132905	M	41799106	rs132905	A	C	0.7856	-0.0082	0.0021	8e-05	692421	41799106	41403102	22	41403102	22	41403102	*	M	-1.70408	-3.90476
22_41409778_T_C	rs132915	22	41409778	T	C	-0.0167	0.983284	0.96432	1.00301	0.7759	11	rs132915	0.0872	22	41409778	T	C	0.2241	1.017	0.997	1.037	0.0167	0.0098	85934	401577	22	41409778	22	41409778	*	rs132915	Y	41805782	rs132915	T	C	0.2145	0.0083	0.0021	6.8e-05	692450	41805782	41409778	22	41409778	22	41409778	*	Y	-1.70408	3.95238
22_41413633_C_T	rs202635	22	41413633	C	T	-0.0167	0.983	0.965	1.003	0.776	10	rs202635	0.08743	22	41413633	T	C	0.776	0.983	0.965	1.003	-0.0167	0.0098	85934	401577	22	41413633	22	41413633	*	rs202635	Y	41809637	rs202635	T	C	0.7841	-0.0082	0.0021	7.3e-05	692309	41809637	41413633	22	41413633	22	41413633	*	Y	-1.70408	-3.90476
22_41414166_T_C	rs132920	22	41414166	T	C	-0.0166	0.983284	0.965251	1.00301	0.776	11	rs132920	0.08808	22	41414166	T	C	0.224	1.017	0.997	1.036	0.0166	0.0098	85934	401577	22	41414166	22	41414166	*	rs132920	Y	41810170	rs132920	T	C	0.2185	0.0082	0.0021	7.2e-05	692465	41810170	41414166	22	41414166	22	41414166	*	Y	-1.69388	3.90476
22_41415616_T_C	rs202659	22	41415616	T	C	-0.0165	0.983284	0.965251	1.00301	0.7763	11	rs202659	0.09008	22	41415616	T	C	0.2237	1.017	0.997	1.036	0.0165	0.0098	85934	401577	22	41415616	22	41415616	*	rs202659	Y	41811620	rs202659	T	C	0.2146	0.0082	0.0021	7.5e-05	692555	41811620	41415616	22	41415616	22	41415616	*	Y	-1.68367	3.90476
22_41417882_C_T	rs202664	22	41417882	C	T	-0.013	0.987	0.968	1.007	0.7904	10	rs202664	0.1947	22	41417882	T	C	0.7904	0.987	0.968	1.007	-0.013	0.01	85934	401577	22	41417882	22	41417882	*	rs202664	Y	41813886	rs202664	T	C	0.7999	-0.008	0.0021	0.0002	692568	41813886	41417882	22	41417882	22	41417882	*	Y	-1.3	-3.80952
22_41418715_T_C	rs202666	22	41418715	T	C	-0.0124	0.988142	0.968054	1.00705	0.7904	11	rs202666	0.2138	22	41418715	T	C	0.2096	1.012	0.993	1.033	0.0124	0.01	85934	401577	22	41418715	22	41418715	*	rs202666	Y	41814719	rs202666	T	C	0.2001	0.008	0.0022	0.00019	686668	41814719	41418715	22	41418715	22	41418715	*	Y	-1.24	3.63636
22_41419934_C_T	rs5758341	22	41419934	C	T	-0.0023	0.998	0.982	1.014	0.4998	10	rs5758341	0.7723	22	41419934	T	C	0.4998	0.998	0.982	1.014	-0.0023	0.0081	85934	401577	22	41419934	22	41419934	*	rs5758341	Y	41815938	rs5758341	T	C	0.5019	-0.0065	0.0017	0.00016	687935	41815938	41419934	22	41419934	22	41419934	*	Y	-0.283951	-3.82353
22_41421681_G_A	rs5758344	22	41421681	G	A	-0.0121	0.988	0.969	1.008	0.7918	10	rs5758344	0.2276	22	41421681	A	G	0.7918	0.988	0.969	1.008	-0.0121	0.01	85934	401577	22	41421681	22	41421681	*	rs5758344	R	41817685	rs5758344	A	G	0.8005	-0.0081	0.0022	0.00017	684892	41817685	41421681	22	41421681	22	41421681	*	R	-1.21	-3.68182
22_41423956_T_C	rs12165508	22	41423956	T	C	-0.0142	0.986193	0.967118	1.00503	0.7795	11	rs12165508	0.1505	22	41423956	T	C	0.2205	1.014	0.995	1.034	0.0142	0.0099	85934	401577	22	41423956	22	41423956	*	rs12165508	Y	41819960	rs12165508	T	C	0.2052	0.0084	0.0021	9e-05	690472	41819960	41423956	22	41423956	22	41423956	*	Y	-1.43434	4
22_41425015_G_T	rs5758347	22	41425015	G	T	-0.0121	0.988	0.969	1.008	0.7916	10	rs5758347	0.2275	22	41425015	T	G	0.7916	0.988	0.969	1.008	-0.0121	0.01	85934	401577	22	41425015	22	41425015	*	rs5758347	K	41821019	rs5758347	T	G	0.8002	-0.0081	0.0022	0.00019	690718	41821019	41425015	22	41425015	22	41425015	*	K	-1.21	-3.68182
22_41426146_A_C	rs202614	22	41426146	A	C	-0.0122	0.988142	0.968992	1.00705	0.7917	11	rs202614	0.2241	22	41426146	A	C	0.2083	1.012	0.993	1.032	0.0122	0.01	85934	401577	22	41426146	22	41426146	*	rs202614	M	41822150	rs202614	A	C	0.199	0.0081	0.0022	0.00017	690741	41822150	41426146	22	41426146	22	41426146	*	M	-1.22	3.68182
22_41426301_T_G	rs188057	22	41426301	T	G	-0.0123	0.988142	0.968992	1.00705	0.7917	11	rs188057	0.222	22	41426301	T	G	0.2083	1.012	0.993	1.032	0.0123	0.01	85934	401577	22	41426301	22	41426301	*	rs188057	K	41822305	rs188057	T	G	0.199	0.0081	0.0022	0.00016	690740	41822305	41426301	22	41426301	22	41426301	*	K	-1.23	3.68182
22_41426789_G_A	rs202617	22	41426789	G	A	-0.0123	0.988	0.969	1.007	0.7917	10	rs202617	0.2217	22	41426789	A	G	0.7917	0.988	0.969	1.007	-0.0123	0.01	85934	401577	22	41426789	22	41426789	*	rs202617	R	41822793	rs202617	A	G	0.7998	-0.0081	0.0022	0.00016	690727	41822793	41426789	22	41426789	22	41426789	*	R	-1.23	-3.68182
22_41429338_T_G	rs202622	22	41429338	T	G	-0.012	0.988142	0.968992	1.00806	0.7917	11	rs202622	0.2319	22	41429338	T	G	0.2083	1.012	0.992	1.032	0.012	0.01	85934	401577	22	41429338	22	41429338	*	rs202622	K	41825342	rs202622	T	G	0.1991	0.0082	0.0022	0.00015	690746	41825342	41429338	22	41429338	22	41429338	*	K	-1.2	3.72727
22_41431585_G_C	rs169362	22	41431585	G	C	-0.0141	0.986	0.967	1.005	0.7794	5	rs169362	0.1541	22	41431585	C	G	0.7794	0.986	0.967	1.005	-0.0141	0.0099	85934	401577	22	41431585	22	41431585	*	rs169362	S	41827589	rs169362	C	G	0.795	-0.0084	0.0021	9.2e-05	690387	41827589	41431585	22	41431585	22	41431585	*	S	-1.42424	-4
22_41433145_G_T	rs7285041	22	41433145	G	T	-0.0122	0.988	0.969	1.007	0.7917	10	rs7285041	0.2241	22	41433145	T	G	0.7917	0.988	0.969	1.007	-0.0122	0.01	85934	401577	22	41433145	22	41433145	*	rs7285041	K	41829149	rs7285041	T	G	0.801	-0.0081	0.0022	0.00017	690748	41829149	41433145	22	41433145	22	41433145	*	K	-1.22	-3.68182
22_41437112_C_T	rs202641	22	41437112	C	T	-0.0146	0.986	0.966	1.005	0.7864	10	rs202641	0.1438	22	41437112	T	C	0.7864	0.986	0.966	1.005	-0.0146	0.01	85934	401577	22	41437112	22	41437112	*	rs202641	Y	41833116	rs202641	T	C	0.7978	-0.0082	0.0022	0.00014	690438	41833116	41437112	22	41437112	22	41437112	*	Y	-1.46	-3.72727
22_41444154_C_T	rs202653	22	41444154	C	T	-0.0144	0.986	0.967	1.005	0.7869	10	rs202653	0.1495	22	41444154	T	C	0.7869	0.986	0.967	1.005	-0.0144	0.01	85934	401577	22	41444154	22	41444154	*	rs202653	Y	41840158	rs202653	T	C	0.7979	-0.0082	0.0022	0.00013	690460	41840158	41444154	22	41444154	22	41444154	*	Y	-1.44	-3.72727
22_41444403_T_C	rs106860	22	41444403	T	C	-0.0125	0.987167	0.968054	1.00705	0.7915	11	rs106860	0.2138	22	41444403	T	C	0.2085	1.013	0.993	1.033	0.0125	0.01	85934	401577	22	41444403	22	41444403	*	rs106860	Y	41840407	rs106860	T	C	0.1993	0.0082	0.0022	0.00016	684857	41840407	41444403	22	41444403	22	41444403	*	Y	-1.25	3.72727
22_41445030_G_A	rs202654	22	41445030	G	A	-0.0152	0.985	0.966	1.004	0.7795	10	rs202654	0.1239	22	41445030	A	G	0.7795	0.985	0.966	1.004	-0.0152	0.0099	85934	401577	22	41445030	22	41445030	*	rs202654	R	41841034	rs202654	A	G	0.7935	-0.0085	0.0021	7.9e-05	690350	41841034	41445030	22	41445030	22	41445030	*	R	-1.53535	-4.04762
22_41446199_T_A	rs202656	22	41446199	T	A	-0.0122	0.988	0.969	1.007	0.7915	5	rs202656	0.2223	22	41446199	A	T	0.7915	0.988	0.969	1.007	-0.0122	0.01	85934	401577	22	41446199	22	41446199	*	rs202656	W	41842203	rs202656	A	T	0.8007	-0.0082	0.0022	0.00014	690732	41842203	41446199	22	41446199	22	41446199	*	W	-1.22	-3.72727
22_41448782_G_T	rs202657	22	41448782	G	T	-0.0122	0.988	0.969	1.007	0.7909	10	rs202657	0.2222	22	41448782	T	G	0.7909	0.988	0.969	1.007	-0.0122	0.01	85934	401577	22	41448782	22	41448782	*	rs202657	K	41844786	rs202657	T	G	0.7984	-0.0083	0.0022	0.00013	690702	41844786	41448782	22	41448782	22	41448782	*	K	-1.22	-3.77273
22_41453509_G_A	rs202628	22	41453509	G	A	-0.0145	0.986	0.966	1.005	0.7875	10	rs202628	0.1447	22	41453509	A	G	0.7875	0.986	0.966	1.005	-0.0145	0.01	85934	401577	22	41453509	22	41453509	*	rs202628	R	41849513	rs202628	A	G	0.7979	-0.0083	0.0022	0.00013	690574	41849513	41453509	22	41453509	22	41453509	*	R	-1.45	-3.77273
22_41454496_A_G	rs79008	22	41454496	A	G	-0.0124	0.988142	0.968054	1.00705	0.7912	11	rs79008	0.2124	22	41454496	A	G	0.2088	1.012	0.993	1.033	0.0124	0.01	85934	401577	22	41454496	22	41454496	*	rs79008	R	41850500	rs79008	A	G	0.2005	0.0083	0.0022	0.00011	690696	41850500	41454496	22	41454496	22	41454496	*	R	-1.24	3.77273
22_41461808_A_G	rs5751107	22	41461808	A	G	-0.0129	0.987167	0.968054	1.00705	0.7918	11	rs5751107	0.2004	22	41461808	A	G	0.2082	1.013	0.993	1.033	0.0129	0.01	85934	401577	22	41461808	22	41461808	*	rs5751107	R	41857812	rs5751107	A	G	0.1988	0.0082	0.0022	0.00015	690450	41857812	41461808	22	41461808	22	41461808	*	R	-1.29	3.72727
22_41462031_T_C	rs5751108	22	41462031	T	C	-0.0132	0.987167	0.968054	1.00604	0.7918	11	rs5751108	0.1902	22	41462031	T	C	0.2082	1.013	0.994	1.033	0.0132	0.01	85934	401577	22	41462031	22	41462031	*	rs5751108	Y	41858035	rs5751108	T	C	0.1988	0.0082	0.0022	0.00014	690446	41858035	41462031	22	41462031	22	41462031	*	Y	-1.32	3.72727
22_41462653_A_G	rs5758365	22	41462653	A	G	-0.0132	0.987167	0.968054	1.00604	0.7898	11	rs5758365	0.1861	22	41462653	A	G	0.2102	1.013	0.994	1.033	0.0132	0.01	85934	401577	22	41462653	22	41462653	*	rs5758365	R	41858657	rs5758365	A	G	0.2001	0.0083	0.0022	0.00012	684570	41858657	41462653	22	41462653	22	41462653	*	R	-1.32	3.77273
22_41464860_C_A	rs79009	22	41464860	C	A	-0.0133	0.987	0.968	1.006	0.7898	10	rs79009	0.1844	22	41464860	A	C	0.7898	0.987	0.968	1.006	-0.0133	0.01	85934	401577	22	41464860	22	41464860	*	rs79009	M	41860864	rs79009	A	C	0.7999	-0.0083	0.0022	0.00012	684537	41860864	41464860	22	41464860	22	41464860	*	M	-1.33	-3.77273
22_41466284_T_C	rs5758368	22	41466284	T	C	-0.014	0.986193	0.967118	1.00604	0.7884	11	rs5758368	0.1609	22	41466284	T	C	0.2116	1.014	0.994	1.034	0.014	0.01	85934	401577	22	41466284	22	41466284	*	rs5758368	Y	41862288	rs5758368	T	C	0.2017	0.0083	0.0022	0.00012	690219	41862288	41466284	22	41466284	22	41466284	*	Y	-1.4	3.77273
22_41467419_A_G	rs202631	22	41467419	A	G	-0.014	0.986193	0.967118	1.00604	0.7881	11	rs202631	0.1624	22	41467419	A	G	0.2119	1.014	0.994	1.034	0.014	0.01	85934	401577	22	41467419	22	41467419	*	rs202631	R	41863423	rs202631	A	G	0.2012	0.0081	0.0022	0.00024	635877	41863423	41467419	22	41467419	22	41467419	*	R	-1.4	3.68182
22_41468186_A_T	rs9611597	22	41468186	A	T	-0.011	0.98912	0.967118	1.01215	0.149	6	rs9611597	0.3407	22	41468186	A	T	0.851	1.011	0.988	1.034	0.011	0.0116	85934	401577	22	41468186	22	41468186	*	rs9611597	W	41864190	rs9611597	A	T	0.8278	0.0104	0.0025	2.9e-05	667728	41864190	41468186	22	41468186	22	41468186	*	W	-0.948276	4.16
22_41468212_A_C	rs505533	22	41468212	A	C	-0.0147	0.985222	0.966184	1.00503	0.7798	11	rs505533	0.1378	22	41468212	A	C	0.2202	1.015	0.995	1.035	0.0147	0.0099	85934	401577	22	41468212	22	41468212	*	rs505533	M	41864216	rs505533	A	C	0.2049	0.0085	0.0021	7.6e-05	690106	41864216	41468212	22	41468212	22	41468212	*	M	-1.48485	4.04762
22_41469805_C_A	rs19573	22	41469805	C	A	-0.014	0.986	0.967	1.006	0.788	10	rs19573	0.1602	22	41469805	A	C	0.788	0.986	0.967	1.006	-0.014	0.01	85934	401577	22	41469805	22	41469805	*	rs19573	M	41865809	rs19573	A	C	0.7969	-0.0084	0.0022	0.0001	690141	41865809	41469805	22	41469805	22	41469805	*	M	-1.4	-3.81818
22_41470934_A_G	rs79011	22	41470934	A	G	-0.0134	0.987167	0.967118	1.00604	0.7881	11	rs79011	0.1797	22	41470934	A	G	0.2119	1.013	0.994	1.034	0.0134	0.01	85934	401577	22	41470934	22	41470934	*	rs79011	R	41866938	rs79011	A	G	0.2011	0.0084	0.0022	0.0001	690144	41866938	41470934	22	41470934	22	41470934	*	R	-1.34	3.81818
22_41471373_C_T	rs727563	22	41471373	C	T	-0.022	0.978	0.96	0.997	0.7663	10	rs727563	0.02366	22	41471373	T	C	0.7663	0.978	0.96	0.997	-0.022	0.0097	85934	401577	22	41471373	22	41471373	*	rs727563	Y	41867377	rs727563	T	C	0.795	-0.0085	0.0021	7.7e-05	685995	41867377	41471373	22	41471373	22	41471373	*	Y	-2.26804	-4.04762
22_41481985_A_G	rs169361	22	41481985	A	G	-0.0173	0.983284	0.963391	1.002	0.7961	11	rs169361	0.08725	22	41481985	A	G	0.2039	1.017	0.998	1.038	0.0173	0.0101	85934	401577	22	41481985	22	41481985	*	rs169361	R	41877989	rs169361	A	G	0.1931	0.0078	0.0022	0.00035	690359	41877989	41481985	22	41481985	22	41481985	*	R	-1.71287	3.54545
22_41488950_A_G	rs738140	22	41488950	A	G	0.0071	1.00705	0.990099	1.02459	0.3057	11	rs738140	0.421	22	41488950	A	G	0.6943	0.993	0.976	1.01	-0.0071	0.0088	85934	401577	22	41488950	22	41488950	*	rs738140	R	41884954	rs738140	A	G	0.6787	0.0135	0.0019	5.1e-13	687178	41884954	41488950	22	41488950	22	41488950	*	R	0.806818	7.10526
22_41499405_G_A	rs2076196	22	41499405	G	A	-0.017	0.983	0.963	1.003	0.1873	10	rs2076196	0.1043	22	41499405	A	G	0.1873	0.983	0.963	1.003	-0.017	0.0104	85934	401577	22	41499405	22	41499405	*	rs2076196	R	41895409	rs2076196	A	G	0.1815	0.0078	0.0022	0.00034	692575	41895409	41499405	22	41499405	22	41499405	*	R	-1.63462	3.54545
22_41507809_A_C	rs137831	22	41507809	A	C	0.0119	1.01215	0.992063	1.03199	0.2126	11	rs137831	0.2308	22	41507809	A	C	0.7874	0.988	0.969	1.008	-0.0119	0.0099	85934	401577	22	41507809	22	41507809	*	rs137831	M	41903813	rs137831	A	C	0.798	-0.0088	0.0022	5e-05	690254	41903813	41507809	22	41507809	22	41507809	*	M	1.20202	-4
22_41509274_T_C	rs2267436	22	41509274	T	C	-0.0155	0.984252	0.965251	1.00503	0.1959	11	rs2267436	0.1322	22	41509274	T	C	0.8041	1.016	0.995	1.036	0.0155	0.0103	85934	401577	22	41509274	22	41509274	*	rs2267436	Y	41905278	rs2267436	T	C	0.8147	-0.0076	0.0022	0.00041	688691	41905278	41509274	22	41509274	22	41509274	*	Y	-1.50485	-3.45455
22_41510321_C_T	rs2413646	22	41510321	C	T	0.0154	1.016	0.996	1.036	0.1993	10	rs2413646	0.1297	22	41510321	T	C	0.1993	1.016	0.996	1.036	0.0154	0.0101	85934	401577	22	41510321	22	41510321	*	rs2413646	Y	41906325	rs2413646	T	C	0.1919	0.0078	0.0022	0.0004	679130	41906325	41510321	22	41510321	22	41510321	*	Y	1.52475	3.54545
22_41511144_G_A	rs2413647	22	41511144	G	A	0.0151	1.015	0.995	1.036	0.1995	10	rs2413647	0.1372	22	41511144	A	G	0.1995	1.015	0.995	1.036	0.0151	0.0101	85934	401577	22	41511144	22	41511144	*	rs2413647	R	41907148	rs2413647	A	G	0.1929	0.0079	0.0022	0.00032	690968	41907148	41511144	22	41511144	22	41511144	*	R	1.49505	3.59091
22_41512401_T_C	rs9611602	22	41512401	T	C	0.0153	1.01523	0.995025	1.0352	0.2003	11	rs9611602	0.1299	22	41512401	T	C	0.7997	0.985	0.966	1.005	-0.0153	0.0101	85934	401577	22	41512401	22	41512401	*	rs9611602	Y	41908405	rs9611602	T	C	0.8075	-0.0078	0.0022	0.00036	690940	41908405	41512401	22	41512401	22	41512401	*	Y	1.51485	-3.54545
22_41514240_C_T	rs1569516	22	41514240	C	T	0.0153	1.015	0.996	1.036	0.1997	10	rs1569516	0.1303	22	41514240	T	C	0.1997	1.015	0.996	1.036	0.0153	0.0101	85934	401577	22	41514240	22	41514240	*	rs1569516	Y	41910244	rs1569516	T	C	0.1923	0.008	0.0022	0.00026	691203	41910244	41514240	22	41514240	22	41514240	*	Y	1.51485	3.63636
22_41515521_C_T	rs1799932	22	41515521	C	T	-0.0058	0.994	0.979	1.01	0.4934	10	rs1799932	0.4761	22	41515521	T	C	0.4934	0.994	0.979	1.01	-0.0058	0.0081	85934	401577	22	41515521	22	41515521	*	rs1799932	Y	41911525	rs1799932	T	C	0.5034	-0.0063	0.0017	0.00025	690494	41911525	41515521	22	41515521	22	41515521	*	Y	-0.716049	-3.70588
22_41517409_C_T	rs9619974	22	41517409	C	T	-0.0055	0.995	0.979	1.01	0.4932	10	rs9619974	0.4954	22	41517409	T	C	0.4932	0.995	0.979	1.01	-0.0055	0.0081	85934	401577	22	41517409	22	41517409	*	rs9619974	Y	41913413	rs9619974	T	C	0.5029	-0.0062	0.0017	0.0003	690547	41913413	41517409	22	41517409	22	41517409	*	Y	-0.679012	-3.64706
22_41517473_T_C	rs203320	22	41517473	T	C	0.0138	1.0142	0.994036	1.03413	0.217	11	rs203320	0.1622	22	41517473	T	C	0.783	0.986	0.967	1.006	-0.0138	0.0099	85934	401577	22	41517473	22	41517473	*	rs203320	Y	41913477	rs203320	T	C	0.797	-0.0088	0.0022	4.8e-05	685665	41913477	41517473	22	41517473	22	41517473	*	Y	1.39394	-4
22_41517840_A_G	rs17367716	22	41517840	A	G	0.0153	1.01523	0.995025	1.0352	0.2007	11	rs17367716	0.1288	22	41517840	A	G	0.7993	0.985	0.966	1.005	-0.0153	0.0101	85934	401577	22	41517840	22	41517840	*	rs17367716	R	41913844	rs17367716	A	G	0.8071	-0.0079	0.0022	0.00032	692083	41913844	41517840	22	41517840	22	41517840	*	R	1.51485	-3.59091
22_41518589_C_T	rs203319	22	41518589	C	T	0.0137	1.014	0.994	1.034	0.215	10	rs203319	0.1668	22	41518589	T	C	0.215	1.014	0.994	1.034	0.0137	0.0099	85934	401577	22	41518589	22	41518589	*	rs203319	Y	41914593	rs203319	T	C	0.2028	0.0087	0.0022	5.9e-05	691099	41914593	41518589	22	41518589	22	41518589	*	Y	1.38384	3.95455
22_41519325_C_T	rs11090049	22	41519325	C	T	0.0156	1.016	0.996	1.036	0.1992	10	rs11090049	0.1228	22	41519325	T	C	0.1992	1.016	0.996	1.036	0.0156	0.0101	85934	401577	22	41519325	22	41519325	*	rs11090049	Y	41915329	rs11090049	T	C	0.192	0.0078	0.0022	0.00038	692041	41915329	41519325	22	41519325	22	41519325	*	Y	1.54455	3.54545
22_41519997_C_G	rs9611604	22	41519997	C	G	0.0158	1.01626	0.996016	1.03627	0.1992	6	rs9611604	0.1195	22	41519997	C	G	0.8008	0.984	0.965	1.004	-0.0158	0.0101	85934	401577	22	41519997	22	41519997	*	rs9611604	S	41916001	rs9611604	C	G	0.8081	-0.0078	0.0022	0.00038	692185	41916001	41519997	22	41519997	22	41519997	*	S	1.56436	-3.54545
22_41523326_A_G	rs12484694	22	41523326	A	G	0.0162	1.01626	0.996016	1.03627	0.2	11	rs12484694	0.1103	22	41523326	A	G	0.8	0.984	0.965	1.004	-0.0162	0.0101	85934	401577	22	41523326	22	41523326	*	rs12484694	R	41919330	rs12484694	A	G	0.8067	-0.0078	0.0022	0.00036	692264	41919330	41523326	22	41523326	22	41523326	*	R	1.60396	-3.54545
22_41527640_G_A	rs17367849	22	41527640	G	A	0.0161	1.016	0.996	1.037	0.1998	10	rs17367849	0.1116	22	41527640	A	G	0.1998	1.016	0.996	1.037	0.0161	0.0101	85934	401577	22	41527640	22	41527640	*	rs17367849	R	41923644	rs17367849	A	G	0.1914	0.0077	0.0022	0.00044	692186	41923644	41527640	22	41527640	22	41527640	*	R	1.59406	3.5
22_41531696_C_T	rs1810460	22	41531696	C	T	0.0157	1.016	0.996	1.036	0.2007	10	rs1810460	0.1214	22	41531696	T	C	0.2007	1.016	0.996	1.036	0.0157	0.0101	85934	401577	22	41531696	22	41531696	*	rs1810460	Y	41927700	rs1810460	T	C	0.1926	0.0078	0.0022	0.00038	692451	41927700	41531696	22	41531696	22	41531696	*	Y	1.55446	3.54545
22_41533171_T_G	rs2076198	22	41533171	T	G	-0.0043	0.996016	0.980392	1.01215	0.4976	11	rs2076198	0.6004	22	41533171	T	G	0.5024	1.004	0.988	1.02	0.0043	0.0081	85934	401577	22	41533171	22	41533171	*	rs2076198	K	41929175	rs2076198	T	G	0.4913	0.0061	0.0017	0.00038	692650	41929175	41533171	22	41533171	22	41533171	*	K	-0.530864	3.58824
22_41535006_T_C	rs4822034	22	41535006	T	C	0.0161	1.01626	0.996016	1.03627	0.2007	11	rs4822034	0.1108	22	41535006	T	C	0.7993	0.984	0.965	1.004	-0.0161	0.0101	85934	401577	22	41535006	22	41535006	*	rs4822034	Y	41931010	rs4822034	T	C	0.808	-0.0077	0.0022	0.00042	692563	41931010	41535006	22	41535006	22	41535006	*	Y	1.59406	-3.5
22_41535070_A_G	rs9611606	22	41535070	A	G	0.0156	1.01523	0.996016	1.03627	0.2007	11	rs9611606	0.1227	22	41535070	A	G	0.7993	0.985	0.965	1.004	-0.0156	0.0101	85934	401577	22	41535070	22	41535070	*	rs9611606	R	41931074	rs9611606	A	G	0.8078	-0.0079	0.0022	0.00028	692408	41931074	41535070	22	41535070	22	41535070	*	R	1.54455	-3.59091
22_41539908_G_A	rs4822035	22	41539908	G	A	0.0154	1.016	0.996	1.036	0.2004	10	rs4822035	0.1268	22	41539908	A	G	0.2004	1.016	0.996	1.036	0.0154	0.0101	85934	401577	22	41539908	22	41539908	*	rs4822035	R	41935912	rs4822035	A	G	0.1921	0.0077	0.0022	0.00042	692309	41935912	41539908	22	41539908	22	41539908	*	R	1.52475	3.5
22_41540015_A_G	rs4822036	22	41540015	A	G	0.0156	1.01523	0.996016	1.03627	0.2007	11	rs4822036	0.1218	22	41540015	A	G	0.7993	0.985	0.965	1.004	-0.0156	0.0101	85934	401577	22	41540015	22	41540015	*	rs4822036	R	41936019	rs4822036	A	G	0.8077	-0.0077	0.0022	0.00041	692417	41936019	41540015	22	41540015	22	41540015	*	R	1.54455	-3.5
22_41543735_A_G	rs12484228	22	41543735	A	G	0.0157	1.01626	0.996016	1.03627	0.2007	11	rs12484228	0.1211	22	41543735	A	G	0.7993	0.984	0.965	1.004	-0.0157	0.0101	85934	401577	22	41543735	22	41543735	*	rs12484228	R	41939739	rs12484228	A	G	0.8076	-0.0077	0.0022	0.0004	692426	41939739	41543735	22	41543735	22	41543735	*	R	1.55446	-3.5
22_41549109_G_T	rs4822037	22	41549109	G	T	0.0156	1.016	0.996	1.036	0.2003	10	rs4822037	0.1241	22	41549109	T	G	0.2003	1.016	0.996	1.036	0.0156	0.0101	85934	401577	22	41549109	22	41549109	*	rs4822037	K	41945113	rs4822037	T	G	0.1925	0.0077	0.0022	0.00046	690145	41945113	41549109	22	41549109	22	41549109	*	K	1.54455	3.5
22_41553255_A_G	rs9611610	22	41553255	A	G	0.0148	1.01523	0.995025	1.0352	0.2013	11	rs9611610	0.1435	22	41553255	A	G	0.7987	0.985	0.966	1.005	-0.0148	0.0101	85934	401577	22	41553255	22	41553255	*	rs9611610	R	41949259	rs9611610	A	G	0.8047	-0.0081	0.0022	0.00023	689035	41949259	41553255	22	41553255	22	41553255	*	R	1.46535	-3.68182
22_41562858_G_C	rs9607819	22	41562858	G	C	0.0151	1.015	0.995	1.036	0.2005	5	rs9607819	0.1354	22	41562858	C	G	0.2005	1.015	0.995	1.036	0.0151	0.0101	85934	401577	22	41562858	22	41562858	*	rs9607819	V	41958862	rs9607819	C	G	0.1993	0.0082	0.0022	0.00018	688658	41958862	41562858	22	41562858	22	41562858	*	V	1.49505	3.72727
22_41565827_T_C	rs9611613	22	41565827	T	C	0.0134	1.01317	0.993049	1.03413	0.1976	11	rs9611613	0.1887	22	41565827	T	C	0.8024	0.987	0.967	1.007	-0.0134	0.0102	85934	401577	22	41565827	22	41565827	*	rs9611613	Y	41961831	rs9611613	T	C	0.8076	-0.0081	0.0022	0.00026	689610	41961831	41565827	22	41565827	22	41565827	*	Y	1.31373	-3.68182
22_41565912_C_T	rs12483860	22	41565912	C	T	0.0134	1.013	0.993	1.034	0.1975	10	rs12483860	0.1885	22	41565912	T	C	0.1975	1.013	0.993	1.034	0.0134	0.0102	85934	401577	22	41565912	22	41565912	*	rs12483860	Y	41961916	rs12483860	T	C	0.1914	0.0082	0.0022	0.00022	689634	41961916	41565912	22	41565912	22	41565912	*	Y	1.31373	3.72727
22_41567549_C_G	rs4822040	22	41567549	C	G	0.013	1.01317	0.993049	1.03306	0.1984	6	rs4822040	0.2025	22	41567549	C	G	0.8016	0.987	0.968	1.007	-0.013	0.0102	85934	401577	22	41567549	22	41567549	*	rs4822040	S	41963553	rs4822040	C	G	0.8085	-0.0083	0.0022	0.00019	689763	41963553	41567549	22	41567549	22	41567549	*	S	1.27451	-3.77273
22_41569288_A_G	rs5996037	22	41569288	A	G	0.014	1.0142	0.994036	1.03413	0.1975	11	rs5996037	0.1691	22	41569288	A	G	0.8025	0.986	0.967	1.006	-0.014	0.0102	85934	401577	22	41569288	22	41569288	*	rs5996037	R	41965292	rs5996037	A	G	0.8086	-0.0083	0.0022	0.0002	690102	41965292	41569288	22	41569288	22	41569288	*	R	1.37255	-3.77273
22_41569296_T_C	rs5996038	22	41569296	T	C	0.014	1.0142	0.994036	1.03413	0.1975	11	rs5996038	0.168	22	41569296	T	C	0.8025	0.986	0.967	1.006	-0.014	0.0102	85934	401577	22	41569296	22	41569296	*	rs5996038	Y	41965300	rs5996038	T	C	0.8086	-0.0082	0.0022	0.00021	690114	41965300	41569296	22	41569296	22	41569296	*	Y	1.37255	-3.72727
22_41585953_A_G	rs5996039	22	41585953	A	G	0.0133	1.01317	0.993049	1.03413	0.1984	11	rs5996039	0.1903	22	41585953	A	G	0.8016	0.987	0.967	1.007	-0.0133	0.0102	85934	401577	22	41585953	22	41585953	*	rs5996039	R	41981957	rs5996039	A	G	0.8082	-0.0088	0.0022	7.5e-05	691637	41981957	41585953	22	41585953	22	41585953	*	R	1.30392	-4
22_41599331_T_C	rs8139993	22	41599331	T	C	0.0137	1.0142	0.994036	1.03413	0.1991	11	rs8139993	0.1762	22	41599331	T	C	0.8009	0.986	0.967	1.006	-0.0137	0.0102	85934	401577	22	41599331	22	41599331	*	rs8139993	Y	41995335	rs8139993	T	C	0.8077	-0.0083	0.0022	0.00015	691980	41995335	41599331	22	41599331	22	41599331	*	Y	1.34314	-3.77273
22_41605179_C_T	rs80477	22	41605179	C	T	-0.0144	0.986	0.966	1.006	0.7979	10	rs80477	0.1557	22	41605179	T	C	0.7979	0.986	0.966	1.006	-0.0144	0.0102	85934	401577	22	41605179	22	41605179	*	rs80477	Y	42001183	rs80477	T	C	0.8081	-0.0084	0.0022	0.00013	691873	42001183	41605179	22	41605179	22	41605179	*	Y	-1.41176	-3.81818
22_41635949_C_G	rs132774	22	41635949	C	G	-0.0138	0.986193	0.967118	1.00604	0.799	6	rs132774	0.1757	22	41635949	C	G	0.201	1.014	0.994	1.034	0.0138	0.0102	85934	401577	22	41635949	22	41635949	*	rs132774	S	42031953	rs132774	C	G	0.1918	0.0086	0.0022	9.1e-05	691751	42031953	41635949	22	41635949	22	41635949	*	S	-1.35294	3.90909
22_41666763_G_A	rs11703638	22	41666763	G	A	0.0019	1.002	0.985	1.02	0.2988	10	rs11703638	0.831	22	41666763	A	G	0.2988	1.002	0.985	1.02	0.0019	0.0089	85934	401577	22	41666763	22	41666763	*	rs11703638	R	42062767	rs11703638	A	G	0.3248	-0.0095	0.0019	4.3e-07	692564	42062767	41666763	22	41666763	22	41666763	*	R	0.213483	-5
22_41676908_C_A	rs1807497	22	41676908	C	A	-0.0139	0.986	0.967	1.006	0.8031	10	rs1807497	0.1731	22	41676908	A	C	0.8031	0.986	0.967	1.006	-0.0139	0.0102	85934	401577	22	41676908	22	41676908	*	rs1807497	M	42072912	rs1807497	A	C	0.8016	-0.0088	0.0022	7.3e-05	686532	42072912	41676908	22	41676908	22	41676908	*	M	-1.36275	-4
22_41677828_C_T	rs8141035	22	41677828	C	T	0.0532	1.055	0.985	1.129	0.0153	10	rs8141035	0.1237	22	41677828	T	C	0.0153	1.055	0.985	1.129	0.0532	0.0346	85771	401172	22	41677828	22	41677828	*	rs8141035	Y	42073832	rs8141035	T	C	0.01543	-0.0296	0.0074	7.1e-05	654480	42073832	41677828	22	41677828	22	41677828	*	Y	1.53757	-4
22_41680377_C_A	rs5758405	22	41680377	C	A	-0.0138	0.986	0.967	1.006	0.8032	10	rs5758405	0.178	22	41680377	A	C	0.8032	0.986	0.967	1.006	-0.0138	0.0102	85934	401577	22	41680377	22	41680377	*	rs5758405	H	42076381	rs5758405	A	C	0.8089	-0.0088	0.0022	7.6e-05	692410	42076381	41680377	22	41680377	22	41680377	*	H	-1.35294	-4
22_41682662_A_G	rs6519270	22	41682662	A	G	-0.0147	0.985222	0.966184	1.00503	0.7958	11	rs6519270	0.1473	22	41682662	A	G	0.2042	1.015	0.995	1.035	0.0147	0.0101	85934	401577	22	41682662	22	41682662	*	rs6519270	R	42078666	rs6519270	A	G	0.198	0.0087	0.0022	7.4e-05	692360	42078666	41682662	22	41682662	22	41682662	*	R	-1.45545	3.95455
22_41689082_C_T	rs8138334	22	41689082	C	T	0.0439	1.045	0.98	1.114	0.017	10	rs8138334	0.1787	22	41689082	T	C	0.017	1.045	0.98	1.114	0.0439	0.0326	85502	400497	22	41689082	22	41689082	*	rs8138334	Y	42085086	rs8138334	T	C	0.01485	-0.0313	0.0071	1.1e-05	653917	42085086	41689082	22	41689082	22	41689082	*	Y	1.34663	-4.40845
22_41703684_A_G	rs5758427	22	41703684	A	G	-0.0128	0.987167	0.968054	1.00705	0.8041	11	rs5758427	0.2104	22	41703684	A	G	0.1959	1.013	0.993	1.033	0.0128	0.0102	85934	401577	22	41703684	22	41703684	*	rs5758427	R	42099688	rs5758427	A	G	0.1905	0.0088	0.0022	6.3e-05	692591	42099688	41703684	22	41703684	22	41703684	*	R	-1.2549	4
22_41710671_T_C	rs9607833	22	41710671	T	C	0.0558	1.05708	0.988142	1.13122	0.0152	11	rs9607833	0.1067	22	41710671	T	C	0.9848	0.946	0.884	1.012	-0.0558	0.0346	85771	401172	22	41710671	22	41710671	*	rs9607833	H	42106675	rs9607833	T	C	0.98521	0.0287	0.0074	0.00011	654517	42106675	41710671	22	41710671	22	41710671	*	H	1.61272	3.87838
22_41713913_A_G	rs5758431	22	41713913	A	G	-0.013	0.987167	0.967118	1.00705	0.8044	11	rs5758431	0.2039	22	41713913	A	G	0.1956	1.013	0.993	1.034	0.013	0.0102	85934	401577	22	41713913	22	41713913	*	rs5758431	R	42109917	rs5758431	A	G	0.1904	0.0088	0.0022	6.5e-05	692604	42109917	41713913	22	41713913	22	41713913	*	R	-1.27451	4
22_41717311_C_T	rs7288759	22	41717311	C	T	0.056	1.058	0.988	1.132	0.0153	10	rs7288759	0.1046	22	41717311	T	C	0.0153	1.058	0.988	1.132	0.056	0.0345	85771	401172	22	41717311	22	41717311	*	rs7288759	Y	42113315	rs7288759	T	C	0.01479	-0.0285	0.0074	0.00012	655280	42113315	41717311	22	41717311	22	41717311	*	Y	1.62319	-3.85135
22_41725905_C_T	rs9619987	22	41725905	C	T	0.056	1.058	0.988	1.132	0.0152	10	rs9619987	0.1048	22	41725905	T	C	0.0152	1.058	0.988	1.132	0.056	0.0345	85771	401172	22	41725905	22	41725905	*	rs9619987	Y	42121909	rs9619987	T	C	0.01479	-0.0286	0.0074	0.00012	655277	42121909	41725905	22	41725905	22	41725905	*	Y	1.62319	-3.86486
22_41727733_A_G	rs2092274	22	41727733	A	G	-0.0127	0.987167	0.968054	1.00705	0.8043	11	rs2092274	0.216	22	41727733	A	G	0.1957	1.013	0.993	1.033	0.0127	0.0102	85934	401577	22	41727733	22	41727733	*	rs2092274	R	42123737	rs2092274	A	G	0.1906	0.0088	0.0022	6.3e-05	692557	42123737	41727733	22	41727733	22	41727733	*	R	-1.2451	4
22_41728311_C_G	rs6002453	22	41728311	C	G	0.045	1.04603	0.979432	1.11732	0.0167	6	rs6002453	0.1807	22	41728311	C	G	0.9833	0.956	0.895	1.021	-0.045	0.0336	85771	401172	22	41728311	22	41728311	*	rs6002453	S	42124315	rs6002453	C	G	0.98503	0.0271	0.0075	0.00027	649747	42124315	41728311	22	41728311	22	41728311	*	S	1.33929	3.61333
22_41728365_T_A	rs6519276	22	41728365	T	A	0.0563	1.058	0.989	1.132	0.0153	5	rs6519276	0.1027	22	41728365	A	T	0.0153	1.058	0.989	1.132	0.0563	0.0345	85771	401172	22	41728365	22	41728365	*	rs6519276	W	42124369	rs6519276	A	T	0.01479	-0.0294	0.0074	7e-05	655275	42124369	41728365	22	41728365	22	41728365	*	W	1.63188	-3.97297
22_41731661_T_C	rs9607835	22	41731661	T	C	0.0558	1.05708	0.988142	1.13122	0.0152	11	rs9607835	0.1063	22	41731661	T	C	0.9848	0.946	0.884	1.012	-0.0558	0.0345	85771	401172	22	41731661	22	41731661	*	rs9607835	Y	42127665	rs9607835	T	C	0.98538	0.0286	0.0075	0.00013	646562	42127665	41731661	22	41731661	22	41731661	*	Y	1.61739	3.81333
22_41747125_T_C	rs9611651	22	41747125	T	C	0.0535	1.05485	0.976562	1.13895	0.0111	11	rs9611651	0.1724	22	41747125	T	C	0.9889	0.948	0.878	1.024	-0.0535	0.0392	85502	400497	22	41747125	22	41747125	*	rs9611651	Y	42143129	rs9611651	T	C	0.9869	0.0303	0.0077	8.8e-05	649739	42143129	41747125	22	41747125	22	41747125	*	Y	1.3648	3.93506
22_41758426_T_C	rs8141939	22	41758426	T	C	0.057	1.0582	0.990099	1.1325	0.0153	11	rs8141939	0.09775	22	41758426	T	C	0.9847	0.945	0.883	1.01	-0.057	0.0344	85771	401172	22	41758426	22	41758426	*	rs8141939	Y	42154430	rs8141939	T	C	0.98468	0.0294	0.0074	7.2e-05	652299	42154430	41758426	22	41758426	22	41758426	*	Y	1.65698	3.97297
22_41760544_T_C	rs6002464	22	41760544	T	C	0.0481	1.04932	0.982318	1.12108	0.0164	11	rs6002464	0.1537	22	41760544	T	C	0.9836	0.953	0.892	1.018	-0.0481	0.0337	85771	401172	22	41760544	22	41760544	*	rs6002464	Y	42156548	rs6002464	T	C	0.98497	0.0276	0.0073	0.00017	652215	42156548	41760544	22	41760544	22	41760544	*	Y	1.4273	3.78082
22_41761731_C_G	rs8138931	22	41761731	C	G	0.0566	1.0582	0.98912	1.1325	0.0153	6	rs8138931	0.1005	22	41761731	C	G	0.9847	0.945	0.883	1.011	-0.0566	0.0345	85771	401172	22	41761731	22	41761731	*	rs8138931	S	42157735	rs8138931	C	G	0.98509	0.0287	0.0074	0.0001	660231	42157735	41761731	22	41761731	22	41761731	*	S	1.64058	3.87838
22_41767255_T_C	rs9619990	22	41767255	T	C	0.0535	1.05485	0.986193	1.12867	0.0155	11	rs9619990	0.1177	22	41767255	T	C	0.9845	0.948	0.886	1.014	-0.0535	0.0342	85771	401172	22	41767255	22	41767255	*	rs9619990	Y	42163259	rs9619990	T	C	0.98457	0.0302	0.0074	4.2e-05	651863	42163259	41767255	22	41767255	22	41767255	*	Y	1.56433	4.08108
22_41778227_C_T	rs9623449	22	41778227	C	T	0.0564	1.058	0.989	1.132	0.0153	10	rs9623449	0.1019	22	41778227	T	C	0.0153	1.058	0.989	1.132	0.0564	0.0345	85771	401172	22	41778227	22	41778227	*	rs9623449	Y	42174231	rs9623449	T	C	0.01485	-0.0327	0.008	4.8e-05	506858	42174231	41778227	22	41778227	22	41778227	*	Y	1.63478	-4.0875
22_41778887_T_G	rs6002477	22	41778887	T	G	0.0463	1.04712	0.980392	1.11857	0.0168	11	rs6002477	0.1666	22	41778887	T	G	0.9832	0.955	0.894	1.02	-0.0463	0.0335	85771	401172	22	41778887	22	41778887	*	rs6002477	K	42174891	rs6002477	T	G	0.98445	0.0287	0.0073	9.1e-05	652054	42174891	41778887	22	41778887	22	41778887	*	K	1.38209	3.93151
22_41780906_C_T	rs6002479	22	41780906	C	T	0.0554	1.057	0.986	1.133	0.0144	10	rs6002479	0.1174	22	41780906	T	C	0.0144	1.057	0.986	1.133	0.0554	0.0354	85502	400497	22	41780906	22	41780906	*	rs6002479	Y	42176910	rs6002479	T	C	0.01456	-0.0316	0.0075	2.2e-05	652253	42176910	41780906	22	41780906	22	41780906	*	Y	1.56497	-4.21333
22_41783107_C_A	rs8141783	22	41783107	C	A	0.0628	1.065	0.991	1.145	0.0128	10	rs8141783	0.08885	22	41783107	A	C	0.0128	1.065	0.991	1.145	0.0628	0.0369	85502	400497	22	41783107	22	41783107	*	rs8141783	M	42179111	rs8141783	A	C	0.01491	-0.0328	0.0075	1.3e-05	655273	42179111	41783107	22	41783107	22	41783107	*	M	1.7019	-4.37333
22_41790589_T_A	rs9611666	22	41790589	T	A	0.0554	1.057	0.988	1.131	0.0153	5	rs9611666	0.1077	22	41790589	A	T	0.0153	1.057	0.988	1.131	0.0554	0.0345	85771	401172	22	41790589	22	41790589	*	rs9611666	H	42186593	rs9611666	A	T	0.01479	-0.0303	0.0074	4.1e-05	655784	42186593	41790589	22	41790589	22	41790589	*	H	1.6058	-4.09459
22_41795238_C_A	rs12330030	22	41795238	C	A	0.0652	1.067	0.997	1.143	0.0146	10	rs12330030	0.06288	22	41795238	A	C	0.0146	1.067	0.997	1.143	0.0652	0.035	85502	400497	22	41795238	22	41795238	*	rs12330030	M	42191242	rs12330030	A	C	0.01456	-0.0313	0.0074	2.6e-05	652161	42191242	41795238	22	41795238	22	41795238	*	M	1.86286	-4.22973
22_41797737_G_A	rs4822052	22	41797737	G	A	0.013	1.013	0.993	1.034	0.1952	10	rs4822052	0.2007	22	41797737	A	G	0.1952	1.013	0.993	1.034	0.013	0.0102	85934	401577	22	41797737	22	41797737	*	rs4822052	R	42193741	rs4822052	A	G	0.1917	0.0084	0.0022	0.00014	691563	42193741	41797737	22	41797737	22	41797737	*	R	1.27451	3.81818
22_41804320_A_C	rs7292782	22	41804320	A	C	0.001	1.001	0.984252	1.01833	0.6926	11	rs7292782	0.9103	22	41804320	A	C	0.3074	0.999	0.982	1.016	-0.001	0.0088	85934	401577	22	41804320	22	41804320	*	rs7292782	M	42200324	rs7292782	A	C	0.3144	-0.0088	0.0019	2.9e-06	690085	42200324	41804320	22	41804320	22	41804320	*	M	0.113636	-4.63158
22_41833863_G_A	rs9607849	22	41833863	G	A	0.0591	1.061	0.983	1.145	0.0112	10	rs9607849	0.1298	22	41833863	A	G	0.0112	1.061	0.983	1.145	0.0591	0.039	85502	400497	22	41833863	22	41833863	*	rs9607849	R	42229867	rs9607849	A	G	0.01351	-0.0333	0.0077	1.6e-05	648481	42229867	41833863	22	41833863	22	41833863	*	R	1.51538	-4.32468
22_41836287_G_A	rs1569451	22	41836287	G	A	0.0021	1.002	0.985	1.02	0.703	10	rs1569451	0.813	22	41836287	A	G	0.703	1.002	0.985	1.02	0.0021	0.0089	85934	401577	22	41836287	22	41836287	*	rs1569451	R	42232291	rs1569451	A	G	0.6949	0.0092	0.0019	1.1e-06	692625	42232291	41836287	22	41836287	22	41836287	*	R	0.235955	4.84211
22_41840333_G_A	rs5996074	22	41840333	G	A	0.0026	1.003	0.985	1.02	0.7034	10	rs5996074	0.7663	22	41840333	A	G	0.7034	1.003	0.985	1.02	0.0026	0.0089	85934	401577	22	41840333	22	41840333	*	rs5996074	R	42236337	rs5996074	A	G	0.6958	0.0093	0.0019	1e-06	692395	42236337	41840333	22	41840333	22	41840333	*	R	0.292135	4.89474
22_41841561_C_T	rs2267438	22	41841561	C	T	0.0028	1.003	0.985	1.02	0.7034	10	rs2267438	0.7527	22	41841561	T	C	0.7034	1.003	0.985	1.02	0.0028	0.0089	85934	401577	22	41841561	22	41841561	*	rs2267438	Y	42237565	rs2267438	T	C	0.6958	0.0093	0.0019	1.1e-06	692500	42237565	41841561	22	41841561	22	41841561	*	Y	0.314607	4.89474
22_41841765_C_T	rs2267439	22	41841765	C	T	0.0029	1.003	0.986	1.021	0.7036	10	rs2267439	0.7432	22	41841765	T	C	0.7036	1.003	0.986	1.021	0.0029	0.0089	85934	401577	22	41841765	22	41841765	*	rs2267439	Y	42237769	rs2267439	T	C	0.6954	0.0092	0.0019	1.2e-06	691739	42237769	41841765	22	41841765	22	41841765	*	Y	0.325843	4.84211
22_41843218_C_T	rs16985978	22	41843218	C	T	0.0723	1.075	1.003	1.152	0.0142	10	rs16985978	0.04135	22	41843218	T	C	0.0142	1.075	1.003	1.152	0.0723	0.0354	85502	400497	22	41843218	22	41843218	*	rs16985978	Y	42239222	rs16985978	T	C	0.01462	-0.032	0.0075	1.9e-05	649644	42239222	41843218	22	41843218	22	41843218	*	Y	2.04237	-4.26667
22_41844793_C_T	rs2284082	22	41844793	C	T	0.0026	1.003	0.985	1.02	0.7035	10	rs2284082	0.7697	22	41844793	T	C	0.7035	1.003	0.985	1.02	0.0026	0.0089	85934	401577	22	41844793	22	41844793	*	rs2284082	Y	42240797	rs2284082	T	C	0.6958	0.0093	0.0019	1e-06	692225	42240797	41844793	22	41844793	22	41844793	*	Y	0.292135	4.89474
22_41847016_T_C	rs1883205	22	41847016	T	C	0.0027	1.00301	0.985222	1.02041	0.7037	11	rs1883205	0.7572	22	41847016	T	C	0.2963	0.997	0.98	1.015	-0.0027	0.0089	85934	401577	22	41847016	22	41847016	*	rs1883205	Y	42243020	rs1883205	T	C	0.3038	-0.0092	0.0019	1.2e-06	691680	42243020	41847016	22	41847016	22	41847016	*	Y	0.303371	-4.84211
22_41849759_C_T	rs4501042	22	41849759	C	T	0.0026	1.003	0.985	1.02	0.7035	10	rs4501042	0.7699	22	41849759	T	C	0.7035	1.003	0.985	1.02	0.0026	0.0089	85934	401577	22	41849759	22	41849759	*	rs4501042	Y	42245763	rs4501042	T	C	0.6944	0.0093	0.0019	8.7e-07	691789	42245763	41849759	22	41849759	22	41849759	*	Y	0.292135	4.89474
22_41850526_C_T	rs9607851	22	41850526	C	T	0.0671	1.069	0.575	1.989	0.0006	10	rs9607851	0.8323	22	41850526	T	C	0.0006	1.069	0.575	1.989	0.0671	0.3167	20301	21839	22	41850526	22	41850526	*	rs9607851	B	42246530	rs9607851	C	G	0.98661	0.0333	0.0077	1.4e-05	648703	42246530	41850526	22	41850526	22	41850526	*	B	0.211872	4.32468
22_41850526_C_G	rs9607851	22	41850526	C	G	0.0726	1.07527	0.997009	1.16009	0.0115	6	rs9607851	0.05917	22	41850526	C	G	0.9885	0.93	0.862	1.003	-0.0726	0.0385	85502	400497	22	41850526	22	41850526	*	rs9607851	B	42246530	rs9607851	C	G	0.98661	0.0333	0.0077	1.4e-05	648703	42246530	41850526	22	41850526	22	41850526	*	B	1.88571	4.32468
22_41850560_T_A	rs12373973	22	41850560	T	A	0.0717	1.074	1.004	1.149	0.0153	5	rs12373973	0.03728	22	41850560	A	T	0.0153	1.074	1.004	1.149	0.0717	0.0344	85771	401172	22	41850560	22	41850560	*	rs12373973	W	42246564	rs12373973	A	T	0.01485	-0.0319	0.0074	1.7e-05	651184	42246564	41850560	22	41850560	22	41850560	*	W	2.0843	-4.31081
22_41851352_T_G	rs9611677	22	41851352	T	G	0.0721	1.07527	0.997009	1.15875	0.0115	11	rs9611677	0.06117	22	41851352	T	G	0.9885	0.93	0.863	1.003	-0.0721	0.0385	85502	400497	22	41851352	22	41851352	*	rs9611677	K	42247356	rs9611677	T	G	0.98661	0.0334	0.0077	1.4e-05	648692	42247356	41851352	22	41851352	22	41851352	*	K	1.87273	4.33766
22_41868265_G_T	rs2269657	22	41868265	G	T	0.0002	1	0.982	1.019	0.2593	10	rs2269657	0.9808	22	41868265	T	G	0.2593	1	0.982	1.019	0.0002	0.0093	85934	401577	22	41868265	22	41868265	*	rs2269657	K	42264269	rs2269657	T	G	0.2558	0.0071	0.002	0.00028	691432	42264269	41868265	22	41868265	22	41868265	*	K	0.0215054	3.55
22_41873624_C_T	rs133291	22	41873624	C	T	0.0031	1.003	0.984	1.022	0.2341	10	rs133291	0.7483	22	41873624	T	C	0.2341	1.003	0.984	1.022	0.0031	0.0096	85934	401577	22	41873624	22	41873624	*	rs133291	Y	42269628	rs133291	T	C	0.238	-0.0107	0.002	1.8e-07	690187	42269628	41873624	22	41873624	22	41873624	*	Y	0.322917	-5.35
22_41877929_C_T	rs9611685	22	41877929	C	T	0.0736	1.076	0.999	1.16	0.0116	10	rs9611685	0.05466	22	41877929	T	C	0.0116	1.076	0.999	1.16	0.0736	0.0383	85502	400497	22	41877929	22	41877929	*	rs9611685	Y	42273933	rs9611685	T	C	0.01351	-0.0318	0.0077	3.3e-05	648919	42273933	41877929	22	41877929	22	41877929	*	Y	1.92167	-4.12987
22_41880738_G_C	rs2228314	22	41880738	G	C	0.001	1.001	0.983	1.019	0.26	5	rs2228314	0.9173	22	41880738	C	G	0.26	1.001	0.983	1.019	0.001	0.0092	85934	401577	22	41880738	22	41880738	*	rs2228314	S	42276742	rs2228314	C	G	0.2572	0.0073	0.002	0.00021	691457	42276742	41880738	22	41880738	22	41880738	*	S	0.108696	3.65
22_41883649_A_G	rs13055841	22	41883649	A	G	-0.006	0.994036	0.976562	1.01215	0.3192	11	rs13055841	0.5023	22	41883649	A	G	0.6808	1.006	0.988	1.024	0.006	0.009	85934	401577	22	41883649	22	41883649	*	rs13055841	R	42279653	rs13055841	A	G	0.6705	0.0091	0.0019	1.5e-06	690956	42279653	41883649	22	41883649	22	41883649	*	R	-0.666667	4.78947
22_41888256_C_T	rs2839715	22	41888256	C	T	-0.0153	0.985	0.962	1.008	0.129	10	rs2839715	0.2076	22	41888256	T	C	0.129	0.985	0.962	1.008	-0.0153	0.0121	85934	401577	22	41888256	22	41888256	*	rs2839715	Y	42284260	rs2839715	T	C	0.1317	0.0112	0.0028	4.8e-05	543932	42284260	41888256	22	41888256	22	41888256	*	Y	-1.26446	4
22_41893496_G_A	rs4822066	22	41893496	G	A	-0.0248	0.976	0.953	0.999	0.136	10	rs4822066	0.03651	22	41893496	A	G	0.136	0.976	0.953	0.999	-0.0248	0.0119	85934	401577	22	41893496	22	41893496	*	rs4822066	R	42289500	rs4822066	A	G	0.1383	0.0117	0.0025	3.2e-06	676407	42289500	41893496	22	41893496	22	41893496	*	R	-2.08403	4.68
22_41903531_A_G	rs17379759	22	41903531	A	G	-0.0246	0.97561	0.953289	0.999001	0.1376	11	rs17379759	0.03708	22	41903531	A	G	0.8624	1.025	1.001	1.049	0.0246	0.0118	85934	401577	22	41903531	22	41903531	*	rs17379759	D	42299535	rs17379759	A	G	0.8587	-0.0113	0.0025	6e-06	689479	42299535	41903531	22	41903531	22	41903531	*	D	-2.08475	-4.52
22_41940168_G_A	rs5758511	22	41940168	G	A	0.0148	1.015	0.997	1.033	0.2742	10	rs5758511	0.1025	22	41940168	A	G	0.2742	1.015	0.997	1.033	0.0148	0.0091	85934	401577	22	41940168	22	41940168	*	rs5758511	V	42336172	rs5758511	A	G	0.277	-0.0091	0.0019	2.7e-06	692626	42336172	41940168	22	41940168	22	41940168	*	V	1.62637	-4.78947
22_41941036_T_G	rs6002548	22	41941036	T	G	-0.0124	0.988142	0.968054	1.00806	0.194	11	rs6002548	0.2265	22	41941036	T	G	0.806	1.012	0.992	1.033	0.0124	0.0102	85934	401577	22	41941036	22	41941036	*	rs6002548	K	42337040	rs6002548	T	G	0.8081	-0.0105	0.0022	1.5e-06	692047	42337040	41941036	22	41941036	22	41941036	*	K	-1.21569	-4.77273
22_41942148_G_A	rs6002551	22	41942148	G	A	-0.0183	0.982	0.958	1.007	0.1155	10	rs6002551	0.1516	22	41942148	A	G	0.1155	0.982	0.958	1.007	-0.0183	0.0127	85934	401577	22	41942148	22	41942148	*	rs6002551	R	42338152	rs6002551	A	G	0.1138	0.0104	0.0027	0.00013	691363	42338152	41942148	22	41942148	22	41942148	*	R	-1.44094	3.85185
22_41943091_T_C	rs6002554	22	41943091	T	C	-0.0127	0.987167	0.968054	1.00705	0.194	11	rs6002554	0.216	22	41943091	T	C	0.806	1.013	0.993	1.033	0.0127	0.0102	85934	401577	22	41943091	22	41943091	*	rs6002554	Y	42339095	rs6002554	T	C	0.8081	-0.0104	0.0022	1.7e-06	692185	42339095	41943091	22	41943091	22	41943091	*	Y	-1.2451	-4.72727
22_41943512_A_G	rs3752591	22	41943512	A	G	-0.0135	0.986193	0.967118	1.00705	0.1931	11	rs3752591	0.1896	22	41943512	A	G	0.8069	1.014	0.993	1.034	0.0135	0.0103	85934	401577	22	41943512	22	41943512	*	rs3752591	R	42339516	rs3752591	A	G	0.8079	-0.0101	0.0022	3.1e-06	691998	42339516	41943512	22	41943512	22	41943512	*	R	-1.31068	-4.59091
22_41943521_G_A	rs10483213	22	41943521	G	A	-0.0002	1	0.973	1.028	0.0939	10	rs10483213	0.9906	22	41943521	A	G	0.0939	1	0.973	1.028	-0.0002	0.0141	85934	401577	22	41943521	22	41943521	*	rs10483213	R	42339525	rs10483213	A	G	0.09623	-0.0168	0.003	3.1e-08	734100	42339525	41943521	22	41943521	22	41943521	*	R	-0.0141844	-5.6
22_41944565_C_T	rs1023498	22	41944565	C	T	-0.0119	0.988	0.968	1.008	0.1934	10	rs1023498	0.2474	22	41944565	T	C	0.1934	0.988	0.968	1.008	-0.0119	0.0103	85934	401577	22	41944565	22	41944565	*	rs1023498	Y	42340569	rs1023498	T	C	0.1912	0.0102	0.0022	2.8e-06	692446	42340569	41944565	22	41944565	22	41944565	*	Y	-1.15534	4.63636
22_41944578_T_C	rs1023499	22	41944578	T	C	-0.0124	0.988142	0.968054	1.00806	0.194	11	rs1023499	0.226	22	41944578	T	C	0.806	1.012	0.992	1.033	0.0124	0.0102	85934	401577	22	41944578	22	41944578	*	rs1023499	Y	42340582	rs1023499	T	C	0.8082	-0.0104	0.0022	1.7e-06	692461	42340582	41944578	22	41944578	22	41944578	*	Y	-1.21569	-4.72727
22_41944840_T_C	rs1023500	22	41944840	T	C	-0.0123	0.988142	0.968054	1.00806	0.1941	11	rs1023500	0.2305	22	41944840	T	C	0.8059	1.012	0.992	1.033	0.0123	0.0102	85934	401577	22	41944840	22	41944840	*	rs1023500	Y	42340844	rs1023500	T	C	0.8078	-0.0104	0.0022	2e-06	692222	42340844	41944840	22	41944840	22	41944840	*	Y	-1.20588	-4.72727
22_41945304_A_G	rs7293091	22	41945304	A	G	-0.0121	0.988142	0.968054	1.00806	0.1942	11	rs7293091	0.2375	22	41945304	A	G	0.8058	1.012	0.992	1.033	0.0121	0.0102	85934	401577	22	41945304	22	41945304	*	rs7293091	R	42341308	rs7293091	A	G	0.8056	-0.0101	0.0022	6.1e-06	638291	42341308	41945304	22	41945304	22	41945304	*	R	-1.18627	-4.59091
22_41946761_G_T	rs3752592	22	41946761	G	T	-0.0181	0.982	0.958	1.007	0.1126	10	rs3752592	0.1598	22	41946761	T	G	0.1126	0.982	0.958	1.007	-0.0181	0.0129	85934	401577	22	41946761	22	41946761	*	rs3752592	K	42342765	rs3752592	T	G	0.1144	0.0103	0.0027	0.00016	685203	42342765	41946761	22	41946761	22	41946761	*	K	-1.4031	3.81481
22_41947087_G_A	rs6002555	22	41947087	G	A	-0.0036	0.996	0.977	1.016	0.2159	10	rs6002555	0.7139	22	41947087	A	G	0.2159	0.996	0.977	1.016	-0.0036	0.0099	85934	401577	22	41947087	22	41947087	*	rs6002555	V	42343091	rs6002555	A	G	0.2153	0.0074	0.0021	0.00045	689287	42343091	41947087	22	41947087	22	41947087	*	V	-0.363636	3.52381
22_41948262_A_G	rs5996091	22	41948262	A	G	-0.0149	0.985222	0.961538	1.0101	0.1179	11	rs5996091	0.2388	22	41948262	A	G	0.8821	1.015	0.99	1.04	0.0149	0.0126	85934	401577	22	41948262	22	41948262	*	rs5996091	D	42344266	rs5996091	A	G	0.8818	-0.01	0.0027	0.00017	692024	42344266	41948262	22	41948262	22	41948262	*	D	-1.18254	-3.7037
22_41948293_G_A	rs8140869	22	41948293	G	A	0.0068	1.007	0.988	1.026	0.2304	10	rs8140869	0.48	22	41948293	A	G	0.2304	1.007	0.988	1.026	0.0068	0.0096	85934	401577	22	41948293	22	41948293	*	rs8140869	R	42344297	rs8140869	A	G	0.2315	-0.0094	0.0019	1.5e-06	792283	42344297	41948293	22	41948293	22	41948293	*	R	0.708333	-4.94737
22_41952090_G_C	rs2157591	22	41952090	G	C	-0.0135	0.987	0.963	1.011	0.1177	5	rs2157591	0.2831	22	41952090	C	G	0.1177	0.987	0.963	1.011	-0.0135	0.0126	85934	401577	22	41952090	22	41952090	*	rs2157591	S	42348094	rs2157591	C	G	0.1189	0.0105	0.0027	7.9e-05	692194	42348094	41952090	22	41952090	22	41952090	*	S	-1.07143	3.88889
22_41960426_C_T	rs7288749	22	41960426	C	T	0.0056	1.006	0.987	1.025	0.2291	10	rs7288749	0.5592	22	41960426	T	C	0.2291	1.006	0.987	1.025	0.0056	0.0096	85934	401577	22	41960426	22	41960426	*	rs7288749	Y	42356430	rs7288749	T	C	0.2304	-0.009	0.0021	1.2e-05	692241	42356430	41960426	22	41960426	22	41960426	*	Y	0.583333	-4.28571
22_41963789_G_A	rs8137409	22	41963789	G	A	-0.0096	0.99	0.965	1.016	0.107	10	rs8137409	0.4654	22	41963789	A	G	0.107	0.99	0.965	1.016	-0.0096	0.0132	85934	401577	22	41963789	22	41963789	*	rs8137409	R	42359793	rs8137409	A	G	0.1083	0.0102	0.0028	0.00023	689900	42359793	41963789	22	41963789	22	41963789	*	R	-0.727273	3.64286
22_41964570_T_C	rs9623482	22	41964570	T	C	0.0064	1.00604	0.988142	1.02564	0.23	11	rs9623482	0.5049	22	41964570	T	C	0.77	0.994	0.975	1.012	-0.0064	0.0096	85934	401577	22	41964570	22	41964570	*	rs9623482	Y	42360574	rs9623482	T	C	0.7667	0.0089	0.0021	1.5e-05	687604	42360574	41964570	22	41964570	22	41964570	*	Y	0.666667	4.2381
22_41969069_G_T	rs10154700	22	41969069	G	T	0.0103	1.01	0.991	1.03	0.2249	10	rs10154700	0.287	22	41969069	T	G	0.2249	1.01	0.991	1.03	0.0103	0.0097	85934	401577	22	41969069	22	41969069	*	rs10154700	K	42365073	rs10154700	T	G	0.2278	-0.0092	0.0021	1.1e-05	684030	42365073	41969069	22	41969069	22	41969069	*	K	1.06186	-4.38095
22_41971833_A_G	rs916440	22	41971833	A	G	-0.0136	0.986193	0.958773	1.01523	0.0884	11	rs916440	0.3478	22	41971833	A	G	0.9116	1.014	0.985	1.043	0.0136	0.0145	85934	401577	22	41971833	22	41971833	*	rs916440	R	42367837	rs916440	A	G	0.91008	-0.0112	0.0031	0.00029	686668	42367837	41971833	22	41971833	22	41971833	*	R	-0.937931	-3.6129
22_42065914_G_A	rs2854827	22	42065914	G	A	0.0153	1.015	0.996	1.036	0.2009	10	rs2854827	0.129	22	42065914	A	G	0.2009	1.015	0.996	1.036	0.0153	0.0101	85934	401577	22	42065914	22	42065914	*	rs2854827	R	42461918	rs2854827	A	G	0.2111	-0.0105	0.0021	7.9e-07	688778	42461918	42065914	22	42065914	22	42065914	*	R	1.51485	-5
22_42076233_A_C	rs2413667	22	42076233	A	C	0.0163	1.01626	0.996016	1.03734	0.1958	11	rs2413667	0.1089	22	42076233	A	C	0.8042	0.984	0.964	1.004	-0.0163	0.0102	85934	401577	22	42076233	22	42076233	*	rs2413667	M	42472237	rs2413667	A	C	0.7964	0.011	0.0021	3.4e-07	691250	42472237	42076233	22	42076233	22	42076233	*	M	1.59804	5.2381
22_42121918_T_A	rs5751222	22	42121918	T	A	0.0192	1.019	1	1.039	0.2097	5	rs5751222	0.05276	22	42121918	A	T	0.2097	1.019	1	1.039	0.0192	0.0099	85934	401577	22	42121918	22	42121918	*	rs5751222	W	42517922	rs5751222	A	T	0.2188	-0.0104	0.0021	7.8e-07	691409	42517922	42121918	22	42121918	22	42121918	*	W	1.93939	-4.95238
22_42145284_G_A	rs2856957	22	42145284	G	A	0.0211	1.021	1.002	1.041	0.2095	10	rs2856957	0.0332	22	42145284	A	G	0.2095	1.021	1.002	1.041	0.0211	0.0099	85934	401577	22	42145284	22	42145284	*	rs2856957	R	42541285	rs2856957	A	G	0.2173	-0.0107	0.0023	2.9e-06	529094	42541285	42145284	22	42145284	22	42145284	*	R	2.13131	-4.65217
22_42145327_G_A	rs4467371	22	42145327	G	A	0.0205	1.021	1.001	1.041	0.2104	10	rs4467371	0.03881	22	42145327	A	G	0.2104	1.021	1.001	1.041	0.0205	0.0099	85934	401577	22	42145327	22	42145327	*	rs4467371	R	42541328	rs4467371	A	G	0.2178	-0.0102	0.0021	1.1e-06	692306	42541328	42145327	22	42145327	22	42145327	*	R	2.07071	-4.85714
22_42146152_T_G	rs5751227	22	42146152	T	G	0.0212	1.02145	1.002	1.04167	0.2096	11	rs5751227	0.03284	22	42146152	T	G	0.7904	0.979	0.96	0.998	-0.0212	0.0099	85934	401577	22	42146152	22	42146152	*	rs5751227	K	42542153	rs5751227	T	G	0.7827	0.0107	0.0023	2.7e-06	529086	42542153	42146152	22	42146152	22	42146152	*	K	2.14141	4.65217
22_42146869_A_G	rs2142694	22	42146869	A	G	0.0034	1.00301	0.987167	1.01937	0.5433	11	rs2142694	0.6795	22	42146869	A	G	0.4567	0.997	0.981	1.013	-0.0034	0.0081	85934	401577	22	42146869	22	42146869	*	rs2142694	D	42542870	rs2142694	A	G	0.4492	0.0067	0.0017	0.00011	685857	42542870	42146869	22	42146869	22	42146869	*	D	0.419753	3.94118
22_42147971_C_T	rs5996120	22	42147971	C	T	0.0214	1.022	1.002	1.042	0.2125	10	rs5996120	0.03072	22	42147971	T	C	0.2125	1.022	1.002	1.042	0.0214	0.0099	85934	401577	22	42147971	22	42147971	*	rs5996120	Y	42543960	rs5996120	T	C	0.2184	-0.0103	0.0021	9.8e-07	692499	42543960	42147971	22	42147971	22	42147971	*	Y	2.16162	-4.90476
22_42149230_G_A	rs5751229	22	42149230	G	A	0.0215	1.022	1.002	1.042	0.2189	10	rs5751229	0.02971	22	42149230	A	G	0.2189	1.022	1.002	1.042	0.0215	0.0099	85934	401577	22	42149230	22	42149230	*	rs5751229	R	42545221	rs5751229	A	G	0.2257	-0.0106	0.0021	5.9e-07	680441	42545221	42149230	22	42149230	22	42149230	*	R	2.17172	-5.04762
22_42151418_C_T	rs5758610	22	42151418	C	T	0.0223	1.023	1.003	1.043	0.2113	10	rs5758610	0.02467	22	42151418	T	C	0.2113	1.023	1.003	1.043	0.0223	0.0099	85934	401577	22	42151418	22	42151418	*	rs5758610	Y	42547409	rs5758610	T	C	0.2191	-0.0097	0.0022	7e-06	635842	42547409	42151418	22	42151418	22	42151418	*	Y	2.25253	-4.40909
22_42159855_T_A	rs5751231	22	42159855	T	A	0.0209	1.021	1.001	1.041	0.2157	5	rs5751231	0.03422	22	42159855	A	T	0.2157	1.021	1.001	1.041	0.0209	0.0099	85934	401577	22	42159855	22	42159855	*	rs5751231	W	42555861	rs5751231	A	T	0.2214	-0.0101	0.0021	1.5e-06	689688	42555861	42159855	22	42159855	22	42159855	*	W	2.11111	-4.80952
22_42165359_A_G	rs9611746	22	42165359	A	G	0.0219	1.02249	1.002	1.04167	0.2124	11	rs9611746	0.02686	22	42165359	A	G	0.7876	0.978	0.96	0.998	-0.0219	0.0099	85934	401577	22	42165359	22	42165359	*	rs9611746	R	42561365	rs9611746	A	G	0.779	0.0101	0.0021	1.6e-06	689899	42561365	42165359	22	42165359	22	42165359	*	R	2.21212	4.80952
22_42167302_C_T	rs4453786	22	42167302	C	T	0.0202	1.02	1.001	1.04	0.2101	10	rs4453786	0.04148	22	42167302	T	C	0.2101	1.02	1.001	1.04	0.0202	0.0099	85934	401577	22	42167302	22	42167302	*	rs4453786	Y	42563308	rs4453786	T	C	0.2175	-0.0102	0.0021	1.4e-06	689502	42563308	42167302	22	42167302	22	42167302	*	Y	2.0404	-4.85714
22_42168298_C_T	rs5751232	22	42168298	C	T	0.021	1.021	1.002	1.041	0.2095	10	rs5751232	0.03459	22	42168298	T	C	0.2095	1.021	1.002	1.041	0.021	0.0099	85934	401577	22	42168298	22	42168298	*	rs5751232	Y	42564304	rs5751232	T	C	0.218	-0.0112	0.002	4.1e-08	790762	42564304	42168298	22	42168298	22	42168298	*	Y	2.12121	-5.6
22_42171445_A_G	rs9607882	22	42171445	A	G	0.0211	1.02145	1.002	1.04167	0.2098	11	rs9607882	0.03362	22	42171445	A	G	0.7902	0.979	0.96	0.998	-0.0211	0.0099	85934	401577	22	42171445	22	42171445	*	rs9607882	R	42567451	rs9607882	A	G	0.7816	0.0102	0.0021	1.4e-06	690153	42567451	42171445	22	42171445	22	42171445	*	R	2.13131	4.85714
22_42173018_T_C	rs714002	22	42173018	T	C	0.0217	1.02145	1.002	1.04167	0.2172	11	rs714002	0.02758	22	42173018	T	C	0.7828	0.979	0.96	0.998	-0.0217	0.0099	85934	401577	22	42173018	22	42173018	*	rs714002	Y	42569024	rs714002	T	C	0.7781	0.0102	0.0021	1.3e-06	689571	42569024	42173018	22	42173018	22	42173018	*	Y	2.19192	4.85714
22_42173292_C_A	rs738257	22	42173292	C	A	0.0218	1.022	1.002	1.042	0.2101	10	rs738257	0.02825	22	42173292	A	C	0.2101	1.022	1.002	1.042	0.0218	0.0099	85934	401577	22	42173292	22	42173292	*	rs738257	N	42569298	rs738257	A	C	0.2185	-0.0103	0.0021	9.5e-07	689899	42569298	42173292	22	42173292	22	42173292	*	N	2.20202	-4.90476
22_42173864_C_T	rs713811	22	42173864	C	T	0.0218	1.022	1.002	1.042	0.217	10	rs713811	0.02681	22	42173864	T	C	0.217	1.022	1.002	1.042	0.0218	0.0099	85934	401577	22	42173864	22	42173864	*	rs713811	Y	42569870	rs713811	T	C	0.2217	-0.0103	0.0021	1e-06	689875	42569870	42173864	22	42173864	22	42173864	*	Y	2.20202	-4.90476
22_42173993_C_T	rs2011944	22	42173993	C	T	0.0217	1.022	1.002	1.042	0.217	10	rs2011944	0.02775	22	42173993	T	C	0.217	1.022	1.002	1.042	0.0217	0.0098	85934	401577	22	42173993	22	42173993	*	rs2011944	Y	42569999	rs2011944	T	C	0.222	-0.0104	0.0021	8.5e-07	689896	42569999	42173993	22	42173993	22	42173993	*	Y	2.21429	-4.95238
22_42174452_G_A	rs742089	22	42174452	G	A	-0.0011	0.999	0.983	1.015	0.4053	10	rs742089	0.8947	22	42174452	A	G	0.4053	0.999	0.983	1.015	-0.0011	0.0083	85934	401577	22	42174452	22	42174452	*	rs742089	R	42570458	rs742089	A	G	0.3934	0.0071	0.0018	5.8e-05	682689	42570458	42174452	22	42174452	22	42174452	*	R	-0.13253	3.94444
22_42176357_G_A	rs5758626	22	42176357	G	A	0.0219	1.022	1.002	1.042	0.2101	10	rs5758626	0.02764	22	42176357	A	G	0.2101	1.022	1.002	1.042	0.0219	0.0099	85934	401577	22	42176357	22	42176357	*	rs5758626	R	42572363	rs5758626	A	G	0.2186	-0.0096	0.0022	9.7e-06	635631	42572363	42176357	22	42176357	22	42176357	*	R	2.21212	-4.36364
22_42176541_C_T	rs5758627	22	42176541	C	T	0.0217	1.022	1.002	1.042	0.21	10	rs5758627	0.02872	22	42176541	T	C	0.21	1.022	1.002	1.042	0.0217	0.0099	85934	401577	22	42176541	22	42176541	*	rs5758627	Y	42572547	rs5758627	T	C	0.2186	-0.0104	0.0021	8e-07	690055	42572547	42176541	22	42176541	22	42176541	*	Y	2.19192	-4.95238
22_42182590_T_C	rs9607885	22	42182590	T	C	0.0212	1.02145	1.002	1.04167	0.2132	11	rs9607885	0.03217	22	42182590	T	C	0.7868	0.979	0.96	0.998	-0.0212	0.0099	85934	401577	22	42182590	22	42182590	*	rs9607885	Y	42578596	rs9607885	T	C	0.78	0.0103	0.0021	9.1e-07	689974	42578596	42182590	22	42182590	22	42182590	*	Y	2.14141	4.90476
22_42184927_A_C	rs5758637	22	42184927	A	C	0.0212	1.02145	1.002	1.04167	0.2148	11	rs5758637	0.03178	22	42184927	A	C	0.7852	0.979	0.96	0.998	-0.0212	0.0099	85934	401577	22	42184927	22	42184927	*	rs5758637	M	42580933	rs5758637	A	C	0.7797	0.0105	0.0021	5.9e-07	690161	42580933	42184927	22	42184927	22	42184927	*	M	2.14141	5
22_42196233_C_T	rs5751239	22	42196233	C	T	-0.0071	0.993	0.977	1.009	0.517	10	rs5751239	0.3809	22	42196233	T	C	0.517	0.993	0.977	1.009	-0.0071	0.0081	85934	401577	22	42196233	22	42196233	*	rs5751239	B	42592239	rs5751239	T	C	0.5171	0.0109	0.0017	3.6e-10	686031	42592239	42196233	22	42196233	22	42196233	*	B	-0.876543	6.41176
22_42199252_G_C	rs5751240	22	42199252	G	C	0.0208	1.021	1.001	1.041	0.2137	5	rs5751240	0.03494	22	42199252	C	G	0.2137	1.021	1.001	1.041	0.0208	0.0099	85934	401577	22	42199252	22	42199252	*	rs5751240	S	42595258	rs5751240	C	G	0.2215	-0.0103	0.0021	8.9e-07	688350	42595258	42199252	22	42199252	22	42199252	*	S	2.10101	-4.90476
22_42200247_C_A	rs8142673	22	42200247	C	A	0.007	1.007	0.975	1.041	0.0645	10	rs8142673	0.6746	22	42200247	A	C	0.0645	1.007	0.975	1.041	0.007	0.0167	85934	401577	22	42200247	22	42200247	*	rs8142673	M	42596253	rs8142673	A	C	0.06478	-0.0138	0.0036	0.00015	675930	42596253	42200247	22	42200247	22	42200247	*	M	0.419162	-3.83333
22_42202945_T_G	rs5758645	22	42202945	T	G	-0.0031	0.997009	0.981354	1.01317	0.4344	11	rs5758645	0.7026	22	42202945	T	G	0.5656	1.003	0.987	1.019	0.0031	0.0082	85934	401577	22	42202945	22	42202945	*	rs5758645	K	42598951	rs5758645	T	G	0.565	-0.0075	0.0017	1.5e-05	688743	42598951	42202945	22	42202945	22	42202945	*	K	-0.378049	-4.41176
22_42213142_T_C	rs5758651	22	42213142	T	C	0.0208	1.02145	1.001	1.04167	0.2009	11	rs5758651	0.03859	22	42213142	T	C	0.7991	0.979	0.96	0.999	-0.0208	0.0101	85934	401577	22	42213142	22	42213142	*	rs5758651	Y	42609148	rs5758651	T	C	0.7902	0.009	0.0021	2.5e-05	692612	42609148	42213142	22	42213142	22	42213142	*	Y	2.05941	4.28571
22_42217479_G_T	rs5758653	22	42217479	G	T	-0.0005	1	0.984	1.016	0.4446	10	rs5758653	0.947	22	42217479	T	G	0.4446	1	0.984	1.016	-0.0005	0.0082	85934	401577	22	42217479	22	42217479	*	rs5758653	K	42613485	rs5758653	T	G	0.4465	0.0061	0.0017	0.0005	690208	42613485	42217479	22	42217479	22	42217479	*	K	-0.0609756	3.58824
22_42221405_T_C	rs5751244	22	42221405	T	C	0.0196	1.01937	1	1.04058	0.2013	11	rs5751244	0.05151	22	42221405	T	C	0.7987	0.981	0.961	1	-0.0196	0.0101	85934	401577	22	42221405	22	42221405	*	rs5751244	Y	42617411	rs5751244	T	C	0.7935	0.0089	0.0021	3.4e-05	691802	42617411	42221405	22	42221405	22	42221405	*	Y	1.94059	4.2381
22_42222334_T_C	rs2143138	22	42222334	T	C	-0.0066	0.993049	0.977517	1.00908	0.5293	11	rs2143138	0.4151	22	42222334	T	C	0.4707	1.007	0.991	1.023	0.0066	0.0081	85934	401577	22	42222334	22	42222334	*	rs2143138	Y	42618340	rs2143138	T	C	0.465	-0.0093	0.0017	9e-08	690690	42618340	42222334	22	42222334	22	42222334	*	Y	-0.814815	-5.47059
22_42222663_A_G	rs5758657	22	42222663	A	G	0.0199	1.02041	1	1.04058	0.2006	11	rs5758657	0.04859	22	42222663	A	G	0.7994	0.98	0.961	1	-0.0199	0.0101	85934	401577	22	42222663	22	42222663	*	rs5758657	R	42618669	rs5758657	A	G	0.7937	0.0092	0.0021	1.8e-05	690891	42618669	42222663	22	42222663	22	42222663	*	R	1.9703	4.38095
22_42223302_A_G	rs1033460	22	42223302	A	G	0.02	1.02041	1	1.04058	0.2006	11	rs1033460	0.04684	22	42223302	A	G	0.7994	0.98	0.961	1	-0.02	0.0101	85934	401577	22	42223302	22	42223302	*	rs1033460	R	42619308	rs1033460	A	G	0.7937	0.0089	0.0021	3.6e-05	685903	42619308	42223302	22	42223302	22	42223302	*	R	1.9802	4.2381
22_42225997_C_T	rs5758659	22	42225997	C	T	-0.0013	0.999	0.983	1.015	0.4433	10	rs5758659	0.8755	22	42225997	T	C	0.4433	0.999	0.983	1.015	-0.0013	0.0082	85934	401577	22	42225997	22	42225997	*	rs5758659	Y	42622003	rs5758659	T	C	0.4477	0.0062	0.0017	0.00037	690644	42622003	42225997	22	42225997	22	42225997	*	Y	-0.158537	3.64706
22_42227712_C_A	rs5758660	22	42227712	C	A	-0.0002	1	0.984	1.016	0.4451	10	rs5758660	0.9833	22	42227712	A	C	0.4451	1	0.984	1.016	-0.0002	0.0081	85934	401577	22	42227712	22	42227712	*	rs5758660	M	42623718	rs5758660	A	C	0.4478	0.0062	0.0017	0.00033	690661	42623718	42227712	22	42227712	22	42227712	*	M	-0.0246914	3.64706
22_42228439_A_C	rs5758661	22	42228439	A	C	-0.0056	0.994036	0.978474	1.0101	0.5293	11	rs5758661	0.4878	22	42228439	A	C	0.4707	1.006	0.99	1.022	0.0056	0.0081	85934	401577	22	42228439	22	42228439	*	rs5758661	M	42624445	rs5758661	A	C	0.4646	-0.0094	0.0017	5.7e-08	690572	42624445	42228439	22	42228439	22	42228439	*	M	-0.691358	-5.52941
22_42232082_T_C	rs5758662	22	42232082	T	C	0.0213	1.02145	1.002	1.04167	0.2005	11	rs5758662	0.03491	22	42232082	T	C	0.7995	0.979	0.96	0.998	-0.0213	0.0101	85934	401577	22	42232082	22	42232082	*	rs5758662	Y	42628088	rs5758662	T	C	0.7943	0.0087	0.0022	4.9e-05	691377	42628088	42232082	22	42232082	22	42232082	*	Y	2.10891	3.95455
22_42237198_G_A	rs5758667	22	42237198	G	A	0.0194	1.02	1	1.04	0.1997	10	rs5758667	0.05507	22	42237198	A	G	0.1997	1.02	1	1.04	0.0194	0.0101	85934	401577	22	42237198	22	42237198	*	rs5758667	R	42633204	rs5758667	A	G	0.2057	-0.0091	0.0023	0.0001	527986	42633204	42237198	22	42237198	22	42237198	*	R	1.92079	-3.95652
22_42240681_T_C	rs5758670	22	42240681	T	C	-0.0026	0.997009	0.981354	1.01317	0.4507	11	rs5758670	0.7468	22	42240681	T	C	0.5493	1.003	0.987	1.019	0.0026	0.0081	85934	401577	22	42240681	22	42240681	*	rs5758670	Y	42636687	rs5758670	T	C	0.5465	-0.0063	0.0017	0.00029	690560	42636687	42240681	22	42240681	22	42240681	*	Y	-0.320988	-3.70588
22_42243639_T_G	rs5751250	22	42243639	T	G	-0.0023	0.998004	0.982318	1.01317	0.4504	11	rs5751250	0.7813	22	42243639	T	G	0.5496	1.002	0.987	1.018	0.0023	0.0081	85934	401577	22	42243639	22	42243639	*	rs5751250	K	42639645	rs5751250	T	G	0.5465	-0.0063	0.0017	0.00025	688900	42639645	42243639	22	42243639	22	42243639	*	K	-0.283951	-3.70588
22_42244600_G_C	rs5751251	22	42244600	G	C	-0.0043	0.996	0.98	1.012	0.5378	5	rs5751251	0.5993	22	42244600	C	G	0.5378	0.996	0.98	1.012	-0.0043	0.0081	85934	401577	22	42244600	22	42244600	*	rs5751251	S	42640606	rs5751251	C	G	0.5444	0.0095	0.0017	5e-08	688441	42640606	42244600	22	42244600	22	42244600	*	S	-0.530864	5.58824
22_42249085_A_G	rs5758681	22	42249085	A	G	0.0196	1.01937	1	1.04058	0.2015	11	rs5758681	0.05114	22	42249085	A	G	0.7985	0.981	0.961	1	-0.0196	0.0101	85934	401577	22	42249085	22	42249085	*	rs5758681	R	42645091	rs5758681	A	G	0.7939	0.0089	0.0023	0.00012	528328	42645091	42249085	22	42249085	22	42249085	*	R	1.94059	3.86957
22_42249196_C_T	rs5758682	22	42249196	C	T	0.0207	1.021	1.001	1.041	0.2001	10	rs5758682	0.04016	22	42249196	T	C	0.2001	1.021	1.001	1.041	0.0207	0.0101	85934	401577	22	42249196	22	42249196	*	rs5758682	Y	42645202	rs5758682	T	C	0.2057	-0.0088	0.0023	0.00015	528299	42645202	42249196	22	42249196	22	42249196	*	Y	2.0495	-3.82609
22_42254657_C_T	rs134866	22	42254657	C	T	-0.0059	0.994	0.978	1.01	0.529	10	rs134866	0.4672	22	42254657	T	C	0.529	0.994	0.978	1.01	-0.0059	0.0081	85934	401577	22	42254657	22	42254657	*	rs134866	Y	42650663	rs134866	T	C	0.5353	0.0094	0.0017	5.9e-08	690645	42650663	42254657	22	42254657	22	42254657	*	Y	-0.728395	5.52941
22_42256311_T_C	rs134870	22	42256311	T	C	-0.0062	0.994036	0.978474	1.0101	0.5298	11	rs134870	0.4482	22	42256311	T	C	0.4702	1.006	0.99	1.022	0.0062	0.0081	85934	401577	22	42256311	22	42256311	*	rs134870	Y	42652317	rs134870	T	C	0.4646	-0.0094	0.0017	6.2e-08	691084	42652317	42256311	22	42256311	22	42256311	*	Y	-0.765432	-5.52941
22_42256710_T_C	rs134871	22	42256710	T	C	-0.0058	0.994036	0.978474	1.0101	0.5089	11	rs134871	0.4715	22	42256710	T	C	0.4911	1.006	0.99	1.022	0.0058	0.0081	85934	401577	22	42256710	22	42256710	*	rs134871	Y	42652716	rs134871	T	C	0.4883	-0.0092	0.0016	1.4e-08	791590	42652716	42256710	22	42256710	22	42256710	*	Y	-0.716049	-5.75
22_42258321_C_G	rs17478227	22	42258321	C	G	0.0151	1.01523	0.995025	1.03627	0.1851	6	rs17478227	0.1456	22	42258321	C	G	0.8149	0.985	0.965	1.005	-0.0151	0.0104	85934	401577	22	42258321	22	42258321	*	rs17478227	S	42654327	rs17478227	C	G	0.8084	0.0092	0.0022	2.5e-05	691769	42654327	42258321	22	42258321	22	42258321	*	S	1.45192	4.18182
22_42259277_G_T	rs9623546	22	42259277	G	T	-0.016	0.984	0.956	1.013	0.0826	10	rs9623546	0.279	22	42259277	T	G	0.0826	0.984	0.956	1.013	-0.016	0.0148	85934	401577	22	42259277	22	42259277	*	rs9623546	K	42655283	rs9623546	T	G	0.08589	0.011	0.0031	0.00043	679936	42655283	42259277	22	42259277	22	42259277	*	K	-1.08108	3.54839
22_42259371_G_T	rs5758686	22	42259371	G	T	0.0201	1.02	1	1.041	0.2001	10	rs5758686	0.04613	22	42259371	T	G	0.2001	1.02	1	1.041	0.0201	0.0101	85934	401577	22	42259371	22	42259371	*	rs5758686	K	42655377	rs5758686	T	G	0.2054	-0.0084	0.0021	8.9e-05	692279	42655377	42259371	22	42259371	22	42259371	*	K	1.9901	-4
22_42260582_A_T	rs5758687	22	42260582	A	T	0.0199	1.02041	1	1.04058	0.201	6	rs5758687	0.0482	22	42260582	A	T	0.799	0.98	0.961	1	-0.0199	0.0101	85934	401577	22	42260582	22	42260582	*	rs5758687	W	42656588	rs5758687	A	T	0.7943	0.0086	0.0021	6.3e-05	692382	42656588	42260582	22	42260582	22	42260582	*	W	1.9703	4.09524
22_42261560_T_G	rs134873	22	42261560	T	G	-0.0001	1	0.984252	1.01626	0.447	11	rs134873	0.9872	22	42261560	T	G	0.553	1	0.984	1.016	0.0001	0.0081	85934	401577	22	42261560	22	42261560	*	rs134873	K	42657566	rs134873	T	G	0.5514	-0.0061	0.0017	0.00045	691561	42657566	42261560	22	42261560	22	42261560	*	K	-0.0123457	-3.58824
22_42268966_T_G	rs5758689	22	42268966	T	G	0.0201	1.02041	1	1.04058	0.2008	11	rs5758689	0.04603	22	42268966	T	G	0.7992	0.98	0.961	1	-0.0201	0.0101	85934	401577	22	42268966	22	42268966	*	rs5758689	K	42664972	rs5758689	T	G	0.794	0.0082	0.0021	0.00011	691710	42664972	42268966	22	42268966	22	42268966	*	K	1.9901	3.90476
22_42269111_C_T	rs12168969	22	42269111	C	T	-0.0176	0.983	0.954	1.012	0.0822	10	rs12168969	0.2358	22	42269111	T	C	0.0822	0.983	0.954	1.012	-0.0176	0.0149	85934	401577	22	42269111	22	42269111	*	rs12168969	Y	42665117	rs12168969	T	C	0.08589	0.0115	0.0031	0.00025	679798	42665117	42269111	22	42269111	22	42269111	*	Y	-1.18121	3.70968
22_42271467_A_G	rs1107553	22	42271467	A	G	0.0189	1.01937	0.999001	1.0395	0.2008	11	rs1107553	0.0614	22	42271467	A	G	0.7992	0.981	0.962	1.001	-0.0189	0.0101	85934	401577	22	42271467	22	42271467	*	rs1107553	R	42667473	rs1107553	A	G	0.7934	0.0085	0.0021	7.5e-05	692026	42667473	42271467	22	42271467	22	42271467	*	R	1.87129	4.04762
22_42271588_G_C	rs1107554	22	42271588	G	C	0.0187	1.019	0.999	1.039	0.2005	5	rs1107554	0.06353	22	42271588	C	G	0.2005	1.019	0.999	1.039	0.0187	0.0101	85934	401577	22	42271588	22	42271588	*	rs1107554	S	42667594	rs1107554	C	G	0.2055	-0.0086	0.0021	6e-05	692205	42667594	42271588	22	42271588	22	42271588	*	S	1.85149	-4.09524
22_42274105_C_T	rs1001587	22	42274105	C	T	0.0194	1.02	1	1.04	0.2011	10	rs1001587	0.05445	22	42274105	T	C	0.2011	1.02	1	1.04	0.0194	0.0101	85934	401577	22	42274105	22	42274105	*	rs1001587	Y	42670111	rs1001587	T	C	0.2068	-0.0089	0.0021	3.7e-05	692553	42670111	42274105	22	42274105	22	42274105	*	Y	1.92079	-4.2381
22_42274287_G_T	rs1001586	22	42274287	G	T	0.0196	1.02	1	1.04	0.2	10	rs1001586	0.05178	22	42274287	T	G	0.2	1.02	1	1.04	0.0196	0.0101	85934	401577	22	42274287	22	42274287	*	rs1001586	K	42670293	rs1001586	T	G	0.2055	-0.0087	0.0021	4.7e-05	692557	42670293	42274287	22	42274287	22	42274287	*	K	1.94059	-4.14286
22_42276118_A_G	rs762995	22	42276118	A	G	-0.0077	0.992063	0.976562	1.00806	0.5257	11	rs762995	0.3406	22	42276118	A	G	0.4743	1.008	0.992	1.024	0.0077	0.0081	85934	401577	22	42276118	22	42276118	*	rs762995	R	42672124	rs762995	A	G	0.4725	-0.0099	0.0018	2.3e-08	638218	42672124	42276118	22	42276118	22	42276118	*	R	-0.950617	-5.5
22_42284794_C_T	rs86669	22	42284794	C	T	-0.0052	0.995	0.979	1.011	0.5288	10	rs86669	0.5246	22	42284794	T	C	0.5288	0.995	0.979	1.011	-0.0052	0.0081	85934	401577	22	42284794	22	42284794	*	rs86669	Y	42680800	rs86669	T	C	0.534	0.0093	0.0017	8e-08	691176	42680800	42284794	22	42284794	22	42284794	*	Y	-0.641975	5.47059
22_42288812_C_T	rs5758698	22	42288812	C	T	0.02	1.02	1	1.041	0.2001	10	rs5758698	0.04764	22	42288812	T	C	0.2001	1.02	1	1.041	0.02	0.0101	85934	401577	22	42288812	22	42288812	*	rs5758698	Y	42684818	rs5758698	T	C	0.2056	-0.0085	0.0022	8.2e-05	691135	42684818	42288812	22	42288812	22	42288812	*	Y	1.9802	-3.86364
22_42292718_T_G	rs17002948	22	42292718	T	G	0.0099	1.0101	0.987167	1.03306	0.1481	11	rs17002948	0.3983	22	42292718	T	G	0.8519	0.99	0.968	1.013	-0.0099	0.0117	85934	401577	22	42292718	22	42292718	*	rs17002948	K	42688724	rs17002948	T	G	0.856	0.0113	0.0024	1.9e-06	788999	42688724	42292718	22	42292718	22	42292718	*	K	0.846154	4.70833
22_42296333_G_A	rs9623554	22	42296333	G	A	-0.013	0.987	0.965	1.01	0.1449	10	rs9623554	0.264	22	42296333	A	G	0.1449	0.987	0.965	1.01	-0.013	0.0116	85934	401577	22	42296333	22	42296333	*	rs9623554	R	42692339	rs9623554	A	G	0.1414	0.0105	0.0025	2.9e-05	684553	42692339	42296333	22	42296333	22	42296333	*	R	-1.12069	4.2
22_42298214_T_C	rs6002674	22	42298214	T	C	-0.014	0.986193	0.96432	1.00908	0.1451	11	rs6002674	0.2253	22	42298214	T	C	0.8549	1.014	0.991	1.037	0.014	0.0116	85934	401577	22	42298214	22	42298214	*	rs6002674	Y	42694220	rs6002674	T	C	0.858	-0.0104	0.0024	9.8e-06	786725	42694220	42298214	22	42298214	22	42298214	*	Y	-1.2069	-4.33333
22_42302097_T_C	rs4822101	22	42302097	T	C	0.0087	1.00908	0.992063	1.02564	0.6156	11	rs4822101	0.296	22	42302097	T	C	0.3844	0.991	0.975	1.008	-0.0087	0.0084	85934	401577	22	42302097	22	42302097	*	rs4822101	Y	42698103	rs4822101	T	C	0.3887	-0.0071	0.0018	6.4e-05	692019	42698103	42302097	22	42302097	22	42302097	*	Y	1.03571	-3.94444
22_42302424_C_T	rs4822102	22	42302424	C	T	0.0087	1.009	0.992	1.025	0.6154	10	rs4822102	0.2995	22	42302424	T	C	0.6154	1.009	0.992	1.025	0.0087	0.0084	85934	401577	22	42302424	22	42302424	*	rs4822102	Y	42698430	rs4822102	T	C	0.6109	0.0072	0.0018	4.7e-05	691996	42698430	42302424	22	42302424	22	42302424	*	Y	1.03571	4
22_42302568_A_C	rs4822103	22	42302568	A	C	0.0087	1.00908	0.992063	1.02564	0.6155	11	rs4822103	0.2976	22	42302568	A	C	0.3845	0.991	0.975	1.008	-0.0087	0.0084	85934	401577	22	42302568	22	42302568	*	rs4822103	M	42698574	rs4822103	A	C	0.3888	-0.007	0.0018	8.9e-05	686112	42698574	42302568	22	42302568	22	42302568	*	M	1.03571	-3.88889
22_42302794_T_C	rs4822104	22	42302794	T	C	0.0091	1.00908	0.993049	1.02564	0.6182	11	rs4822104	0.275	22	42302794	T	C	0.3818	0.991	0.975	1.007	-0.0091	0.0083	85934	401577	22	42302794	22	42302794	*	rs4822104	Y	42698800	rs4822104	T	C	0.3889	-0.0072	0.0018	5.3e-05	692083	42698800	42302794	22	42302794	22	42302794	*	Y	1.09639	-4
22_42303990_T_C	rs8140842	22	42303990	T	C	0.0093	1.00908	0.993049	1.02564	0.6151	11	rs8140842	0.2673	22	42303990	T	C	0.3849	0.991	0.975	1.007	-0.0093	0.0084	85934	401577	22	42303990	22	42303990	*	rs8140842	H	42699996	rs8140842	T	C	0.3903	-0.0073	0.0018	4e-05	687601	42699996	42303990	22	42303990	22	42303990	*	H	1.10714	-4.05556
22_42305413_A_G	rs6002677	22	42305413	A	G	0.0087	1.00908	0.992063	1.02564	0.6163	11	rs6002677	0.2985	22	42305413	A	G	0.3837	0.991	0.975	1.008	-0.0087	0.0084	85934	401577	22	42305413	22	42305413	*	rs6002677	R	42701419	rs6002677	A	G	0.3887	-0.0077	0.0018	2.1e-05	684131	42701419	42305413	22	42305413	22	42305413	*	R	1.03571	-4.27778
22_42331225_C_T	rs8138069	22	42331225	C	T	0.0231	1.023	0.974	1.075	0.0276	10	rs8138069	0.3607	22	42331225	T	C	0.0276	1.023	0.974	1.075	0.0231	0.0253	85934	401577	22	42331225	22	42331225	*	rs8138069	Y	42727231	rs8138069	T	C	0.02888	0.0214	0.0055	9.3e-05	664537	42727231	42331225	22	42331225	22	42331225	*	Y	0.913043	3.89091
22_42384325_G_C	rs713942	22	42384325	G	C	0.0218	1.022	0.988	1.058	0.9328	5	rs713942	0.2119	22	42384325	C	G	0.9328	1.022	0.988	1.058	0.0218	0.0175	85665	400902	22	42384325	22	42384325	*	rs713942	S	42780331	rs713942	C	G	0.93896	0.0152	0.004	0.00015	728792	42780331	42384325	22	42384325	22	42384325	*	S	1.24571	3.8
22_42592111_T_C	rs137098	22	42592111	T	C	-0.0106	0.98912	0.967118	1.01215	0.1397	11	rs137098	0.3711	22	42592111	T	C	0.8603	1.011	0.988	1.034	0.0106	0.0118	85934	401577	22	42592111	22	42592111	*	rs137098	Y	42988117	rs137098	T	C	0.8593	0.0087	0.0025	0.00044	690772	42988117	42592111	22	42592111	22	42592111	*	Y	-0.898305	3.48
22_42623626_C_A	rs137127	22	42623626	C	A	-0.0026	0.997	0.973	1.023	0.1183	10	rs137127	0.8355	22	42623626	A	C	0.1183	0.997	0.973	1.023	-0.0026	0.0127	85934	401577	22	42623626	22	42623626	*	rs137127	M	43019632	rs137127	A	C	0.1271	-0.0104	0.0027	8.7e-05	690814	43019632	42623626	22	42623626	22	42623626	*	M	-0.204724	-3.85185
22_42625601_C_T	rs137133	22	42625601	C	T	-0.0085	0.992	0.967	1.017	0.1111	10	rs137133	0.5168	22	42625601	T	C	0.1111	0.992	0.967	1.017	-0.0085	0.013	85934	401577	22	42625601	22	42625601	*	rs137133	Y	43021607	rs137133	T	C	0.1175	-0.0107	0.0027	8.9e-05	692610	43021607	42625601	22	42625601	22	42625601	*	Y	-0.653846	-3.96296
22_42632475_A_G	rs3091344	22	42632475	A	G	-0.0062	0.994036	0.970874	1.01729	0.1315	11	rs3091344	0.6112	22	42632475	A	G	0.8685	1.006	0.983	1.03	0.0062	0.0121	85934	401577	22	42632475	22	42632475	*	rs3091344	R	43028481	rs3091344	A	G	0.8644	0.0093	0.0026	0.0003	686802	43028481	42632475	22	42632475	22	42632475	*	R	-0.512397	3.57692
22_42801028_A_G	rs5758951	22	42801028	A	G	-0.004	0.996016	0.980392	1.01215	0.4513	11	rs5758951	0.6244	22	42801028	A	G	0.5487	1.004	0.988	1.02	0.004	0.0082	85934	401577	22	42801028	22	42801028	*	rs5758951	R	43197034	rs5758951	A	G	0.5444	-0.0064	0.0017	0.00027	687249	43197034	42801028	22	42801028	22	42801028	*	R	-0.487805	-3.76471
22_43147948_G_C	rs138903	22	43147948	G	C	0.0093	1.009	0.992	1.027	0.6933	5	rs138903	0.2962	22	43147948	C	G	0.6933	1.009	0.992	1.027	0.0093	0.0089	85934	401577	22	43147948	22	43147948	*	rs138903	S	43543954	rs138903	C	G	0.6945	0.0068	0.0019	0.00029	692251	43543954	43147948	22	43147948	22	43147948	*	S	1.04494	3.57895
22_43154049_T_C	rs138910	22	43154049	T	C	0.01	1.0101	0.992063	1.02881	0.7281	11	rs138910	0.2751	22	43154049	T	C	0.2719	0.99	0.972	1.008	-0.01	0.0092	85934	401577	22	43154049	22	43154049	*	rs138910	Y	43550055	rs138910	T	C	0.2728	-0.0077	0.0019	6.6e-05	689677	43550055	43154049	22	43154049	22	43154049	*	Y	1.08696	-4.05263
22_43154143_T_C	rs5759197	22	43154143	T	C	0.0032	1.00301	0.986193	1.02041	0.3375	11	rs5759197	0.713	22	43154143	T	C	0.6625	0.997	0.98	1.014	-0.0032	0.0086	85934	401577	22	43154143	22	43154143	*	rs5759197	Y	43550149	rs5759197	T	C	0.6712	-0.0071	0.0019	0.00015	684945	43550149	43154143	22	43154143	22	43154143	*	Y	0.372093	-3.73684
22_43155046_C_T	rs762960	22	43155046	C	T	0.0055	1.006	0.989	1.023	0.3288	10	rs762960	0.5245	22	43155046	T	C	0.3288	1.006	0.989	1.023	0.0055	0.0086	85934	401577	22	43155046	22	43155046	*	rs762960	Y	43551052	rs762960	T	C	0.3248	0.0069	0.0019	0.00024	684943	43551052	43155046	22	43155046	22	43155046	*	Y	0.639535	3.63158
22_43155830_T_C	rs2284099	22	43155830	T	C	0.0035	1.00301	0.987167	1.02041	0.3361	11	rs2284099	0.6852	22	43155830	T	C	0.6639	0.997	0.98	1.013	-0.0035	0.0086	85934	401577	22	43155830	22	43155830	*	rs2284099	Y	43551836	rs2284099	T	C	0.6726	-0.007	0.0019	0.00017	686100	43551836	43155830	22	43155830	22	43155830	*	Y	0.406977	-3.68421
22_43157411_T_G	rs138911	22	43157411	T	G	0.0098	1.0101	0.992063	1.02775	0.7292	11	rs138911	0.2851	22	43157411	T	G	0.2708	0.99	0.973	1.008	-0.0098	0.0092	85934	401577	22	43157411	22	43157411	*	rs138911	K	43553417	rs138911	T	G	0.2706	-0.0071	0.0019	0.00026	689258	43553417	43157411	22	43157411	22	43157411	*	K	1.06522	-3.73684
22_43160310_G_A	rs138915	22	43160310	G	A	0.013	1.013	0.995	1.031	0.7255	10	rs138915	0.1519	22	43160310	A	G	0.7255	1.013	0.995	1.031	0.013	0.0091	85934	401577	22	43160310	22	43160310	*	rs138915	R	43556316	rs138915	A	G	0.7239	0.0076	0.0018	3.5e-05	791462	43556316	43160310	22	43160310	22	43160310	*	R	1.42857	4.22222
22_43161853_G_A	rs2157248	22	43161853	G	A	-0.0067	0.993	0.976	1.011	0.2813	10	rs2157248	0.4598	22	43161853	A	G	0.2813	0.993	0.976	1.011	-0.0067	0.0091	85934	401577	22	43161853	22	43161853	*	rs2157248	R	43557859	rs2157248	A	G	0.2806	0.0072	0.0019	0.00023	682102	43557859	43161853	22	43161853	22	43161853	*	R	-0.736264	3.78947
22_43162966_G_A	rs6972	22	43162966	G	A	-0.007	0.993	0.975	1.011	0.246	10	rs6972	0.4544	22	43162966	A	G	0.246	0.993	0.975	1.011	-0.007	0.0094	85934	401577	22	43162966	22	43162966	*	rs6972	R	43558972	rs6972	A	G	0.2467	0.0077	0.002	0.00014	685551	43558972	43162966	22	43162966	22	43162966	*	R	-0.744681	3.85
22_43163131_G_T	rs6973	22	43163131	G	T	-0.0059	0.994	0.976	1.013	0.2467	10	rs6973	0.5319	22	43163131	T	G	0.2467	0.994	0.976	1.013	-0.0059	0.0094	85934	401577	22	43163131	22	43163131	*	rs6973	K	43559137	rs6973	T	G	0.2469	0.0082	0.0019	1.8e-05	778842	43559137	43163131	22	43163131	22	43163131	*	K	-0.62766	4.31579
22_43163731_G_A	rs1005658	22	43163731	G	A	-0.0026	0.997	0.98	1.015	0.2811	10	rs1005658	0.7757	22	43163731	A	G	0.2811	0.997	0.98	1.015	-0.0026	0.009	85934	401577	22	43163731	22	43163731	*	rs1005658	R	43559737	rs1005658	A	G	0.2832	0.0076	0.0019	0.0001	684281	43559737	43163731	22	43163731	22	43163731	*	R	-0.288889	4
22_43164960_T_C	rs129401	22	43164960	T	C	0.0018	1.002	0.985222	1.01937	0.6851	11	rs129401	0.836	22	43164960	T	C	0.3149	0.998	0.981	1.015	-0.0018	0.0087	85934	401577	22	43164960	22	43164960	*	rs129401	Y	43560966	rs129401	T	C	0.3141	-0.0065	0.0019	0.00046	691466	43560966	43164960	22	43164960	22	43164960	*	Y	0.206897	-3.42105
22_43167705_A_G	rs107402	22	43167705	A	G	0.0031	1.00301	0.985222	1.02145	0.7249	11	rs107402	0.741	22	43167705	A	G	0.2751	0.997	0.979	1.015	-0.0031	0.0093	85934	401577	22	43167705	22	43167705	*	rs107402	R	43563711	rs107402	A	G	0.2761	-0.0074	0.002	0.00021	675780	43563711	43167705	22	43167705	22	43167705	*	R	0.333333	-3.7
22_43174062_G_A	rs762953	22	43174062	G	A	-0.0061	0.994	0.976	1.013	0.2498	10	rs762953	0.5212	22	43174062	A	G	0.2498	0.994	0.976	1.013	-0.0061	0.0095	85934	401577	22	43174062	22	43174062	*	rs762953	R	43570068	rs762953	A	G	0.246	0.0081	0.0021	0.00011	676828	43570068	43174062	22	43174062	22	43174062	*	R	-0.642105	3.85714
22_43385021_C_T	rs5759310	22	43385021	C	T	0.0115	1.012	0.995	1.029	0.3472	10	rs5759310	0.1834	22	43385021	T	C	0.3472	1.012	0.995	1.029	0.0115	0.0086	85934	401577	22	43385021	22	43385021	*	rs5759310	Y	43781027	rs5759310	T	C	0.3376	0.007	0.0018	0.00014	686483	43781027	43385021	22	43385021	22	43385021	*	Y	1.33721	3.88889
22_43395521_G_A	rs11090158	22	43395521	G	A	0.0049	1.005	0.987	1.024	0.2583	10	rs11090158	0.605	22	43395521	A	G	0.2583	1.005	0.987	1.024	0.0049	0.0094	85934	401577	22	43395521	22	43395521	*	rs11090158	R	43791527	rs11090158	A	G	0.2546	0.0072	0.002	0.00033	672607	43791527	43395521	22	43395521	22	43395521	*	R	0.521277	3.6
22_43411257_A_G	rs5759325	22	43411257	A	G	-0.0048	0.995025	0.971817	1.01937	0.8674	11	rs5759325	0.6955	22	43411257	A	G	0.1326	1.005	0.981	1.029	0.0048	0.0122	85665	400902	22	43411257	22	43411257	*	rs5759325	R	43807263	rs5759325	A	G	0.14	-0.0102	0.0026	6e-05	690672	43807263	43411257	22	43411257	22	43411257	*	R	-0.393443	-3.92308
22_43414066_A_G	rs5759328	22	43414066	A	G	-0.0024	0.998004	0.972763	1.02249	0.8779	11	rs5759328	0.8503	22	43414066	A	G	0.1221	1.002	0.978	1.028	0.0024	0.0127	85665	400902	22	43414066	22	43414066	*	rs5759328	R	43810072	rs5759328	A	G	0.1307	-0.0092	0.0026	0.00046	691506	43810072	43414066	22	43414066	22	43414066	*	R	-0.188976	-3.53846
22_43416825_A_G	rs5759333	22	43416825	A	G	-0.0067	0.993049	0.968054	1.01937	0.8856	11	rs5759333	0.6058	22	43416825	A	G	0.1144	1.007	0.981	1.033	0.0067	0.0131	85665	400902	22	43416825	22	43416825	*	rs5759333	R	43812831	rs5759333	A	G	0.1256	-0.0101	0.0027	0.00015	691285	43812831	43416825	22	43416825	22	43416825	*	R	-0.51145	-3.74074
22_43420247_T_C	rs974580	22	43420247	T	C	-0.0066	0.993049	0.968054	1.01937	0.8825	11	rs974580	0.6127	22	43420247	T	C	0.1175	1.007	0.981	1.033	0.0066	0.013	85665	400902	22	43420247	22	43420247	*	rs974580	Y	43816253	rs974580	T	C	0.1265	-0.0101	0.0027	0.00017	679309	43816253	43420247	22	43420247	22	43420247	*	Y	-0.507692	-3.74074
22_43510289_T_C	rs9625943	22	43510289	T	C	-0.0021	0.998004	0.981354	1.0142	0.6364	11	rs9625943	0.808	22	43510289	T	C	0.3636	1.002	0.986	1.019	0.0021	0.0085	85934	401577	22	43510289	22	43510289	*	rs9625943	Y	43906169	rs9625943	T	C	0.3641	0.0071	0.0018	0.0001	681414	43906169	43510289	22	43510289	22	43510289	*	Y	-0.247059	3.94444
22_43511411_T_C	rs8140898	22	43511411	T	C	-0.0016	0.998004	0.982318	1.01523	0.6322	11	rs8140898	0.8485	22	43511411	T	C	0.3678	1.002	0.985	1.018	0.0016	0.0084	85934	401577	22	43511411	22	43511411	*	rs8140898	Y	43907291	rs8140898	T	C	0.3649	0.0068	0.0018	0.00015	679894	43907291	43511411	22	43511411	22	43511411	*	Y	-0.190476	3.77778
22_43514959_G_A	rs9614366	22	43514959	G	A	0.0045	1.005	0.988	1.022	0.6491	10	rs9614366	0.6011	22	43514959	A	G	0.6491	1.005	0.988	1.022	0.0045	0.0086	85934	401577	22	43514959	22	43514959	*	rs9614366	R	43910839	rs9614366	A	G	0.6541	-0.0068	0.0018	0.00026	675486	43910839	43514959	22	43514959	22	43514959	*	R	0.523256	-3.77778
22_43526619_G_A	rs9614176	22	43526619	G	A	-0.0048	0.995	0.976	1.014	0.2264	10	rs9614176	0.6201	22	43526619	A	G	0.2264	0.995	0.976	1.014	-0.0048	0.0097	85934	401577	22	43526619	22	43526619	*	rs9614176	R	43922499	rs9614176	A	G	0.2172	0.0079	0.0021	0.00016	686495	43922499	43526619	22	43526619	22	43526619	*	R	-0.494845	3.7619
22_43528285_G_A	rs4333025	22	43528285	G	A	-0.0056	0.994	0.975	1.014	0.2243	10	rs4333025	0.57	22	43528285	A	G	0.2243	0.994	0.975	1.014	-0.0056	0.0098	85934	401577	22	43528285	22	43528285	*	rs4333025	R	43924165	rs4333025	A	G	0.2169	0.0073	0.0021	0.00044	685511	43924165	43528285	22	43528285	22	43528285	*	R	-0.571429	3.47619
22_43530130_G_C	rs9614180	22	43530130	G	C	-0.0051	0.995	0.976	1.014	0.2267	5	rs9614180	0.5986	22	43530130	C	G	0.2267	0.995	0.976	1.014	-0.0051	0.0097	85934	401577	22	43530130	22	43530130	*	rs9614180	S	43926010	rs9614180	C	G	0.2168	0.0075	0.0021	0.0003	687559	43926010	43530130	22	43530130	22	43530130	*	S	-0.525773	3.57143
22_43541609_G_C	rs7286303	22	43541609	G	C	-0.0055	0.995	0.976	1.014	0.2259	5	rs7286303	0.569	22	43541609	C	G	0.2259	0.995	0.976	1.014	-0.0055	0.0097	85934	401577	22	43541609	22	43541609	*	rs7286303	S	43937489	rs7286303	C	G	0.2164	0.0073	0.0021	0.00041	689742	43937489	43541609	22	43541609	22	43541609	*	S	-0.56701	3.47619
22_43569046_G_A	rs11090623	22	43569046	G	A	-0.0054	0.995	0.976	1.014	0.2242	10	rs11090623	0.5808	22	43569046	A	G	0.2242	0.995	0.976	1.014	-0.0054	0.0097	85934	401577	22	43569046	22	43569046	*	rs11090623	V	43964926	rs11090623	A	G	0.2166	0.0075	0.0021	0.00032	690510	43964926	43569046	22	43569046	22	43569046	*	V	-0.556701	3.57143
22_43589454_G_A	rs8138190	22	43589454	G	A	-0.006	0.994	0.975	1.013	0.2262	10	rs8138190	0.5357	22	43589454	A	G	0.2262	0.994	0.975	1.013	-0.006	0.0097	85934	401577	22	43589454	22	43589454	*	rs8138190	R	43985334	rs8138190	A	G	0.2168	0.0074	0.0021	0.00037	692035	43985334	43589454	22	43589454	22	43589454	*	R	-0.618557	3.52381
22_43601595_T_A	rs9614234	22	43601595	T	A	-0.0053	0.995	0.976	1.014	0.2259	5	rs9614234	0.5835	22	43601595	A	T	0.2259	0.995	0.976	1.014	-0.0053	0.0097	85934	401577	22	43601595	22	43601595	*	rs9614234	W	43997475	rs9614234	A	T	0.2171	0.0073	0.0021	0.00046	692133	43997475	43601595	22	43601595	22	43601595	*	W	-0.546392	3.47619
22_43602366_T_C	rs9614452	22	43602366	T	C	-0.0051	0.995025	0.976562	1.0142	0.2263	11	rs9614452	0.5986	22	43602366	T	C	0.7737	1.005	0.986	1.024	0.0051	0.0097	85934	401577	22	43602366	22	43602366	*	rs9614452	Y	43998246	rs9614452	T	C	0.779	-0.0073	0.0021	0.00043	692580	43998246	43602366	22	43602366	22	43602366	*	Y	-0.525773	-3.47619
22_43602844_A_G	rs9614453	22	43602844	A	G	-0.0049	0.995025	0.976562	1.0142	0.2267	11	rs9614453	0.615	22	43602844	A	G	0.7733	1.005	0.986	1.024	0.0049	0.0097	85934	401577	22	43602844	22	43602844	*	rs9614453	R	43998724	rs9614453	A	G	0.7827	-0.0073	0.0021	0.00041	692522	43998724	43602844	22	43602844	22	43602844	*	R	-0.505155	-3.47619
22_43607198_C_T	rs1547416	22	43607198	C	T	-0.0063	0.994	0.975	1.013	0.2261	10	rs1547416	0.5188	22	43607198	T	C	0.2261	0.994	0.975	1.013	-0.0063	0.0097	85934	401577	22	43607198	22	43607198	*	rs1547416	Y	44003078	rs1547416	T	C	0.2166	0.0073	0.0021	0.00041	691824	44003078	43607198	22	43607198	22	43607198	*	Y	-0.649485	3.47619
22_43656054_C_G	rs9614251	22	43656054	C	G	-0.0206	0.979432	0.958773	1.001	0.1636	6	rs9614251	0.05955	22	43656054	C	G	0.8364	1.021	0.999	1.043	0.0206	0.0109	85934	401577	22	43656054	22	43656054	*	rs9614251	S	44051934	rs9614251	C	G	0.8439	-0.0084	0.0023	0.00029	691390	44051934	43656054	22	43656054	22	43656054	*	S	-1.88991	-3.65217
22_43686574_A_C	rs9614174	22	43686574	A	C	-0.0201	0.980392	0.959693	1.001	0.1642	11	rs9614174	0.06586	22	43686574	A	C	0.8358	1.02	0.999	1.042	0.0201	0.0109	85934	401577	22	43686574	22	43686574	*	rs9614174	M	44082454	rs9614174	A	C	0.8433	-0.0086	0.0023	0.00019	691982	44082454	43686574	22	43686574	22	43686574	*	M	-1.84404	-3.73913
22_43717933_G_A	rs767249	22	43717933	G	A	-0.0136	0.986	0.966	1.007	0.8183	10	rs767249	0.193	22	43717933	A	G	0.8183	0.986	0.966	1.007	-0.0136	0.0105	85934	401577	22	43717933	22	43717933	*	rs767249	R	44113813	rs767249	A	G	0.8155	0.0087	0.0022	0.00011	690214	44113813	43717933	22	43717933	22	43717933	*	R	-1.29524	3.95455
22_43791807_A_C	rs9614186	22	43791807	A	C	-0.0197	0.980392	0.959693	1.002	0.1629	11	rs9614186	0.07293	22	43791807	A	C	0.8371	1.02	0.998	1.042	0.0197	0.011	85934	401577	22	43791807	22	43791807	*	rs9614186	M	44187687	rs9614186	A	C	0.8461	-0.0094	0.0022	2.2e-05	792267	44187687	43791807	22	43791807	22	43791807	*	M	-1.79091	-4.27273
22_43930116_G_A	rs12483959	22	43930116	G	A	-0.0251	0.975	0.954	0.996	0.1658	10	rs12483959	0.02186	22	43930116	A	G	0.1658	0.975	0.954	0.996	-0.0251	0.011	85934	401577	22	43930116	22	43930116	*	rs12483959	D	44325996	rs12483959	A	G	0.1625	-0.0093	0.0024	8.9e-05	685024	44325996	43930116	22	43930116	22	43930116	*	D	-2.28182	-3.875
22_43930820_C_T	rs11090617	22	43930820	C	T	-0.0255	0.975	0.954	0.996	0.1654	10	rs11090617	0.02037	22	43930820	T	C	0.1654	0.975	0.954	0.996	-0.0255	0.011	85934	401577	22	43930820	22	43930820	*	rs11090617	Y	44326700	rs11090617	T	C	0.1622	-0.0091	0.0024	0.0001	691952	44326700	43930820	22	43930820	22	43930820	*	Y	-2.31818	-3.79167
22_43932850_G_A	rs4823173	22	43932850	G	A	-0.0257	0.975	0.954	0.996	0.1658	10	rs4823173	0.01883	22	43932850	A	G	0.1658	0.975	0.954	0.996	-0.0257	0.011	85934	401577	22	43932850	22	43932850	*	rs4823173	R	44328730	rs4823173	A	G	0.1635	-0.0095	0.0024	5.8e-05	690791	44328730	43932850	22	43932850	22	43932850	*	R	-2.33636	-3.95833
22_43933198_C_T	rs2076211	22	43933198	C	T	-0.0257	0.975	0.954	0.996	0.1661	10	rs2076211	0.01877	22	43933198	T	C	0.1661	0.975	0.954	0.996	-0.0257	0.0109	85934	401577	22	43933198	22	43933198	*	rs2076211	H	44329078	rs2076211	T	C	0.162	-0.0091	0.0022	4.3e-05	792859	44329078	43933198	22	43933198	22	43933198	*	H	-2.3578	-4.13636
22_43934248_T_C	rs1977081	22	43934248	T	C	-0.0251	0.97561	0.95511	0.996016	0.1708	11	rs1977081	0.0204	22	43934248	T	C	0.8292	1.025	1.004	1.047	0.0251	0.0108	85934	401577	22	43934248	22	43934248	*	rs1977081	Y	44330128	rs1977081	T	C	0.8341	0.0093	0.0023	7.2e-05	687545	44330128	43934248	22	43934248	22	43934248	*	Y	-2.32407	4.04348
22_43936063_G_A	rs1883349	22	43936063	G	A	-0.0274	0.973	0.953	0.994	0.1741	10	rs1883349	0.01061	22	43936063	A	G	0.1741	0.973	0.953	0.994	-0.0274	0.0107	85934	401577	22	43936063	22	43936063	*	rs1883349	R	44331943	rs1883349	A	G	0.1687	-0.0093	0.0023	7.1e-05	690383	44331943	43936063	22	43936063	22	43936063	*	R	-2.56075	-4.04348
22_43936690_G_A	rs2281135	22	43936690	G	A	-0.028	0.972	0.952	0.993	0.1753	10	rs2281135	0.00861	22	43936690	A	G	0.1753	0.972	0.952	0.993	-0.028	0.0107	85934	401577	22	43936690	22	43936690	*	rs2281135	R	44332570	rs2281135	A	G	0.1682	-0.0091	0.0023	8.8e-05	692646	44332570	43936690	22	43936690	22	43936690	*	R	-2.61682	-3.95652
22_43936773_C_G	rs2072907	22	43936773	C	G	-0.0262	0.97371	0.954198	0.995025	0.1761	6	rs2072907	0.01405	22	43936773	C	G	0.8239	1.027	1.005	1.048	0.0262	0.0107	85934	401577	22	43936773	22	43936773	*	rs2072907	S	44332653	rs2072907	C	G	0.8312	0.0085	0.0023	0.00022	691068	44332653	43936773	22	43936773	22	43936773	*	S	-2.4486	3.69565
22_43937599_C_G	rs2072905	22	43937599	C	G	-0.028	0.972763	0.952381	0.993049	0.1744	6	rs2072905	0.009019	22	43937599	C	G	0.8256	1.028	1.007	1.05	0.028	0.0107	85934	401577	22	43937599	22	43937599	*	rs2072905	S	44333479	rs2072905	C	G	0.832	0.0085	0.0022	0.00011	786626	44333479	43937599	22	43937599	22	43937599	*	S	-2.61682	3.86364
22_43937814_T_G	rs2896019	22	43937814	T	G	-0.028	0.972763	0.952381	0.993049	0.1754	11	rs2896019	0.008667	22	43937814	T	G	0.8246	1.028	1.007	1.05	0.028	0.0107	85934	401577	22	43937814	22	43937814	*	rs2896019	K	44333694	rs2896019	T	G	0.8313	0.009	0.0023	9.3e-05	692493	44333694	43937814	22	43937814	22	43937814	*	K	-2.61682	3.91304
22_43939864_T_C	rs2073081	22	43939864	T	C	-0.0278	0.972763	0.952381	0.993049	0.1745	11	rs2073081	0.009333	22	43939864	T	C	0.8255	1.028	1.007	1.05	0.0278	0.0107	85934	401577	22	43939864	22	43939864	*	rs2073081	Y	44335744	rs2073081	T	C	0.8319	0.0088	0.0023	0.00015	691523	44335744	43939864	22	43939864	22	43939864	*	Y	-2.59813	3.82609
22_43940218_T_C	rs1010023	22	43940218	T	C	-0.0278	0.972763	0.952381	0.993049	0.1745	11	rs1010023	0.009257	22	43940218	T	C	0.8255	1.028	1.007	1.05	0.0278	0.0107	85934	401577	22	43940218	22	43940218	*	rs1010023	Y	44336098	rs1010023	T	C	0.8315	0.0091	0.0023	8.8e-05	692134	44336098	43940218	22	43940218	22	43940218	*	Y	-2.59813	3.95652
22_43940430_A_G	rs1010022	22	43940430	A	G	-0.0278	0.972763	0.952381	0.993049	0.1744	11	rs1010022	0.009493	22	43940430	A	G	0.8256	1.028	1.007	1.05	0.0278	0.0107	85934	401577	22	43940430	22	43940430	*	rs1010022	R	44336310	rs1010022	A	G	0.8319	0.0089	0.0023	0.00011	692118	44336310	43940430	22	43940430	22	43940430	*	R	-2.59813	3.86957
22_43941653_G_A	rs926633	22	43941653	G	A	-0.0282	0.972	0.952	0.993	0.1743	10	rs926633	0.008584	22	43941653	A	G	0.1743	0.972	0.952	0.993	-0.0282	0.0107	85934	401577	22	43941653	22	43941653	*	rs926633	R	44337533	rs926633	A	G	0.1683	-0.009	0.0023	9.8e-05	691775	44337533	43941653	22	43941653	22	43941653	*	R	-2.63551	-3.91304
22_43945042_T_G	rs2294916	22	43945042	T	G	-0.0275	0.972763	0.952381	0.993049	0.1745	11	rs2294916	0.01016	22	43945042	T	G	0.8255	1.028	1.007	1.05	0.0275	0.0107	85934	401577	22	43945042	22	43945042	*	rs2294916	K	44340922	rs2294916	T	G	0.8317	0.009	0.0023	9.5e-05	691759	44340922	43945042	22	43945042	22	43945042	*	K	-2.57009	3.91304
22_43945313_T_C	rs4823179	22	43945313	T	C	-0.0276	0.972763	0.952381	0.993049	0.1746	11	rs4823179	0.009899	22	43945313	T	C	0.8254	1.028	1.007	1.05	0.0276	0.0107	85934	401577	22	43945313	22	43945313	*	rs4823179	Y	44341193	rs4823179	T	C	0.8317	0.0092	0.0023	7.2e-05	685529	44341193	43945313	22	43945313	22	43945313	*	Y	-2.57944	4
22_44304658_A_G	rs7510668	22	44304658	A	G	-0.0135	0.986193	0.967118	1.00705	0.2038	11	rs7510668	0.1894	22	44304658	A	G	0.7962	1.014	0.993	1.034	0.0135	0.0103	85665	400902	22	44304658	22	44304658	*	rs7510668	R	44700538	rs7510668	A	G	0.7946	0.0077	0.0022	0.00039	644250	44700538	44304658	22	44304658	22	44304658	*	R	-1.31068	3.5
22_44304779_C_T	rs7510896	22	44304779	C	T	-0.0144	0.986	0.966	1.006	0.203	10	rs7510896	0.1608	22	44304779	T	C	0.203	0.986	0.966	1.006	-0.0144	0.0103	85665	400902	22	44304779	22	44304779	*	rs7510896	Y	44700659	rs7510896	T	C	0.2054	-0.0077	0.0022	0.00045	644253	44700659	44304779	22	44304779	22	44304779	*	Y	-1.39806	-3.5
22_44304850_T_A	rs4076003	22	44304850	T	A	0.0099	1.01	0.992	1.028	0.6973	5	rs4076003	0.2806	22	44304850	A	T	0.6973	1.01	0.992	1.028	0.0099	0.0092	85300	394796	22	44304850	22	44304850	*	rs4076003	W	44700730	rs4076003	A	T	0.715	0.0074	0.002	0.00019	637108	44700730	44304850	22	44304850	22	44304850	*	W	1.07609	3.7
22_44305581_C_G	rs3918403	22	44305581	C	G	0.0102	1.0101	0.992063	1.02881	0.6971	6	rs3918403	0.2673	22	44305581	C	G	0.3029	0.99	0.972	1.008	-0.0102	0.0092	85300	394796	22	44305581	22	44305581	*	rs3918403	S	44701461	rs3918403	C	G	0.2853	-0.0073	0.002	0.00021	648228	44701461	44305581	22	44305581	22	44305581	*	S	1.1087	-3.65
22_44307354_G_T	rs7510953	22	44307354	G	T	0.0067	1.007	0.99	1.024	0.6713	10	rs7510953	0.4444	22	44307354	T	G	0.6713	1.007	0.99	1.024	0.0067	0.0088	85300	394796	22	44307354	22	44307354	*	rs7510953	K	44703234	rs7510953	T	G	0.6837	0.0073	0.0019	0.00014	648977	44703234	44307354	22	44307354	22	44307354	*	K	0.761364	3.84211
22_44307622_G_A	rs9614436	22	44307622	G	A	0.0057	1.006	0.988	1.023	0.666	10	rs9614436	0.5228	22	44307622	A	G	0.666	1.006	0.988	1.023	0.0057	0.0089	85300	394796	22	44307622	22	44307622	*	rs9614436	R	44703502	rs9614436	A	G	0.686	0.0075	0.0019	8.7e-05	639335	44703502	44307622	22	44307622	22	44307622	*	R	0.640449	3.94737
22_45307226_T_C	rs226500	22	45307226	T	C	-0.0019	0.998004	0.981354	1.0142	0.5926	11	rs226500	0.8185	22	45307226	T	C	0.4074	1.002	0.986	1.019	0.0019	0.0084	85934	401577	22	45307226	22	45307226	*	rs226500	Y	45703107	rs226500	T	C	0.3796	-0.0076	0.0018	2.1e-05	692290	45703107	45307226	22	45307226	22	45307226	*	Y	-0.22619	-4.22222
22_45309502_T_A	rs226504	22	45309502	T	A	-0.0011	0.999	0.983	1.015	0.5951	5	rs226504	0.8997	22	45309502	A	T	0.5951	0.999	0.983	1.015	-0.0011	0.0084	85934	401577	22	45309502	22	45309502	*	rs226504	W	45705383	rs226504	A	T	0.6221	0.0077	0.0018	1.5e-05	690491	45705383	45309502	22	45309502	22	45309502	*	W	-0.130952	4.27778
22_45310896_C_A	rs226505	22	45310896	C	A	-0.0022	0.998	0.982	1.014	0.5835	10	rs226505	0.7959	22	45310896	A	C	0.5835	0.998	0.982	1.014	-0.0022	0.0083	85934	401577	22	45310896	22	45310896	*	rs226505	M	45706777	rs226505	A	C	0.6111	0.0067	0.0018	0.00017	689599	45706777	45310896	22	45310896	22	45310896	*	M	-0.26506	3.72222
22_45311639_G_T	rs226506	22	45311639	G	T	-0.0036	0.996	0.98	1.013	0.5849	10	rs226506	0.6684	22	45311639	T	G	0.5849	0.996	0.98	1.013	-0.0036	0.0083	85934	401577	22	45311639	22	45311639	*	rs226506	K	45707520	rs226506	T	G	0.6125	0.0067	0.0018	0.00016	688951	45707520	45311639	22	45311639	22	45311639	*	K	-0.433735	3.72222
22_45311856_C_G	rs226507	22	45311856	C	G	-0.004	0.996016	0.980392	1.01215	0.5855	6	rs226507	0.629	22	45311856	C	G	0.4145	1.004	0.988	1.02	0.004	0.0083	85934	401577	22	45311856	22	45311856	*	rs226507	S	45707737	rs226507	C	G	0.3858	-0.0066	0.0018	0.0002	689105	45707737	45311856	22	45311856	22	45311856	*	S	-0.481928	-3.66667
22_45312742_C_T	rs79055	22	45312742	C	T	-0.0002	1	0.984	1.016	0.5819	10	rs79055	0.9844	22	45312742	T	C	0.5819	1	0.984	1.016	-0.0002	0.0083	85934	401577	22	45312742	22	45312742	*	rs79055	Y	45708623	rs79055	T	C	0.6092	0.0066	0.0018	0.00018	689906	45708623	45312742	22	45312742	22	45312742	*	Y	-0.0240964	3.66667
22_45319056_T_C	rs6006984	22	45319056	T	C	0.0007	1.001	0.983284	1.01833	0.2974	11	rs6006984	0.9344	22	45319056	T	C	0.7026	0.999	0.982	1.017	-0.0007	0.009	85934	401577	22	45319056	22	45319056	*	rs6006984	Y	45714937	rs6006984	T	C	0.7188	0.0069	0.0019	0.00042	683469	45714937	45319056	22	45319056	22	45319056	*	Y	0.0777778	3.63158
22_45319727_C_T	rs6519922	22	45319727	C	T	0.0003	1	0.983	1.018	0.2967	10	rs6519922	0.9695	22	45319727	T	C	0.2967	1	0.983	1.018	0.0003	0.009	85934	401577	22	45319727	22	45319727	*	rs6519922	Y	45715608	rs6519922	T	C	0.2804	-0.0069	0.0019	0.00035	691213	45715608	45319727	22	45319727	22	45319727	*	Y	0.0333333	-3.63158
22_45320006_A_G	rs226493	22	45320006	A	G	-0.0033	0.997009	0.980392	1.01317	0.5864	11	rs226493	0.6934	22	45320006	A	G	0.4136	1.003	0.987	1.02	0.0033	0.0083	85934	401577	22	45320006	22	45320006	*	rs226493	R	45715887	rs226493	A	G	0.3875	-0.0066	0.0018	0.00018	690134	45715887	45320006	22	45320006	22	45320006	*	R	-0.39759	-3.66667
22_45321978_C_T	rs720682	22	45321978	C	T	0.0002	1	0.983	1.018	0.2954	10	rs720682	0.98	22	45321978	T	C	0.2954	1	0.983	1.018	0.0002	0.009	85934	401577	22	45321978	22	45321978	*	rs720682	Y	45717859	rs720682	T	C	0.2803	-0.0068	0.0019	0.0004	691119	45717859	45321978	22	45321978	22	45321978	*	Y	0.0222222	-3.57895
22_45322160_A_G	rs1473953	22	45322160	A	G	0.0002	1	0.982318	1.01833	0.2954	11	rs1473953	0.9797	22	45322160	A	G	0.7046	1	0.982	1.018	-0.0002	0.009	85934	401577	22	45322160	22	45322160	*	rs1473953	R	45718041	rs1473953	A	G	0.7197	0.0068	0.0019	0.00038	691610	45718041	45322160	22	45322160	22	45322160	*	R	0.0222222	3.57895
22_45322746_G_A	rs7286605	22	45322746	G	A	-0.002	0.998	0.982	1.014	0.5867	10	rs7286605	0.8058	22	45322746	A	G	0.5867	0.998	0.982	1.014	-0.002	0.0083	85934	401577	22	45322746	22	45322746	*	rs7286605	R	45718627	rs7286605	A	G	0.6134	0.0066	0.0018	0.00019	692519	45718627	45322746	22	45322746	22	45322746	*	R	-0.240964	3.66667
22_45322862_A_G	rs7290139	22	45322862	A	G	-0.0023	0.998004	0.981354	1.0142	0.588	11	rs7290139	0.7826	22	45322862	A	G	0.412	1.002	0.986	1.019	0.0023	0.0083	85934	401577	22	45322862	22	45322862	*	rs7290139	D	45718743	rs7290139	A	G	0.3835	-0.0065	0.0018	0.00024	692599	45718743	45322862	22	45322862	22	45322862	*	D	-0.277108	-3.61111
22_45323753_C_T	rs4823460	22	45323753	C	T	-0.0005	1	0.983	1.016	0.5828	10	rs4823460	0.9495	22	45323753	T	C	0.5828	1	0.983	1.016	-0.0005	0.0083	85934	401577	22	45323753	22	45323753	*	rs4823460	Y	45719634	rs4823460	T	C	0.6134	0.0065	0.0018	0.00033	691198	45719634	45323753	22	45323753	22	45323753	*	Y	-0.060241	3.61111
22_45325013_C_T	rs1807549	22	45325013	C	T	-0.0008	0.999	0.983	1.016	0.5844	10	rs1807549	0.9208	22	45325013	T	C	0.5844	0.999	0.983	1.016	-0.0008	0.0083	85934	401577	22	45325013	22	45325013	*	rs1807549	Y	45720894	rs1807549	T	C	0.6134	0.0066	0.0018	0.0002	686229	45720894	45325013	22	45325013	22	45325013	*	Y	-0.0963855	3.66667
22_45336447_G_A	rs11704481	22	45336447	G	A	0.0005	1.001	0.984	1.017	0.5732	10	rs11704481	0.9566	22	45336447	A	G	0.5732	1.001	0.984	1.017	0.0005	0.0083	85934	401577	22	45336447	22	45336447	*	rs11704481	R	45732328	rs11704481	A	G	0.5962	0.0063	0.0018	0.00038	683183	45732328	45336447	22	45336447	22	45336447	*	R	0.060241	3.5
22_45338325_A_G	rs2009848	22	45338325	A	G	-0.0007	0.999001	0.983284	1.01523	0.5883	11	rs2009848	0.934	22	45338325	A	G	0.4117	1.001	0.985	1.017	0.0007	0.0083	85934	401577	22	45338325	22	45338325	*	rs2009848	D	45734206	rs2009848	A	G	0.3894	-0.0062	0.0018	0.00044	689624	45734206	45338325	22	45338325	22	45338325	*	D	-0.0843373	-3.44444
22_45426029_C_T	rs2142661	22	45426029	C	T	-0.0039	0.996	0.975	1.018	0.1628	10	rs2142661	0.7212	22	45426029	T	C	0.1628	0.996	0.975	1.018	-0.0039	0.0109	85934	401577	22	45426029	22	45426029	*	rs2142661	Y	45821909	rs2142661	T	C	0.1655	-0.0092	0.0024	9.5e-05	690190	45821909	45426029	22	45426029	22	45426029	*	Y	-0.357798	-3.83333
22_45430131_C_A	rs11705686	22	45430131	C	A	-0.0027	0.997	0.976	1.019	0.1608	10	rs11705686	0.8039	22	45430131	A	C	0.1608	0.997	0.976	1.019	-0.0027	0.011	85934	401577	22	45430131	22	45430131	*	rs11705686	M	45826011	rs11705686	A	C	0.1642	-0.0098	0.0024	6.5e-05	680287	45826011	45430131	22	45430131	22	45430131	*	M	-0.245455	-4.08333
22_45430153_A_G	rs5764726	22	45430153	A	G	0.003	1.00301	0.985222	1.02041	0.2827	11	rs5764726	0.7351	22	45430153	A	G	0.7173	0.997	0.98	1.015	-0.003	0.009	85934	401577	22	45430153	22	45430153	*	rs5764726	R	45826033	rs5764726	A	G	0.7192	0.0071	0.0019	0.00023	690567	45826033	45430153	22	45430153	22	45430153	*	R	0.333333	3.73684
22_45433680_A_G	rs9614666	22	45433680	A	G	-0.0042	0.996016	0.974659	1.01729	0.1623	11	rs9614666	0.7043	22	45433680	A	G	0.8377	1.004	0.983	1.026	0.0042	0.011	85934	401577	22	45433680	22	45433680	*	rs9614666	R	45829560	rs9614666	A	G	0.8352	0.0093	0.0024	7.9e-05	688881	45829560	45433680	22	45433680	22	45433680	*	R	-0.381818	3.875
22_45434169_G_A	rs9614667	22	45434169	G	A	-0.0044	0.996	0.974	1.017	0.162	10	rs9614667	0.6908	22	45434169	A	G	0.162	0.996	0.974	1.017	-0.0044	0.011	85934	401577	22	45434169	22	45434169	*	rs9614667	R	45830049	rs9614667	A	G	0.1646	-0.0094	0.0024	8e-05	677351	45830049	45434169	22	45434169	22	45434169	*	R	-0.4	-3.91667
22_45434904_C_G	rs6007032	22	45434904	C	G	0.0002	1	0.982318	1.01833	0.2532	6	rs6007032	0.9818	22	45434904	C	G	0.7468	1	0.982	1.018	-0.0002	0.0094	85934	401577	22	45434904	22	45434904	*	rs6007032	B	45830784	rs6007032	C	G	0.7504	0.0078	0.002	0.0001	688147	45830784	45434904	22	45434904	22	45434904	*	B	0.0212766	3.9
22_45442765_T_C	rs6007043	22	45442765	T	C	-0.0077	0.992063	0.972763	1.01215	0.2035	11	rs6007043	0.4478	22	45442765	T	C	0.7965	1.008	0.988	1.028	0.0077	0.0101	85934	401577	22	45442765	22	45442765	*	rs6007043	H	45838646	rs6007043	T	C	0.8016	0.0077	0.0022	0.0004	682751	45838646	45442765	22	45442765	22	45442765	*	H	-0.762376	3.5
22_45442936_C_T	rs9614670	22	45442936	C	T	-0.0075	0.993	0.973	1.012	0.202	10	rs9614670	0.4587	22	45442936	T	C	0.202	0.993	0.973	1.012	-0.0075	0.0101	85934	401577	22	45442936	22	45442936	*	rs9614670	Y	45838817	rs9614670	T	C	0.2016	-0.0079	0.0022	0.00032	682789	45838817	45442936	22	45442936	22	45442936	*	Y	-0.742574	-3.59091
22_45445396_T_A	rs9614470	22	45445396	T	A	-0.0075	0.993	0.973	1.012	0.202	5	rs9614470	0.4551	22	45445396	A	T	0.202	0.993	0.973	1.012	-0.0075	0.0101	85934	401577	22	45445396	22	45445396	*	rs9614470	W	45841277	rs9614470	A	T	0.1991	-0.0077	0.0022	0.00043	682959	45841277	45445396	22	45445396	22	45445396	*	W	-0.742574	-3.5
22_45842243_T_C	rs4823324	22	45842243	T	C	0.0007	1.001	0.984252	1.01729	0.4068	11	rs4823324	0.935	22	45842243	T	C	0.5932	0.999	0.983	1.016	-0.0007	0.0083	85934	401577	22	45842243	22	45842243	*	rs4823324	Y	46238123	rs4823324	T	C	0.5857	-0.0064	0.0018	0.00033	673800	46238123	45842243	22	45842243	22	45842243	*	Y	0.0843373	-3.55556
22_46197439_A_T	rs11703495	22	46197439	A	T	-0.0008	0.999001	0.972763	1.02564	0.1058	6	rs11703495	0.9552	22	46197439	A	T	0.8942	1.001	0.975	1.028	0.0008	0.0135	85934	401577	22	46197439	22	46197439	*	rs11703495	W	46593336	rs11703495	A	T	0.8885	-0.0125	0.0029	1.9e-05	675280	46593336	46197439	22	46197439	22	46197439	*	W	-0.0592593	-4.31034
22_46219479_G_A	rs4253755	22	46219479	G	A	-0.0151	0.985	0.962	1.009	0.1281	10	rs4253755	0.2128	22	46219479	A	G	0.1281	0.985	0.962	1.009	-0.0151	0.0122	85934	401577	22	46219479	22	46219479	*	rs4253755	R	46615376	rs4253755	A	G	0.131	0.0131	0.0026	6.9e-07	687718	46615376	46219479	22	46219479	22	46219479	*	R	-1.2377	5.03846
22_46228008_C_T	rs4253766	22	46228008	C	T	-0.0093	0.991	0.966	1.016	0.1125	10	rs4253766	0.4704	22	46228008	T	C	0.1125	0.991	0.966	1.016	-0.0093	0.0128	85934	401577	22	46228008	22	46228008	*	rs4253766	Y	46623905	rs4253766	T	C	0.1121	0.0111	0.0028	7.7e-05	667136	46623905	46228008	22	46228008	22	46228008	*	Y	-0.726562	3.96429
22_46231706_C_T	rs4253772	22	46231706	C	T	-0.0104	0.99	0.965	1.015	0.1098	10	rs4253772	0.4184	22	46231706	T	C	0.1098	0.99	0.965	1.015	-0.0104	0.0129	85934	401577	22	46231706	22	46231706	*	rs4253772	Y	46627603	rs4253772	T	C	0.112	0.0118	0.0026	7e-06	793232	46627603	46231706	22	46231706	22	46231706	*	Y	-0.806202	4.53846
22_46233582_A_G	rs4253776	22	46233582	A	G	-0.0091	0.99108	0.967118	1.01523	0.1185	11	rs4253776	0.4678	22	46233582	A	G	0.8815	1.009	0.985	1.034	0.0091	0.0126	85934	401577	22	46233582	22	46233582	*	rs4253776	R	46629479	rs4253776	A	G	0.8835	-0.0119	0.0026	3.4e-06	793416	46629479	46233582	22	46233582	22	46233582	*	R	-0.722222	-4.57692
22_46237097_G_A	rs11704979	22	46237097	G	A	-0.0094	0.991	0.966	1.016	0.1093	10	rs11704979	0.4689	22	46237097	A	G	0.1093	0.991	0.966	1.016	-0.0094	0.0129	85934	401577	22	46237097	22	46237097	*	rs11704979	R	46632994	rs11704979	A	G	0.1117	0.0116	0.0028	2.9e-05	691616	46632994	46237097	22	46237097	22	46237097	*	R	-0.728682	4.14286
22_46241357_G_A	rs9626814	22	46241357	G	A	-0.0077	0.992	0.968	1.018	0.1137	10	rs9626814	0.55	22	46241357	A	G	0.1137	0.992	0.968	1.018	-0.0077	0.0128	85934	401577	22	46241357	22	46241357	*	rs9626814	R	46637254	rs9626814	A	G	0.1134	0.011	0.0028	6.8e-05	691314	46637254	46241357	22	46241357	22	46241357	*	R	-0.601562	3.92857
22_46242262_C_A	rs10154348	22	46242262	C	A	-0.0085	0.992	0.967	1.017	0.11	10	rs10154348	0.5101	22	46242262	A	C	0.11	0.992	0.967	1.017	-0.0085	0.0129	85934	401577	22	46242262	22	46242262	*	rs10154348	M	46638159	rs10154348	A	C	0.1125	0.0113	0.0028	5.3e-05	689335	46638159	46242262	22	46242262	22	46242262	*	M	-0.658915	4.03571
22_46242643_A_G	rs11704508	22	46242643	A	G	-0.0089	0.99108	0.966184	1.01626	0.1101	11	rs11704508	0.4912	22	46242643	A	G	0.8899	1.009	0.984	1.035	0.0089	0.0129	85934	401577	22	46242643	22	46242643	*	rs11704508	R	46638540	rs11704508	A	G	0.8879	-0.0114	0.0028	3.6e-05	691936	46638540	46242643	22	46242643	22	46242643	*	R	-0.689922	-4.07143
22_46243560_A_T	rs14842	22	46243560	A	T	-0.0091	0.99108	0.966184	1.01626	0.1097	6	rs14842	0.4818	22	46243560	A	T	0.8903	1.009	0.984	1.035	0.0091	0.0129	85934	401577	22	46243560	22	46243560	*	rs14842	W	46639457	rs14842	A	T	0.8882	-0.011	0.0028	7.1e-05	690815	46639457	46243560	22	46243560	22	46243560	*	W	-0.705426	-3.92857
22_46249251_G_A	rs9626823	22	46249251	G	A	-0.0075	0.993	0.968	1.018	0.1106	10	rs9626823	0.5628	22	46249251	A	G	0.1106	0.993	0.968	1.018	-0.0075	0.0129	85934	401577	22	46249251	22	46249251	*	rs9626823	V	46645148	rs9626823	A	G	0.112	0.0119	0.0028	1.6e-05	690417	46645148	46249251	22	46249251	22	46249251	*	V	-0.581395	4.25
22_46255816_T_C	rs8135363	22	46255816	T	C	-0.0122	0.988142	0.966184	1.0101	0.1507	11	rs8135363	0.2851	22	46255816	T	C	0.8493	1.012	0.99	1.035	0.0122	0.0114	85934	401577	22	46255816	22	46255816	*	rs8135363	Y	46651713	rs8135363	T	C	0.8516	-0.0087	0.0024	0.00036	692481	46651713	46255816	22	46255816	22	46255816	*	Y	-1.07018	-3.625
22_46256406_A_T	rs6007732	22	46256406	A	T	-0.012	0.988142	0.966184	1.0101	0.1507	6	rs6007732	0.2937	22	46256406	A	T	0.8493	1.012	0.99	1.035	0.012	0.0114	85934	401577	22	46256406	22	46256406	*	rs6007732	W	46652303	rs6007732	A	T	0.852	-0.0088	0.0024	0.0003	692270	46652303	46256406	22	46256406	22	46256406	*	W	-1.05263	-3.66667
22_46256475_G_A	rs6008361	22	46256475	G	A	-0.0119	0.988	0.966	1.01	0.1507	10	rs6008361	0.297	22	46256475	A	G	0.1507	0.988	0.966	1.01	-0.0119	0.0114	85934	401577	22	46256475	22	46256475	*	rs6008361	R	46652372	rs6008361	A	G	0.148	0.0086	0.0024	0.0004	692331	46652372	46256475	22	46256475	22	46256475	*	R	-1.04386	3.58333
22_46258426_G_A	rs6007740	22	46258426	G	A	-0.0119	0.988	0.966	1.01	0.1506	10	rs6007740	0.2966	22	46258426	A	G	0.1506	0.988	0.966	1.01	-0.0119	0.0114	85934	401577	22	46258426	22	46258426	*	rs6007740	R	46654323	rs6007740	A	G	0.1482	0.0086	0.0024	0.00042	692351	46654323	46258426	22	46258426	22	46258426	*	R	-1.04386	3.58333
22_46260051_T_C	rs6008384	22	46260051	T	C	-0.0116	0.988142	0.966184	1.01112	0.1511	11	rs6008384	0.3075	22	46260051	T	C	0.8489	1.012	0.989	1.035	0.0116	0.0114	85934	401577	22	46260051	22	46260051	*	rs6008384	Y	46655948	rs6008384	T	C	0.8512	-0.0085	0.0024	0.00049	692624	46655948	46260051	22	46260051	22	46260051	*	Y	-1.01754	-3.54167
22_46260582_A_G	rs6519993	22	46260582	A	G	-0.0114	0.98912	0.967118	1.01112	0.1511	11	rs6519993	0.314	22	46260582	A	G	0.8489	1.011	0.989	1.034	0.0114	0.0114	85934	401577	22	46260582	22	46260582	*	rs6519993	R	46656479	rs6519993	A	G	0.8513	-0.0087	0.0024	0.00032	692535	46656479	46260582	22	46260582	22	46260582	*	R	-1	-3.625
22_46260710_G_A	rs8143066	22	46260710	G	A	-0.0114	0.989	0.967	1.011	0.151	10	rs8143066	0.3171	22	46260710	A	G	0.151	0.989	0.967	1.011	-0.0114	0.0114	85934	401577	22	46260710	22	46260710	*	rs8143066	R	46656607	rs8143066	A	G	0.1496	0.0086	0.0024	0.00041	692627	46656607	46260710	22	46260710	22	46260710	*	R	-1	3.58333
22_46260908_G_A	rs6519994	22	46260908	G	A	-0.0114	0.989	0.967	1.011	0.1508	10	rs6519994	0.3165	22	46260908	A	G	0.1508	0.989	0.967	1.011	-0.0114	0.0114	85934	401577	22	46260908	22	46260908	*	rs6519994	R	46656805	rs6519994	A	G	0.1487	0.0086	0.0024	0.00046	692354	46656805	46260908	22	46260908	22	46260908	*	R	-1	3.58333
22_46261364_A_G	rs6007747	22	46261364	A	G	-0.0116	0.988142	0.966184	1.01112	0.151	11	rs6007747	0.3094	22	46261364	A	G	0.849	1.012	0.989	1.035	0.0116	0.0114	85934	401577	22	46261364	22	46261364	*	rs6007747	R	46657261	rs6007747	A	G	0.8509	-0.0088	0.0024	0.0003	692579	46657261	46261364	22	46261364	22	46261364	*	R	-1.01754	-3.66667
22_46281401_G_A	rs9615933	22	46281401	G	A	-0.0023	0.998	0.972	1.024	0.1002	10	rs9615933	0.8665	22	46281401	A	G	0.1002	0.998	0.972	1.024	-0.0023	0.0135	85934	401577	22	46281401	22	46281401	*	rs9615933	R	46677298	rs9615933	A	G	0.1033	0.0131	0.0029	6e-06	690012	46677298	46281401	22	46281401	22	46281401	*	R	-0.17037	4.51724
22_46288809_C_G	rs10854854	22	46288809	C	G	-0.0049	0.995025	0.968992	1.02145	0.0996	6	rs10854854	0.7161	22	46288809	C	G	0.9004	1.005	0.979	1.032	0.0049	0.0135	85934	401577	22	46288809	22	46288809	*	rs10854854	S	46684706	rs10854854	C	G	0.8975	-0.0135	0.0029	2.2e-06	692285	46684706	46288809	22	46288809	22	46288809	*	S	-0.362963	-4.65517
22_46289666_G_A	rs11703435	22	46289666	G	A	-0.0053	0.995	0.969	1.021	0.0996	10	rs11703435	0.6928	22	46289666	A	G	0.0996	0.995	0.969	1.021	-0.0053	0.0135	85934	401577	22	46289666	22	46289666	*	rs11703435	R	46685563	rs11703435	A	G	0.1025	0.0133	0.0029	3.1e-06	692016	46685563	46289666	22	46289666	22	46289666	*	R	-0.392593	4.58621
22_46290066_G_A	rs6008538	22	46290066	G	A	-0.0143	0.986	0.963	1.009	0.1373	10	rs6008538	0.2278	22	46290066	A	G	0.1373	0.986	0.963	1.009	-0.0143	0.0119	85934	401577	22	46290066	22	46290066	*	rs6008538	R	46685963	rs6008538	A	G	0.1342	0.0093	0.0026	0.00036	637199	46685963	46290066	22	46290066	22	46290066	*	R	-1.20168	3.57692
22_46290218_T_G	rs9615935	22	46290218	T	G	-0.0055	0.994036	0.968992	1.02145	0.0996	11	rs9615935	0.6822	22	46290218	T	G	0.9004	1.006	0.979	1.032	0.0055	0.0135	85934	401577	22	46290218	22	46290218	*	rs9615935	K	46686115	rs9615935	T	G	0.8975	-0.0133	0.0029	3.5e-06	692190	46686115	46290218	22	46290218	22	46290218	*	K	-0.407407	-4.58621
22_46293571_G_A	rs9615938	22	46293571	G	A	-0.0052	0.995	0.969	1.021	0.0995	10	rs9615938	0.7016	22	46293571	A	G	0.0995	0.995	0.969	1.021	-0.0052	0.0135	85934	401577	22	46293571	22	46293571	*	rs9615938	R	46689468	rs9615938	A	G	0.1025	0.0135	0.0027	6.6e-07	793089	46689468	46293571	22	46293571	22	46293571	*	R	-0.385185	5
22_46306094_A_G	rs6008587	22	46306094	A	G	-0.0049	0.995025	0.969932	1.02145	0.105	11	rs6008587	0.7136	22	46306094	A	G	0.895	1.005	0.979	1.031	0.0049	0.0132	85934	401577	22	46306094	22	46306094	*	rs6008587	R	46701991	rs6008587	A	G	0.8936	-0.0132	0.0028	2.9e-06	691974	46701991	46306094	22	46306094	22	46306094	*	R	-0.371212	-4.71429
22_46308346_C_T	rs6008598	22	46308346	C	T	-0.0065	0.994	0.968	1.019	0.108	10	rs6008598	0.6179	22	46308346	T	C	0.108	0.994	0.968	1.019	-0.0065	0.0131	85934	401577	22	46308346	22	46308346	*	rs6008598	Y	46704243	rs6008598	T	C	0.1121	0.0141	0.0029	1.1e-06	636083	46704243	46308346	22	46308346	22	46308346	*	Y	-0.496183	4.86207
22_46309019_C_G	rs6007819	22	46309019	C	G	-0.0052	0.995025	0.968992	1.02041	0.1045	6	rs6007819	0.6933	22	46309019	C	G	0.8955	1.005	0.98	1.032	0.0052	0.0132	85934	401577	22	46309019	22	46309019	*	rs6007819	V	46704916	rs6007819	C	G	0.8938	-0.0144	0.0029	8.1e-07	637648	46704916	46309019	22	46309019	22	46309019	*	V	-0.393939	-4.96552
22_46309687_A_G	rs12165597	22	46309687	A	G	-0.0056	0.994036	0.968992	1.02041	0.1045	11	rs12165597	0.6741	22	46309687	A	G	0.8955	1.006	0.98	1.032	0.0056	0.0132	85934	401577	22	46309687	22	46309687	*	rs12165597	V	46705584	rs12165597	A	G	0.8938	-0.013	0.0028	3.9e-06	692010	46705584	46309687	22	46309687	22	46309687	*	V	-0.424242	-4.64286
22_46313984_G_A	rs6008622	22	46313984	G	A	-0.0049	0.995	0.97	1.021	0.1046	10	rs6008622	0.7113	22	46313984	A	G	0.1046	0.995	0.97	1.021	-0.0049	0.0132	85934	401577	22	46313984	22	46313984	*	rs6008622	R	46709881	rs6008622	A	G	0.1085	0.0124	0.0028	1.2e-05	690305	46709881	46313984	22	46313984	22	46313984	*	R	-0.371212	4.42857
22_46314259_A_G	rs6008625	22	46314259	A	G	-0.0035	0.996016	0.970874	1.02249	0.1054	11	rs6008625	0.7916	22	46314259	A	G	0.8946	1.004	0.978	1.03	0.0035	0.0132	85934	401577	22	46314259	22	46314259	*	rs6008625	R	46710156	rs6008625	A	G	0.8937	-0.013	0.0028	4.1e-06	692535	46710156	46314259	22	46314259	22	46314259	*	R	-0.265152	-4.64286
22_46316180_C_T	rs9615947	22	46316180	C	T	-0.0042	0.996	0.97	1.022	0.1015	10	rs9615947	0.7549	22	46316180	T	C	0.1015	0.996	0.97	1.022	-0.0042	0.0134	85934	401577	22	46316180	22	46316180	*	rs9615947	Y	46712077	rs9615947	T	C	0.1056	0.0125	0.0028	9.4e-06	692383	46712077	46316180	22	46316180	22	46316180	*	Y	-0.313433	4.46429
22_46318838_A_G	rs7286155	22	46318838	A	G	-0.0061	0.994036	0.968992	1.02041	0.1044	11	rs7286155	0.6472	22	46318838	A	G	0.8956	1.006	0.98	1.032	0.0061	0.0132	85934	401577	22	46318838	22	46318838	*	rs7286155	R	46714735	rs7286155	A	G	0.8938	-0.0125	0.0028	9.6e-06	686627	46714735	46318838	22	46318838	22	46318838	*	R	-0.462121	-4.46429
22_46323203_C_G	rs6008684	22	46323203	C	G	-0.0079	0.992063	0.967118	1.01833	0.1069	6	rs6008684	0.548	22	46323203	C	G	0.8931	1.008	0.982	1.034	0.0079	0.0132	85934	401577	22	46323203	22	46323203	*	rs6008684	S	46719100	rs6008684	C	G	0.8915	-0.0128	0.0028	5.8e-06	692194	46719100	46323203	22	46323203	22	46323203	*	S	-0.598485	-4.57143
22_46325024_G_A	rs715515	22	46325024	G	A	-0.0038	0.996	0.97	1.023	0.1009	10	rs715515	0.7767	22	46325024	A	G	0.1009	0.996	0.97	1.023	-0.0038	0.0134	85934	401577	22	46325024	22	46325024	*	rs715515	R	46720921	rs715515	A	G	0.1051	0.0126	0.0028	8.2e-06	692302	46720921	46325024	22	46325024	22	46325024	*	R	-0.283582	4.5
22_46326178_T_C	rs11704195	22	46326178	T	C	0.0085	1.00806	0.971817	1.04603	0.0499	11	rs11704195	0.6512	22	46326178	T	C	0.9501	0.992	0.956	1.029	-0.0085	0.0188	85934	401577	22	46326178	22	46326178	*	rs11704195	Y	46722075	rs11704195	T	C	0.94767	-0.0149	0.004	0.00019	690181	46722075	46326178	22	46326178	22	46326178	*	Y	0.452128	-3.725
22_46326634_C_T	rs9615949	22	46326634	C	T	-0.0056	0.994	0.969	1.021	0.1018	10	rs9615949	0.6757	22	46326634	T	C	0.1018	0.994	0.969	1.021	-0.0056	0.0133	85934	401577	22	46326634	22	46326634	*	rs9615949	Y	46722531	rs9615949	T	C	0.1065	0.013	0.0028	3.8e-06	692477	46722531	46326634	22	46326634	22	46326634	*	Y	-0.421053	4.64286
22_46331531_C_G	rs6008729	22	46331531	C	G	-0.007	0.993049	0.968054	1.01937	0.108	6	rs6008729	0.5918	22	46331531	C	G	0.892	1.007	0.981	1.033	0.007	0.0131	85934	401577	22	46331531	22	46331531	*	rs6008729	S	46727428	rs6008729	C	G	0.8927	-0.0132	0.0028	2.6e-06	692207	46727428	46331531	22	46331531	22	46331531	*	S	-0.534351	-4.71429
22_46332256_A_G	rs9615347	22	46332256	A	G	-0.0038	0.996016	0.969932	1.02249	0.1009	11	rs9615347	0.779	22	46332256	A	G	0.8991	1.004	0.978	1.031	0.0038	0.0134	85934	401577	22	46332256	22	46332256	*	rs9615347	R	46728153	rs9615347	A	G	0.8949	-0.0131	0.0028	4e-06	691999	46728153	46332256	22	46332256	22	46332256	*	R	-0.283582	-4.67857
22_46332961_C_T	rs11705132	22	46332961	C	T	0.0054	1.005	0.968	1.044	0.0467	10	rs11705132	0.7823	22	46332961	T	C	0.0467	1.005	0.968	1.044	0.0054	0.0194	85934	401577	22	46332961	22	46332961	*	rs11705132	Y	46728858	rs11705132	T	C	0.04894	0.0155	0.0041	0.00018	690984	46728858	46332961	22	46332961	22	46332961	*	Y	0.278351	3.78049
22_46333441_C_G	rs9615348	22	46333441	C	G	-0.0039	0.996016	0.969932	1.02249	0.1009	6	rs9615348	0.7724	22	46333441	C	G	0.8991	1.004	0.978	1.031	0.0039	0.0134	85934	401577	22	46333441	22	46333441	*	rs9615348	S	46729338	rs9615348	C	G	0.8949	-0.0131	0.0028	3.7e-06	692223	46729338	46333441	22	46333441	22	46333441	*	S	-0.291045	-4.67857
22_46334589_T_A	rs6008749	22	46334589	T	A	-0.0105	0.99	0.964	1.015	0.1052	5	rs6008749	0.424	22	46334589	A	T	0.1052	0.99	0.964	1.015	-0.0105	0.0132	85934	401577	22	46334589	22	46334589	*	rs6008749	W	46730486	rs6008749	A	T	0.1063	0.014	0.0028	6.6e-07	688435	46730486	46334589	22	46334589	22	46334589	*	W	-0.795455	5
22_46335127_C_G	rs9615953	22	46335127	C	G	-0.0043	0.996016	0.969932	1.02249	0.1009	6	rs9615953	0.7473	22	46335127	C	G	0.8991	1.004	0.978	1.031	0.0043	0.0134	85934	401577	22	46335127	22	46335127	*	rs9615953	S	46731024	rs9615953	C	G	0.8947	-0.0132	0.0028	3.3e-06	692167	46731024	46335127	22	46335127	22	46335127	*	S	-0.320896	-4.71429
22_46335792_G_T	rs11090865	22	46335792	G	T	-0.0078	0.992	0.967	1.018	0.1042	10	rs11090865	0.5526	22	46335792	T	G	0.1042	0.992	0.967	1.018	-0.0078	0.0132	85934	401577	22	46335792	22	46335792	*	rs11090865	K	46731689	rs11090865	T	G	0.1063	0.0133	0.0028	2.2e-06	692623	46731689	46335792	22	46335792	22	46335792	*	K	-0.590909	4.75
22_46335874_G_C	rs11090866	22	46335874	G	C	-0.0116	0.988	0.966	1.011	0.1486	5	rs11090866	0.3223	22	46335874	C	G	0.1486	0.988	0.966	1.011	-0.0116	0.0117	85934	401577	22	46335874	22	46335874	*	rs11090866	S	46731771	rs11090866	C	G	0.166	0.011	0.0027	4.9e-05	677903	46731771	46335874	22	46335874	22	46335874	*	S	-0.991453	4.07407
22_46336521_T_G	rs9615349	22	46336521	T	G	-0.0059	0.994036	0.968054	1.02041	0.1008	11	rs9615349	0.6624	22	46336521	T	G	0.8992	1.006	0.98	1.033	0.0059	0.0134	85934	401577	22	46336521	22	46336521	*	rs9615349	K	46732418	rs9615349	T	G	0.8949	-0.013	0.0028	4.6e-06	692087	46732418	46336521	22	46336521	22	46336521	*	K	-0.440299	-4.64286
22_46340331_T_C	rs6008762	22	46340331	T	C	-0.0039	0.996016	0.970874	1.02249	0.1049	11	rs6008762	0.7696	22	46340331	T	C	0.8951	1.004	0.978	1.03	0.0039	0.0132	85934	401577	22	46340331	22	46340331	*	rs6008762	Y	46736228	rs6008762	T	C	0.8931	-0.0125	0.0028	1e-05	690456	46736228	46340331	22	46340331	22	46340331	*	Y	-0.295455	-4.46429
22_46348034_A_G	rs9615955	22	46348034	A	G	0.0019	1.002	0.97561	1.02987	0.096	11	rs9615955	0.8897	22	46348034	A	G	0.904	0.998	0.971	1.025	-0.0019	0.0138	85934	401577	22	46348034	22	46348034	*	rs9615955	R	46743931	rs9615955	A	G	0.8979	-0.0123	0.0029	2.8e-05	689106	46743931	46348034	22	46348034	22	46348034	*	R	0.137681	-4.24138
22_46353737_C_T	rs9615956	22	46353737	C	T	-0.0002	1	0.972	1.028	0.0892	10	rs9615956	0.9907	22	46353737	T	C	0.0892	1	0.972	1.028	-0.0002	0.0142	85934	401577	22	46353737	22	46353737	*	rs9615956	Y	46749634	rs9615956	T	C	0.0936	0.0124	0.003	4.5e-05	690022	46749634	46353737	22	46353737	22	46353737	*	Y	-0.0140845	4.13333
22_46355225_T_C	rs9615958	22	46355225	T	C	0.0018	1.002	0.974659	1.02881	0.0955	11	rs9615958	0.8987	22	46355225	T	C	0.9045	0.998	0.972	1.026	-0.0018	0.0138	85934	401577	22	46355225	22	46355225	*	rs9615958	Y	46751122	rs9615958	T	C	0.90043	-0.0125	0.0029	2e-05	689300	46751122	46355225	22	46355225	22	46355225	*	Y	0.130435	-4.31034
22_46356410_G_A	rs9615960	22	46356410	G	A	-0.0005	1	0.972	1.028	0.0892	10	rs9615960	0.9727	22	46356410	A	G	0.0892	1	0.972	1.028	-0.0005	0.0142	85934	401577	22	46356410	22	46356410	*	rs9615960	R	46752307	rs9615960	A	G	0.09167	0.0128	0.0031	4.1e-05	677509	46752307	46356410	22	46356410	22	46356410	*	R	-0.0352113	4.12903
22_46377695_C_G	rs9615969	22	46377695	C	G	-0.0003	1	0.971817	1.02881	0.0862	6	rs9615969	0.9818	22	46377695	C	G	0.9138	1	0.972	1.029	0.0003	0.0145	85934	401577	22	46377695	22	46377695	*	rs9615969	S	46773592	rs9615969	C	G	0.91008	-0.0119	0.0031	0.0001	690762	46773592	46377695	22	46377695	22	46377695	*	S	-0.0206897	-3.83871
22_46384776_C_T	rs9615975	22	46384776	C	T	0.0015	1.002	0.974	1.03	0.089	10	rs9615975	0.9169	22	46384776	T	C	0.089	1.002	0.974	1.03	0.0015	0.0143	85934	401577	22	46384776	22	46384776	*	rs9615975	Y	46780673	rs9615975	T	C	0.09132	0.0116	0.003	0.00013	691823	46780673	46384776	22	46384776	22	46384776	*	Y	0.104895	3.86667
22_46385544_C_A	rs11090871	22	46385544	C	A	0.0032	1.003	0.975	1.032	0.0894	10	rs11090871	0.8199	22	46385544	A	C	0.0894	1.003	0.975	1.032	0.0032	0.0143	85934	401577	22	46385544	22	46385544	*	rs11090871	M	46781441	rs11090871	A	C	0.09162	0.0113	0.003	0.00018	691681	46781441	46385544	22	46385544	22	46385544	*	M	0.223776	3.76667
22_46393124_G_T	rs9615979	22	46393124	G	T	-0.0038	0.996	0.968	1.025	0.0869	10	rs9615979	0.7919	22	46393124	T	G	0.0869	0.996	0.968	1.025	-0.0038	0.0144	85934	401577	22	46393124	22	46393124	*	rs9615979	K	46789021	rs9615979	T	G	0.09261	0.0122	0.0031	6.6e-05	685376	46789021	46393124	22	46393124	22	46393124	*	K	-0.263889	3.93548
22_46395246_A_T	rs9615980	22	46395246	A	T	-0.0023	0.998004	0.969932	1.02564	0.0903	6	rs9615980	0.871	22	46395246	A	T	0.9097	1.002	0.975	1.031	0.0023	0.0142	85934	401577	22	46395246	22	46395246	*	rs9615980	W	46791143	rs9615980	A	T	0.9064	-0.0128	0.003	2.4e-05	689228	46791143	46395246	22	46395246	22	46395246	*	W	-0.161972	-4.26667
22_46399244_C_A	rs9615362	22	46399244	C	A	-0.0022	0.998	0.971	1.025	0.0979	10	rs9615362	0.8717	22	46399244	A	C	0.0979	0.998	0.971	1.025	-0.0022	0.0138	85934	401577	22	46399244	22	46399244	*	rs9615362	M	46795141	rs9615362	A	C	0.09512	0.0105	0.003	0.00043	689785	46795141	46399244	22	46399244	22	46399244	*	M	-0.15942	3.5
22_46401606_G_A	rs9615364	22	46401606	G	A	-0.0019	0.998	0.97	1.027	0.0881	10	rs9615364	0.8968	22	46401606	A	G	0.0881	0.998	0.97	1.027	-0.0019	0.0144	85934	401577	22	46401606	22	46401606	*	rs9615364	R	46797503	rs9615364	A	G	0.09197	0.0121	0.0031	8e-05	690420	46797503	46401606	22	46401606	22	46401606	*	R	-0.131944	3.90323
22_46404466_G_C	rs8140573	22	46404466	G	C	-0.0006	0.999	0.972	1.028	0.0888	5	rs8140573	0.9675	22	46404466	C	G	0.0888	0.999	0.972	1.028	-0.0006	0.0143	85934	401577	22	46404466	22	46404466	*	rs8140573	S	46800363	rs8140573	C	G	0.09185	0.0116	0.0031	0.00015	690491	46800363	46404466	22	46404466	22	46404466	*	S	-0.041958	3.74194
22_46407877_A_T	rs9615989	22	46407877	A	T	0.0024	1.002	0.97371	1.03199	0.0825	6	rs9615989	0.8717	22	46407877	A	T	0.9175	0.998	0.969	1.027	-0.0024	0.0148	85934	401577	22	46407877	22	46407877	*	rs9615989	W	46803774	rs9615989	A	T	0.90996	-0.0123	0.0031	7.8e-05	677452	46803774	46407877	22	46407877	22	46407877	*	W	0.162162	-3.96774
22_46408257_G_A	rs9615990	22	46408257	G	A		1	0.972	1.028	0.0887	10	rs9615990	0.9986	22	46408257	A	G	0.0887	1	0.972	1.028	0	0.0143	85934	401577	22	46408257	22	46408257	*	rs9615990	R	46804154	rs9615990	A	G	0.09167	0.0117	0.0031	0.00013	690506	46804154	46408257	22	46408257	22	46408257	*	R		3.77419
22_46411337_T_C	rs9627450	22	46411337	T	C	0.003	1.00301	0.97561	1.03093	0.0962	11	rs9627450	0.8301	22	46411337	T	C	0.9038	0.997	0.97	1.025	-0.003	0.0139	85934	401577	22	46411337	22	46411337	*	rs9627450	Y	46807234	rs9627450	T	C	0.9047	-0.0105	0.003	0.00043	692375	46807234	46411337	22	46411337	22	46411337	*	Y	0.215827	-3.5
22_46411801_A_G	rs7284664	22	46411801	A	G	0.004	1.00402	0.976562	1.03199	0.0969	11	rs7284664	0.7758	22	46411801	A	G	0.9031	0.996	0.969	1.024	-0.004	0.0139	85934	401577	22	46411801	22	46411801	*	rs7284664	R	46807698	rs7284664	A	G	0.90517	-0.0105	0.003	0.00047	691879	46807698	46411801	22	46411801	22	46411801	*	R	0.28777	-3.5
22_47291868_T_C	rs1005241	22	47291868	T	C	0.0007	1.001	0.985222	1.01626	0.4777	11	rs1005241	0.9298	22	47291868	T	C	0.5223	0.999	0.984	1.015	-0.0007	0.0081	85934	401577	22	47291868	22	47291868	*	rs1005241	Y	47687618	rs1005241	T	C	0.5406	-0.0061	0.0017	0.00042	692614	47687618	47291868	22	47291868	22	47291868	*	Y	0.0864198	-3.58824
22_47876022_G_A	rs728592	22	47876022	G	A	-0.0179	0.982	0.964	1.001	0.2637	10	rs728592	0.06528	22	47876022	A	G	0.2637	0.982	0.964	1.001	-0.0179	0.0097	85934	401577	22	47876022	22	47876022	*	rs728592	R	48271771	rs728592	A	G	0.2671	0.0075	0.002	0.0002	665369	48271771	47876022	22	47876022	22	47876022	*	R	-1.84536	3.75
22_47969374_C_T	rs13055322	22	47969374	C	T	-0.0168	0.983	0.957	1.01	0.0987	10	rs13055322	0.2228	22	47969374	T	C	0.0987	0.983	0.957	1.01	-0.0168	0.0137	85934	401577	22	47969374	22	47969374	*	rs13055322	Y	48365123	rs13055322	T	C	0.09723	0.013	0.003	1.6e-05	688659	48365123	47969374	22	47969374	22	47969374	*	Y	-1.22628	4.33333
22_47975382_G_A	rs8142942	22	47975382	G	A	0.0067	1.007	0.99	1.024	0.5923	10	rs8142942	0.4366	22	47975382	A	G	0.5923	1.007	0.99	1.024	0.0067	0.0086	85934	401577	22	47975382	22	47975382	*	rs8142942	R	48371131	rs8142942	A	G	0.5935	-0.0066	0.0019	0.00035	663655	48371131	47975382	22	47975382	22	47975382	*	R	0.77907	-3.47368
22_47995416_A_G	rs1569943	22	47995416	A	G	-0.0187	0.981354	0.951475	1.01215	0.0805	11	rs1569943	0.2346	22	47995416	A	G	0.9195	1.019	0.988	1.051	0.0187	0.0157	85934	401577	22	47995416	22	47995416	*	rs1569943	R	48391165	rs1569943	A	G	0.93142	-0.0143	0.0037	0.00012	651028	48391165	47995416	22	47995416	22	47995416	*	R	-1.19108	-3.86486
22_48001148_G_A	rs9615252	22	48001148	G	A	-0.0006	0.999	0.983	1.016	0.4214	10	rs9615252	0.94	22	48001148	A	G	0.4214	0.999	0.983	1.016	-0.0006	0.0083	85934	401577	22	48001148	22	48001148	*	rs9615252	R	48396897	rs9615252	A	G	0.4337	-0.0082	0.0018	6.1e-06	672748	48396897	48001148	22	48001148	22	48001148	*	R	-0.0722892	-4.55556
22_48006604_C_A	rs2879191	22	48006604	C	A	0.0024	1.002	0.986	1.019	0.5862	10	rs2879191	0.7717	22	48006604	A	C	0.5862	1.002	0.986	1.019	0.0024	0.0083	85934	401577	22	48006604	22	48006604	*	rs2879191	M	48402360	rs2879191	A	C	0.6005	-0.0062	0.0018	0.0005	686936	48402360	48006604	22	48006604	22	48006604	*	M	0.289157	-3.44444
22_48013936_A_G	rs8141123	22	48013936	A	G	0.003	1.00301	0.987167	1.01937	0.5869	11	rs8141123	0.7183	22	48013936	A	G	0.4131	0.997	0.981	1.013	-0.003	0.0083	85934	401577	22	48013936	22	48013936	*	rs8141123	R	48409694	rs8141123	A	G	0.3999	0.0067	0.0018	0.00019	670393	48409694	48013936	22	48013936	22	48013936	*	R	0.361446	3.72222
22_48014632_A_G	rs7286599	22	48014632	A	G	0.0033	1.00301	0.987167	1.01937	0.5866	11	rs7286599	0.6894	22	48014632	A	G	0.4134	0.997	0.981	1.013	-0.0033	0.0083	85934	401577	22	48014632	22	48014632	*	rs7286599	R	48410390	rs7286599	A	G	0.4029	0.0064	0.0018	0.00027	676043	48410390	48014632	22	48014632	22	48014632	*	R	0.39759	3.55556
22_48016502_C_T	rs7287069	22	48016502	C	T	0.0027	1.003	0.987	1.019	0.5751	10	rs7287069	0.749	22	48016502	T	C	0.5751	1.003	0.987	1.019	0.0027	0.0083	85934	401577	22	48016502	22	48016502	*	rs7287069	Y	48412260	rs7287069	T	C	0.5885	-0.0063	0.0018	0.00034	677441	48412260	48016502	22	48016502	22	48016502	*	Y	0.325301	-3.5
22_48023738_A_G	rs2187726	22	48023738	A	G	0.0016	1.002	0.985222	1.01833	0.5752	11	rs2187726	0.846	22	48023738	A	G	0.4248	0.998	0.982	1.015	-0.0016	0.0083	85934	401577	22	48023738	22	48023738	*	rs2187726	R	48419506	rs2187726	A	G	0.4104	0.0063	0.0018	0.00038	672235	48419506	48023738	22	48023738	22	48023738	*	R	0.192771	3.5
22_48025172_A_G	rs9615257	22	48025172	A	G	0.0053	1.00503	0.988142	1.02249	0.6792	11	rs9615257	0.5449	22	48025172	A	G	0.3208	0.995	0.978	1.012	-0.0053	0.0088	85934	401577	22	48025172	22	48025172	*	rs9615257	R	48420940	rs9615257	A	G	0.3012	0.0068	0.0019	0.00036	676160	48420940	48025172	22	48025172	22	48025172	*	R	0.602273	3.57895
22_48028928_T_C	rs9615258	22	48028928	T	C	0.0009	1.001	0.985222	1.01729	0.5862	11	rs9615258	0.9174	22	48028928	T	C	0.4138	0.999	0.983	1.015	-0.0009	0.0083	85934	401577	22	48028928	22	48028928	*	rs9615258	Y	48424743	rs9615258	T	C	0.4007	0.0065	0.0018	0.00024	688358	48424743	48028928	22	48028928	22	48028928	*	Y	0.108434	3.61111
22_48031372_T_C	rs135320	22	48031372	T	C	0.0036	1.00402	0.987167	1.02041	0.6146	11	rs135320	0.6744	22	48031372	T	C	0.3854	0.996	0.98	1.013	-0.0036	0.0085	85934	401577	22	48031372	22	48031372	*	rs135320	Y	48427187	rs135320	T	C	0.3748	0.0063	0.0018	0.00041	683489	48427187	48031372	22	48031372	22	48031372	*	Y	0.423529	3.5
22_48046756_T_C	rs9615260	22	48046756	T	C	0.0005	1	0.984252	1.01729	0.585	11	rs9615260	0.9487	22	48046756	T	C	0.415	1	0.983	1.016	-0.0005	0.0084	85934	401577	22	48046756	22	48046756	*	rs9615260	Y	48442573	rs9615260	T	C	0.398	0.0065	0.0018	0.00028	675215	48442573	48046756	22	48046756	22	48046756	*	Y	0.0595238	3.61111
22_48057849_C_A	rs1014674	22	48057849	C	A	-0.0072	0.993	0.975	1.011	0.2788	10	rs1014674	0.4363	22	48057849	A	C	0.2788	0.993	0.975	1.011	-0.0072	0.0092	85934	401577	22	48057849	22	48057849	*	rs1014674	M	48453666	rs1014674	A	C	0.2851	-0.0071	0.002	0.00029	673349	48453666	48057849	22	48057849	22	48057849	*	M	-0.782609	-3.55
22_48312674_C_T	rs2338703	22	48312674	C	T	-0.0136	0.986	0.97	1.003	0.6242	10	rs2338703	0.1181	22	48312674	T	C	0.6242	0.986	0.97	1.003	-0.0136	0.0087	85300	394796	22	48312674	22	48312674	*	rs2338703	Y	48708486	rs2338703	T	C	0.6318	0.0069	0.0018	0.00015	674428	48708486	48312674	22	48312674	22	48312674	*	Y	-1.56322	3.83333
22_48315484_C_T	rs11704396	22	48315484	C	T	0.0288	1.029	1.008	1.051	0.1832	10	rs11704396	0.007205	22	48315484	T	C	0.1832	1.029	1.008	1.051	0.0288	0.0107	85665	400902	22	48315484	22	48315484	*	rs11704396	Y	48711296	rs11704396	T	C	0.1902	-0.0087	0.0022	8.1e-05	674132	48711296	48315484	22	48315484	22	48315484	*	Y	2.69159	-3.95455
22_48315804_C_T	rs13054702	22	48315804	C	T	0.0287	1.029	1.008	1.051	0.1835	10	rs13054702	0.007313	22	48315804	T	C	0.1835	1.029	1.008	1.051	0.0287	0.0107	85665	400902	22	48315804	22	48315804	*	rs13054702	Y	48711616	rs13054702	T	C	0.1897	-0.0087	0.0022	9.4e-05	674510	48711616	48315804	22	48315804	22	48315804	*	Y	2.68224	-3.95455
22_48316115_C_T	rs13055318	22	48316115	C	T	0.0305	1.031	1.009	1.053	0.1816	10	rs13055318	0.004544	22	48316115	T	C	0.1816	1.031	1.009	1.053	0.0305	0.0108	85665	400902	22	48316115	22	48316115	*	rs13055318	Y	48711927	rs13055318	T	C	0.1896	-0.0093	0.0024	0.00014	607207	48711927	48316115	22	48316115	22	48316115	*	Y	2.82407	-3.875
22_48440613_T_C	rs135168	22	48440613	T	C	0.0054	1.00503	0.987167	1.02354	0.7282	11	rs135168	0.5557	22	48440613	T	C	0.2718	0.995	0.977	1.013	-0.0054	0.0092	85665	400902	22	48440613	22	48440613	*	rs135168	Y	48836425	rs135168	T	C	0.2671	-0.008	0.002	7.4e-05	681757	48836425	48440613	22	48440613	22	48440613	*	Y	0.586957	-4
22_48441155_C_T	rs9615318	22	48441155	C	T	-0.0148	0.985	0.963	1.008	0.147	10	rs9615318	0.2041	22	48441155	T	C	0.147	0.985	0.963	1.008	-0.0148	0.0117	85934	401577	22	48441155	22	48441155	*	rs9615318	Y	48836967	rs9615318	T	C	0.1467	-0.0097	0.0025	0.00014	668992	48836967	48441155	22	48441155	22	48441155	*	Y	-1.26496	-3.88
22_48442095_G_A	rs12172263	22	48442095	G	A	-0.0144	0.986	0.964	1.008	0.1484	10	rs12172263	0.211	22	48442095	A	G	0.1484	0.986	0.964	1.008	-0.0144	0.0115	85934	401577	22	48442095	22	48442095	*	rs12172263	R	48837907	rs12172263	A	G	0.1483	-0.0094	0.0025	0.00014	692247	48837907	48442095	22	48442095	22	48442095	*	R	-1.25217	-3.76
22_48445115_G_A	rs9615320	22	48445115	G	A	-0.0126	0.987	0.965	1.011	0.1355	10	rs9615320	0.292	22	48445115	A	G	0.1355	0.987	0.965	1.011	-0.0126	0.012	85934	401577	22	48445115	22	48445115	*	rs9615320	R	48840927	rs9615320	A	G	0.1332	-0.0105	0.0026	4e-05	689692	48840927	48445115	22	48445115	22	48445115	*	R	-1.05	-4.03846
22_48445245_G_A	rs9615888	22	48445245	G	A	-0.0157	0.984	0.962	1.007	0.1484	10	rs9615888	0.1722	22	48445245	A	G	0.1484	0.984	0.962	1.007	-0.0157	0.0115	85934	401577	22	48445245	22	48445245	*	rs9615888	R	48841057	rs9615888	A	G	0.1477	-0.0093	0.0025	0.00016	688593	48841057	48445245	22	48445245	22	48445245	*	R	-1.36522	-3.72
22_48447307_C_T	rs9615889	22	48447307	C	T	-0.002	0.998	0.982	1.015	0.6329	10	rs9615889	0.8139	22	48447307	T	C	0.6329	0.998	0.982	1.015	-0.002	0.0085	85665	400902	22	48447307	22	48447307	*	rs9615889	Y	48843119	rs9615889	T	C	0.6407	0.0072	0.0018	7.7e-05	684816	48843119	48447307	22	48447307	22	48447307	*	Y	-0.235294	4
22_48447636_C_G	rs2032488	22	48447636	C	G	0.0027	1.00301	0.978474	1.02775	0.1237	6	rs2032488	0.829	22	48447636	C	G	0.8763	0.997	0.973	1.022	-0.0027	0.0124	85934	401577	22	48447636	22	48447636	*	rs2032488	S	48843448	rs2032488	C	G	0.881	0.0116	0.0027	1.9e-05	678709	48843448	48447636	22	48447636	22	48447636	*	S	0.217742	4.2963
22_48448329_C_T	rs5767153	22	48448329	C	T	0.0033	1.003	0.979	1.028	0.1241	10	rs5767153	0.787	22	48448329	T	C	0.1241	1.003	0.979	1.028	0.0033	0.0124	85934	401577	22	48448329	22	48448329	*	rs5767153	Y	48844141	rs5767153	T	C	0.1192	-0.0115	0.0027	1.9e-05	678698	48844141	48448329	22	48448329	22	48448329	*	Y	0.266129	-4.25926
22_48448960_C_T	rs2001079	22	48448960	C	T	-0.0008	0.999	0.982	1.016	0.6632	10	rs2001079	0.9289	22	48448960	T	C	0.6632	0.999	0.982	1.016	-0.0008	0.0087	85665	400902	22	48448960	22	48448960	*	rs2001079	Y	48844772	rs2001079	T	C	0.6739	0.0077	0.0019	3.7e-05	690099	48844772	48448960	22	48448960	22	48448960	*	Y	-0.091954	4.05263
22_48449227_A_G	rs2001080	22	48449227	A	G	-0.001	0.999001	0.982318	1.01626	0.6646	11	rs2001080	0.9069	22	48449227	A	G	0.3354	1.001	0.984	1.018	0.001	0.0087	85665	400902	22	48449227	22	48449227	*	rs2001080	R	48845039	rs2001080	A	G	0.3261	-0.0077	0.0019	3.3e-05	689995	48845039	48449227	22	48449227	22	48449227	*	R	-0.114943	-4.05263
22_48449675_C_T	rs3747266	22	48449675	C	T	-0.0027	0.997	0.981	1.014	0.6335	10	rs3747266	0.7521	22	48449675	T	C	0.6335	0.997	0.981	1.014	-0.0027	0.0085	85665	400902	22	48449675	22	48449675	*	rs3747266	Y	48845487	rs3747266	T	C	0.6416	0.0071	0.0018	0.00011	688578	48845487	48449675	22	48449675	22	48449675	*	Y	-0.317647	3.94444
22_48449692_C_A	rs3747267	22	48449692	C	A	-0.0022	0.998	0.981	1.015	0.6266	10	rs3747267	0.7997	22	48449692	A	C	0.6266	0.998	0.981	1.015	-0.0022	0.0085	85665	400902	22	48449692	22	48449692	*	rs3747267	M	48845504	rs3747267	A	C	0.6392	0.0069	0.0018	0.00014	681517	48845504	48449692	22	48449692	22	48449692	*	M	-0.258824	3.83333
22_48449956_T_C	rs4823779	22	48449956	T	C	0.0021	1.002	0.978474	1.02669	0.1245	11	rs4823779	0.8625	22	48449956	T	C	0.8755	0.998	0.974	1.022	-0.0021	0.0123	85934	401577	22	48449956	22	48449956	*	rs4823779	Y	48845768	rs4823779	T	C	0.8806	0.0114	0.0027	2.1e-05	690440	48845768	48449956	22	48449956	22	48449956	*	Y	0.170732	4.22222
22_48450787_A_C	rs7284340	22	48450787	A	C	-0.0013	0.999001	0.982318	1.01523	0.6279	11	rs7284340	0.8783	22	48450787	A	C	0.3721	1.001	0.985	1.018	0.0013	0.0085	85665	400902	22	48450787	22	48450787	*	rs7284340	M	48846599	rs7284340	A	C	0.3604	-0.0069	0.0018	0.00014	687470	48846599	48450787	22	48450787	22	48450787	*	M	-0.152941	-3.83333
22_48451055_A_C	rs9615324	22	48451055	A	C	-0.0022	0.998004	0.981354	1.0142	0.6268	11	rs9615324	0.798	22	48451055	A	C	0.3732	1.002	0.986	1.019	0.0022	0.0085	85665	400902	22	48451055	22	48451055	*	rs9615324	M	48846867	rs9615324	A	C	0.3609	-0.007	0.0018	0.00013	687732	48846867	48451055	22	48451055	22	48451055	*	M	-0.258824	-3.88889
22_48451705_G_A	rs9615890	22	48451705	G	A	-0.0004	1	0.983	1.017	0.6589	10	rs9615890	0.9652	22	48451705	A	G	0.6589	1	0.983	1.017	-0.0004	0.0087	85665	400902	22	48451705	22	48451705	*	rs9615890	R	48847517	rs9615890	A	G	0.6718	0.0077	0.0019	3.1e-05	688442	48847517	48451705	22	48451705	22	48451705	*	R	-0.045977	4.05263
22_48452001_G_A	rs9615325	22	48452001	G	A	-0.0019	0.998	0.982	1.015	0.6265	10	rs9615325	0.8192	22	48452001	A	G	0.6265	0.998	0.982	1.015	-0.0019	0.0085	85665	400902	22	48452001	22	48452001	*	rs9615325	R	48847813	rs9615325	A	G	0.6391	0.0069	0.0019	0.00025	632765	48847813	48452001	22	48452001	22	48452001	*	R	-0.223529	3.63158
22_48452098_C_A	rs4823780	22	48452098	C	A	0.0023	1.002	0.978	1.027	0.1239	10	rs4823780	0.8527	22	48452098	A	C	0.1239	1.002	0.978	1.027	0.0023	0.0124	85934	401577	22	48452098	22	48452098	*	rs4823780	V	48847910	rs4823780	A	C	0.1201	-0.0114	0.0027	2e-05	690821	48847910	48452098	22	48452098	22	48452098	*	V	0.185484	-4.22222
22_48452320_G_C	rs6008709	22	48452320	G	C	-0.0003	1	0.983	1.017	0.6598	5	rs6008709	0.9763	22	48452320	C	G	0.6598	1	0.983	1.017	-0.0003	0.0087	85665	400902	22	48452320	22	48452320	*	rs6008709	B	48848132	rs6008709	C	G	0.6718	0.0077	0.0019	3.5e-05	688605	48848132	48452320	22	48452320	22	48452320	*	B	-0.0344828	4.05263
22_48453233_T_C	rs2001082	22	48453233	T	C	-0.0007	0.999001	0.982318	1.01626	0.6661	11	rs2001082	0.9324	22	48453233	T	C	0.3339	1.001	0.984	1.018	0.0007	0.0087	85665	400902	22	48453233	22	48453233	*	rs2001082	Y	48849045	rs2001082	T	C	0.3257	-0.0079	0.0019	2.1e-05	689063	48849045	48453233	22	48453233	22	48453233	*	Y	-0.0804598	-4.15789
22_48453645_G_C	rs11703621	22	48453645	G	C	-0.0023	0.998	0.981	1.014	0.6273	5	rs11703621	0.7831	22	48453645	C	G	0.6273	0.998	0.981	1.014	-0.0023	0.0085	85665	400902	22	48453645	22	48453645	*	rs11703621	B	48849457	rs11703621	C	G	0.6418	0.0071	0.0018	9.6e-05	682027	48849457	48453645	22	48453645	22	48453645	*	B	-0.270588	3.94444
22_48454862_G_T	rs5768636	22	48454862	G	T	0.0031	1.003	0.979	1.028	0.1217	10	rs5768636	0.8037	22	48454862	T	G	0.1217	1.003	0.979	1.028	0.0031	0.0125	85934	401577	22	48454862	22	48454862	*	rs5768636	D	48850674	rs5768636	T	G	0.1184	-0.0115	0.0027	2.3e-05	672029	48850674	48454862	22	48454862	22	48454862	*	D	0.248	-4.25926
22_48454969_G_A	rs5768637	22	48454969	G	A	0.003	1.003	0.981	1.026	0.153	10	rs5768637	0.7899	22	48454969	A	G	0.153	1.003	0.981	1.026	0.003	0.0114	85934	401577	22	48454969	22	48454969	*	rs5768637	R	48850781	rs5768637	A	G	0.1484	-0.0089	0.0025	0.00029	689670	48850781	48454969	22	48454969	22	48454969	*	R	0.263158	-3.56
22_48455130_C_T	rs5768639	22	48455130	C	T	0.002	1.002	0.978	1.027	0.1233	10	rs5768639	0.8723	22	48455130	T	C	0.1233	1.002	0.978	1.027	0.002	0.0124	85934	401577	22	48455130	22	48455130	*	rs5768639	Y	48850942	rs5768639	T	C	0.1184	-0.0117	0.0027	1.2e-05	680846	48850942	48455130	22	48455130	22	48455130	*	Y	0.16129	-4.33333
22_48455162_A_T	rs5768640	22	48455162	A	T	0.002	1.002	0.977517	1.02669	0.1231	6	rs5768640	0.8694	22	48455162	A	T	0.8769	0.998	0.974	1.023	-0.002	0.0124	85934	401577	22	48455162	22	48455162	*	rs5768640	W	48850974	rs5768640	A	T	0.8816	0.0118	0.0027	1e-05	680770	48850974	48455162	22	48455162	22	48455162	*	W	0.16129	4.37037
22_48455266_C_A	rs9615893	22	48455266	C	A	-0.0017	0.998	0.982	1.015	0.6327	10	rs9615893	0.8379	22	48455266	A	C	0.6327	0.998	0.982	1.015	-0.0017	0.0084	85665	400902	22	48455266	22	48455266	*	rs9615893	M	48851078	rs9615893	A	C	0.6396	0.007	0.0018	0.00012	690121	48851078	48455266	22	48455266	22	48455266	*	M	-0.202381	3.88889
22_48455467_C_A	rs9615894	22	48455467	C	A	0.0019	1.002	0.978	1.027	0.1233	10	rs9615894	0.8806	22	48455467	A	C	0.1233	1.002	0.978	1.027	0.0019	0.0124	85934	401577	22	48455467	22	48455467	*	rs9615894	M	48851279	rs9615894	A	C	0.1185	-0.0116	0.0027	1.6e-05	692195	48851279	48455467	22	48455467	22	48455467	*	M	0.153226	-4.2963
22_48456707_T_A	rs10854852	22	48456707	T	A	-0.0028	0.997	0.981	1.014	0.6357	5	rs10854852	0.7437	22	48456707	A	T	0.6357	0.997	0.981	1.014	-0.0028	0.0085	85665	400902	22	48456707	22	48456707	*	rs10854852	W	48852519	rs10854852	A	T	0.6434	0.0067	0.0018	0.00024	688873	48852519	48456707	22	48456707	22	48456707	*	W	-0.329412	3.72222
22_48456751_C_T	rs8137943	22	48456751	C	T	-0.0029	0.997	0.981	1.014	0.6369	10	rs8137943	0.7361	22	48456751	T	C	0.6369	0.997	0.981	1.014	-0.0029	0.0085	85665	400902	22	48456751	22	48456751	*	rs8137943	Y	48852563	rs8137943	T	C	0.6431	0.0066	0.0018	0.0003	681789	48852563	48456751	22	48456751	22	48456751	*	Y	-0.341176	3.66667
22_48469089_C_G	rs9615902	22	48469089	C	G	-0.0051	0.995025	0.978474	1.01215	0.6371	6	rs9615902	0.5552	22	48469089	C	G	0.3629	1.005	0.988	1.022	0.0051	0.0087	85665	400902	22	48469089	22	48469089	*	rs9615902	S	48864901	rs9615902	C	G	0.3393	-0.008	0.0019	2.9e-05	668702	48864901	48469089	22	48469089	22	48469089	*	S	-0.586207	-4.21053
22_48475812_G_A	rs13053342	22	48475812	G	A	-0.0067	0.993	0.977	1.01	0.4018	10	rs13053342	0.4274	22	48475812	A	G	0.4018	0.993	0.977	1.01	-0.0067	0.0084	85934	401577	22	48475812	22	48475812	*	rs13053342	R	48871624	rs13053342	A	G	0.4174	0.0113	0.0018	4.2e-10	685141	48871624	48475812	22	48475812	22	48475812	*	R	-0.797619	6.27778
22_48478107_T_C	rs5768657	22	48478107	T	C	-0.0067	0.993049	0.977517	1.00908	0.5247	11	rs5768657	0.4092	22	48478107	T	C	0.4753	1.007	0.991	1.023	0.0067	0.0082	85665	400902	22	48478107	22	48478107	*	rs5768657	Y	48873919	rs5768657	T	C	0.4629	-0.0086	0.0018	1e-06	689102	48873919	48478107	22	48478107	22	48478107	*	Y	-0.817073	-4.77778
22_48479887_C_T	rs9615905	22	48479887	C	T	-0.0055	0.995	0.978	1.011	0.4324	10	rs9615905	0.5055	22	48479887	T	C	0.4324	0.995	0.978	1.011	-0.0055	0.0083	85934	401577	22	48479887	22	48479887	*	rs9615905	Y	48875699	rs9615905	T	C	0.45	0.011	0.0017	2.7e-10	690274	48875699	48479887	22	48479887	22	48479887	*	Y	-0.662651	6.47059
22_48487269_T_C	rs6007864	22	48487269	T	C	0.0027	1.00301	0.983284	1.02249	0.2248	11	rs6007864	0.7846	22	48487269	T	C	0.7752	0.997	0.978	1.017	-0.0027	0.0099	85934	401577	22	48487269	22	48487269	*	rs6007864	Y	48883081	rs6007864	T	C	0.7879	0.0083	0.0021	0.00012	691534	48883081	48487269	22	48487269	22	48487269	*	Y	0.272727	3.95238
22_48488093_T_A	rs5768673	22	48488093	T	A	0.0023	1.002	0.983	1.022	0.2222	5	rs5768673	0.8192	22	48488093	A	T	0.2222	1.002	0.983	1.022	0.0023	0.0099	85934	401577	22	48488093	22	48488093	*	rs5768673	W	48883905	rs5768673	A	T	0.2105	-0.0083	0.0022	0.00012	683941	48883905	48488093	22	48488093	22	48488093	*	W	0.232323	-3.77273
22_48492443_G_A	rs1034435	22	48492443	G	A	0.0054	1.005	0.989	1.022	0.3495	10	rs1034435	0.5305	22	48492443	A	G	0.3495	1.005	0.989	1.022	0.0054	0.0085	85934	401577	22	48492443	22	48492443	*	rs1034435	R	48888255	rs1034435	A	G	0.3489	-0.008	0.0017	3.5e-06	788047	48888255	48492443	22	48492443	22	48492443	*	R	0.635294	-4.70588
22_48493358_T_G	rs6007867	22	48493358	T	G	0.0052	1.00503	0.988142	1.02249	0.349	11	rs6007867	0.5431	22	48493358	T	G	0.651	0.995	0.978	1.012	-0.0052	0.0086	85934	401577	22	48493358	22	48493358	*	rs6007867	K	48889170	rs6007867	T	G	0.6516	0.008	0.0018	1.3e-05	686006	48889170	48493358	22	48493358	22	48493358	*	K	0.604651	4.44444
22_48494523_G_C	rs1894542	22	48494523	G	C	0.0037	1.004	0.987	1.021	0.3498	5	rs1894542	0.6683	22	48494523	C	G	0.3498	1.004	0.987	1.021	0.0037	0.0086	85934	401577	22	48494523	22	48494523	*	rs1894542	S	48890335	rs1894542	C	G	0.3481	-0.0078	0.0018	1.9e-05	686486	48890335	48494523	22	48494523	22	48494523	*	S	0.430233	-4.33333
22_48495707_T_C	rs713923	22	48495707	T	C	0.002	1.002	0.985222	1.01937	0.3213	11	rs713923	0.8174	22	48495707	T	C	0.6787	0.998	0.981	1.015	-0.002	0.0087	85934	401577	22	48495707	22	48495707	*	rs713923	Y	48891519	rs713923	T	C	0.6703	0.0071	0.0019	0.00012	688662	48891519	48495707	22	48495707	22	48495707	*	Y	0.229885	3.73684
22_48496502_T_G	rs5767172	22	48496502	T	G	0.0013	1.001	0.984252	1.01833	0.3277	11	rs5767172	0.8777	22	48496502	T	G	0.6723	0.999	0.982	1.016	-0.0013	0.0086	85934	401577	22	48496502	22	48496502	*	rs5767172	D	48892314	rs5767172	T	G	0.6696	0.0071	0.0018	4.7e-05	790479	48892314	48496502	22	48496502	22	48496502	*	D	0.151163	3.94444
22_48496661_T_C	rs5767173	22	48496661	T	C	0.0014	1.001	0.984252	1.01833	0.3265	11	rs5767173	0.8749	22	48496661	T	C	0.6735	0.999	0.982	1.016	-0.0014	0.0087	85934	401577	22	48496661	22	48496661	*	rs5767173	Y	48892473	rs5767173	T	C	0.6694	0.0071	0.0018	0.00013	691949	48892473	48496661	22	48496661	22	48496661	*	Y	0.16092	3.94444
22_48499527_C_T	rs5768682	22	48499527	C	T	-0.001	0.999	0.979	1.019	0.1956	10	rs5768682	0.9204	22	48499527	T	C	0.1956	0.999	0.979	1.019	-0.001	0.0103	85934	401577	22	48499527	22	48499527	*	rs5768682	Y	48895339	rs5768682	T	C	0.1942	-0.0085	0.0022	0.00014	683025	48895339	48499527	22	48499527	22	48499527	*	Y	-0.0970874	-3.86364
22_48500768_G_A	rs10460766	22	48500768	G	A	0.0022	1.002	0.983	1.022	0.2242	10	rs10460766	0.8207	22	48500768	A	G	0.2242	1.002	0.983	1.022	0.0022	0.0098	85934	401577	22	48500768	22	48500768	*	rs10460766	R	48896580	rs10460766	A	G	0.2124	-0.0097	0.0022	8.7e-06	684823	48896580	48500768	22	48500768	22	48500768	*	R	0.22449	-4.40909
22_48510942_A_G	rs133516	22	48510942	A	G	-0.0423	0.958773	0.925926	0.993049	0.9292	11	rs133516	0.01779	22	48510942	A	G	0.0708	1.043	1.007	1.08	0.0423	0.0178	85665	400902	22	48510942	22	48510942	*	rs133516	R	48906754	rs133516	A	G	0.06092	-0.0141	0.0036	0.0001	678556	48906754	48510942	22	48510942	22	48510942	*	R	-2.3764	-3.91667
22_48513190_G_A	rs133508	22	48513190	G	A	-0.0085	0.992	0.974	1.009	0.2985	10	rs133508	0.3413	22	48513190	A	G	0.2985	0.992	0.974	1.009	-0.0085	0.0089	85665	400902	22	48513190	22	48513190	*	rs133508	R	48909002	rs133508	A	G	0.299	0.0074	0.0019	0.0001	682799	48909002	48513190	22	48513190	22	48513190	*	R	-0.955056	3.89474
22_48514793_T_C	rs133507	22	48514793	T	C	-0.0396	0.961538	0.928505	0.995025	0.9334	11	rs133507	0.02429	22	48514793	T	C	0.0666	1.04	1.005	1.077	0.0396	0.0176	85665	400902	22	48514793	22	48514793	*	rs133507	Y	48910605	rs133507	T	C	0.06256	-0.0139	0.0036	0.00012	678542	48910605	48514793	22	48514793	22	48514793	*	Y	-2.25	-3.86111
22_48515446_G_T	rs133505	22	48515446	G	T	-0.0394	0.961	0.929	0.995	0.9334	10	rs133505	0.02528	22	48515446	T	G	0.9334	0.961	0.929	0.995	-0.0394	0.0176	85665	400902	22	48515446	22	48515446	*	rs133505	K	48911258	rs133505	T	G	0.93721	0.014	0.0036	9.9e-05	685656	48911258	48515446	22	48515446	22	48515446	*	K	-2.23864	3.88889
22_48515665_C_T	rs133504	22	48515665	C	T	-0.0121	0.988	0.971	1.006	0.2899	10	rs133504	0.1781	22	48515665	T	C	0.2899	0.988	0.971	1.006	-0.0121	0.009	85665	400902	22	48515665	22	48515665	*	rs133504	H	48911477	rs133504	T	C	0.2909	0.0076	0.0019	9.3e-05	673248	48911477	48515665	22	48515665	22	48515665	*	H	-1.34444	4
22_48515790_C_T	rs133503	22	48515790	C	T	-0.0084	0.992	0.975	1.009	0.3111	10	rs133503	0.3384	22	48515790	T	C	0.3111	0.992	0.975	1.009	-0.0084	0.0088	85665	400902	22	48515790	22	48515790	*	rs133503	Y	48911602	rs133503	T	C	0.3097	0.007	0.0019	0.00024	672861	48911602	48515790	22	48515790	22	48515790	*	Y	-0.954545	3.68421
22_48516016_G_A	rs133502	22	48516016	G	A	-0.0087	0.991	0.974	1.009	0.2981	10	rs133502	0.3287	22	48516016	A	G	0.2981	0.991	0.974	1.009	-0.0087	0.0089	85665	400902	22	48516016	22	48516016	*	rs133502	R	48911828	rs133502	A	G	0.298	0.0075	0.0019	8.8e-05	685179	48911828	48516016	22	48516016	22	48516016	*	R	-0.977528	3.94737
22_48516668_T_G	rs133500	22	48516668	T	G	-0.0389	0.961538	0.929368	0.996016	0.9334	11	rs133500	0.02706	22	48516668	T	G	0.0666	1.04	1.004	1.076	0.0389	0.0176	85665	400902	22	48516668	22	48516668	*	rs133500	K	48912480	rs133500	T	G	0.06256	-0.014	0.0036	9.9e-05	678651	48912480	48516668	22	48516668	22	48516668	*	K	-2.21023	-3.88889
22_48520195_A_G	rs133494	22	48520195	A	G	-0.0381	0.962464	0.930233	0.996016	0.9338	11	rs133494	0.03064	22	48520195	A	G	0.0662	1.039	1.004	1.075	0.0381	0.0176	85665	400902	22	48520195	22	48520195	*	rs133494	R	48916007	rs133494	A	G	0.06303	-0.0148	0.0036	4.4e-05	684886	48916007	48520195	22	48520195	22	48520195	*	R	-2.16477	-4.11111
22_48521425_T_C	rs133493	22	48521425	T	C	-0.0389	0.961538	0.929368	0.995025	0.9377	11	rs133493	0.0267	22	48521425	T	C	0.0623	1.04	1.005	1.076	0.0389	0.0175	85665	400902	22	48521425	22	48521425	*	rs133493	Y	48917237	rs133493	T	C	0.06519	-0.0146	0.0036	4.5e-05	690924	48917237	48521425	22	48521425	22	48521425	*	Y	-2.22286	-4.05556
22_48522012_A_C	rs133492	22	48522012	A	C	-0.0109	0.98912	0.971817	1.00705	0.2952	11	rs133492	0.2251	22	48522012	A	C	0.7048	1.011	0.993	1.029	0.0109	0.009	85665	400902	22	48522012	22	48522012	*	rs133492	M	48917824	rs133492	A	C	0.7064	-0.0076	0.0019	8.4e-05	673090	48917824	48522012	22	48522012	22	48522012	*	M	-1.21111	-4
22_48525921_A_G	rs6520007	22	48525921	A	G	-0.04	0.960615	0.928505	0.994036	0.9377	11	rs6520007	0.02259	22	48525921	A	G	0.0623	1.041	1.006	1.077	0.04	0.0175	85665	400902	22	48525921	22	48525921	*	rs6520007	R	48921733	rs6520007	A	G	0.06297	-0.0144	0.0036	6.4e-05	676833	48921733	48525921	22	48525921	22	48525921	*	R	-2.28571	-4
22_48527311_T_G	rs133486	22	48527311	T	G	-0.0105	0.98912	0.972763	1.00705	0.2947	11	rs133486	0.24	22	48527311	T	G	0.7053	1.011	0.993	1.028	0.0105	0.0089	85665	400902	22	48527311	22	48527311	*	rs133486	K	48923123	rs133486	T	G	0.7037	-0.0072	0.0019	0.0002	689217	48923123	48527311	22	48527311	22	48527311	*	K	-1.17978	-3.78947
22_48527987_C_T	rs133483	22	48527987	C	T	-0.0109	0.989	0.972	1.007	0.2896	10	rs133483	0.2276	22	48527987	T	C	0.2896	0.989	0.972	1.007	-0.0109	0.009	85665	400902	22	48527987	22	48527987	*	rs133483	Y	48923799	rs133483	T	C	0.2939	0.0077	0.0019	7.3e-05	676245	48923799	48527987	22	48527987	22	48527987	*	Y	-1.21111	4.05263
22_48531736_T_C	rs9615916	22	48531736	T	C	-0.0158	0.984252	0.966184	1.00301	0.7488	11	rs9615916	0.09838	22	48531736	T	C	0.2512	1.016	0.997	1.035	0.0158	0.0095	85934	401577	22	48531736	22	48531736	*	rs9615916	Y	48927548	rs9615916	T	C	0.2451	-0.0084	0.0019	1.4e-05	771454	48927548	48531736	22	48531736	22	48531736	*	Y	-1.66316	-4.42105
22_48533023_G_C	rs133474	22	48533023	G	C	-0.0446	0.956	0.924	0.99	0.9346	5	rs133474	0.01225	22	48533023	C	G	0.9346	0.956	0.924	0.99	-0.0446	0.0178	85300	394796	22	48533023	22	48533023	*	rs133474	S	48928835	rs133474	C	G	0.93744	0.0142	0.0037	0.0001	676143	48928835	48533023	22	48533023	22	48533023	*	S	-2.50562	3.83784
22_48624469_G_A	rs4925424	22	48624469	G	A	0.0052	1.005	0.989	1.022	0.5709	10	rs4925424	0.528	22	48624469	A	G	0.5709	1.005	0.989	1.022	0.0052	0.0083	85934	401577	22	48624469	22	48624469	*	rs4925424	D	49020281	rs4925424	A	G	0.5728	0.0064	0.0018	0.00035	673934	49020281	48624469	22	48624469	22	48624469	*	D	0.626506	3.55556
22_48624547_C_T	rs4925426	22	48624547	C	T	0.0053	1.005	0.989	1.022	0.5705	10	rs4925426	0.5221	22	48624547	T	C	0.5705	1.005	0.989	1.022	0.0053	0.0083	85934	401577	22	48624547	22	48624547	*	rs4925426	Y	49020359	rs4925426	T	C	0.5724	0.0065	0.0018	0.00026	685422	49020359	48624547	22	48624547	22	48624547	*	Y	0.638554	3.61111
22_48695752_C_A	rs910574	22	48695752	C	A	-0.0116	0.988	0.969	1.008	0.2028	10	rs910574	0.2555	22	48695752	A	C	0.2028	0.988	0.969	1.008	-0.0116	0.0102	85934	401577	22	48695752	22	48695752	*	rs910574	M	49091564	rs910574	A	C	0.2134	-0.01	0.0022	3.6e-06	675734	49091564	48695752	22	48695752	22	48695752	*	M	-1.13725	-4.54545
22_48704076_T_C	rs4925446	22	48704076	T	C	-0.0066	0.993049	0.97561	1.01112	0.2781	11	rs4925446	0.4665	22	48704076	T	C	0.7219	1.007	0.989	1.025	0.0066	0.009	85934	401577	22	48704076	22	48704076	*	rs4925446	Y	49099888	rs4925446	T	C	0.7209	0.0094	0.0019	1.3e-06	691445	49099888	48704076	22	48704076	22	48704076	*	Y	-0.733333	4.94737
22_48704241_G_A	rs4925448	22	48704241	G	A	-0.0068	0.993	0.976	1.011	0.2755	10	rs4925448	0.4524	22	48704241	A	G	0.2755	0.993	0.976	1.011	-0.0068	0.0091	85934	401577	22	48704241	22	48704241	*	rs4925448	R	49100053	rs4925448	A	G	0.2777	-0.0094	0.0019	1.4e-06	684972	49100053	48704241	22	48704241	22	48704241	*	R	-0.747253	-4.94737
22_48712780_G_A	rs13053451	22	48712780	G	A	0.0007	1.001	0.984	1.018	0.3065	10	rs13053451	0.9371	22	48712780	A	G	0.3065	1.001	0.984	1.018	0.0007	0.0088	85934	401577	22	48712780	22	48712780	*	rs13053451	R	49108592	rs13053451	A	G	0.3127	0.0067	0.0019	0.00042	678760	49108592	48712780	22	48712780	22	48712780	*	R	0.0795455	3.52632
22_48718150_G_C	rs130166	22	48718150	G	C	-0.0043	0.996	0.98	1.012	0.4402	5	rs130166	0.6021	22	48718150	C	G	0.4402	0.996	0.98	1.012	-0.0043	0.0082	85934	401577	22	48718150	22	48718150	*	rs130166	S	49113962	rs130166	C	G	0.4461	-0.0065	0.0018	0.00025	675266	49113962	48718150	22	48718150	22	48718150	*	S	-0.52439	-3.61111
22_49016385_A_C	rs1548245	22	49016385	A	C	0.0141	1.0142	0.995025	1.03306	0.7553	11	rs1548245	0.1413	22	49016385	A	C	0.2447	0.986	0.968	1.005	-0.0141	0.0096	85934	401577	22	49016385	22	49016385	*	rs1548245	M	49412197	rs1548245	A	C	0.242	-0.0096	0.002	2.1e-06	688415	49412197	49016385	22	49016385	22	49016385	*	M	1.46875	-4.8
22_49017929_C_G	rs5769376	22	49017929	C	G	0.0158	1.01626	0.998004	1.03413	0.6816	6	rs5769376	0.0763	22	49017929	C	G	0.3184	0.984	0.967	1.002	-0.0158	0.0089	85934	401577	22	49017929	22	49017929	*	rs5769376	S	49413741	rs5769376	C	G	0.308	-0.0084	0.0019	7.4e-06	689768	49413741	49017929	22	49017929	22	49017929	*	S	1.77528	-4.42105
22_49019564_T_C	rs5769806	22	49019564	T	C	0.0107	1.01112	0.990099	1.03199	0.8053	11	rs5769806	0.314	22	49019564	T	C	0.1947	0.989	0.969	1.01	-0.0107	0.0106	85934	401577	22	49019564	22	49019564	*	rs5769806	Y	49415376	rs5769806	T	C	0.1921	-0.0103	0.0022	2.6e-06	691708	49415376	49019564	22	49019564	22	49019564	*	Y	1.00943	-4.68182
22_49020251_C_T	rs4823969	22	49020251	C	T	0.0109	1.011	0.99	1.032	0.7997	10	rs4823969	0.2985	22	49020251	T	C	0.7997	1.011	0.99	1.032	0.0109	0.0105	85934	401577	22	49020251	22	49020251	*	rs4823969	B	49416063	rs4823969	T	C	0.8058	0.01	0.0022	4.3e-06	690991	49416063	49020251	22	49020251	22	49020251	*	B	1.0381	4.54545
22_49026812_G_T	rs9616409	22	49026812	G	T	0.0122	1.012	0.993	1.032	0.7851	10	rs9616409	0.225	22	49026812	T	G	0.7851	1.012	0.993	1.032	0.0122	0.01	85934	401577	22	49026812	22	49026812	*	rs9616409	K	49422624	rs9616409	T	G	0.7839	0.0104	0.0021	6.6e-07	685590	49422624	49026812	22	49026812	22	49026812	*	K	1.22	4.95238
22_49029793_G_A	rs6009365	22	49029793	G	A	0.0129	1.013	0.994	1.032	0.7627	10	rs6009365	0.1824	22	49029793	A	G	0.7627	1.013	0.994	1.032	0.0129	0.0097	85934	401577	22	49029793	22	49029793	*	rs6009365	R	49425605	rs6009365	A	G	0.7621	0.0099	0.002	9.3e-07	689878	49425605	49029793	22	49029793	22	49029793	*	R	1.3299	4.95
22_49030035_A_G	rs4823908	22	49030035	A	G	0.0123	1.01215	0.993049	1.03199	0.7637	11	rs4823908	0.2046	22	49030035	A	G	0.2363	0.988	0.969	1.007	-0.0123	0.0097	85934	401577	22	49030035	22	49030035	*	rs4823908	R	49425847	rs4823908	A	G	0.2385	-0.0098	0.002	1.3e-06	689110	49425847	49030035	22	49030035	22	49030035	*	R	1.26804	-4.9
22_49032363_G_A	rs2073225	22	49032363	G	A	0.0096	1.01	0.991	1.029	0.7483	10	rs2073225	0.3104	22	49032363	A	G	0.7483	1.01	0.991	1.029	0.0096	0.0095	85934	401577	22	49032363	22	49032363	*	rs2073225	V	49428175	rs2073225	A	G	0.7541	0.0095	0.002	1.8e-06	690938	49428175	49032363	22	49032363	22	49032363	*	V	1.01053	4.75
22_49033907_A_G	rs6009372	22	49033907	A	G	0.0097	1.0101	0.98912	1.02987	0.8	11	rs6009372	0.3492	22	49033907	A	G	0.2	0.99	0.971	1.011	-0.0097	0.0103	85934	401577	22	49033907	22	49033907	*	rs6009372	R	49429719	rs6009372	A	G	0.2021	-0.0106	0.0021	8.4e-07	691722	49429719	49033907	22	49033907	22	49033907	*	R	0.941748	-5.04762
22_49034313_T_C	rs4823975	22	49034313	T	C	0.0096	1.0101	0.990099	1.02987	0.8002	11	rs4823975	0.3479	22	49034313	T	C	0.1998	0.99	0.971	1.01	-0.0096	0.0102	85934	401577	22	49034313	22	49034313	*	rs4823975	Y	49430125	rs4823975	T	C	0.2043	-0.0104	0.0021	9.8e-07	686698	49430125	49034313	22	49034313	22	49034313	*	Y	0.941176	-4.95238
22_49037807_C_G	rs7286272	22	49037807	C	G	0.0117	1.01215	0.992063	1.03199	0.7848	6	rs7286272	0.2453	22	49037807	C	G	0.2152	0.988	0.969	1.008	-0.0117	0.01	85934	401577	22	49037807	22	49037807	*	rs7286272	S	49433619	rs7286272	C	G	0.2168	-0.0093	0.0021	8.8e-06	688535	49433619	49037807	22	49037807	22	49037807	*	S	1.17	-4.42857
22_49040192_C_T	rs5769840	22	49040192	C	T	0.0044	1.004	0.988	1.021	0.5213	10	rs5769840	0.5938	22	49040192	T	C	0.5213	1.004	0.988	1.021	0.0044	0.0082	85934	401577	22	49040192	22	49040192	*	rs5769840	Y	49436004	rs5769840	T	C	0.5222	0.0063	0.0017	0.00027	679656	49436004	49040192	22	49040192	22	49040192	*	Y	0.536585	3.70588
22_49040759_G_T	rs6009375	22	49040759	G	T	0.0052	1.005	0.989	1.021	0.5205	10	rs6009375	0.5279	22	49040759	T	G	0.5205	1.005	0.989	1.021	0.0052	0.0082	85934	401577	22	49040759	22	49040759	*	rs6009375	K	49436571	rs6009375	T	G	0.5212	0.0064	0.0018	0.00026	679548	49436571	49040759	22	49040759	22	49040759	*	K	0.634146	3.55556
22_49042840_C_A	rs1546952	22	49042840	C	A	0.009	1.009	0.991	1.027	0.6906	10	rs1546952	0.3145	22	49042840	A	C	0.6906	1.009	0.991	1.027	0.009	0.009	85934	401577	22	49042840	22	49042840	*	rs1546952	M	49438652	rs1546952	A	C	0.69	0.008	0.0019	3e-05	683316	49438652	49042840	22	49042840	22	49042840	*	M	1	4.21053
22_49043259_G_T	rs9616417	22	49043259	G	T	0.0064	1.006	0.987	1.026	0.7746	10	rs9616417	0.5196	22	49043259	T	G	0.7746	1.006	0.987	1.026	0.0064	0.0099	85934	401577	22	49043259	22	49043259	*	rs9616417	K	49439071	rs9616417	T	G	0.7703	0.0076	0.0021	0.00024	677912	49439071	49043259	22	49043259	22	49043259	*	K	0.646465	3.61905
22_49049266_G_C	rs6009385	22	49049266	G	C	0.0085	1.009	0.989	1.028	0.7764	5	rs6009385	0.3933	22	49049266	C	G	0.7764	1.009	0.989	1.028	0.0085	0.01	85934	401577	22	49049266	22	49049266	*	rs6009385	S	49445078	rs6009385	C	G	0.7724	0.0078	0.0021	0.00021	676369	49445078	49049266	22	49049266	22	49049266	*	S	0.85	3.71429
22_49050804_T_C	rs5769849	22	49050804	T	C	0.0105	1.0101	0.99108	1.03093	0.7811	11	rs5769849	0.2921	22	49050804	T	C	0.2189	0.99	0.97	1.009	-0.0105	0.01	85934	401577	22	49050804	22	49050804	*	rs5769849	Y	49446616	rs5769849	T	C	0.226	-0.0077	0.0021	0.00025	675848	49446616	49050804	22	49050804	22	49050804	*	Y	1.05	-3.66667
22_49085912_T_C	rs9616228	22	49085912	T	C	-0.0038	0.996016	0.979432	1.01317	0.6536	11	rs9616228	0.6599	22	49085912	T	C	0.3464	1.004	0.987	1.021	0.0038	0.0087	85934	401577	22	49085912	22	49085912	*	rs9616228	Y	49481724	rs9616228	T	C	0.3383	-0.0062	0.0018	0.00041	778332	49481724	49085912	22	49085912	22	49085912	*	Y	-0.436782	-3.44444
22_49088721_T_C	rs910308	22	49088721	T	C	-0.0037	0.996016	0.976562	1.01626	0.7877	11	rs910308	0.7093	22	49088721	T	C	0.2123	1.004	0.984	1.024	0.0037	0.01	85934	401577	22	49088721	22	49088721	*	rs910308	Y	49484533	rs910308	T	C	0.2106	-0.008	0.0021	0.00012	683949	49484533	49088721	22	49088721	22	49088721	*	Y	-0.37	-3.80952
22_49089513_T_C	rs738554	22	49089513	T	C	-0.0034	0.997009	0.977517	1.01626	0.7831	11	rs738554	0.7388	22	49089513	T	C	0.2169	1.003	0.984	1.023	0.0034	0.0101	85934	401577	22	49089513	22	49089513	*	rs738554	Y	49485325	rs738554	T	C	0.2107	-0.008	0.0021	0.00012	684193	49485325	49089513	22	49089513	22	49089513	*	Y	-0.336634	-3.80952
22_49090879_G_A	rs9616423	22	49090879	G	A	-0.0049	0.995	0.976	1.015	0.7652	10	rs9616423	0.6208	22	49090879	A	G	0.7652	0.995	0.976	1.015	-0.0049	0.0099	85934	401577	22	49090879	22	49090879	*	rs9616423	R	49486691	rs9616423	A	G	0.7756	0.0072	0.0021	0.00049	683641	49486691	49090879	22	49090879	22	49090879	*	R	-0.494949	3.42857
22_49091350_G_T	rs6009439	22	49091350	G	T	-0.0035	0.997	0.977	1.016	0.7808	10	rs6009439	0.7271	22	49091350	T	G	0.7808	0.997	0.977	1.016	-0.0035	0.0101	85934	401577	22	49091350	22	49091350	*	rs6009439	K	49487162	rs6009439	T	G	0.7899	0.0086	0.002	1.4e-05	787139	49487162	49091350	22	49091350	22	49091350	*	K	-0.346535	4.3
22_49198506_G_A	rs5023282	22	49198506	G	A	-0.0033	0.997	0.98	1.014	0.318	10	rs5023282	0.7099	22	49198506	A	G	0.318	0.997	0.98	1.014	-0.0033	0.0088	85934	401577	22	49198506	22	49198506	*	rs5023282	R	49594432	rs5023282	A	G	0.3162	-0.0067	0.0019	0.00039	689761	49594432	49198506	22	49198506	22	49198506	*	R	-0.375	-3.52632
22_49198745_T_A	rs2858583	22	49198745	T	A	-0.0025	0.998	0.98	1.015	0.3167	5	rs2858583	0.7756	22	49198745	A	T	0.3167	0.998	0.98	1.015	-0.0025	0.0088	85934	401577	22	49198745	22	49198745	*	rs2858583	W	49594671	rs2858583	A	T	0.3159	-0.0066	0.0019	0.0004	690351	49594671	49198745	22	49198745	22	49198745	*	W	-0.284091	-3.47368
22_49198853_C_T	rs1894490	22	49198853	C	T	-0.0018	0.998	0.981	1.016	0.3175	10	rs1894490	0.839	22	49198853	T	C	0.3175	0.998	0.981	1.016	-0.0018	0.0088	85934	401577	22	49198853	22	49198853	*	rs1894490	Y	49594779	rs1894490	T	C	0.3159	-0.0067	0.0019	0.00033	690734	49594779	49198853	22	49198853	22	49198853	*	Y	-0.204545	-3.52632
22_49199513_C_G	rs2688114	22	49199513	C	G	-0.0014	0.999001	0.981354	1.01626	0.3181	6	rs2688114	0.8769	22	49199513	C	G	0.6819	1.001	0.984	1.019	0.0014	0.0088	85934	401577	22	49199513	22	49199513	*	rs2688114	S	49595439	rs2688114	C	G	0.683	0.0067	0.0019	0.00035	691882	49595439	49199513	22	49199513	22	49199513	*	S	-0.159091	3.52632
22_49238542_C_T	rs762942	22	49238542	C	T	-0.0076	0.992	0.975	1.01	0.3173	10	rs762942	0.3877	22	49238542	T	C	0.3173	0.992	0.975	1.01	-0.0076	0.0088	85934	401577	22	49238542	22	49238542	*	rs762942	Y	49634468	rs762942	T	C	0.3248	-0.0067	0.0019	0.00039	681071	49634468	49238542	22	49238542	22	49238542	*	Y	-0.863636	-3.52632
22_49239504_G_A	rs2858626	22	49239504	G	A	-0.0076	0.992	0.975	1.01	0.3163	10	rs2858626	0.3869	22	49239504	A	G	0.3163	0.992	0.975	1.01	-0.0076	0.0088	85934	401577	22	49239504	22	49239504	*	rs2858626	R	49635430	rs2858626	A	G	0.3246	-0.0068	0.0019	0.00042	674564	49635430	49239504	22	49239504	22	49239504	*	R	-0.863636	-3.57895
22_49285305_T_C	rs2858500	22	49285305	T	C	-0.0033	0.997009	0.980392	1.01317	0.5949	11	rs2858500	0.6916	22	49285305	T	C	0.4051	1.003	0.987	1.02	0.0033	0.0084	85934	401577	22	49285305	22	49285305	*	rs2858500	Y	49681231	rs2858500	T	C	0.3986	0.0076	0.0018	1.7e-05	684019	49681231	49285305	22	49285305	22	49285305	*	Y	-0.392857	4.22222
22_49287030_G_A	rs2688098	22	49287030	G	A	-0.004	0.996	0.98	1.013	0.5943	10	rs2688098	0.6294	22	49287030	A	G	0.5943	0.996	0.98	1.013	-0.004	0.0084	85934	401577	22	49287030	22	49287030	*	rs2688098	R	49682956	rs2688098	A	G	0.602	-0.0073	0.0018	3.6e-05	692210	49682956	49287030	22	49287030	22	49287030	*	R	-0.47619	-4.05556
22_50195257_T_C	rs6537639	22	50195257	T	C	0.0004	1	0.978474	1.02249	0.1599	11	rs6537639	0.9729	22	50195257	T	C	0.8401	1	0.978	1.022	-0.0004	0.0111	85934	401577	22	50195257	22	50195257	*	rs6537639	Y	50633686	rs6537639	T	C	0.8421	-0.0116	0.0024	1.1e-06	691261	50633686	50195257	22	50195257	22	50195257	*	Y	0.036036	-4.83333
22_50199493_G_C	rs6712	22	50199493	G	C	-0.004	0.996	0.973	1.02	0.1336	5	rs6712	0.7419	22	50199493	C	G	0.1336	0.996	0.973	1.02	-0.004	0.012	85934	401577	22	50199493	22	50199493	*	rs6712	V	50637922	rs6712	C	G	0.1368	0.0138	0.0025	4.4e-08	688469	50637922	50199493	22	50199493	22	50199493	*	V	-0.333333	5.52
22_50207773_G_A	rs2272847	22	50207773	G	A	-0.0076	0.992	0.976	1.009	0.5793	10	rs2272847	0.3553	22	50207773	A	G	0.5793	0.992	0.976	1.009	-0.0076	0.0083	85934	401577	22	50207773	22	50207773	*	rs2272847	R	50646202	rs2272847	A	G	0.5795	-0.0086	0.0017	8.3e-07	690650	50646202	50207773	22	50207773	22	50207773	*	R	-0.915663	-5.05882
22_50212168_G_C	rs5771237	22	50212168	G	C	-0.0072	0.993	0.977	1.009	0.5797	5	rs5771237	0.3816	22	50212168	C	G	0.5797	0.993	0.977	1.009	-0.0072	0.0083	85934	401577	22	50212168	22	50212168	*	rs5771237	V	50650597	rs5771237	C	G	0.5797	-0.0084	0.0017	1.5e-06	692252	50650597	50212168	22	50212168	22	50212168	*	V	-0.86747	-4.94118
22_50213410_G_A	rs5771104	22	50213410	G	A	0.0039	1.004	0.988	1.02	0.3978	10	rs5771104	0.6361	22	50213410	A	G	0.3978	1.004	0.988	1.02	0.0039	0.0083	85934	401577	22	50213410	22	50213410	*	rs5771104	R	50651839	rs5771104	A	G	0.4018	-0.0064	0.0018	0.00026	692631	50651839	50213410	22	50213410	22	50213410	*	R	0.46988	-3.55556
22_50215999_T_G	rs2294402	22	50215999	T	G	0.0012	1.001	0.985222	1.01729	0.411	11	rs2294402	0.882	22	50215999	T	G	0.589	0.999	0.983	1.015	-0.0012	0.0083	85934	401577	22	50215999	22	50215999	*	rs2294402	K	50654428	rs2294402	T	G	0.5862	0.0063	0.0018	0.00034	690077	50654428	50215999	22	50215999	22	50215999	*	K	0.144578	3.5
22_50219845_C_G	rs2272854	22	50219845	C	G	0.0044	1.00402	0.988142	1.02041	0.3985	6	rs2272854	0.5962	22	50219845	C	G	0.6015	0.996	0.98	1.012	-0.0044	0.0083	85934	401577	22	50219845	22	50219845	*	rs2272854	S	50658274	rs2272854	C	G	0.5971	0.0066	0.0018	0.00016	691103	50658274	50219845	22	50219845	22	50219845	*	S	0.53012	3.66667
22_50220141_A_G	rs17248273	22	50220141	A	G	0.005	1.00503	0.98912	1.02145	0.3966	11	rs17248273	0.5508	22	50220141	A	G	0.6034	0.995	0.979	1.011	-0.005	0.0083	85934	401577	22	50220141	22	50220141	*	rs17248273	D	50658570	rs17248273	A	G	0.5983	0.0063	0.0018	0.00035	687740	50658570	50220141	22	50220141	22	50220141	*	D	0.60241	3.5
22_50261239_A_G	rs2272857	22	50261239	A	G	-0.0036	0.996016	0.977517	1.01523	0.7717	11	rs2272857	0.7097	22	50261239	A	G	0.2283	1.004	0.985	1.023	0.0036	0.0097	85934	401577	22	50261239	22	50261239	*	rs2272857	R	50699668	rs2272857	A	G	0.2378	-0.0102	0.0021	1.1e-06	683746	50699668	50261239	22	50261239	22	50261239	*	R	-0.371134	-4.85714
22_50266232_T_C	rs2076139	22	50266232	T	C	-0.0032	0.997009	0.978474	1.01523	0.7714	11	rs2076139	0.7391	22	50266232	T	C	0.2286	1.003	0.985	1.022	0.0032	0.0096	85934	401577	22	50266232	22	50266232	*	rs2076139	Y	50704661	rs2076139	T	C	0.2291	-0.0104	0.0021	4.8e-07	689104	50704661	50266232	22	50266232	22	50266232	*	Y	-0.333333	-4.95238
22_50451457_G_C	rs9617010	22	50451457	G	C	0.0065	1.007	0.99	1.023	0.5984	5	rs9617010	0.4337	22	50451457	C	G	0.5984	1.007	0.99	1.023	0.0065	0.0084	85934	401577	22	50451457	22	50451457	*	rs9617010	S	50889886	rs9617010	C	G	0.6148	0.0071	0.0018	8.8e-05	676928	50889886	50451457	22	50451457	22	50451457	*	S	0.77381	3.94444
22_50517109_A_G	rs131817	22	50517109	A	G	0.0023	1.002	0.986193	1.01833	0.5648	11	rs131817	0.7867	22	50517109	A	G	0.4352	0.998	0.982	1.014	-0.0023	0.0083	85665	400902	22	50517109	22	50517109	*	rs131817	R	50955538	rs131817	A	G	0.4357	0.008	0.0018	7.3e-06	685785	50955538	50517109	22	50517109	22	50517109	*	R	0.277108	4.44444
22_50521179_C_T	rs131815	22	50521179	C	T	-0.0035	0.997	0.979	1.014	0.2901	10	rs131815	0.6958	22	50521179	T	C	0.2901	0.997	0.979	1.014	-0.0035	0.009	85665	400902	22	50521179	22	50521179	*	rs131815	Y	50959608	rs131815	T	C	0.2959	0.0069	0.0019	0.00029	677677	50959608	50521179	22	50521179	22	50521179	*	Y	-0.388889	3.63158
22_50542785_C_T	rs5770772	22	50542785	C	T	0.0047	1.005	0.983	1.027	0.1691	10	rs5770772	0.6667	22	50542785	T	C	0.1691	1.005	0.983	1.027	0.0047	0.011	85665	400902	22	50542785	22	50542785	*	rs5770772	Y	50981214	rs5770772	T	C	0.17	-0.0082	0.0024	0.00046	675599	50981214	50542785	22	50542785	22	50542785	*	Y	0.427273	-3.41667
22_50545507_A_G	rs6009986	22	50545507	A	G		1	0.981354	1.01833	0.2447	11	rs6009986	0.9975	22	50545507	A	G	0.7553	1	0.982	1.019	0	0.0095	85665	400902	22	50545507	22	50545507	*	rs6009986	R	50983936	rs6009986	A	G	0.7563	0.0085	0.0023	0.00018	614641	50983936	50545507	22	50545507	22	50545507	*	R		3.69565
22_50545626_T_C	rs5770775	22	50545626	T	C		1	0.981354	1.01833	0.2444	11	rs5770775	0.9979	22	50545626	T	C	0.7556	1	0.982	1.019	0	0.0095	85665	400902	22	50545626	22	50545626	*	rs5770775	Y	50984055	rs5770775	T	C	0.7559	0.0072	0.002	0.00046	691631	50984055	50545626	22	50545626	22	50545626	*	Y		3.6
22_50656498_C_T	rs9616810	22	50656498	C	T	-0.0077	0.992	0.973	1.012	0.2139	10	rs9616810	0.4409	22	50656498	T	C	0.2139	0.992	0.973	1.012	-0.0077	0.01	85665	400902	22	50656498	22	50656498	*	rs9616810	Y	51094926	rs9616810	T	C	0.2195	-0.0082	0.0021	0.00011	690737	51094926	50656498	22	50656498	22	50656498	*	Y	-0.77	-3.90476
											15	rs4346490	0.1101	22	41708741	C	G	0.015	1.057	0.987	1.131	0.0554	0.0347	85771	401172	22	41708741	22	41708741	*	rs4346490	S	42104745	rs4346490	C	G	0.01473	-0.0292	0.0074	8.1e-05	656546	42104745	41708741	22	41708741	22	41708741	*	S		-3.94595

### Sheet: LD-Clumped AD1_BMI
Supplementary Table. LD-Clumped overlapped chromosome positions in build 38. AD1: pval threshold of 5e-8. BMI: pval threshold of 5e-4. LD-Clumped p-value reported for AD.
rsid	pval
rs199534	6.453e-09
rs11668832	7.5e-15
rs11865499	1.9e-10
rs12523133	2.317e-13
rs117955873	1.538e-10
rs17125924	5.819e-10
rs1878036	1.046e-13
rs1871047	6.16e-20
rs111652694	2.911e-08
rs2322599	2.009e-14
rs3814883	1.1e-40
rs67598967	7.102e-12
rs4295	6.276e-16
rs6485758	8.2e-37
rs653765	3.443e-11
rs7225151	2.603e-12
rs7254892	7.742e-82
rs8100239	6.108e-26
rs9349413	1.605e-12
rs9394767	4.261e-12
rs7946992	3.728e-21

### Sheet: AD2_BMI
Supplementary Table. Overlapped chromosome positions in build 38. AD2: pval threshold of 5e-8. BMI: pval threshold of 5e-4.
MARKER_ID	Allele1	Allele2	Freq1	FreqSE	MinFreq	MaxFreq	Effect	StdErr	PVALUE	HetISq	HetChiSq	HetDf	HetPVal	N_total_meta	N_cases_meta	N_controls_meta	chr_hg38	position_x	chr_x	X.CHROM	BEGIN	END	perc_cases	perc_controls	MAF	MAC	freq_amplitude	seqnames_x	pos_x	strand_x	RefSNP_id	alleles_as_ambig_x	POS	SNP	Tested_Allele	Other_Allele	Freq_Tested_Allele_in_HRS	BETA	SE	P	N	old_hg19_POS	new_hg_38_bp	chr_y	position_y	seqnames_y	pos_y	strand_y	alleles_as_ambig_y	ZS_AD2	ZS_BMI
chr1:1774721:A:G	A	G	0.2518	0.0219	0.1985	0.4579	0.0113	0.0113	0.3174	15	12.939	11	0.2973	440683	39106	401577	chr1	1774721	1	1	1774721	1774721	1	1	0.2518	221928	0.2594	1	1774721	*	rs7531583	R	1706160	rs7531583	A	G	0.2233	-0.0068	0.0019	0.00047	788021	1706160	1774721	1	1774721	1	1774721	*	R	1	-3.57895
chr1:1777362:A:G	A	G	0.5143	0.013	0.488	0.6519	0.0078	0.0098	0.4271	29.5	15.61	11	0.1562	440683	39106	401577	chr1	1777362	1	1	1777362	1777362	1	1	0.4857	428079	0.1639	1	1777362	*	rs12044597	R	1708801	rs12044597	A	G	0.4971	-0.0143	0.0016	1.7e-18	789125	1708801	1777362	1	1777362	1	1777362	*	R	0.795918	-8.9375
chr1:1790040:C:T	T	C	0.4835	0.0124	0.4621	0.5081	-0.008	0.0098	0.4132	23.9	14.461	11	0.2085	440683	39106	401577	chr1	1790040	1	1	1790040	1790040	1	1	0.4835	426140	0.046	1	1790040	*	rs2272908	Y	1721479	rs2272908	T	C	0.5027	0.0139	0.0017	4.6e-16	690020	1721479	1790040	1	1790040	1	1790040	*	Y	-0.816327	8.17647
chr1:1791493:C:T	T	C	0.4831	0.0124	0.3467	0.5082	-0.0077	0.0098	0.4308	25.4	14.742	11	0.1946	440683	39106	401577	chr1	1791493	1	1	1791493	1791493	1	1	0.4831	425788	0.1615	1	1791493	*	rs3737628	Y	1722932	rs3737628	T	C	0.5026	0.014	0.0017	4.3e-16	689755	1722932	1791493	1	1791493	1	1791493	*	Y	-0.785714	8.23529
chr1:1791592:G:A	A	G	0.4831	0.0125	0.3466	0.5082	-0.0078	0.0098	0.4292	25.9	14.836	11	0.1901	440683	39106	401577	chr1	1791592	1	1	1791592	1791592	1	1	0.4831	425788	0.1616	1	1791592	*	rs9660180	R	1723031	rs9660180	A	G	0.5027	0.0143	0.0017	1.4e-17	730956	1723031	1791592	1	1791592	1	1791592	*	R	-0.795918	8.41176
chr1:1801780:A:G	A	G	0.3129	0.0196	0.2923	0.533	0.0016	0.0106	0.8823	0	10.653	11	0.4728	440683	39106	401577	chr1	1801780	1	1	1801780	1801780	1	1	0.3129	275779	0.2407	1	1801780	*	rs10907185	R	1733219	rs10907185	A	G	0.3042	-0.0123	0.0019	1.1e-10	678952	1733219	1801780	1	1801780	1	1801780	*	R	0.150943	-6.47368
chr1:1814287:G:A	A	G	0.0955	0.0191	0.0592	0.1423	0.0434	0.0179	0.01558	0	6.308	10	0.7888	439739	38837	400902	chr1	1814287	1	1	1814287	1814287	0.993121	0.998319	0.0955	83990.1	0.0831	1	1814287	*	rs16825336	R	1745726	rs16825336	A	G	0.1022	0.0168	0.0032	1.1e-07	580422	1745726	1814287	1	1814287	1	1814287	*	R	2.42458	5.25
chr1:1817295:T:C	T	C	0.5083	0.0111	0.4867	0.6543	0.005	0.0097	0.6018	26.9	15.049	11	0.1803	440683	39106	401577	chr1	1817295	1	1	1817295	1817295	1	1	0.4917	433368	0.1676	1	1817295	*	rs2180311	Y	1748734	rs2180311	T	C	0.4937	-0.0144	0.0017	5.4e-17	691113	1748734	1817295	1	1817295	1	1817295	*	Y	0.515464	-8.47059
chr1:1819825:G:A	A	G	0.4853	0.0113	0.3455	0.5133	-0.0054	0.0098	0.5795	26.6	14.98	11	0.1834	440683	39106	401577	chr1	1819825	1	1	1819825	1819825	1	1	0.4853	427727	0.1678	1	1819825	*	rs6664664	R	1751264	rs6664664	A	G	0.5064	0.0143	0.0017	5.9e-17	691159	1751264	1819825	1	1819825	1	1819825	*	R	-0.55102	8.41176
chr1:1827615:G:A	A	G	0.2522	0.0136	0.2327	0.2874	-0.0012	0.0112	0.915	4.7	11.537	11	0.3994	440683	39106	401577	chr1	1827615	1	1	1827615	1827615	1	1	0.2522	222281	0.0547	1	1827615	*	rs10907187	R	1759054	rs10907187	A	G	0.2695	-0.0128	0.0019	3.5e-11	691460	1759054	1827615	1	1827615	1	1827615	*	R	-0.107143	-6.73684
chr1:1830566:A:T	A	T	0.7467	0.0137	0.7117	0.8117	0.0011	0.0111	0.9228	5.1	11.587	11	0.3955	440683	39106	401577	chr1	1830566	1	1	1830566	1830566	1	1	0.2533	223250	0.1	1	1830566	*	rs11260616	W	1762005	rs11260616	A	T	0.7295	0.0129	0.0019	2.3e-11	691485	1762005	1830566	1	1830566	1	1830566	*	W	0.0990991	6.78947
chr1:1834655:A:C	A	C	0.7475	0.0137	0.7126	0.8233	0.0008	0.0112	0.9443	5.2	11.609	11	0.3937	440683	39106	401577	chr1	1834655	1	1	1834655	1834655	1	1	0.2525	222545	0.1107	1	1834655	*	rs6663586	M	1766094	rs6663586	A	C	0.7302	0.013	0.0019	1.6e-11	691579	1766094	1834655	1	1834655	1	1834655	*	M	0.0714286	6.84211
chr1:1839349:C:G	C	G	0.7469	0.0133	0.7121	0.8138	0.0011	0.0111	0.9229	2.7	11.311	11	0.4176	440683	39106	401577	chr1	1839349	1	1	1839349	1839349	1	1	0.2531	223074	0.1017	1	1839349	*	rs6657357	S	1770788	rs6657357	C	G	0.7357	0.0128	0.0019	3.9e-11	689196	1770788	1839349	1	1839349	1	1839349	*	S	0.0990991	6.73684
chr1:1839349:C:G	C	G	0.7469	0.0133	0.7121	0.8138	0.0011	0.0111	0.9229	2.7	11.311	11	0.4176	440683	39106	401577	chr1	1839349	1	1	1839349	1839349	1	1	0.2531	223074	0.1017	1	1839349	*	rs879283072	W	1770788	rs6657357	C	G	0.7357	0.0128	0.0019	3.9e-11	689196	1770788	1839349	1	1839349	1	1839349	*	W	0.0990991	6.73684
chr1:1844830:C:A	A	C	0.4387	0.0138	0.2986	0.4507	0.0008	0.0097	0.937	17.3	13.296	11	0.2744	440683	39106	401577	chr1	1844830	1	1	1844830	1844830	1	1	0.4387	386655	0.1521	1	1844830	*	rs4648727	M	1776269	rs4648727	A	C	0.4429	-0.0146	0.0017	4.4e-17	689730	1776269	1844830	1	1844830	1	1844830	*	M	0.0824742	-8.58824
chr1:1847030:A:G	A	G	0.5143	0.0114	0.4863	0.6546	0.0039	0.0098	0.6882	24.3	14.524	11	0.2053	440683	39106	401577	chr1	1847030	1	1	1847030	1847030	1	1	0.4857	428079	0.1683	1	1847030	*	rs6687065	R	1778469	rs6687065	A	G	0.4906	-0.0141	0.0017	1.5e-16	691895	1778469	1847030	1	1847030	1	1847030	*	R	0.397959	-8.29412
chr1:1849781:T:C	T	C	0.6987	0.0215	0.6596	0.7239	0.0309	0.0109	0.00466	20.3	12.542	10	0.2504	439739	38837	400902	chr1	1849781	1	1	1849781	1849781	0.993121	0.998319	0.3013	264987	0.0643	1	1849781	*	rs6681938	Y	1781220	rs6681938	T	C	0.6965	-0.0104	0.0019	7.4e-08	663615	1781220	1849781	1	1849781	1	1849781	*	Y	2.83486	-5.47368
chr1:1851762:G:A	A	G	0.2521	0.0136	0.1747	0.2871	-0.0018	0.0112	0.8686	0	10.324	11	0.5015	440683	39106	401577	chr1	1851762	1	1	1851762	1851762	1	1	0.2521	222192	0.1124	1	1851762	*	rs12402876	R	1783201	rs12402876	A	G	0.2702	-0.013	0.0019	1.9e-11	691708	1783201	1851762	1	1851762	1	1851762	*	R	-0.160714	-6.84211
chr1:1866508:A:G	A	G	0.5155	0.0118	0.4863	0.6643	0.004	0.0098	0.683	26.6	14.987	11	0.1831	440683	39106	401577	chr1	1866508	1	1	1866508	1866508	1	1	0.4845	427022	0.178	1	1866508	*	rs9660106	R	1797947	rs9660106	A	G	0.4937	-0.0143	0.0017	6.9e-17	692258	1797947	1866508	1	1866508	1	1866508	*	R	0.408163	-8.41176
chr1:1869595:G:A	A	G	0.2563	0.0138	0.1654	0.2903	-0.0017	0.011	0.8775	0.8	11.088	11	0.4359	440683	39106	401577	chr1	1869595	1	1	1869595	1869595	1	1	0.2563	225894	0.1249	1	1869595	*	rs4648592	R	1801034	rs4648592	A	G	0.271	-0.013	0.0019	1.5e-11	692111	1801034	1869595	1	1869595	1	1869595	*	R	-0.154545	-6.84211
chr1:1873952:G:A	A	G	0.2536	0.0134	0.1782	0.2874	0.0001	0.0111	0.9933	0.9	11.105	11	0.4345	440683	39106	401577	chr1	1873952	1	1	1873952	1873952	1	1	0.2536	223514	0.1092	1	1873952	*	rs10907193	R	1805391	rs10907193	A	G	0.2715	-0.013	0.0019	1.9e-11	692493	1805391	1873952	1	1873952	1	1873952	*	R	0.00900901	-6.84211
chr1:1878651:C:T	T	C	0.2606	0.013	0.1779	0.2916	-0.0013	0.0108	0.906	0	10.973	11	0.4455	440683	39106	401577	chr1	1878651	1	1	1878651	1878651	1	1	0.2606	229684	0.1137	1	1878651	*	rs7525092	Y	1810090	rs7525092	T	C	0.2708	-0.013	0.0019	1.6e-11	692420	1810090	1878651	1	1878651	1	1878651	*	Y	-0.12037	-6.84211
chr1:1881249:A:G	A	G	0.5145	0.0125	0.4873	0.6646	0.004	0.0098	0.6812	26.8	15.026	11	0.1813	440683	39106	401577	chr1	1881249	1	1	1881249	1881249	1	1	0.4855	427903	0.1773	1	1881249	*	rs6603803	R	1812688	rs6603803	A	G	0.4938	-0.0142	0.0016	4e-18	789612	1812688	1881249	1	1881249	1	1881249	*	R	0.408163	-8.875
chr1:1903309:A:G	A	G	0.7382	0.0122	0.7089	0.7829	-0.0023	0.0112	0.8396	7.2	11.86	11	0.3743	440683	39106	401577	chr1	1903309	1	1	1903309	1903309	1	1	0.2618	230742	0.074	1	1903309	*	rs4648731	R	1834748	rs4648731	A	G	0.7171	0.0118	0.0021	1.5e-08	529275	1834748	1903309	1	1903309	1	1903309	*	R	-0.205357	5.61905
chr1:1914634:G:T	T	G	0.523	0.0173	0.3842	0.5599	0.003	0.0099	0.7649	27.6	15.191	11	0.1739	440683	39106	401577	chr1	1914634	1	1	1914634	1914634	1	1	0.477	420412	0.1757	1	1914634	*	rs2803298	K	1846073	rs2803298	T	G	0.5427	0.0147	0.0017	4.2e-17	685122	1846073	1914634	1	1914634	1	1914634	*	K	0.30303	8.64706
chr1:1915326:G:A	A	G	0.4815	0.0144	0.3284	0.5125	-0.0029	0.0099	0.7657	12.9	12.625	11	0.3185	440683	39106	401577	chr1	1915326	1	1	1915326	1915326	1	1	0.4815	424378	0.1841	1	1915326	*	rs2247560	R	1846765	rs2247560	A	G	0.5046	0.0141	0.0017	6.9e-16	690924	1846765	1915326	1	1915326	1	1915326	*	R	-0.292929	8.29412
chr1:1921849:G:T	T	G	0.2532	0.0106	0.1882	0.2829	0.0011	0.0114	0.924	5.1	11.585	11	0.3956	440683	39106	401577	chr1	1921849	1	1	1921849	1921849	1	1	0.2532	223162	0.0947	1	1921849	*	rs1884454	K	1853288	rs1884454	T	G	0.2785	-0.0123	0.002	1.1e-09	664687	1853288	1921849	1	1921849	1	1921849	*	K	0.0964912	-6.15
chr1:1924659:C:T	T	C	0.2521	0.0115	0.1905	0.2794	0.0063	0.0113	0.5773	0	9.2	11	0.6034	440683	39106	401577	chr1	1924659	1	1	1924659	1924659	1	1	0.2521	222192	0.0889	1	1924659	*	rs752965	Y	1856098	rs752965	T	C	0.2717	-0.0122	0.002	5.9e-10	683958	1856098	1924659	1	1924659	1	1924659	*	Y	0.557522	-6.1
chr1:1933859:A:G	A	G	0.4658	0.0193	0.4395	0.6161	-0.0023	0.0097	0.8158	32.6	16.332	11	0.1293	440683	39106	401577	chr1	1933859	1	1	1933859	1933859	1	1	0.4658	410540	0.1766	1	1933859	*	rs2803316	R	1865298	rs2803316	A	G	0.4546	-0.0149	0.0018	2e-17	685133	1865298	1933859	1	1933859	1	1933859	*	R	-0.237113	-8.27778
chr1:1942014:G:A	A	G	0.5174	0.0183	0.3798	0.5575	0.0012	0.0099	0.907	25.7	14.796	11	0.192	440683	39106	401577	chr1	1942014	1	1	1942014	1942014	1	1	0.4826	425347	0.1777	1	1942014	*	rs2748981	R	1873453	rs2748981	A	G	0.5395	0.014	0.0018	3.9e-15	668454	1873453	1942014	1	1942014	1	1942014	*	R	0.121212	7.77778
chr1:1942075:A:G	A	G	0.4828	0.0181	0.4424	0.6202	-0.0007	0.0099	0.9414	26.2	14.909	11	0.1867	440683	39106	401577	chr1	1942075	1	1	1942075	1942075	1	1	0.4828	425524	0.1778	1	1942075	*	rs2803326	R	1873514	rs2803326	A	G	0.4605	-0.014	0.0018	3.3e-15	673195	1873514	1942075	1	1942075	1	1942075	*	R	-0.0707071	-7.77778
chr1:1942086:T:C	T	C	0.4828	0.0181	0.4424	0.6201	-0.0008	0.0099	0.9397	26.2	14.902	11	0.187	440683	39106	401577	chr1	1942086	1	1	1942086	1942086	1	1	0.4828	425524	0.1777	1	1942086	*	rs2803327	Y	1873525	rs2803327	T	C	0.4605	-0.014	0.0018	2.4e-15	673184	1873525	1942086	1	1942086	1	1942086	*	Y	-0.0808081	-7.77778
chr1:1942186:G:A	A	G	0.2506	0.012	0.1634	0.2763	0.0081	0.0112	0.4683	0	8.859	11	0.6349	440683	39106	401577	chr1	1942186	1	1	1942186	1942186	1	1	0.2506	220870	0.1129	1	1942186	*	rs12758705	R	1873625	rs12758705	A	G	0.2691	-0.0124	0.002	5e-10	674726	1873625	1942186	1	1942186	1	1942186	*	R	0.723214	-6.2
chr1:1956754:C:A	A	C	0.2526	0.0118	0.2172	0.2773	0.0103	0.0118	0.3825	0	5.751	10	0.8357	439739	38837	400902	chr1	1956754	1	1	1956754	1956754	0.993121	0.998319	0.2526	222156	0.0601	1	1956754	*	rs3820011	H	1888193	rs3820011	A	C	0.2757	-0.0086	0.0019	9.8e-06	683602	1888193	1956754	1	1956754	1	1956754	*	H	0.872881	-4.52632
chr1:1960609:G:C	C	G	0.5684	0.0225	0.4896	0.5985	-0.0009	0.0108	0.9298	58.6	24.168	10	0.007167	439739	38837	400902	chr1	1960609	1	1	1960609	1960609	0.993121	0.998319	0.4316	379583	0.1089	1	1960609	*	rs2803292	S	1892048	rs2803292	C	G	0.5913	0.0078	0.0019	4.1e-05	613116	1892048	1960609	1	1960609	1	1960609	*	S	-0.0833333	4.10526
chr1:2136269:G:A	A	G	0.0435	0.0072	0.0249	0.053	-0.0286	0.0249	0.2495	0	7.169	10	0.7094	439739	38837	400902	chr1	2136269	1	1	2136269	2136269	0.993121	0.998319	0.0435	38257.3	0.0281	1	2136269	*	rs12744596	R	2067708	rs12744596	A	G	0.039	-0.0177	0.0048	0.00023	563779	2067708	2136269	1	2136269	1	2136269	*	R	-1.14859	-3.6875
chr1:2450129:A:G	A	G	0.5162	0.0142	0.4699	0.5374	-0.0143	0.0097	0.1426	0	8.567	10	0.5737	439739	38837	400902	chr1	2450129	1	1	2450129	2450129	0.993121	0.998319	0.4838	425491	0.0675	1	2450129	*	rs867810	R	2381568	rs867810	A	G	0.5042	-0.0068	0.0018	0.00016	641186	2381568	2450129	1	2450129	1	2450129	*	R	-1.47423	-3.77778
chr1:2455662:C:T	T	C	0.4765	0.016	0.449	0.5192	0.0108	0.0096	0.2609	0	9.58	10	0.4781	439739	38837	400902	chr1	2455662	1	1	2455662	2455662	0.993121	0.998319	0.4765	419071	0.0702	1	2455662	*	rs4648845	Y	2387101	rs4648845	T	C	0.4823	0.0077	0.0018	1.8e-05	636592	2387101	2455662	1	2455662	1	2455662	*	Y	1.125	4.27778
chr1:2459149:T:C	T	C	0.4994	0.0124	0.4664	0.524	-0.0108	0.0095	0.2575	28	13.885	10	0.1783	439739	38837	400902	chr1	2459149	1	1	2459149	2459149	0.993121	0.998319	0.4994	439211	0.0576	1	2459149	*	rs10910078	Y	2390588	rs10910078	T	C	0.4913	-0.0083	0.0018	3.2e-06	635380	2390588	2459149	1	2459149	1	2459149	*	Y	-1.13684	-4.61111
chr1:2461209:G:C	C	G	0.4811	0.0146	0.4621	0.5168	0.0125	0.0097	0.2001	8.9	10.98	10	0.3591	439739	38837	400902	chr1	2461209	1	1	2461209	2461209	0.993121	0.998319	0.4811	423117	0.0547	1	2461209	*	rs2477686	S	2392648	rs2477686	C	G	0.4926	0.0076	0.0018	1.7e-05	647601	2392648	2461209	1	2461209	1	2461209	*	S	1.28866	4.22222
chr1:2462635:T:C	T	C	0.5213	0.0147	0.4836	0.5409	-0.0106	0.0097	0.2764	7.6	10.821	10	0.3716	439739	38837	400902	chr1	2462635	1	1	2462635	2462635	0.993121	0.998319	0.4787	421006	0.0573	1	2462635	*	rs4648635	Y	2394074	rs4648635	T	C	0.5085	-0.0079	0.0018	9.1e-06	645577	2394074	2462635	1	2462635	1	2462635	*	Y	-1.09278	-4.38889
chr1:2462787:T:G	T	G	0.7287	0.011	0.7116	0.7498	0.0021	0.0109	0.846	8.3	10.902	10	0.3652	439739	38837	400902	chr1	2462787	1	1	2462787	2462787	0.993121	0.998319	0.2713	238602	0.0382	1	2462787	*	rs4648636	K	2394226	rs4648636	T	G	0.7146	-0.0072	0.002	0.00026	636447	2394226	2462787	1	2462787	1	2462787	*	K	0.192661	-3.6
chr1:2465697:C:T	T	C	0.2626	0.0107	0.243	0.2796	-0.0005	0.0111	0.9673	21.7	12.768	10	0.2369	439739	38837	400902	chr1	2465697	1	1	2465697	2465697	0.993121	0.998319	0.2626	230951	0.0366	1	2465697	*	rs1998760	Y	2397136	rs1998760	T	C	0.2771	0.0076	0.002	0.00013	642195	2397136	2465697	1	2465697	1	2465697	*	Y	-0.045045	3.8
chr1:2477222:A:G	A	G	0.3666	0.0232	0.3196	0.4184	0.0016	0.0103	0.8745	0	8.576	10	0.5728	439739	38837	400902	chr1	2477222	1	1	2477222	2477222	0.993121	0.998319	0.3666	322417	0.0988	1	2477222	*	rs1536155	R	2408661	rs1536155	A	G	0.3632	0.0083	0.0018	6.5e-06	681400	2408661	2477222	1	2477222	1	2477222	*	R	0.15534	4.61111
chr1:2477395:G:A	A	G	0.1108	0.0165	0.0888	0.1405	0.0145	0.0162	0.3706	0	8.108	10	0.6182	439739	38837	400902	chr1	2477395	1	1	2477395	2477395	0.993121	0.998319	0.1108	97446.2	0.0517	1	2477395	*	rs11588930	R	2408834	rs11588930	A	G	0.1041	-0.0148	0.003	8.2e-07	627153	2408834	2477395	1	2477395	1	2477395	*	R	0.895062	-4.93333
chr1:2477837:A:G	A	G	0.3887	0.0229	0.343	0.4375	-0.0034	0.0101	0.7369	37.8	16.085	10	0.09724	439739	38837	400902	chr1	2477837	1	1	2477837	2477837	0.993121	0.998319	0.3887	341853	0.0945	1	2477837	*	rs12049628	R	2409276	rs12049628	A	G	0.3872	0.0079	0.0018	1.1e-05	690051	2409276	2477837	1	2477837	1	2477837	*	R	-0.336634	4.38889
chr1:2480012:A:G	A	G	0.3887	0.0218	0.3435	0.4369	-0.0051	0.0101	0.6154	33.3	15	10	0.1321	439739	38837	400902	chr1	2480012	1	1	2480012	2480012	0.993121	0.998319	0.3887	341853	0.0934	1	2480012	*	rs10797428	R	2411451	rs10797428	A	G	0.3865	0.0078	0.0018	2.6e-05	632056	2411451	2480012	1	2480012	1	2480012	*	R	-0.50495	4.33333
chr1:2480840:A:T	A	T	0.393	0.0219	0.3488	0.4405	-0.0027	0.0101	0.7883	31.9	14.676	10	0.1443	439739	38837	400902	chr1	2480840	1	1	2480840	2480840	0.993121	0.998319	0.393	345635	0.0917	1	2480840	*	rs4648638	W	2412279	rs4648638	A	T	0.3887	0.0079	0.0018	1.6e-05	632850	2412279	2480840	1	2480840	1	2480840	*	W	-0.267327	4.38889
chr1:2482195:G:C	C	G	0.6047	0.0221	0.5575	0.6501	0.0027	0.0101	0.7884	32.7	14.848	10	0.1377	439739	38837	400902	chr1	2482195	1	1	2482195	2482195	0.993121	0.998319	0.3953	347658	0.0926	1	2482195	*	rs942817	S	2413634	rs942817	C	G	0.6013	-0.008	0.0018	9e-06	687246	2413634	2482195	1	2482195	1	2482195	*	S	0.267327	-4.44444
chr1:2489474:A:G	A	G	0.3666	0.0205	0.3248	0.4138	0.0011	0.0102	0.9128	17.5	12.114	10	0.2775	439739	38837	400902	chr1	2489474	1	1	2489474	2489474	0.993121	0.998319	0.3666	322417	0.089	1	2489474	*	rs6668720	R	2420913	rs6668720	A	G	0.3647	0.0081	0.0017	3.9e-06	770061	2420913	2489474	1	2489474	1	2489474	*	R	0.107843	4.76471
chr1:2492127:C:G	C	G	0.2789	0.0169	0.2486	0.3078	0.0013	0.011	0.9073	33.5	15.04	10	0.1306	439739	38837	400902	chr1	2492127	1	1	2492127	2492127	0.993121	0.998319	0.2789	245286	0.0592	1	2492127	*	rs3001349	S	2423566	rs3001349	C	G	0.2667	0.0091	0.002	3.6e-06	686170	2423566	2492127	1	2492127	1	2492127	*	S	0.118182	4.55
chr1:2494553:C:T	T	C	0.7244	0.0141	0.7108	0.7482	0.0008	0.011	0.9383	28.4	13.971	10	0.1743	439739	38837	400902	chr1	2494553	1	1	2494553	2494553	0.993121	0.998319	0.2756	242384	0.0374	1	2494553	*	rs2477703	Y	2425992	rs2477703	T	C	0.7309	-0.0084	0.002	1.6e-05	683762	2425992	2494553	1	2494553	1	2494553	*	Y	0.0727273	-4.2
chr1:2496273:C:T	T	C	0.4464	0.0097	0.4262	0.4754	0.001	0.0098	0.921	0	2.98	10	0.9819	439739	38837	400902	chr1	2496273	1	1	2496273	2496273	0.993121	0.998319	0.4464	392599	0.0492	1	2496273	*	rs3762444	Y	2427712	rs3762444	T	C	0.4502	-0.0141	0.0017	5.7e-16	679460	2427712	2496273	1	2496273	1	2496273	*	Y	0.102041	-8.29412
chr1:2499178:C:T	T	C	0.4687	0.01	0.4597	0.4885	-0.008	0.0098	0.4143	0	4.564	10	0.9183	439739	38837	400902	chr1	2499178	1	1	2499178	2499178	0.993121	0.998319	0.4687	412211	0.0288	1	2499178	*	rs2296442	Y	2430617	rs2296442	T	C	0.4763	-0.0099	0.0017	1.3e-08	675760	2430617	2499178	1	2499178	1	2499178	*	Y	-0.816327	-5.82353
chr1:2503305:C:T	T	C	0.2513	0.0082	0.2348	0.2758	-0.0015	0.0111	0.8924	22	12.826	10	0.2336	439739	38837	400902	chr1	2503305	1	1	2503305	2503305	0.993121	0.998319	0.2513	221013	0.041	1	2503305	*	rs3814298	Y	2434744	rs3814298	T	C	0.2612	0.0083	0.002	2.3e-05	687574	2434744	2503305	1	2503305	1	2503305	*	Y	-0.135135	4.15
chr1:2508246:G:C	C	G	0.513	0.0068	0.5032	0.5358	-0.0001	0.0097	0.9944	0	5.852	10	0.8276	439739	38837	400902	chr1	2508246	1	1	2508246	2508246	0.993121	0.998319	0.487	428306	0.0326	1	2508246	*	rs3791180	S	2439685	rs3791180	C	G	0.5235	-0.011	0.0017	1.5e-10	690461	2439685	2508246	1	2508246	1	2508246	*	S	-0.0103093	-6.47059
chr1:2512975:G:A	A	G	0.3733	0.0091	0.354	0.4106	0.0031	0.01	0.7545	0	4.349	10	0.9302	439739	38837	400902	chr1	2512975	1	1	2512975	2512975	0.993121	0.998319	0.3733	328309	0.0566	1	2512975	*	rs7535528	R	2444414	rs7535528	A	G	0.3741	-0.0152	0.0018	1.4e-16	632868	2444414	2512975	1	2512975	1	2512975	*	R	0.31	-8.44444
chr1:2521130:T:C	T	C	0.2674	0.0147	0.2387	0.2805	-0.0019	0.011	0.8626	31.7	14.642	10	0.1457	439739	38837	400902	chr1	2521130	1	1	2521130	2521130	0.993121	0.998319	0.2674	235172	0.0418	1	2521130	*	rs2985862	Y	2452569	rs2985862	T	C	0.2576	0.0085	0.002	1.6e-05	692285	2452569	2521130	1	2521130	1	2521130	*	Y	-0.172727	4.25
chr1:2531379:T:C	T	C	0.251	0.0105	0.2292	0.2601	-0.0033	0.0114	0.7752	4.4	10.465	10	0.4007	439739	38837	400902	chr1	2531379	1	1	2531379	2531379	0.993121	0.998319	0.251	220749	0.0309	1	2531379	*	rs2494603	Y	2462818	rs2494603	T	C	0.2428	0.0084	0.0021	4.6e-05	672447	2462818	2531379	1	2531379	1	2531379	*	Y	-0.289474	4
chr1:2551482:T:C	T	C	0.5	0.0103	0.4835	0.5395	-0.0055	0.0096	0.5647	10	11.112	10	0.3489	439739	38837	400902	chr1	2551482	1	1	2551482	2551482	0.993121	0.998319	0.5	439739	0.056	1	2551482	*	rs2147905	Y	2482921	rs2147905	T	C	0.5118	-0.0115	0.0017	2.7e-11	688234	2482921	2551482	1	2551482	1	2551482	*	Y	-0.572917	-6.76471
chr1:2571341:C:T	T	C	0.4917	0.008	0.4522	0.5057	0.0045	0.0095	0.6353	0.8	10.085	10	0.4331	439739	38837	400902	chr1	2571341	1	1	2571341	2571341	0.993121	0.998319	0.4917	432439	0.0535	1	2571341	*	rs6667605	Y	2502780	rs6667605	T	C	0.493	0.0105	0.0017	9.8e-10	690733	2502780	2571341	1	2571341	1	2571341	*	Y	0.473684	6.17647
chr1:2571395:A:G	A	G	0.5094	0.0078	0.4943	0.5478	-0.0045	0.0095	0.6362	0.2	10.02	10	0.4387	439739	38837	400902	chr1	2571395	1	1	2571395	2571395	0.993121	0.998319	0.4906	431472	0.0535	1	2571395	*	rs6672381	R	2502834	rs6672381	A	G	0.5072	-0.0105	0.0017	9.6e-10	690758	2502834	2571395	1	2571395	1	2571395	*	R	-0.473684	-6.17647
chr1:2572795:C:A	A	C	0.4749	0.0101	0.4326	0.4901	0.0033	0.0095	0.7281	10.4	11.164	10	0.3449	439739	38837	400902	chr1	2572795	1	1	2572795	2572795	0.993121	0.998319	0.4749	417664	0.0575	1	2572795	*	rs6671426	M	2504234	rs6671426	A	C	0.4741	0.0107	0.0017	4.3e-10	691063	2504234	2572795	1	2572795	1	2572795	*	M	0.347368	6.29412
chr1:2574274:C:T	T	C	0.1425	0.0067	0.1288	0.1505	-0.0038	0.0137	0.7808	39.3	16.486	10	0.08653	439739	38837	400902	chr1	2574274	1	1	2574274	2574274	0.993121	0.998319	0.1425	125326	0.0217	1	2574274	*	rs10910093	Y	2505713	rs10910093	T	C	0.14	0.0107	0.0025	2.1e-05	691338	2505713	2574274	1	2574274	1	2574274	*	Y	-0.277372	4.28
chr1:2579841:C:T	T	C	0.4913	0.0085	0.4523	0.5074	0.0041	0.0095	0.6685	0	9.439	10	0.491	439739	38837	400902	chr1	2579841	1	1	2579841	2579841	0.993121	0.998319	0.4913	432088	0.0551	1	2579841	*	rs10797434	Y	2511280	rs10797434	T	C	0.4918	0.0103	0.0017	1.6e-09	691466	2511280	2579841	1	2579841	1	2579841	*	Y	0.431579	6.05882
chr1:2579949:G:A	A	G	0.1431	0.0074	0.1284	0.1535	-0.0047	0.0137	0.7288	32.1	14.734	10	0.1421	439739	38837	400902	chr1	2579949	1	1	2579949	2579949	0.993121	0.998319	0.1431	125853	0.0251	1	2579949	*	rs12129508	R	2511388	rs12129508	A	G	0.139	0.0101	0.0025	5.8e-05	687974	2511388	2579949	1	2579949	1	2579949	*	R	-0.343066	4.04
chr1:2581013:G:A	A	G	0.4918	0.0089	0.4523	0.5091	0.0039	0.0095	0.6823	0	9.553	10	0.4805	439739	38837	400902	chr1	2581013	1	1	2581013	2581013	0.993121	0.998319	0.4918	432527	0.0568	1	2581013	*	rs4648648	R	2512452	rs4648648	A	G	0.4919	0.0103	0.0017	2.8e-09	684912	2512452	2581013	1	2581013	1	2581013	*	R	0.410526	6.05882
chr1:2581616:A:T	A	T	0.5082	0.0089	0.4909	0.5476	-0.0039	0.0095	0.6824	0	9.604	10	0.4759	439739	38837	400902	chr1	2581616	1	1	2581616	2581616	0.993121	0.998319	0.4918	432527	0.0567	1	2581616	*	rs4486391	W	2513055	rs4486391	A	T	0.5081	-0.0103	0.0017	1.9e-09	691589	2513055	2581616	1	2581616	1	2581616	*	W	-0.410526	-6.05882
chr1:2581666:C:T	T	C	0.1422	0.0069	0.1279	0.1511	-0.0043	0.0137	0.7556	33.7	15.094	10	0.1287	439739	38837	400902	chr1	2581666	1	1	2581666	2581666	0.993121	0.998319	0.1422	125062	0.0232	1	2581666	*	rs735000	Y	2513105	rs735000	T	C	0.1387	0.0102	0.0025	4.5e-05	691655	2513105	2581666	1	2581666	1	2581666	*	Y	-0.313869	4.08
chr1:2581777:C:T	T	C	0.4771	0.0089	0.4435	0.4906	0.0029	0.0095	0.7598	3.3	10.336	10	0.4115	439739	38837	400902	chr1	2581777	1	1	2581777	2581777	0.993121	0.998319	0.4771	419599	0.0471	1	2581777	*	rs734999	Y	2513216	rs734999	T	C	0.4729	0.0104	0.0017	1.4e-09	692029	2513216	2581777	1	2581777	1	2581777	*	Y	0.305263	6.11765
chr1:2589991:C:T	T	C	0.1912	0.0033	0.1815	0.1961	-0.0072	0.0122	0.555	0	9.824	10	0.456	439739	38837	400902	chr1	2589991	1	1	2589991	2589991	0.993121	0.998319	0.1912	168156	0.0146	1	2589991	*	rs10910097	Y	2521430	rs10910097	T	C	0.1956	0.0086	0.0022	7.6e-05	691696	2521430	2589991	1	2589991	1	2589991	*	Y	-0.590164	3.90909
chr1:2593476:G:T	T	G	0.3226	0.0087	0.2902	0.3424	0.0053	0.0101	0.5976	0	8.085	10	0.6205	439739	38837	400902	chr1	2593476	1	1	2593476	2593476	0.993121	0.998319	0.3226	283720	0.0522	1	2593476	*	rs10752747	K	2524915	rs10752747	T	G	0.3244	0.0068	0.0018	0.00019	691371	2524915	2593476	1	2593476	1	2593476	*	K	0.524752	3.77778
chr1:2593527:C:T	T	C	0.3216	0.0097	0.2902	0.3442	0.0048	0.0102	0.6351	0	8.426	10	0.5873	439739	38837	400902	chr1	2593527	1	1	2593527	2593527	0.993121	0.998319	0.3216	282840	0.054	1	2593527	*	rs3748819	Y	2524966	rs3748819	T	C	0.324	0.0068	0.0018	0.0002	691380	2524966	2593527	1	2593527	1	2593527	*	Y	0.470588	3.77778
chr1:2594226:T:C	T	C	0.6603	0.0101	0.6358	0.6899	-0.0052	0.01	0.6017	0	6.968	10	0.7285	439739	38837	400902	chr1	2594226	1	1	2594226	2594226	0.993121	0.998319	0.3397	298759	0.0541	1	2594226	*	rs3748817	Y	2525665	rs3748817	T	C	0.6573	-0.0064	0.0018	0.0004	692284	2525665	2594226	1	2594226	1	2594226	*	Y	-0.52	-3.55556
chr1:2595307:A:G	A	G	0.6594	0.0101	0.6356	0.6822	-0.0052	0.01	0.5996	0	6.724	10	0.7512	439739	38837	400902	chr1	2595307	1	1	2595307	2595307	0.993121	0.998319	0.3406	299550	0.0466	1	2595307	*	rs3748816	R	2526746	rs3748816	A	G	0.657	-0.0065	0.0018	0.00032	692563	2526746	2595307	1	2595307	1	2595307	*	R	-0.52	-3.61111
chr1:2596694:T:C	T	C	0.328	0.0088	0.318	0.3451	0.0056	0.0102	0.5792	0	7.699	10	0.6582	439739	38837	400902	chr1	2596694	1	1	2596694	2596694	0.993121	0.998319	0.328	288469	0.0271	1	2596694	*	rs2843401	Y	2528133	rs2843401	T	C	0.3247	0.0065	0.0018	0.00035	692301	2528133	2596694	1	2596694	1	2596694	*	Y	0.54902	3.61111
chr1:2597243:T:C	T	C	0.3282	0.0088	0.318	0.3451	0.0056	0.0102	0.579	0	7.919	10	0.6368	439739	38837	400902	chr1	2597243	1	1	2597243	2597243	0.993121	0.998319	0.3282	288645	0.0271	1	2597243	*	rs2843402	Y	2528682	rs2843402	T	C	0.3247	0.0065	0.0018	0.00038	692222	2528682	2597243	1	2597243	1	2597243	*	Y	0.54902	3.61111
chr1:2600977:T:C	T	C	0.3279	0.0088	0.318	0.3451	0.0058	0.0102	0.5668	0	7.656	10	0.6624	439739	38837	400902	chr1	2600977	1	1	2600977	2600977	0.993121	0.998319	0.3279	288381	0.0271	1	2600977	*	rs2985859	Y	2532416	rs2985859	T	C	0.3249	0.0065	0.0018	0.00037	691790	2532416	2600977	1	2600977	1	2600977	*	Y	0.568627	3.61111
chr1:2620346:C:T	T	C	0.2086	0.006	0.1977	0.2215	-0.0026	0.0118	0.8236	0	7.936	10	0.6351	439739	38837	400902	chr1	2620346	1	1	2620346	2620346	0.993121	0.998319	0.2086	183459	0.0238	1	2620346	*	rs12117343	Y	2551785	rs12117343	T	C	0.219	0.0099	0.0021	2.9e-06	690987	2551785	2620346	1	2620346	1	2620346	*	Y	-0.220339	4.71429
chr1:2620461:G:A	A	G	0.1796	0.0072	0.1647	0.1936	0.019	0.0124	0.1245	43.4	17.68	10	0.06061	439739	38837	400902	chr1	2620461	1	1	2620461	2620461	0.993121	0.998319	0.1796	157954	0.0289	1	2620461	*	rs11590198	R	2551900	rs11590198	A	G	0.1828	0.0092	0.0023	4.7e-05	668394	2551900	2620461	1	2620461	1	2620461	*	R	1.53226	4
chr1:2777949:A:G	A	G	0.4533	0.0121	0.4259	0.483	-0.0035	0.0096	0.7164	0	2.654	10	0.9884	439739	38837	400902	chr1	2777949	1	1	2777949	2777949	0.993121	0.998319	0.4533	398667	0.0571	1	2777949	*	rs6424062	R	2694496	rs6424062	A	G	0.4397	-0.0125	0.0017	5.1e-13	691785	2694496	2777949	1	2777949	1	2777949	*	R	-0.364583	-7.35294
chr1:2781170:T:G	T	G	0.4535	0.0121	0.4261	0.4831	-0.0035	0.0096	0.7146	0	2.679	10	0.988	439739	38837	400902	chr1	2781170	1	1	2781170	2781170	0.993121	0.998319	0.4535	398843	0.057	1	2781170	*	rs4648459	D	2697713	rs4648459	T	G	0.4396	-0.0125	0.0017	4.7e-13	691881	2697713	2781170	1	2781170	1	2781170	*	D	-0.364583	-7.35294
chr1:2783104:C:A	A	C	0.2127	0.0061	0.2002	0.2237	-0.0028	0.0116	0.81	0	7.05	10	0.7207	439739	38837	400902	chr1	2783104	1	1	2783104	2783104	0.993121	0.998319	0.2127	187065	0.0235	1	2783104	*	rs4648499	M	2699649	rs4648499	A	C	0.2218	0.0097	0.0021	3.1e-06	691591	2699649	2783104	1	2783104	1	2783104	*	M	-0.241379	4.61905
chr1:2792599:C:A	A	C	0.3179	0.0081	0.2928	0.3351	0.0062	0.0102	0.5413	0	5.725	10	0.8378	439739	38837	400902	chr1	2792599	1	1	2792599	2792599	0.993121	0.998319	0.3179	279586	0.0423	1	2792599	*	rs4648356	M	2709164	rs4648356	A	C	0.3212	0.0065	0.0018	0.00034	692504	2709164	2792599	1	2792599	1	2792599	*	M	0.607843	3.61111
chr1:2796762:C:T	T	C	0.4497	0.011	0.4267	0.4674	-0.0038	0.0095	0.69	0	2.692	10	0.9878	439739	38837	400902	chr1	2796762	1	1	2796762	2796762	0.993121	0.998319	0.4497	395501	0.0407	1	2796762	*	rs2377041	Y	2713327	rs2377041	T	C	0.4398	-0.0125	0.0017	5.2e-13	691882	2713327	2796762	1	2796762	1	2796762	*	Y	-0.4	-7.35294
chr1:2800059:C:T	T	C	0.3157	0.0088	0.2847	0.3352	0.0058	0.0102	0.5727	0	5.499	10	0.8554	439739	38837	400902	chr1	2800059	1	1	2800059	2800059	0.993121	0.998319	0.3157	277651	0.0505	1	2800059	*	rs897628	Y	2716624	rs897628	T	C	0.3271	0.0065	0.0018	0.00037	690324	2716624	2800059	1	2800059	1	2800059	*	Y	0.568627	3.61111
chr1:2805011:A:G	A	G	0.2205	0.0085	0.2042	0.2459	-0.0024	0.0117	0.8356	0	7.312	10	0.6957	439739	38837	400902	chr1	2805011	1	1	2805011	2805011	0.993121	0.998319	0.2205	193925	0.0417	1	2805011	*	rs897623	R	2721576	rs897623	A	G	0.2136	0.0102	0.0021	1.4e-06	683336	2721576	2805011	1	2805011	1	2805011	*	R	-0.205128	4.85714
chr1:2806780:C:T	T	C	0.4694	0.015	0.4434	0.4928	-0.0017	0.0096	0.8582	0	2.681	10	0.988	439739	38837	400902	chr1	2806780	1	1	2806780	2806780	0.993121	0.998319	0.4694	412827	0.0494	1	2806780	*	rs4648360	Y	2723345	rs4648360	T	C	0.4597	-0.0134	0.0017	5.5e-16	778090	2723345	2806780	1	2806780	1	2806780	*	Y	-0.177083	-7.88235
chr1:2808910:C:A	A	C	0.5052	0.015	0.4815	0.5328	0.0026	0.0096	0.7881	0	3.151	10	0.9776	439739	38837	400902	chr1	2808910	1	1	2808910	2808910	0.993121	0.998319	0.4948	435166	0.0513	1	2808910	*	rs7537581	M	2725475	rs7537581	A	C	0.5254	0.0132	0.0017	4.3e-14	674540	2725475	2808910	1	2808910	1	2808910	*	M	0.270833	7.76471
chr1:2809387:C:T	T	C	0.1673	0.0061	0.1486	0.1776	0.0199	0.013	0.1273	55.5	22.488	10	0.0128	439739	38837	400902	chr1	2809387	1	1	2809387	2809387	0.993121	0.998319	0.1673	147137	0.029	1	2809387	*	rs7538063	Y	2725952	rs7538063	T	C	0.1693	0.0084	0.0023	0.00018	753432	2725952	2809387	1	2809387	1	2809387	*	Y	1.53077	3.65217
chr1:2811239:C:T	T	C	0.4733	0.0152	0.4488	0.4989	0.0008	0.0096	0.9372	0	3.013	10	0.9811	439739	38837	400902	chr1	2811239	1	1	2811239	2811239	0.993121	0.998319	0.4733	416257	0.0501	1	2811239	*	rs10909880	Y	2727804	rs10909880	T	C	0.4644	-0.0128	0.0017	3.6e-14	734140	2727804	2811239	1	2811239	1	2811239	*	Y	0.0833333	-7.52941
chr1:2821700:C:T	T	C	0.4703	0.0147	0.4463	0.4946	0.0022	0.0097	0.823	0	4.691	11	0.9452	440683	39106	401577	chr1	2821700	1	1	2821700	2821700	1	1	0.4703	414506	0.0483	1	2821700	*	rs11584658	Y	2738265	rs11584658	T	C	0.4632	-0.0123	0.0017	1.5e-12	674999	2738265	2821700	1	2821700	1	2821700	*	Y	0.226804	-7.23529
chr1:2829318:C:T	T	C	0.4918	0.0161	0.3969	0.5212	0.0038	0.0096	0.6917	0	3.306	11	0.986	440683	39106	401577	chr1	2829318	1	1	2829318	2829318	1	1	0.4918	433456	0.1243	1	2829318	*	rs4609377	Y	2745883	rs4609377	T	C	0.5137	0.0125	0.0017	5.2e-13	674908	2745883	2829318	1	2829318	1	2829318	*	Y	0.395833	7.35294
chr1:2833049:G:A	A	G	0.4687	0.0147	0.444	0.4915	0.0037	0.0097	0.701	0	5.385	11	0.9111	440683	39106	401577	chr1	2833049	1	1	2833049	2833049	1	1	0.4687	413096	0.0475	1	2833049	*	rs10797389	R	2749614	rs10797389	A	G	0.46	-0.0122	0.0017	3.2e-12	671389	2749614	2833049	1	2833049	1	2833049	*	R	0.381443	-7.17647
chr1:2835700:A:G	A	G	0.5178	0.0158	0.4957	0.5453	-0.0037	0.0096	0.7024	0	5.455	11	0.9072	440683	39106	401577	chr1	2835700	1	1	2835700	2835700	1	1	0.4822	424995	0.0496	1	2835700	*	rs7511879	R	2752265	rs7511879	A	G	0.5295	0.0117	0.0018	3.1e-11	670684	2752265	2835700	1	2835700	1	2835700	*	R	-0.385417	6.5
chr1:2836672:A:G	A	G	0.5019	0.0161	0.4736	0.5282	-0.0095	0.0097	0.3245	0	6.757	11	0.8184	440683	39106	401577	chr1	2836672	1	1	2836672	2836672	1	1	0.4981	439008	0.0546	1	2836672	*	rs12031493	R	2753237	rs12031493	A	G	0.5127	0.0116	0.0018	3.6e-11	680676	2753237	2836672	1	2836672	1	2836672	*	R	-0.979381	6.44444
chr1:2837841:A:G	A	G	0.5713	0.0174	0.5378	0.6027	0.0032	0.0098	0.7412	0	5.261	11	0.9179	440683	39106	401577	chr1	2837841	1	1	2837841	2837841	1	1	0.4287	377842	0.0649	1	2837841	*	rs729045	R	2754406	rs729045	A	G	0.5471	-0.0099	0.0018	1.4e-08	684159	2754406	2837841	1	2837841	1	2837841	*	R	0.326531	-5.5
chr1:2837947:C:T	T	C	0.48	0.0195	0.4484	0.5183	0.0113	0.0096	0.2391	0	7.348	11	0.7703	440683	39106	401577	chr1	2837947	1	1	2837947	2837947	1	1	0.48	423056	0.0699	1	2837947	*	rs6680471	Y	2754512	rs6680471	T	C	0.4635	-0.0117	0.0017	1.2e-11	690459	2754512	2837947	1	2837947	1	2837947	*	Y	1.17708	-6.88235
chr1:2839832:C:T	T	C	0.5559	0.0136	0.5219	0.5843	0.0012	0.0098	0.9039	1.4	11.151	11	0.4307	440683	39106	401577	chr1	2839832	1	1	2839832	2839832	1	1	0.4441	391415	0.0624	1	2839832	*	rs4648383	Y	2756397	rs4648383	T	C	0.5539	-0.0078	0.0018	1e-05	677479	2756397	2839832	1	2839832	1	2839832	*	Y	0.122449	-4.33333
chr1:2840056:C:A	A	C	0.5212	0.0175	0.4934	0.5568	0.0019	0.0096	0.8453	10.8	12.336	11	0.3389	440683	39106	401577	chr1	2840056	1	1	2840056	2840056	1	1	0.4788	421998	0.0634	1	2840056	*	rs4648384	M	2756621	rs4648384	A	C	0.5125	-0.0085	0.0017	1.1e-06	689251	2756621	2840056	1	2840056	1	2840056	*	M	0.197917	-5
chr1:2840324:T:G	T	G	0.4811	0.0178	0.4431	0.5048	-0.0022	0.0097	0.8195	9.1	12.107	11	0.3556	440683	39106	401577	chr1	2840324	1	1	2840324	2840324	1	1	0.4811	424025	0.0617	1	2840324	*	rs7548023	K	2756889	rs7548023	T	G	0.4875	0.0085	0.0017	1.1e-06	689303	2756889	2840324	1	2840324	1	2840324	*	K	-0.226804	5
chr1:2844810:C:A	A	C	0.4395	0.0159	0.4169	0.4696	-0.0019	0.0098	0.8438	0	9.447	11	0.5807	440683	39106	401577	chr1	2844810	1	1	2844810	2844810	1	1	0.4395	387360	0.0527	1	2844810	*	rs12049543	M	2761375	rs12049543	A	C	0.4332	-0.0088	0.0018	6e-07	675115	2761375	2844810	1	2844810	1	2844810	*	M	-0.193878	-4.88889
chr1:2845298:G:T	T	G	0.4394	0.0159	0.417	0.4696	-0.0015	0.0098	0.8789	0	9.543	11	0.5719	440683	39106	401577	chr1	2845298	1	1	2845298	2845298	1	1	0.4394	387272	0.0526	1	2845298	*	rs1456460	K	2761863	rs1456460	T	G	0.4334	-0.0089	0.0018	4.5e-07	681195	2761863	2845298	1	2845298	1	2845298	*	K	-0.153061	-4.94444
chr1:2846816:G:C	C	G	0.5491	0.0184	0.4441	0.5779	0.0027	0.0098	0.7854	0	9.691	11	0.5584	440683	39106	401577	chr1	2846816	1	1	2846816	2846816	1	1	0.4509	397408	0.1338	1	2846816	*	rs6424081	S	2763381	rs6424081	C	G	0.5669	0.0088	0.0018	6.6e-07	676483	2763381	2846816	1	2846816	1	2846816	*	S	0.27551	4.88889
chr1:2857488:A:G	A	G	0.5659	0.0186	0.5288	0.5894	0.001	0.0098	0.9216	0	8.602	11	0.6586	440683	39106	401577	chr1	2857488	1	1	2857488	2857488	1	1	0.4341	382601	0.0606	1	2857488	*	rs7529000	R	2774053	rs7529000	A	G	0.5747	0.0083	0.0018	2.4e-06	691065	2774053	2857488	1	2857488	1	2857488	*	R	0.102041	4.61111
chr1:2862478:T:C	T	C	0.4369	0.0181	0.4054	0.5297	-0.0022	0.0097	0.8204	0	8.066	11	0.7074	440683	39106	401577	chr1	2862478	1	1	2862478	2862478	1	1	0.4369	385069	0.1243	1	2862478	*	rs12409348	Y	2779043	rs12409348	T	C	0.4221	-0.0088	0.0018	6.3e-07	674760	2779043	2862478	1	2862478	1	2862478	*	Y	-0.226804	-4.88889
chr1:3388452:C:T	T	C	0.2194	0.0078	0.1544	0.2383	0.0318	0.0117	0.006645	57.5	25.886	11	0.006747	440683	39106	401577	chr1	3388452	1	1	3388452	3388452	1	1	0.2194	193372	0.0839	1	3388452	*	rs17399998	Y	3305016	rs17399998	T	C	0.2133	-0.0074	0.0021	0.00047	672302	3305016	3388452	1	3388452	1	3388452	*	Y	2.71795	-3.52381
chr1:4486123:C:T	T	C	0.081	0.0041	0.0703	0.087	0.0163	0.0176	0.3533	0	10.487	11	0.4872	440683	39106	401577	chr1	4486123	1	1	4486123	4486123	1	1	0.081	71390.6	0.0167	1	4486123	*	rs350173	Y	4546183	rs350173	T	C	0.08244	-0.0123	0.003	5.3e-05	780583	4546183	4486123	1	4486123	1	4486123	*	Y	0.926136	-4.1
chr1:4487178:C:T	T	C	0.2076	0.0107	0.1702	0.2218	0.0079	0.0117	0.4982	0	4.554	11	0.9508	440683	39106	401577	chr1	4487178	1	1	4487178	4487178	1	1	0.2076	182972	0.0516	1	4487178	*	rs780605	Y	4547238	rs780605	T	C	0.2081	-0.0106	0.0022	1.5e-06	675994	4547238	4487178	1	4487178	1	4487178	*	Y	0.675214	-4.81818
chr1:4487462:C:G	C	G	0.893	0.0035	0.8866	0.9052	-0.0266	0.0154	0.08392	0	8.707	11	0.6489	440683	39106	401577	chr1	4487462	1	1	4487462	4487462	1	1	0.107	94306.2	0.0186	1	4487462	*	rs350179	S	4547522	rs350179	C	G	0.893	0.0133	0.0028	2.1e-06	691587	4547522	4487462	1	4487462	1	4487462	*	S	-1.72727	4.75
chr1:4488028:G:A	A	G	0.1072	0.0036	0.0949	0.1142	0.0266	0.0154	0.08395	0	8.707	11	0.6489	440683	39106	401577	chr1	4488028	1	1	4488028	4488028	1	1	0.1072	94482.4	0.0193	1	4488028	*	rs350181	R	4548088	rs350181	A	G	0.1069	-0.0135	0.0028	1.3e-06	691864	4548088	4488028	1	4488028	1	4488028	*	R	1.72727	-4.82143
chr1:4488609:C:T	T	C	0.1071	0.0035	0.0949	0.1134	0.0268	0.0154	0.08208	0	8.703	11	0.6493	440683	39106	401577	chr1	4488609	1	1	4488609	4488609	1	1	0.1071	94394.3	0.0185	1	4488609	*	rs350185	Y	4548669	rs350185	T	C	0.1071	-0.0135	0.0028	1.3e-06	691884	4548669	4488609	1	4488609	1	4488609	*	Y	1.74026	-4.82143
chr1:4489247:T:G	T	G	0.7919	0.0107	0.7778	0.8293	-0.0084	0.0117	0.4742	0	4.634	11	0.9476	440683	39106	401577	chr1	4489247	1	1	4489247	4489247	1	1	0.2081	183412	0.0515	1	4489247	*	rs705689	K	4549307	rs705689	T	G	0.7917	0.01	0.0022	3.2e-06	676540	4549307	4489247	1	4489247	1	4489247	*	K	-0.717949	4.54545
chr1:4489342:A:G	A	G	0.2896	0.0086	0.2573	0.3482	-0.0045	0.0106	0.6683	0	5.356	11	0.9127	440683	39106	401577	chr1	4489342	1	1	4489342	4489342	1	1	0.2896	255244	0.0909	1	4489342	*	rs780606	R	4549402	rs780606	A	G	0.2884	0.0072	0.0019	0.00017	681416	4549402	4489342	1	4489342	1	4489342	*	R	-0.424528	3.78947
chr1:4489873:G:A	A	G	0.1069	0.0039	0.0932	0.1142	0.0271	0.0154	0.07849	0	8.756	11	0.6444	440683	39106	401577	chr1	4489873	1	1	4489873	4489873	1	1	0.1069	94218	0.021	1	4489873	*	rs350187	R	4549933	rs350187	A	G	0.1069	-0.012	0.0028	2.6e-05	687157	4549933	4489873	1	4489873	1	4489873	*	R	1.75974	-4.28571
chr1:4490693:G:T	T	G	0.2076	0.0108	0.172	0.2222	0.0083	0.0117	0.4811	0	4.484	11	0.9536	440683	39106	401577	chr1	4490693	1	1	4490693	4490693	1	1	0.2076	182972	0.0502	1	4490693	*	rs780608	K	4550753	rs780608	T	G	0.2074	-0.0101	0.0022	2.6e-06	676738	4550753	4490693	1	4490693	1	4490693	*	K	0.709402	-4.59091
chr1:4491274:C:T	T	C	0.207	0.0109	0.1701	0.2213	0.0076	0.0117	0.5191	0	4.659	11	0.9465	440683	39106	401577	chr1	4491274	1	1	4491274	4491274	1	1	0.207	182443	0.0512	1	4491274	*	rs780609	Y	4551334	rs780609	T	C	0.2074	-0.0101	0.0022	2.6e-06	676651	4551334	4491274	1	4491274	1	4491274	*	Y	0.649573	-4.59091
chr1:4491360:T:C	T	C	0.7931	0.0106	0.7788	0.83	-0.0079	0.0117	0.4992	0	4.537	11	0.9515	440683	39106	401577	chr1	4491360	1	1	4491360	4491360	1	1	0.2069	182355	0.0512	1	4491360	*	rs780610	Y	4551420	rs780610	T	C	0.7926	0.01	0.0022	3.7e-06	676797	4551420	4491360	1	4491360	1	4491360	*	Y	-0.675214	4.54545
chr1:4491395:A:G	A	G	0.7938	0.0106	0.779	0.8304	-0.008	0.0118	0.4948	0	4.659	11	0.9465	440683	39106	401577	chr1	4491395	1	1	4491395	4491395	1	1	0.2062	181738	0.0514	1	4491395	*	rs780611	R	4551455	rs780611	A	G	0.7926	0.0103	0.0022	1.9e-06	676813	4551455	4491395	1	4491395	1	4491395	*	R	-0.677966	4.68182
chr1:4491411:C:A	A	C	0.206	0.0106	0.1696	0.2207	0.0079	0.0118	0.5006	0	4.581	11	0.9498	440683	39106	401577	chr1	4491411	1	1	4491411	4491411	1	1	0.206	181561	0.0511	1	4491411	*	rs780612	M	4551471	rs780612	A	C	0.2076	-0.0102	0.0022	3.6e-06	676328	4551471	4491411	1	4491411	1	4491411	*	M	0.669492	-4.63636
chr1:4491492:C:T	T	C	0.2061	0.0106	0.1697	0.2204	0.0079	0.0118	0.5012	0	4.58	11	0.9498	440683	39106	401577	chr1	4491492	1	1	4491492	4491492	1	1	0.2061	181650	0.0507	1	4491492	*	rs780613	Y	4551552	rs780613	T	C	0.2074	-0.0103	0.0022	2e-06	676797	4551552	4491492	1	4491492	1	4491492	*	Y	0.669492	-4.68182
chr1:4491619:T:C	T	C	0.7948	0.0105	0.7797	0.8327	-0.0075	0.0118	0.5269	0	4.977	11	0.9323	440683	39106	401577	chr1	4491619	1	1	4491619	4491619	1	1	0.2052	180856	0.053	1	4491619	*	rs780614	Y	4551679	rs780614	T	C	0.7926	0.0103	0.0021	5.6e-07	779046	4551679	4491619	1	4491619	1	4491619	*	Y	-0.635593	4.90476
chr1:4491666:G:C	C	G	0.2046	0.0101	0.169	0.2202	0.0083	0.0118	0.4824	0	4.623	11	0.9481	440683	39106	401577	chr1	4491666	1	1	4491666	4491666	1	1	0.2046	180327	0.0512	1	4491666	*	rs780615	V	4551726	rs780615	C	G	0.2074	-0.0103	0.0022	2.6e-06	675926	4551726	4491666	1	4491666	1	4491666	*	V	0.70339	-4.68182
chr1:4491999:T:C	T	C	0.8929	0.0041	0.8848	0.905	-0.0229	0.0154	0.137	0	8.782	11	0.642	440683	39106	401577	chr1	4491999	1	1	4491999	4491999	1	1	0.1071	94394.3	0.0202	1	4491999	*	rs350189	Y	4552059	rs350189	T	C	0.8932	0.0131	0.0028	2.3e-06	692390	4552059	4491999	1	4491999	1	4491999	*	Y	-1.48701	4.67857
chr1:4492029:C:A	A	C	0.1072	0.0041	0.0951	0.1152	0.0233	0.0154	0.131	0	8.839	11	0.6368	440683	39106	401577	chr1	4492029	1	1	4492029	4492029	1	1	0.1072	94482.4	0.0201	1	4492029	*	rs350190	M	4552089	rs350190	A	C	0.1068	-0.013	0.0028	3e-06	692454	4552089	4492029	1	4492029	1	4492029	*	M	1.51299	-4.64286
chr1:4494884:G:A	A	G	0.1073	0.0041	0.0952	0.1152	0.0225	0.0154	0.1445	0	9.052	11	0.6171	440683	39106	401577	chr1	4494884	1	1	4494884	4494884	1	1	0.1073	94570.6	0.02	1	4494884	*	rs350194	R	4554944	rs350194	A	G	0.1068	-0.013	0.0028	3.3e-06	692393	4554944	4494884	1	4494884	1	4494884	*	R	1.46104	-4.64286
chr1:4495071:G:A	A	G	0.1072	0.0041	0.0951	0.1152	0.0226	0.0154	0.1434	0	8.996	11	0.6223	440683	39106	401577	chr1	4495071	1	1	4495071	4495071	1	1	0.1072	94482.4	0.0201	1	4495071	*	rs350196	R	4555131	rs350196	A	G	0.1068	-0.0129	0.0028	3.2e-06	692206	4555131	4495071	1	4495071	1	4495071	*	R	1.46753	-4.60714
chr1:4495176:C:T	T	C	0.1072	0.0041	0.0951	0.1152	0.0224	0.0154	0.1471	0	8.966	11	0.625	440683	39106	401577	chr1	4495176	1	1	4495176	4495176	1	1	0.1072	94482.4	0.0201	1	4495176	*	rs350197	Y	4555236	rs350197	T	C	0.107	-0.013	0.0028	3e-06	692369	4555236	4495176	1	4495176	1	4495176	*	Y	1.45455	-4.64286
chr1:4495355:G:C	C	G	0.1073	0.0041	0.0951	0.1152	0.0222	0.0154	0.1491	0	8.945	11	0.627	440683	39106	401577	chr1	4495355	1	1	4495355	4495355	1	1	0.1073	94570.6	0.0201	1	4495355	*	rs350198	S	4555415	rs350198	C	G	0.1068	-0.0129	0.0028	3.5e-06	692367	4555415	4495355	1	4495355	1	4495355	*	S	1.44156	-4.60714
chr1:4496132:A:G	A	G	0.8917	0.004	0.8841	0.904	-0.025	0.0154	0.1036	0	8.505	11	0.6675	440683	39106	401577	chr1	4496132	1	1	4496132	4496132	1	1	0.1083	95451.9	0.0199	1	4496132	*	rs168406	R	4556192	rs168406	A	G	0.8928	0.013	0.0028	3.2e-06	692192	4556192	4496132	1	4496132	1	4496132	*	R	-1.62338	4.64286
chr1:4496263:T:C	T	C	0.8927	0.004	0.8848	0.9049	-0.0225	0.0154	0.1438	0	8.906	11	0.6306	440683	39106	401577	chr1	4496263	1	1	4496263	4496263	1	1	0.1073	94570.6	0.0201	1	4496263	*	rs239769	Y	4556323	rs239769	T	C	0.8933	0.0133	0.0028	2e-06	690932	4556323	4496263	1	4496263	1	4496263	*	Y	-1.46104	4.75
chr1:4496430:T:C	T	C	0.8927	0.004	0.8847	0.905	-0.0223	0.0154	0.1489	0	9.255	11	0.5983	440683	39106	401577	chr1	4496430	1	1	4496430	4496430	1	1	0.1073	94570.6	0.0203	1	4496430	*	rs239770	Y	4556490	rs239770	T	C	0.8933	0.0131	0.0028	2.4e-06	690170	4556490	4496430	1	4496430	1	4496430	*	Y	-1.44805	4.67857
chr1:4496603:T:C	T	C	0.8926	0.004	0.8847	0.9049	-0.0227	0.0154	0.1413	0	9.201	11	0.6033	440683	39106	401577	chr1	4496603	1	1	4496603	4496603	1	1	0.1074	94658.7	0.0202	1	4496603	*	rs171221	B	4556663	rs171221	T	C	0.8905	0.0132	0.0028	2.3e-06	690090	4556663	4496603	1	4496603	1	4496603	*	B	-1.47403	4.71429
chr1:4499424:C:A	A	C	0.1039	0.0036	0.0932	0.1114	0.013	0.0156	0.406	0	8.374	11	0.6794	440683	39106	401577	chr1	4499424	1	1	4499424	4499424	1	1	0.1039	91573.9	0.0182	1	4499424	*	rs616317	M	4559484	rs616317	A	C	0.1016	-0.0137	0.0029	1.9e-06	683720	4559484	4499424	1	4499424	1	4499424	*	M	0.833333	-4.72414
chr1:4501407:T:G	T	G	0.8958	0.0036	0.8891	0.9067	-0.014	0.0156	0.3691	0	8.172	11	0.6978	440683	39106	401577	chr1	4501407	1	1	4501407	4501407	1	1	0.1042	91838.3	0.0176	1	4501407	*	rs678246	K	4561467	rs678246	T	G	0.8977	0.0137	0.0029	1.6e-06	683692	4561467	4501407	1	4501407	1	4501407	*	K	-0.897436	4.72414
chr1:4502416:G:A	A	G	0.4789	0.0083	0.4146	0.4952	0.0005	0.0095	0.9621	2.9	11.334	11	0.4157	440683	39106	401577	chr1	4502416	1	1	4502416	4502416	1	1	0.4789	422086	0.0806	1	4502416	*	rs4654548	R	4562476	rs4654548	A	G	0.4783	0.0064	0.0017	0.0002	687516	4562476	4502416	1	4502416	1	4502416	*	R	0.0526316	3.76471
chr1:4503947:G:A	A	G	0.475	0.0073	0.4178	0.4899	0.002	0.0095	0.835	0	10.805	11	0.4597	440683	39106	401577	chr1	4503947	1	1	4503947	4503947	1	1	0.475	418649	0.0721	1	4503947	*	rs10799237	R	4564007	rs10799237	A	G	0.4767	0.0063	0.0017	0.00025	691842	4564007	4503947	1	4503947	1	4503947	*	R	0.210526	3.70588
chr1:4505137:G:A	A	G	0.4244	0.0084	0.3702	0.4443	0.0083	0.0096	0.3887	0	10.892	11	0.4524	440683	39106	401577	chr1	4505137	1	1	4505137	4505137	1	1	0.4244	374052	0.0741	1	4505137	*	rs4654549	R	4565197	rs4654549	A	G	0.4248	0.0063	0.0017	0.00027	690381	4565197	4505137	1	4505137	1	4505137	*	R	0.864583	3.70588
chr1:4505320:A:G	A	G	0.5243	0.0076	0.5098	0.5813	-0.0017	0.0095	0.858	0	10.696	11	0.4691	440683	39106	401577	chr1	4505320	1	1	4505320	4505320	1	1	0.4757	419266	0.0715	1	4505320	*	rs4654439	R	4565380	rs4654439	A	G	0.5233	-0.0063	0.0017	0.00025	692605	4565380	4505320	1	4505320	1	4505320	*	R	-0.178947	-3.70588
chr1:4505846:C:T	T	C	0.479	0.0079	0.4206	0.496	0	0.0095	0.9994	0	10.928	11	0.4493	440683	39106	401577	chr1	4505846	1	1	4505846	4505846	1	1	0.479	422174	0.0754	1	4505846	*	rs10753381	Y	4565906	rs10753381	T	C	0.4787	0.0064	0.0017	0.0002	689453	4565906	4505846	1	4505846	1	4505846	*	Y	0	3.76471
chr1:4506455:A:G	A	G	0.5738	0.0087	0.5506	0.6291	-0.0078	0.0096	0.4182	2.1	11.231	11	0.4241	440683	39106	401577	chr1	4506455	1	1	4506455	4506455	1	1	0.4262	375638	0.0785	1	4506455	*	rs4654441	R	4566515	rs4654441	A	G	0.5746	-0.0065	0.0017	0.00019	690512	4566515	4506455	1	4506455	1	4506455	*	R	-0.8125	-3.82353
chr1:4507105:G:A	A	G	0.4793	0.0079	0.4211	0.4965	0.0006	0.0095	0.9538	0.1	11.016	11	0.4419	440683	39106	401577	chr1	4507105	1	1	4507105	4507105	1	1	0.4793	422439	0.0754	1	4507105	*	rs1018306	R	4567165	rs1018306	A	G	0.4787	0.0065	0.0017	0.00017	689101	4567165	4507105	1	4507105	1	4507105	*	R	0.0631579	3.82353
chr1:4508082:G:A	A	G	0.1029	0.0034	0.0913	0.1092	0.0155	0.0157	0.3247	0	8.617	11	0.6572	440683	39106	401577	chr1	4508082	1	1	4508082	4508082	1	1	0.1029	90692.6	0.0179	1	4508082	*	rs350162	R	4568142	rs350162	A	G	0.1011	-0.0135	0.0029	2.8e-06	684103	4568142	4508082	1	4508082	1	4508082	*	R	0.987261	-4.65517
chr1:4510541:C:T	T	C	0.1005	0.0034	0.0895	0.1074	0.0109	0.0159	0.4926	0	8.314	11	0.685	440683	39106	401577	chr1	4510541	1	1	4510541	4510541	1	1	0.1005	88577.3	0.0179	1	4510541	*	rs1710416	Y	4570601	rs1710416	T	C	0.0984	-0.0123	0.003	3.4e-05	675359	4570601	4510541	1	4510541	1	4510541	*	Y	0.685535	-4.1
chr1:4510577:C:T	T	C	0.1005	0.0034	0.0894	0.1074	0.0108	0.0159	0.4956	0	8.29	11	0.6871	440683	39106	401577	chr1	4510577	1	1	4510577	4510577	1	1	0.1005	88577.3	0.018	1	4510577	*	rs1762823	Y	4570637	rs1762823	T	C	0.0984	-0.0122	0.003	4e-05	683480	4570637	4510577	1	4510577	1	4510577	*	Y	0.679245	-4.06667
chr1:4512718:C:T	T	C	0.2141	0.0084	0.1808	0.2251	0.0077	0.0116	0.508	0	7.603	11	0.7484	440683	39106	401577	chr1	4512718	1	1	4512718	4512718	1	1	0.2141	188700	0.0443	1	4512718	*	rs1762826	Y	4572778	rs1762826	T	C	0.2102	-0.0085	0.0022	0.0001	677301	4572778	4512718	1	4512718	1	4512718	*	Y	0.663793	-3.86364
chr1:4531562:T:C	T	C	0.8145	0.008	0.8048	0.8381	-0.0082	0.0122	0.5037	0	6.884	11	0.8084	440683	39106	401577	chr1	4531562	1	1	4531562	4531562	1	1	0.1855	163493	0.0333	1	4531562	*	rs241231	Y	4591622	rs241231	T	C	0.8154	0.0081	0.0023	0.00036	676166	4591622	4531562	1	4531562	1	4531562	*	Y	-0.672131	3.52174
chr1:4532056:G:T	T	G	0.1882	0.0091	0.1625	0.2017	0.0087	0.0122	0.4739	0	7.762	11	0.7345	440683	39106	401577	chr1	4532056	1	1	4532056	4532056	1	1	0.1882	165873	0.0392	1	4532056	*	rs241230	K	4592116	rs241230	T	G	0.1826	-0.008	0.0023	0.00045	675942	4592116	4532056	1	4532056	1	4532056	*	K	0.713115	-3.47826
chr1:4536691:A:C	A	C	0.826	0.0082	0.8101	0.8467	0.0002	0.0126	0.9875	0	10.592	11	0.4781	440683	39106	401577	chr1	4536691	1	1	4536691	4536691	1	1	0.174	153358	0.0366	1	4536691	*	rs12754277	M	4596751	rs12754277	A	C	0.8301	0.0083	0.0023	0.00042	679480	4596751	4536691	1	4536691	1	4536691	*	M	0.015873	3.6087
chr1:4539961:G:A	A	G	0.083	0.0032	0.0758	0.0897	0.009	0.0173	0.603	0	10.038	11	0.527	440683	39106	401577	chr1	4539961	1	1	4539961	4539961	1	1	0.083	73153.4	0.0139	1	4539961	*	rs12748214	R	4600021	rs12748214	A	G	0.07928	-0.012	0.0032	0.0002	689863	4600021	4539961	1	4539961	1	4539961	*	R	0.520231	-3.75
chr1:4548964:C:T	T	C	0.0822	0.0029	0.0762	0.0881	0.0081	0.0173	0.6412	0	9.484	11	0.5773	440683	39106	401577	chr1	4548964	1	1	4548964	4548964	1	1	0.0822	72448.3	0.0119	1	4548964	*	rs16839257	B	4609024	rs16839257	T	C	0.07852	-0.0117	0.0032	0.00029	690192	4609024	4548964	1	4548964	1	4548964	*	B	0.468208	-3.65625
chr1:4549062:C:T	T	C	0.0881	0.0041	0.0798	0.0934	-0.0008	0.0169	0.9632	0	9.65	11	0.5621	440683	39106	401577	chr1	4549062	1	1	4549062	4549062	1	1	0.0881	77648.3	0.0136	1	4549062	*	rs16839263	Y	4609122	rs16839263	T	C	0.08495	-0.0113	0.0032	0.00044	686486	4609122	4549062	1	4549062	1	4549062	*	Y	-0.0473373	-3.53125
chr1:4549443:C:T	T	C	0.0818	0.0032	0.0755	0.0877	0.0085	0.0174	0.6267	0	9.531	11	0.573	440683	39106	401577	chr1	4549443	1	1	4549443	4549443	1	1	0.0818	72095.7	0.0122	1	4549443	*	rs17348860	H	4609503	rs17348860	T	C	0.07805	-0.0117	0.0032	0.00028	690231	4609503	4549443	1	4549443	1	4549443	*	H	0.488506	-3.65625
chr1:4549605:A:C	A	C	0.9182	0.0032	0.9123	0.9245	-0.0091	0.0174	0.6017	0	9.536	11	0.5726	440683	39106	401577	chr1	4549605	1	1	4549605	4549605	1	1	0.0818	72095.7	0.0122	1	4549605	*	rs17348867	M	4609665	rs17348867	A	C	0.92195	0.012	0.0032	0.00019	689829	4609665	4549605	1	4549605	1	4549605	*	M	-0.522989	3.75
chr1:4550088:A:G	A	G	0.9178	0.0029	0.9121	0.924	-0.0086	0.0173	0.62	0	9.48	11	0.5776	440683	39106	401577	chr1	4550088	1	1	4550088	4550088	1	1	0.0822	72448.3	0.0119	1	4550088	*	rs6690675	R	4610148	rs6690675	A	G	0.92166	0.0116	0.0032	0.0003	690193	4610148	4550088	1	4550088	1	4550088	*	R	-0.49711	3.625
chr1:4551239:C:T	T	C	0.0881	0.0041	0.0798	0.0934	0.0003	0.0169	0.985	0	9.89	11	0.5403	440683	39106	401577	chr1	4551239	1	1	4551239	4551239	1	1	0.0881	77648.3	0.0136	1	4551239	*	rs7542801	Y	4611299	rs7542801	T	C	0.08168	-0.0114	0.0032	0.00038	686503	4611299	4551239	1	4551239	1	4551239	*	Y	0.0177515	-3.5625
chr1:4552780:C:T	T	C	0.0825	0.0029	0.0772	0.088	0.0095	0.0173	0.5819	0	9.504	11	0.5755	440683	39106	401577	chr1	4552780	1	1	4552780	4552780	1	1	0.0825	72712.7	0.0108	1	4552780	*	rs12728076	Y	4612840	rs12728076	T	C	0.07887	-0.0119	0.0032	0.00022	690541	4612840	4552780	1	4552780	1	4552780	*	Y	0.549133	-3.71875
chr1:4565636:C:T	T	C	0.0818	0.0029	0.0768	0.0873	0.0113	0.0174	0.515	0	10.087	11	0.5226	440683	39106	401577	chr1	4565636	1	1	4565636	4565636	1	1	0.0818	72095.7	0.0105	1	4565636	*	rs977271	Y	4625696	rs977271	T	C	0.07817	-0.0116	0.0032	0.0003	692363	4625696	4565636	1	4565636	1	4565636	*	Y	0.649425	-3.625
chr1:4772779:C:T	T	C	0.028	0.003	0.0235	0.0381	-0.003	0.0291	0.9186	1.8	11.196	11	0.427	440683	39106	401577	chr1	4772779	1	1	4772779	4772779	1	1	0.028	24678.2	0.0146	1	4772779	*	rs12737329	Y	4832839	rs12737329	T	C	0.02871	-0.0194	0.0053	0.00024	674877	4832839	4772779	1	4772779	1	4772779	*	Y	-0.103093	-3.66038
chr1:4796109:T:A	A	T	0.8613	0.0096	0.8327	0.8808	0.0002	0.0146	0.9884	0	6.383	10	0.7821	434212	38741	395471	chr1	4796109	1	1	4796109	4796109	0.990666	0.984795	0.1387	120450	0.0481	1	4796109	*	rs2411946	W	4856169	rs2411946	A	T	0.8754	0.012	0.0027	7.7e-06	687075	4856169	4796109	1	4796109	1	4796109	*	W	0.0136986	4.44444
chr1:4796871:A:G	A	G	0.1356	0.0095	0.1157	0.1636	0.002	0.0147	0.8942	0	5.89	10	0.8245	434212	38741	395471	chr1	4796871	1	1	4796871	4796871	0.990666	0.984795	0.1356	117758	0.0479	1	4796871	*	rs760816	R	4856931	rs760816	A	G	0.1231	-0.0118	0.0027	1.8e-05	686039	4856931	4796871	1	4796871	1	4796871	*	R	0.136054	-4.37037
chr1:4798348:T:G	T	G	0.138	0.0097	0.1173	0.1528	0.0022	0.0145	0.8808	0	5.1	10	0.8844	434212	38741	395471	chr1	4798348	1	1	4798348	4798348	0.990666	0.984795	0.138	119843	0.0355	1	4798348	*	rs4654606	K	4858408	rs4654606	T	G	0.1221	-0.012	0.0027	7.9e-06	686120	4858408	4798348	1	4798348	1	4798348	*	K	0.151724	-4.44444
chr1:4803853:T:C	T	C	0.1319	0.0082	0.1168	0.1641	0.0044	0.0144	0.7601	0	4.668	10	0.9122	434212	38741	395471	chr1	4803853	1	1	4803853	4803853	0.990666	0.984795	0.1319	114545	0.0473	1	4803853	*	rs760817	Y	4863913	rs760817	T	C	0.1217	-0.0122	0.0027	5e-06	686853	4863913	4803853	1	4803853	1	4803853	*	Y	0.305556	-4.51852
chr1:4812996:A:G	A	G	0.1358	0.0116	0.1167	0.1641	0.0048	0.0144	0.7389	0	4.488	10	0.9227	434212	38741	395471	chr1	4812996	1	1	4812996	4812996	0.990666	0.984795	0.1358	117932	0.0474	1	4812996	*	rs10915612	R	4873056	rs10915612	A	G	0.1216	-0.0116	0.0027	1.6e-05	675336	4873056	4812996	1	4812996	1	4812996	*	R	0.333333	-4.2963
chr1:4816835:C:G	C	G	0.1286	0.0098	0.1072	0.1568	0.009	0.0149	0.5464	0	6.65	10	0.758	434212	38741	395471	chr1	4816835	1	1	4816835	4816835	0.990666	0.984795	0.1286	111679	0.0496	1	4816835	*	rs12145180	V	4876895	rs12145180	C	G	0.1108	-0.0113	0.0028	5.7e-05	674204	4876895	4816835	1	4816835	1	4816835	*	V	0.604027	-4.03571
chr1:4818811:C:T	T	C	0.8733	0.0118	0.843	0.8928	-0.0102	0.0149	0.4941	0	6.784	10	0.7457	434212	38741	395471	chr1	4818811	1	1	4818811	4818811	0.990666	0.984795	0.1267	110029	0.0498	1	4818811	*	rs1120120	Y	4878871	rs1120120	T	C	0.887	0.0112	0.0028	6.3e-05	674097	4878871	4818811	1	4818811	1	4818811	*	Y	-0.684564	4
chr1:4979320:A:G	A	G	0.6281	0.0104	0.6138	0.6949	0.0155	0.0101	0.1232	0	8.289	11	0.6872	440683	39106	401577	chr1	4979320	1	1	4979320	4979320	1	1	0.3719	327780	0.0811	1	4979320	*	rs1841241	R	5039380	rs1841241	A	G	0.6253	-0.0069	0.0018	0.00013	674297	5039380	4979320	1	4979320	1	4979320	*	R	1.53465	-3.83333
chr1:4981058:C:G	C	G	0.6542	0.0088	0.6426	0.7145	0.0145	0.0102	0.1549	0	7.556	11	0.7524	440683	39106	401577	chr1	4981058	1	1	4981058	4981058	1	1	0.3458	304776	0.0719	1	4981058	*	rs753365	S	5041118	rs753365	C	G	0.6577	-0.0067	0.0018	0.00021	682466	5041118	4981058	1	4981058	1	4981058	*	S	1.42157	-3.72222
chr1:4987103:C:T	T	C	0.3597	0.0111	0.2965	0.3754	-0.0148	0.01	0.141	0	8.231	11	0.6925	440683	39106	401577	chr1	4987103	1	1	4987103	4987103	1	1	0.3597	317027	0.0789	1	4987103	*	rs7365286	Y	5047163	rs7365286	T	C	0.3635	0.0069	0.0018	9.7e-05	687544	5047163	4987103	1	4987103	1	4987103	*	Y	-1.48	3.83333
chr1:4988655:G:A	A	G	0.3612	0.0097	0.2955	0.3736	-0.0147	0.01	0.1435	0	8.959	11	0.6257	440683	39106	401577	chr1	4988655	1	1	4988655	4988655	1	1	0.3612	318349	0.0781	1	4988655	*	rs9426492	R	5048715	rs9426492	A	G	0.3661	0.007	0.0018	7.1e-05	689198	5048715	4988655	1	4988655	1	4988655	*	R	-1.47	3.88889
chr1:4991245:T:G	T	G	0.6067	0.0114	0.5906	0.6735	0.0116	0.0098	0.237	0	7.462	11	0.7605	440683	39106	401577	chr1	4991245	1	1	4991245	4991245	1	1	0.3933	346641	0.0829	1	4991245	*	rs7367766	K	5051305	rs7367766	T	G	0.6092	-0.0069	0.0017	6.9e-05	692326	5051305	4991245	1	4991245	1	4991245	*	K	1.18367	-4.05882
chr1:4996504:T:C	T	C	0.3764	0.0113	0.352	0.4884	-0.014	0.01	0.1591	0	8.839	11	0.6368	440683	39106	401577	chr1	4996504	1	1	4996504	4996504	1	1	0.3764	331746	0.1364	1	4996504	*	rs12566071	Y	5056564	rs12566071	T	C	0.3666	0.0068	0.0018	0.00012	690428	5056564	4996504	1	4996504	1	4996504	*	Y	-1.4	3.77778
chr1:4997788:C:T	T	C	0.6234	0.0113	0.5112	0.648	0.0132	0.01	0.1867	0	8.711	11	0.6486	440683	39106	401577	chr1	4997788	1	1	4997788	4997788	1	1	0.3766	331922	0.1368	1	4997788	*	rs9701766	Y	5057848	rs9701766	T	C	0.6335	-0.007	0.0018	8e-05	689903	5057848	4997788	1	4997788	1	4997788	*	Y	1.32	-3.88889
chr1:5005657:A:G	A	G	0.3751	0.0124	0.3542	0.4986	-0.0137	0.01	0.1685	0	8.706	11	0.649	440683	39106	401577	chr1	5005657	1	1	5005657	5005657	1	1	0.3751	330600	0.1444	1	5005657	*	rs1380470	R	5065717	rs1380470	A	G	0.3662	0.0075	0.0018	2.3e-05	688268	5065717	5005657	1	5005657	1	5005657	*	R	-1.37	4.16667
chr1:5482379:A:G	A	G	0.6383	0.0124	0.6151	0.7072	0.0056	0.0103	0.5863	0	9.969	11	0.5332	440683	39106	401577	chr1	5482379	1	1	5482379	5482379	1	1	0.3617	318790	0.0921	1	5482379	*	rs9729575	D	5542439	rs9729575	A	G	0.6406	0.0065	0.0018	0.00043	680829	5542439	5482379	1	5482379	1	5482379	*	D	0.543689	3.61111
chr1:5679177:G:A	A	G	0.6337	0.0188	0.5627	0.6604	0.0004	0.0101	0.9691	58.9	26.752	11	0.005009	440683	39106	401577	chr1	5679177	1	1	5679177	5679177	1	1	0.3663	322844	0.0977	1	5679177	*	rs770700	R	5739237	rs770700	A	G	0.6628	0.0072	0.0019	9.5e-05	671655	5739237	5679177	1	5679177	1	5679177	*	R	0.039604	3.78947
chr1:5679578:T:G	T	G	0.3692	0.0181	0.3429	0.4418	-0.0001	0.0101	0.996	56.4	25.253	11	0.00837	440683	39106	401577	chr1	5679578	1	1	5679578	5679578	1	1	0.3692	325400	0.0989	1	5679578	*	rs811284	K	5739638	rs811284	T	G	0.3413	-0.0072	0.0019	9.3e-05	670168	5739638	5679578	1	5679578	1	5679578	*	K	-0.00990099	-3.78947
chr1:5684861:T:C	T	C	0.6879	0.0145	0.6562	0.7161	-0.0046	0.0104	0.6578	62.9	29.615	11	0.001821	440683	39106	401577	chr1	5684861	1	1	5684861	5684861	1	1	0.3121	275074	0.0599	1	5684861	*	rs770702	Y	5744921	rs770702	T	C	0.7047	0.0078	0.0019	4.2e-05	683844	5744921	5684861	1	5684861	1	5684861	*	Y	-0.442308	4.10526
chr1:5687313:A:G	A	G	0.626	0.0109	0.6024	0.6549	-0.0064	0.01	0.5228	50.5	22.223	11	0.0227	440683	39106	401577	chr1	5687313	1	1	5687313	5687313	1	1	0.374	329631	0.0525	1	5687313	*	rs770706	R	5747373	rs770706	A	G	0.646	0.0065	0.0018	0.0003	685217	5747373	5687313	1	5687313	1	5687313	*	R	-0.64	3.61111
chr1:5687428:A:G	A	G	0.7014	0.0135	0.672	0.726	-0.0097	0.0105	0.3554	61.9	28.851	11	0.002394	440683	39106	401577	chr1	5687428	1	1	5687428	5687428	1	1	0.2986	263176	0.054	1	5687428	*	rs770707	R	5747488	rs770707	A	G	0.716	0.007	0.0019	0.00023	679260	5747488	5687428	1	5687428	1	5687428	*	R	-0.92381	3.68421
chr1:5688551:T:C	T	C	0.6216	0.0126	0.5957	0.6523	-0.0079	0.01	0.4302	49.2	21.661	11	0.02714	440683	39106	401577	chr1	5688551	1	1	5688551	5688551	1	1	0.3784	333509	0.0566	1	5688551	*	rs1278832	Y	5748611	rs1278832	T	C	0.6414	0.0066	0.0018	0.00029	680777	5748611	5688551	1	5688551	1	5688551	*	Y	-0.79	3.66667
chr1:5688732:A:G	A	G	0.7018	0.013	0.674	0.7264	-0.0105	0.0105	0.3185	62.8	29.594	11	0.001835	440683	39106	401577	chr1	5688732	1	1	5688732	5688732	1	1	0.2982	262823	0.0524	1	5688732	*	rs709189	R	5748792	rs709189	A	G	0.717	0.0072	0.0019	0.00016	675358	5748792	5688732	1	5688732	1	5688732	*	R	-1	3.78947
chr1:5689023:G:A	A	G	0.2858	0.0111	0.2661	0.3101	0.0113	0.0107	0.2914	60.9	28.12	11	0.003103	440683	39106	401577	chr1	5689023	1	1	5689023	5689023	1	1	0.2858	251894	0.044	1	5689023	*	rs709188	R	5749083	rs709188	A	G	0.2739	-0.0068	0.0019	0.00045	682625	5749083	5689023	1	5689023	1	5689023	*	R	1.05607	-3.57895
chr1:5689690:C:G	C	G	0.313	0.0147	0.2885	0.386	0.0137	0.0105	0.1932	60.9	28.11	11	0.003114	440683	39106	401577	chr1	5689690	1	1	5689690	5689690	1	1	0.313	275868	0.0975	1	5689690	*	rs770709	S	5749750	rs770709	C	G	0.2898	-0.0073	0.0019	0.00016	676819	5749750	5689690	1	5689690	1	5689690	*	S	1.30476	-3.84211
chr1:5734287:G:A	A	G	0.4276	0.0097	0.3675	0.442	0.0017	0.0097	0.8643	29.2	15.529	11	0.1596	440683	39106	401577	chr1	5734287	1	1	5734287	5734287	1	1	0.4276	376872	0.0745	1	5734287	*	rs2649060	R	5794347	rs2649060	A	G	0.4319	0.0063	0.0017	0.00029	687375	5794347	5734287	1	5734287	1	5734287	*	R	0.175258	3.70588
chr1:6253017:C:T	T	C	0.6862	0.0066	0.6728	0.7042	0.0126	0.0105	0.2272	3.6	10.371	10	0.4085	439739	38837	400902	chr1	6253017	1	1	6253017	6253017	0.993121	0.998319	0.3138	275980	0.0314	1	6253017	*	rs2281259	Y	6313077	rs2281259	T	C	0.6956	-0.0062	0.0018	0.00049	787212	6313077	6253017	1	6253017	1	6253017	*	Y	1.2	-3.44444
chr1:6254419:C:T	T	C	0.6738	0.0063	0.6588	0.6918	0.0116	0.0104	0.2632	0	9.786	10	0.4595	439739	38837	400902	chr1	6254419	1	1	6254419	6254419	0.993121	0.998319	0.3262	286886	0.033	1	6254419	*	rs12740426	Y	6314479	rs12740426	T	C	0.6843	-0.0068	0.002	0.00049	549998	6314479	6254419	1	6254419	1	6254419	*	Y	1.11538	-3.4
chr1:6256824:G:C	C	G	0.6563	0.0067	0.635	0.6721	0.0143	0.0102	0.1602	0	9.626	10	0.4739	439739	38837	400902	chr1	6256824	1	1	6256824	6256824	0.993121	0.998319	0.3437	302277	0.0371	1	6256824	*	rs2057006	S	6316884	rs2057006	C	G	0.6681	-0.0065	0.0018	0.00036	673734	6316884	6256824	1	6256824	1	6256824	*	S	1.40196	-3.61111
chr1:6258009:C:T	T	C	0.6803	0.006	0.6708	0.6955	0.0101	0.0103	0.3268	0	9.702	10	0.467	439739	38837	400902	chr1	6258009	1	1	6258009	6258009	0.993121	0.998319	0.3197	281169	0.0247	1	6258009	*	rs4908872	Y	6318069	rs4908872	T	C	0.6859	-0.0064	0.0018	0.00028	769982	6318069	6258009	1	6258009	1	6258009	*	Y	0.980583	-3.55556
chr1:6508327:T:C	T	C	0.3971	0.0162	0.3778	0.4713	-0.0016	0.0098	0.8741	0	5.403	11	0.9101	440683	39106	401577	chr1	6508327	1	1	6508327	6508327	1	1	0.3971	349990	0.0935	1	6508327	*	rs4908554	Y	6568387	rs4908554	T	C	0.3872	0.0091	0.0018	5.2e-07	673684	6568387	6508327	1	6508327	1	6508327	*	Y	-0.163265	5.05556
chr1:6508890:G:C	C	G	0.5666	0.015	0.5046	0.5912	0.0008	0.0098	0.9334	0	5.047	11	0.9289	440683	39106	401577	chr1	6508890	1	1	6508890	6508890	1	1	0.4334	381984	0.0866	1	6508890	*	rs4908901	S	6568950	rs4908901	C	G	0.5858	-0.0101	0.0018	1.1e-08	686443	6568950	6508890	1	6508890	1	6508890	*	S	0.0816327	-5.61111
chr1:6517705:C:T	T	C	0.3392	0.0104	0.3122	0.3581	0.0074	0.0103	0.4755	12.1	12.511	11	0.3265	440683	39106	401577	chr1	6517705	1	1	6517705	6517705	1	1	0.3392	298959	0.0459	1	6517705	*	rs4243829	Y	6577765	rs4243829	T	C	0.358	-0.0097	0.0018	1.2e-07	667337	6577765	6517705	1	6517705	1	6517705	*	Y	0.718447	-5.38889
chr1:6517811:C:T	T	C	0.8803	0.0107	0.7724	0.9004	0.0011	0.0148	0.943	0	6.79	11	0.8159	440683	39106	401577	chr1	6517811	1	1	6517811	6517811	1	1	0.1197	105500	0.128	1	6517811	*	rs4243830	Y	6577871	rs4243830	T	C	0.8887	-0.0115	0.0026	7.6e-06	788626	6577871	6517811	1	6517811	1	6517811	*	Y	0.0743243	-4.42308
chr1:6517855:C:G	C	G	0.1264	0.0091	0.0997	0.2275	-0.0004	0.0149	0.9768	0	6.483	11	0.8392	440683	39106	401577	chr1	6517855	1	1	6517855	6517855	1	1	0.1264	111405	0.1278	1	6517855	*	rs4243831	S	6577915	rs4243831	C	G	0.1111	0.0107	0.0027	9e-05	689290	6577915	6517855	1	6517855	1	6517855	*	S	-0.0268456	3.96296
chr1:6519547:C:T	T	C	0.8698	0.0085	0.7634	0.8927	-0.001	0.0146	0.9431	0	4.845	11	0.9385	440683	39106	401577	chr1	6519547	1	1	6519547	6519547	1	1	0.1302	114754	0.1293	1	6519547	*	rs1556035	Y	6579607	rs1556035	T	C	0.8839	-0.0104	0.0027	0.00012	688288	6579607	6519547	1	6519547	1	6519547	*	Y	-0.0684932	-3.85185
chr1:6519783:C:T	T	C	0.8569	0.0112	0.7527	0.883	0.0033	0.014	0.8164	0	5.878	11	0.8814	440683	39106	401577	chr1	6519783	1	1	6519783	6519783	1	1	0.1431	126123	0.1303	1	6519783	*	rs1010584	Y	6579843	rs1010584	T	C	0.8748	-0.0096	0.0027	0.0004	634056	6579843	6519783	1	6519783	1	6519783	*	Y	0.235714	-3.55556
chr1:6520190:C:T	T	C	0.8556	0.0123	0.7528	0.884	0.0043	0.014	0.7598	0	5.492	11	0.9051	440683	39106	401577	chr1	6520190	1	1	6520190	6520190	1	1	0.1444	127269	0.1312	1	6520190	*	rs4908904	Y	6580250	rs4908904	T	C	0.8749	-0.0094	0.0026	0.00041	688043	6580250	6520190	1	6520190	1	6520190	*	Y	0.307143	-3.61538
chr1:6520369:C:T	T	C	0.8557	0.0123	0.7529	0.884	0.0042	0.014	0.7639	0	5.488	11	0.9053	440683	39106	401577	chr1	6520369	1	1	6520369	6520369	1	1	0.1443	127181	0.1311	1	6520369	*	rs11122043	Y	6580429	rs11122043	T	C	0.8749	-0.0093	0.0026	0.00042	687963	6580429	6520369	1	6520369	1	6520369	*	Y	0.3	-3.57692
chr1:6523641:T:C	T	C	0.1257	0.0096	0.098	0.2173	0.0008	0.0149	0.9563	0	5.724	11	0.8912	440683	39106	401577	chr1	6523641	1	1	6523641	6523641	1	1	0.1257	110788	0.1193	1	6523641	*	rs10158949	Y	6583701	rs10158949	T	C	0.1104	0.0098	0.0028	0.00049	685084	6583701	6523641	1	6523641	1	6523641	*	Y	0.0536913	3.5
chr1:6524041:A:G	A	G	0.1446	0.0123	0.1161	0.2384	-0.0024	0.014	0.8645	0	6.096	11	0.8669	440683	39106	401577	chr1	6524041	1	1	6524041	6524041	1	1	0.1446	127446	0.1223	1	6524041	*	rs4908558	R	6584101	rs4908558	A	G	0.125	0.0099	0.0026	0.00017	688277	6584101	6524041	1	6524041	1	6524041	*	R	-0.171429	3.80769
chr1:6524360:C:A	A	C	0.1156	0.0075	0.0978	0.1306	0.0001	0.0149	0.9947	0	6.496	11	0.8383	440683	39106	401577	chr1	6524360	1	1	6524360	6524360	1	1	0.1156	101886	0.0328	1	6524360	*	rs11809957	M	6584420	rs11809957	A	C	0.1156	0.0099	0.0028	0.00035	685067	6584420	6524360	1	6524360	1	6524360	*	M	0.00671141	3.53571
chr1:6524597:T:C	T	C	0.8844	0.0074	0.8694	0.9017	-0.0003	0.0149	0.984	0	6.373	11	0.8474	440683	39106	401577	chr1	6524597	1	1	6524597	6524597	1	1	0.1156	101886	0.0323	1	6524597	*	rs11811007	Y	6584657	rs11811007	T	C	0.8896	-0.0109	0.0026	2.6e-05	786325	6584657	6524597	1	6524597	1	6524597	*	Y	-0.0201342	-4.19231
chr1:6525479:C:T	T	C	0.8557	0.0127	0.7625	0.8839	0.0017	0.014	0.9019	0	6.03	11	0.8714	440683	39106	401577	chr1	6525479	1	1	6525479	6525479	1	1	0.1443	127181	0.1214	1	6525479	*	rs1064835	Y	6585539	rs1064835	T	C	0.8741	-0.0094	0.0026	0.00033	689006	6585539	6525479	1	6525479	1	6525479	*	Y	0.121429	-3.61538
chr1:6525744:C:T	T	C	0.8579	0.0129	0.7641	0.8839	0.0017	0.014	0.9049	0	5.487	11	0.9053	440683	39106	401577	chr1	6525744	1	1	6525744	6525744	1	1	0.1421	125242	0.1198	1	6525744	*	rs13513	Y	6585804	rs13513	T	C	0.8745	-0.0093	0.0026	0.00028	691231	6585804	6525744	1	6525744	1	6525744	*	Y	0.121429	-3.57692
chr1:6528544:G:A	A	G	0.8553	0.0122	0.7606	0.8833	0.0034	0.014	0.8059	0	5.858	11	0.8827	440683	39106	401577	chr1	6528544	1	1	6528544	6528544	1	1	0.1447	127534	0.1227	1	6528544	*	rs908273	R	6588604	rs908273	A	G	0.8749	-0.0092	0.0026	0.00035	691264	6588604	6528544	1	6528544	1	6528544	*	R	0.242857	-3.53846
chr1:6530073:C:T	T	C	0.1151	0.0073	0.0976	0.128	-0.0006	0.0149	0.9685	0	5.873	11	0.8817	440683	39106	401577	chr1	6530073	1	1	6530073	6530073	1	1	0.1151	101445	0.0304	1	6530073	*	rs11122082	Y	6590133	rs11122082	T	C	0.1102	0.0097	0.0027	0.00037	684508	6590133	6530073	1	6530073	1	6530073	*	Y	-0.0402685	3.59259
chr1:6534501:G:A	A	G	0.1152	0.0072	0.0984	0.1279	-0.0007	0.0149	0.9608	0	6.066	11	0.869	440683	39106	401577	chr1	6534501	1	1	6534501	6534501	1	1	0.1152	101533	0.0295	1	6534501	*	rs12046884	R	6594561	rs12046884	A	G	0.1104	0.0104	0.0026	5.2e-05	794590	6594561	6534501	1	6534501	1	6534501	*	R	-0.0469799	4
chr1:6534713:A:G	A	G	0.8849	0.0072	0.8721	0.9024	0.0009	0.0149	0.9544	0	6.107	11	0.8661	440683	39106	401577	chr1	6534713	1	1	6534713	6534713	1	1	0.1151	101445	0.0303	1	6534713	*	rs12401795	R	6594773	rs12401795	A	G	0.8896	-0.0097	0.0027	0.00036	691652	6594773	6534713	1	6534713	1	6534713	*	R	0.0604027	-3.59259
chr1:6539062:A:T	A	T	0.6767	0.0125	0.6563	0.6978	-0.0056	0.0105	0.5953	6	11.699	11	0.3867	440683	39106	401577	chr1	6539062	1	1	6539062	6539062	1	1	0.3233	284946	0.0415	1	6539062	*	rs4908561	W	6599122	rs4908561	A	T	0.64	0.0084	0.0019	9.6e-06	661521	6599122	6539062	1	6539062	1	6539062	*	W	-0.533333	4.42105
chr1:6539302:T:A	A	T	0.8696	0.0086	0.7793	0.8938	-0.0014	0.0146	0.9227	0	4.357	11	0.9583	440683	39106	401577	chr1	6539302	1	1	6539302	6539302	1	1	0.1304	114930	0.1145	1	6539302	*	rs4908910	W	6599362	rs4908910	A	T	0.8845	-0.0097	0.0026	0.00023	691828	6599362	6539302	1	6539302	1	6539302	*	W	-0.0958904	-3.73077
chr1:6539463:C:T	T	C	0.8696	0.0086	0.7794	0.8938	-0.0014	0.0146	0.926	0	4.358	11	0.9582	440683	39106	401577	chr1	6539463	1	1	6539463	6539463	1	1	0.1304	114930	0.1144	1	6539463	*	rs4908911	Y	6599523	rs4908911	T	C	0.8845	-0.0097	0.0027	0.00024	691820	6599523	6539463	1	6539463	1	6539463	*	Y	-0.0958904	-3.59259
chr1:6539695:C:G	C	G	0.1305	0.0086	0.1062	0.2207	0.0014	0.0146	0.9238	0	4.362	11	0.9581	440683	39106	401577	chr1	6539695	1	1	6539695	6539695	1	1	0.1305	115018	0.1145	1	6539695	*	rs10779787	S	6599755	rs10779787	C	G	0.1155	0.0097	0.0027	0.00025	691826	6599755	6539695	1	6539695	1	6539695	*	S	0.0958904	3.59259
chr1:6541547:T:C	T	C	0.1421	0.0104	0.1157	0.2309	-0.002	0.014	0.8891	0	5.23	11	0.9195	440683	39106	401577	chr1	6541547	1	1	6541547	6541547	1	1	0.1421	125242	0.1152	1	6541547	*	rs4908915	Y	6601607	rs4908915	T	C	0.1245	0.009	0.0026	0.00048	692582	6601607	6541547	1	6541547	1	6541547	*	Y	-0.142857	3.46154
chr1:6541713:T:C	T	C	0.1432	0.0119	0.1158	0.2317	-0.0031	0.0141	0.828	0	5.194	11	0.9214	440683	39106	401577	chr1	6541713	1	1	6541713	6541713	1	1	0.1432	126212	0.1159	1	6541713	*	rs3761927	Y	6601773	rs3761927	T	C	0.1246	0.0092	0.0026	0.00035	692561	6601773	6541713	1	6541713	1	6541713	*	Y	-0.219858	3.53846
chr1:6546548:C:T	T	C	0.1329	0.0105	0.1114	0.1539	-0.0024	0.014	0.8642	0	5.705	11	0.8923	440683	39106	401577	chr1	6546548	1	1	6546548	6546548	1	1	0.1329	117134	0.0425	1	6546548	*	rs6679649	Y	6606608	rs6679649	T	C	0.1248	0.009	0.0026	0.00043	692205	6606608	6546548	1	6546548	1	6546548	*	Y	-0.171429	3.46154
chr1:6547139:T:C	T	C	0.1416	0.0124	0.1159	0.2325	-0.0024	0.014	0.8623	0	5.091	11	0.9267	440683	39106	401577	chr1	6547139	1	1	6547139	6547139	1	1	0.1416	124801	0.1166	1	6547139	*	rs10746502	Y	6607199	rs10746502	T	C	0.1248	0.0092	0.0026	0.00034	692300	6607199	6547139	1	6547139	1	6547139	*	Y	-0.171429	3.53846
chr1:6563439:C:T	T	C	0.5493	0.0165	0.5118	0.5736	0.0083	0.0097	0.3927	0	3.247	11	0.987	440683	39106	401577	chr1	6563439	1	1	6563439	6563439	1	1	0.4507	397232	0.0618	1	6563439	*	rs4908563	Y	6623499	rs4908563	T	C	0.5726	-0.0091	0.0019	1.3e-06	549011	6623499	6563439	1	6563439	1	6563439	*	Y	0.85567	-4.78947
chr1:6571371:C:T	T	C	0.8593	0.0125	0.7861	0.8905	0.0018	0.0138	0.8959	1.6	11.174	11	0.4288	440683	39106	401577	chr1	6571371	1	1	6571371	6571371	1	1	0.1407	124008	0.1044	1	6571371	*	rs11587438	Y	6631431	rs11587438	T	C	0.8686	-0.0117	0.0026	7.2e-06	691434	6631431	6571371	1	6571371	1	6571371	*	Y	0.130435	-4.5
chr1:6572891:T:C	T	C	0.8796	0.0064	0.8636	0.8999	-0.0015	0.0146	0.9177	0	8.035	11	0.7102	440683	39106	401577	chr1	6572891	1	1	6572891	6572891	1	1	0.1204	106116	0.0363	1	6572891	*	rs12041318	Y	6632951	rs12041318	T	C	0.8839	-0.0124	0.0027	3.9e-06	691077	6632951	6572891	1	6572891	1	6572891	*	Y	-0.10274	-4.59259
chr1:6578004:T:C	T	C	0.876	0.0066	0.8572	0.8951	0.0027	0.0146	0.8512	0	9.459	11	0.5796	440683	39106	401577	chr1	6578004	1	1	6578004	6578004	1	1	0.124	109289	0.0379	1	6578004	*	rs11122100	Y	6638064	rs11122100	T	C	0.8764	-0.0112	0.0027	3.7e-05	679401	6638064	6578004	1	6578004	1	6578004	*	Y	0.184932	-4.14815
chr1:6579787:G:T	T	G	0.1738	0.0067	0.1533	0.1953	-0.0154	0.013	0.2368	0	6.427	11	0.8434	440683	39106	401577	chr1	6579787	1	1	6579787	6579787	1	1	0.1738	153181	0.042	1	6579787	*	rs4908932	K	6639847	rs4908932	T	G	0.1836	-0.0082	0.0022	0.00022	769457	6639847	6579787	1	6579787	1	6579787	*	K	-1.18462	-3.72727
chr1:6584663:G:A	A	G	0.3306	0.0065	0.3033	0.3523	0.0344	0.0103	0.0008039	0	8.026	11	0.711	440683	39106	401577	chr1	6584663	1	1	6584663	6584663	1	1	0.3306	291380	0.049	1	6584663	*	rs731024	R	6644723	rs731024	A	G	0.3333	-0.0104	0.0018	1.5e-08	688568	6644723	6584663	1	6584663	1	6584663	*	R	3.33981	-5.77778
chr1:6585807:G:A	A	G	0.3316	0.0065	0.3078	0.3533	0.033	0.0102	0.001246	0	8.19	11	0.6962	440683	39106	401577	chr1	6585807	1	1	6585807	6585807	1	1	0.3316	292261	0.0455	1	6585807	*	rs6682920	R	6645867	rs6682920	A	G	0.3333	-0.0097	0.0017	2.3e-08	784118	6645867	6585807	1	6585807	1	6585807	*	R	3.23529	-5.70588
chr1:6591668:C:T	T	C	0.335	0.0217	0.2951	0.3844	-0.0029	0.0102	0.7751	34.7	16.846	11	0.1125	440683	39106	401577	chr1	6591668	1	1	6591668	6591668	1	1	0.335	295258	0.0893	1	6591668	*	rs1556036	Y	6651728	rs1556036	T	C	0.3285	0.0105	0.0018	2e-09	783690	6651728	6591668	1	6591668	1	6591668	*	Y	-0.284314	5.83333
chr1:6597180:C:T	T	C	0.3483	0.0172	0.3164	0.3791	-0.0006	0.01	0.9548	51.1	22.494	11	0.02081	440683	39106	401577	chr1	6597180	1	1	6597180	6597180	1	1	0.3483	306980	0.0627	1	6597180	*	rs7521134	Y	6657240	rs7521134	T	C	0.3408	0.0109	0.0017	2.9e-10	789743	6657240	6597180	1	6597180	1	6597180	*	Y	-0.06	6.41176
chr1:6597295:C:T	T	C	0.346	0.0174	0.3156	0.3905	-0.0003	0.01	0.9767	50.4	22.196	11	0.0229	440683	39106	401577	chr1	6597295	1	1	6597295	6597295	1	1	0.346	304953	0.0749	1	6597295	*	rs4587589	Y	6657355	rs4587589	T	C	0.3403	0.0115	0.0018	2.8e-10	688769	6657355	6597295	1	6597295	1	6597295	*	Y	-0.03	6.38889
chr1:6601672:C:A	A	C	0.3324	0.0063	0.3031	0.3523	0.0353	0.0101	0.0004954	0	9.401	11	0.585	440683	39106	401577	chr1	6601672	1	1	6601672	6601672	1	1	0.3324	292966	0.0492	1	6601672	*	rs12028517	M	6661732	rs12028517	A	C	0.3344	-0.0107	0.0018	4e-09	691900	6661732	6601672	1	6601672	1	6601672	*	M	3.49505	-5.94444
chr1:6602853:G:A	A	G	0.3324	0.0063	0.3029	0.3522	0.0357	0.0101	0.0004288	0	9.463	11	0.5792	440683	39106	401577	chr1	6602853	1	1	6602853	6602853	1	1	0.3324	292966	0.0493	1	6602853	*	rs6674407	R	6662913	rs6674407	A	G	0.3344	-0.0114	0.0019	1.1e-09	635797	6662913	6602853	1	6602853	1	6602853	*	R	3.53465	-6
chr1:6612669:A:C	A	C	0.6313	0.0181	0.5984	0.6634	0.003	0.0099	0.7584	47.8	21.055	11	0.03281	440683	39106	401577	chr1	6612669	1	1	6612669	6612669	1	1	0.3687	324960	0.065	1	6612669	*	rs11583755	M	6672729	rs11583755	A	C	0.641	-0.0126	0.0018	1.9e-12	690408	6672729	6612669	1	6612669	1	6612669	*	M	0.30303	-7
chr1:6617004:A:G	A	G	0.6615	0.0052	0.6447	0.6875	-0.0337	0.0101	0.000859	0	9.369	11	0.5879	440683	39106	401577	chr1	6617004	1	1	6617004	6617004	1	1	0.3385	298342	0.0428	1	6617004	*	rs10779795	R	6677064	rs10779795	A	G	0.6604	0.0112	0.0018	8.9e-10	691278	6677064	6617004	1	6617004	1	6617004	*	R	-3.33663	6.22222
chr1:6619788:C:T	T	C	0.3471	0.0184	0.3168	0.3799	-0.0004	0.01	0.9674	49.1	21.592	11	0.02774	440683	39106	401577	chr1	6619788	1	1	6619788	6619788	1	1	0.3471	305922	0.0631	1	6619788	*	rs2072948	Y	6679848	rs2072948	T	C	0.3418	0.0112	0.0017	8.6e-11	793439	6679848	6619788	1	6619788	1	6619788	*	Y	-0.04	6.58824
chr1:6623180:G:A	A	G	0.354	0.0057	0.3247	0.3725	0.0355	0.01	0.0003898	0	9.199	11	0.6035	440683	39106	401577	chr1	6623180	1	1	6623180	6623180	1	1	0.354	312004	0.0478	1	6623180	*	rs14057	R	6683240	rs14057	A	G	0.3572	-0.0103	0.0018	9.6e-09	689566	6683240	6623180	1	6623180	1	6623180	*	R	3.55	-5.72222
chr1:6624846:C:G	C	G	0.6464	0.0204	0.6077	0.6829	0.0085	0.01	0.3954	49.2	21.671	11	0.02705	440683	39106	401577	chr1	6624846	1	1	6624846	6624846	1	1	0.3536	311651	0.0752	1	6624846	*	rs2076363	S	6684906	rs2076363	C	G	0.66	-0.0129	0.0018	1.7e-12	690102	6684906	6624846	1	6624846	1	6624846	*	S	0.85	-7.16667
chr1:6628298:G:A	A	G	0.35	0.0201	0.314	0.3876	-0.006	0.01	0.551	50.1	22.055	11	0.02395	440683	39106	401577	chr1	6628298	1	1	6628298	6628298	1	1	0.35	308478	0.0736	1	6628298	*	rs11122109	R	6688358	rs11122109	A	G	0.338	0.013	0.0018	1.4e-12	691192	6688358	6628298	1	6628298	1	6628298	*	R	-0.6	7.22222
chr1:6633037:A:G	A	G	0.6507	0.0046	0.6348	0.6725	-0.0342	0.01	0.0006384	0	9.805	11	0.548	440683	39106	401577	chr1	6633037	1	1	6633037	6633037	1	1	0.3493	307861	0.0377	1	6633037	*	rs3174820	R	6693097	rs3174820	A	G	0.6503	0.01	0.0018	2.9e-08	691478	6693097	6633037	1	6633037	1	6633037	*	R	-3.42	5.55556
chr1:6634147:A:G	A	G	0.6504	0.0046	0.6348	0.6724	-0.0339	0.01	0.0006919	0	9.632	11	0.5637	440683	39106	401577	chr1	6634147	1	1	6634147	6634147	1	1	0.3496	308126	0.0376	1	6634147	*	rs12727844	R	6694207	rs12727844	A	G	0.6482	0.0099	0.0018	3.5e-08	692344	6694207	6634147	1	6634147	1	6634147	*	R	-3.39	5.5
chr1:6635271:G:T	T	G	0.3332	0.005	0.3183	0.3455	0.0297	0.0101	0.003294	0	9.606	11	0.5662	440683	39106	401577	chr1	6635271	1	1	6635271	6635271	1	1	0.3332	293671	0.0272	1	6635271	*	rs11892	D	6695331	rs11892	T	G	0.3304	-0.0105	0.0018	8.6e-09	691413	6695331	6635271	1	6635271	1	6635271	*	D	2.94059	-5.83333
chr1:6641918:T:C	T	C	0.4521	0.0099	0.4254	0.4936	-0.0169	0.0096	0.07805	2.2	11.245	11	0.423	440683	39106	401577	chr1	6641918	1	1	6641918	6641918	1	1	0.4521	398466	0.0682	1	6641918	*	rs200448	Y	6701978	rs200448	T	C	0.4426	0.011	0.0017	2.2e-10	690597	6701978	6641918	1	6641918	1	6641918	*	Y	-1.76042	6.47059
chr1:6649550:T:C	T	C	0.6565	0.0056	0.6356	0.6678	-0.0353	0.01	0.0004259	0	7.6	11	0.7487	440683	39106	401577	chr1	6649550	1	1	6649550	6649550	1	1	0.3435	302749	0.0322	1	6649550	*	rs7549198	Y	6709610	rs7549198	T	C	0.6539	0.0095	0.0018	1.2e-07	692054	6709610	6649550	1	6649550	1	6649550	*	Y	-3.53	5.27778
chr1:6653054:C:T	T	C	0.3568	0.0182	0.3073	0.39	-0.0102	0.01	0.3089	48.3	21.271	11	0.03067	440683	39106	401577	chr1	6653054	1	1	6653054	6653054	1	1	0.3568	314471	0.0827	1	6653054	*	rs2235564	Y	6713114	rs2235564	T	C	0.3466	0.0131	0.0018	3.7e-13	691544	6713114	6653054	1	6653054	1	6653054	*	Y	-1.02	7.27778
chr1:6653222:A:G	A	G	0.4514	0.01	0.423	0.4942	-0.0175	0.0096	0.06893	0	10.645	11	0.4735	440683	39106	401577	chr1	6653222	1	1	6653222	6653222	1	1	0.4514	397849	0.0712	1	6653222	*	rs200440	R	6713282	rs200440	A	G	0.4417	0.0112	0.0017	7.8e-11	692012	6713282	6653222	1	6653222	1	6653222	*	R	-1.82292	6.58824
chr1:6655330:T:G	T	G	0.6431	0.0183	0.6099	0.6927	0.01	0.01	0.3182	48	21.154	11	0.03181	440683	39106	401577	chr1	6655330	1	1	6655330	6655330	1	1	0.3569	314560	0.0828	1	6655330	*	rs6577584	B	6715390	rs6577584	T	G	0.6537	-0.0131	0.0018	3.7e-13	691824	6715390	6655330	1	6655330	1	6655330	*	B	1	-7.27778
chr1:6660930:C:A	A	C	0.3619	0.0177	0.314	0.3972	-0.0102	0.0099	0.3055	47.8	21.071	11	0.03264	440683	39106	401577	chr1	6660930	1	1	6660930	6660930	1	1	0.3619	318966	0.0832	1	6660930	*	rs2281190	H	6720990	rs2281190	A	C	0.3511	0.0116	0.0018	9.2e-11	691676	6720990	6660930	1	6660930	1	6660930	*	H	-1.0303	6.44444
chr1:6661174:T:A	A	T	0.5433	0.0104	0.4987	0.5734	0.0169	0.0096	0.0778	0	10.237	11	0.5092	440683	39106	401577	chr1	6661174	1	1	6661174	6661174	1	1	0.4567	402520	0.0747	1	6661174	*	rs200451	W	6721234	rs200451	A	T	0.5536	-0.0098	0.0017	1.2e-08	691593	6721234	6661174	1	6661174	1	6661174	*	W	1.76042	-5.76471
chr1:6663022:T:C	T	C	0.6716	0.0143	0.6405	0.7148	0.0164	0.0102	0.1079	0	10.142	11	0.5177	440683	39106	401577	chr1	6663022	1	1	6663022	6663022	1	1	0.3284	289441	0.0743	1	6663022	*	rs6577588	Y	6723082	rs6577588	T	C	0.6743	-0.0115	0.0019	7.3e-10	688538	6723082	6663022	1	6663022	1	6663022	*	Y	1.60784	-6.05263
chr1:6663124:C:G	C	G	0.4566	0.0104	0.4265	0.5012	-0.0171	0.0096	0.07445	0	10.077	11	0.5235	440683	39106	401577	chr1	6663124	1	1	6663124	6663124	1	1	0.4566	402432	0.0747	1	6663124	*	rs149857	S	6723184	rs149857	C	G	0.4472	0.0101	0.0017	4.4e-09	692131	6723184	6663124	1	6663124	1	6663124	*	S	-1.78125	5.94118
chr1:6663746:T:G	T	G	0.6375	0.0178	0.6022	0.6857	0.0104	0.0099	0.2971	45.7	20.267	11	0.04181	440683	39106	401577	chr1	6663746	1	1	6663746	6663746	1	1	0.3625	319495	0.0835	1	6663746	*	rs6659873	K	6723806	rs6659873	T	G	0.6484	-0.0118	0.0018	4.2e-11	691966	6723806	6663746	1	6663746	1	6663746	*	K	1.05051	-6.55556
chr1:6664045:T:C	T	C	0.6376	0.0178	0.6022	0.6857	0.0104	0.0099	0.2947	45.9	20.35	11	0.04076	440683	39106	401577	chr1	6664045	1	1	6664045	6664045	1	1	0.3624	319407	0.0835	1	6664045	*	rs2235563	Y	6724105	rs2235563	T	C	0.6485	-0.0118	0.0018	4.2e-11	691973	6724105	6664045	1	6664045	1	6664045	*	Y	1.05051	-6.55556
chr1:6669689:G:A	A	G	0.337	0.0061	0.3135	0.3593	0.0354	0.0101	0.0004434	0	8.08	11	0.7062	440683	39106	401577	chr1	6669689	1	1	6669689	6669689	1	1	0.337	297020	0.0458	1	6669689	*	rs2294528	R	6729749	rs2294528	A	G	0.3409	-0.0083	0.0018	4.9e-06	690621	6729749	6669689	1	6669689	1	6669689	*	R	3.50495	-4.61111
chr1:6670845:T:C	T	C	0.6622	0.0059	0.6394	0.6855	-0.0355	0.0101	0.0004544	0	8.132	11	0.7014	440683	39106	401577	chr1	6670845	1	1	6670845	6670845	1	1	0.3378	297725	0.0461	1	6670845	*	rs3789573	Y	6730905	rs3789573	T	C	0.6591	0.0084	0.0018	4.1e-06	691415	6730905	6670845	1	6670845	1	6670845	*	Y	-3.51485	4.66667
chr1:6672364:G:A	A	G	0.5421	0.0104	0.4994	0.5731	0.0161	0.0096	0.09537	0	10.733	11	0.4659	440683	39106	401577	chr1	6672364	1	1	6672364	6672364	1	1	0.4579	403577	0.0737	1	6672364	*	rs201151	R	6732424	rs201151	A	G	0.5522	-0.0099	0.0017	1.1e-08	691966	6732424	6672364	1	6672364	1	6672364	*	R	1.67708	-5.82353
chr1:6672508:G:T	T	G	0.337	0.0061	0.3102	0.3605	0.0359	0.0101	0.0003865	0	8.251	11	0.6907	440683	39106	401577	chr1	6672508	1	1	6672508	6672508	1	1	0.337	297020	0.0503	1	6672508	*	rs3789572	K	6732568	rs3789572	T	G	0.3407	-0.0084	0.0018	3.5e-06	691342	6732568	6672508	1	6672508	1	6672508	*	K	3.55446	-4.66667
chr1:6677810:G:A	A	G	0.5417	0.0105	0.4994	0.5731	0.0159	0.0096	0.1001	0	10.777	11	0.4621	440683	39106	401577	chr1	6677810	1	1	6677810	6677810	1	1	0.4583	403930	0.0737	1	6677810	*	rs200446	R	6737870	rs200446	A	G	0.5523	-0.0097	0.0017	1.8e-08	690279	6737870	6677810	1	6677810	1	6677810	*	R	1.65625	-5.70588
chr1:6684649:C:T	T	C	0.3158	0.0056	0.2969	0.3352	0.0364	0.0103	0.0003986	0	9.541	11	0.572	440683	39106	401577	chr1	6684649	1	1	6684649	6684649	1	1	0.3158	278335	0.0383	1	6684649	*	rs12126058	Y	6744709	rs12126058	T	C	0.3192	-0.0071	0.0018	0.00012	689631	6744709	6684649	1	6684649	1	6684649	*	Y	3.53398	-3.94444
chr1:6687837:C:G	C	G	0.6367	0.0167	0.6022	0.677	0.0035	0.01	0.7237	53.5	23.647	11	0.01431	440683	39106	401577	chr1	6687837	1	1	6687837	6687837	1	1	0.3633	320200	0.0748	1	6687837	*	rs277686	S	6747897	rs277686	C	G	0.6424	-0.009	0.0018	4.7e-07	689099	6747897	6687837	1	6687837	1	6687837	*	S	0.35	-5
chr1:6688069:G:A	A	G	0.5207	0.0101	0.4964	0.548	0.0157	0.0096	0.1033	2	11.223	11	0.4247	440683	39106	401577	chr1	6688069	1	1	6688069	6688069	1	1	0.4793	422439	0.0516	1	6688069	*	rs156989	R	6748129	rs156989	A	G	0.5302	-0.0084	0.0017	1e-06	689017	6748129	6688069	1	6688069	1	6688069	*	R	1.63542	-4.94118
chr1:6689856:A:T	A	T	0.4792	0.0101	0.4517	0.517	-0.0144	0.0096	0.1351	2.7	11.301	11	0.4184	440683	39106	401577	chr1	6689856	1	1	6689856	6689856	1	1	0.4792	422351	0.0653	1	6689856	*	rs156988	W	6749916	rs156988	A	T	0.4701	0.0084	0.0017	9.4e-07	688880	6749916	6689856	1	6689856	1	6689856	*	W	-1.5	4.94118
chr1:6696374:G:A	A	G	0.3126	0.0059	0.2952	0.3335	0.0349	0.0104	0.0007573	0	9.5	11	0.5759	440683	39106	401577	chr1	6696374	1	1	6696374	6696374	1	1	0.3126	275515	0.0383	1	6696374	*	rs3827729	R	6756434	rs3827729	A	G	0.3141	-0.007	0.0019	0.00016	688298	6756434	6696374	1	6696374	1	6696374	*	R	3.35577	-3.68421
chr1:6703077:A:G	A	G	0.5285	0.0087	0.5016	0.5754	0.0154	0.0096	0.1104	4.8	11.556	11	0.3979	440683	39106	401577	chr1	6703077	1	1	6703077	6703077	1	1	0.4715	415564	0.0738	1	6703077	*	rs278017	R	6763137	rs278017	A	G	0.5308	-0.0082	0.0017	1.9e-06	688068	6763137	6703077	1	6703077	1	6703077	*	R	1.60417	-4.82353
chr1:6704583:C:T	T	C	0.4717	0.0085	0.4242	0.4944	-0.0152	0.0096	0.1159	2.3	11.263	11	0.4215	440683	39106	401577	chr1	6704583	1	1	6704583	6704583	1	1	0.4717	415740	0.0702	1	6704583	*	rs278020	Y	6764643	rs278020	T	C	0.4693	0.0082	0.0017	2e-06	687801	6764643	6704583	1	6704583	1	6704583	*	Y	-1.58333	4.82353
chr1:6708796:C:A	A	C	0.3225	0.0061	0.3062	0.3428	0.0279	0.0103	0.00681	0	8.789	11	0.6414	440683	39106	401577	chr1	6708796	1	1	6708796	6708796	1	1	0.3225	284241	0.0366	1	6708796	*	rs11122119	M	6768856	rs11122119	A	C	0.3269	-0.007	0.0018	0.00014	686657	6768856	6708796	1	6708796	1	6708796	*	M	2.70874	-3.88889
chr1:6710132:A:G	A	G	0.4725	0.0106	0.4429	0.5081	-0.012	0.0097	0.2156	5.2	11.606	11	0.394	440683	39106	401577	chr1	6710132	1	1	6710132	6710132	1	1	0.4725	416445	0.0652	1	6710132	*	rs277669	R	6770192	rs277669	A	G	0.4635	0.0082	0.0017	2.1e-06	688371	6770192	6710132	1	6710132	1	6710132	*	R	-1.23711	4.82353
chr1:6711080:T:C	T	C	0.3744	0.0195	0.3349	0.442	-0.003	0.01	0.7603	53	23.428	11	0.01537	440683	39106	401577	chr1	6711080	1	1	6711080	6711080	1	1	0.3744	329983	0.1071	1	6711080	*	rs277670	Y	6771140	rs277670	T	C	0.357	0.0083	0.0018	3.7e-06	687862	6771140	6711080	1	6711080	1	6711080	*	Y	-0.3	4.61111
chr1:6711547:G:T	T	G	0.5316	0.0103	0.4981	0.559	0.0112	0.0097	0.2466	4.2	11.478	11	0.4041	440683	39106	401577	chr1	6711547	1	1	6711547	6711547	1	1	0.4684	412832	0.0609	1	6711547	*	rs277672	K	6771607	rs277672	T	G	0.5426	-0.0081	0.0017	2.5e-06	688404	6771607	6711547	1	6711547	1	6711547	*	K	1.15464	-4.76471
chr1:6716712:C:T	T	C	0.5334	0.0105	0.4975	0.5609	0.0135	0.0097	0.1641	5.8	11.68	11	0.3881	440683	39106	401577	chr1	6716712	1	1	6716712	6716712	1	1	0.4666	411245	0.0634	1	6716712	*	rs546126	Y	6776772	rs546126	T	C	0.5444	-0.0088	0.0017	2.8e-07	692443	6776772	6716712	1	6716712	1	6716712	*	Y	1.39175	-5.17647
chr1:6723488:T:C	T	C	0.4659	0.0104	0.4391	0.5013	-0.0137	0.0097	0.1566	3.3	11.377	11	0.4122	440683	39106	401577	chr1	6723488	1	1	6723488	6723488	1	1	0.4659	410628	0.0622	1	6723488	*	rs277679	Y	6783548	rs277679	T	C	0.4542	0.0089	0.0017	2.2e-07	691601	6783548	6723488	1	6723488	1	6723488	*	Y	-1.41237	5.23529
chr1:6723993:A:G	A	G	0.4661	0.0102	0.4391	0.491	-0.0135	0.0097	0.1641	2.1	11.231	11	0.4241	440683	39106	401577	chr1	6723993	1	1	6723993	6723993	1	1	0.4661	410805	0.0519	1	6723993	*	rs202577	R	6784053	rs202577	A	G	0.4546	0.0089	0.0017	2.3e-07	691510	6784053	6723993	1	6723993	1	6723993	*	R	-1.39175	5.23529
chr1:6743432:G:T	T	G	0.1259	0.0095	0.1047	0.1418	-0.0161	0.0145	0.2664	0	4.439	11	0.9553	440683	39106	401577	chr1	6743432	1	1	6743432	6743432	1	1	0.1259	110964	0.0371	1	6743432	*	rs12724107	K	6803492	rs12724107	T	G	0.1215	0.0096	0.0027	0.00035	679186	6803492	6743432	1	6743432	1	6743432	*	K	-1.11034	3.55556
chr1:6823783:G:A	A	G	0.6249	0.0196	0.5744	0.6516	0.0047	0.0099	0.6323	0	8.782	11	0.642	440683	39106	401577	chr1	6823783	1	1	6823783	6823783	1	1	0.3751	330600	0.0772	1	6823783	*	rs779142	R	6883843	rs779142	A	G	0.6362	-0.0065	0.0018	0.00024	689808	6883843	6823783	1	6823783	1	6823783	*	R	0.474747	-3.61111
chr1:6838455:G:T	T	G	0.1036	0.0098	0.0852	0.1212	0.0082	0.0156	0.5991	16	13.095	11	0.2872	440683	39106	401577	chr1	6838455	1	1	6838455	6838455	1	1	0.1036	91309.5	0.036	1	6838455	*	rs11578279	K	6898515	rs11578279	T	G	0.1024	0.0147	0.0029	3.1e-07	691538	6898515	6838455	1	6838455	1	6838455	*	K	0.525641	5.06897
chr1:6856150:G:A	A	G	0.1038	0.0098	0.0852	0.1213	0.008	0.0156	0.6062	17.7	13.372	11	0.2697	440683	39106	401577	chr1	6856150	1	1	6856150	6856150	1	1	0.1038	91485.8	0.0361	1	6856150	*	rs11582310	R	6916210	rs11582310	A	G	0.1029	0.015	0.0029	1.6e-07	691850	6916210	6856150	1	6856150	1	6856150	*	R	0.512821	5.17241
chr1:6862943:G:A	A	G	0.104	0.0098	0.0852	0.1214	0.0071	0.0156	0.6467	19.3	13.625	11	0.2545	440683	39106	401577	chr1	6862943	1	1	6862943	6862943	1	1	0.104	91662.1	0.0362	1	6862943	*	rs12755217	R	6923003	rs12755217	A	G	0.103	0.015	0.0028	1.5e-07	692137	6923003	6862943	1	6862943	1	6862943	*	R	0.455128	5.35714
chr1:6867463:C:T	T	C	0.3705	0.0186	0.3253	0.4054	-0.0047	0.0099	0.6342	0	8.01	11	0.7124	440683	39106	401577	chr1	6867463	1	1	6867463	6867463	1	1	0.3705	326546	0.0801	1	6867463	*	rs6657847	Y	6927523	rs6657847	T	C	0.3634	0.0064	0.0018	0.00034	689201	6927523	6867463	1	6867463	1	6867463	*	Y	-0.474747	3.55556
chr1:6925009:A:G	A	G	0.5769	0.0123	0.5513	0.6214	0.0036	0.0096	0.7111	0	9.649	11	0.5622	440683	39106	401577	chr1	6925009	1	1	6925009	6925009	1	1	0.4231	372906	0.0701	1	6925009	*	rs867389	R	6985069	rs867389	A	G	0.5778	-0.0063	0.0017	0.00025	692531	6985069	6925009	1	6925009	1	6925009	*	R	0.375	-3.70588
chr1:6982777:G:A	A	G	0.1415	0.0093	0.1234	0.1604	0.0091	0.0139	0.5122	10.7	12.316	11	0.3404	440683	39106	401577	chr1	6982777	1	1	6982777	6982777	1	1	0.1415	124713	0.037	1	6982777	*	rs10128029	R	7042837	rs10128029	A	G	0.137	0.0099	0.0026	0.00012	677117	7042837	6982777	1	6982777	1	6982777	*	R	0.654676	3.80769
chr1:6994964:C:T	T	C	0.1344	0.0105	0.1163	0.1556	0.0074	0.0139	0.5924	0	10.365	11	0.4979	440683	39106	401577	chr1	6994964	1	1	6994964	6994964	1	1	0.1344	118456	0.0393	1	6994964	*	rs12043302	Y	7055024	rs12043302	T	C	0.1361	0.0119	0.0026	3.7e-06	691950	7055024	6994964	1	6994964	1	6994964	*	Y	0.532374	4.57692
chr1:7001370:C:T	T	C	0.2899	0.0053	0.2436	0.3005	0.0037	0.0105	0.725	14	12.792	11	0.3071	440683	39106	401577	chr1	7001370	1	1	7001370	7001370	1	1	0.2899	255508	0.0569	1	7001370	*	rs7525119	Y	7061430	rs7525119	T	C	0.2957	0.0086	0.0019	4.4e-06	692232	7061430	7001370	1	7001370	1	7001370	*	Y	0.352381	4.52632
chr1:7002366:C:T	T	C	0.2902	0.0053	0.2436	0.3005	0.0035	0.0105	0.7354	14.5	12.87	11	0.3019	440683	39106	401577	chr1	7002366	1	1	7002366	7002366	1	1	0.2902	255772	0.0569	1	7002366	*	rs2186090	Y	7062426	rs2186090	T	C	0.2957	0.0086	0.0019	5.1e-06	692458	7062426	7002366	1	7002366	1	7002366	*	Y	0.333333	4.52632
chr1:7002933:G:A	A	G	0.3182	0.0048	0.2751	0.3265	-0.0024	0.0102	0.8171	0	9.331	11	0.5913	440683	39106	401577	chr1	7002933	1	1	7002933	7002933	1	1	0.3182	280451	0.0514	1	7002933	*	rs11120813	R	7062993	rs11120813	A	G	0.3239	0.0086	0.0018	2.6e-06	691549	7062993	7002933	1	7002933	1	7002933	*	R	-0.235294	4.77778
chr1:7003636:G:T	T	G	0.1365	0.0106	0.1201	0.1574	0.006	0.0139	0.6681	0	9.745	11	0.5535	440683	39106	401577	chr1	7003636	1	1	7003636	7003636	1	1	0.1365	120306	0.0373	1	7003636	*	rs2898914	B	7063696	rs2898914	T	G	0.1303	0.0118	0.0026	3.9e-06	690668	7063696	7003636	1	7003636	1	7003636	*	B	0.431655	4.53846
chr1:7006096:T:C	T	C	0.6818	0.0048	0.6738	0.7252	0.0029	0.0102	0.7732	0	9.554	11	0.5709	440683	39106	401577	chr1	7006096	1	1	7006096	7006096	1	1	0.3182	280451	0.0514	1	7006096	*	rs6577398	Y	7066156	rs6577398	T	C	0.6767	-0.0086	0.0018	3.3e-06	690427	7066156	7006096	1	7006096	1	7006096	*	Y	0.284314	-4.77778
chr1:7008307:C:T	T	C	0.3206	0.0051	0.2806	0.3288	-0.0031	0.0102	0.762	0	9.304	11	0.5938	440683	39106	401577	chr1	7008307	1	1	7008307	7008307	1	1	0.3206	282566	0.0482	1	7008307	*	rs2275907	Y	7068367	rs2275907	T	C	0.3252	0.0088	0.0018	1.8e-06	690493	7068367	7008307	1	7008307	1	7008307	*	Y	-0.303922	4.88889
chr1:7008612:T:C	T	C	0.6791	0.0051	0.6709	0.7191	0.0034	0.0102	0.7375	0	9.514	11	0.5745	440683	39106	401577	chr1	7008612	1	1	7008612	7008612	1	1	0.3209	282830	0.0482	1	7008612	*	rs2275909	Y	7068672	rs2275909	T	C	0.6737	-0.0087	0.0018	2.2e-06	688613	7068672	7008612	1	7008612	1	7008612	*	Y	0.333333	-4.83333
chr1:7009748:C:T	T	C	0.3207	0.0051	0.2796	0.3287	-0.0034	0.0102	0.7356	0	9.393	11	0.5857	440683	39106	401577	chr1	7009748	1	1	7009748	7009748	1	1	0.3207	282654	0.0491	1	7009748	*	rs12061141	B	7069808	rs12061141	T	C	0.3253	0.0087	0.0018	2.2e-06	689763	7069808	7009748	1	7009748	1	7009748	*	B	-0.333333	4.83333
chr1:7012666:C:T	T	C	0.3207	0.005	0.2801	0.3284	-0.0025	0.0102	0.8081	0	9.376	11	0.5873	440683	39106	401577	chr1	7012666	1	1	7012666	7012666	1	1	0.3207	282654	0.0483	1	7012666	*	rs7543531	B	7072726	rs7543531	T	C	0.3182	0.0087	0.0018	2.3e-06	690202	7072726	7012666	1	7012666	1	7012666	*	B	-0.245098	4.83333
chr1:7018374:T:G	T	G	0.7051	0.005	0.6901	0.7386	0.0012	0.0104	0.9066	0	9.644	11	0.5627	440683	39106	401577	chr1	7018374	1	1	7018374	7018374	1	1	0.2949	259915	0.0485	1	7018374	*	rs6690584	K	7078434	rs6690584	T	G	0.6995	-0.008	0.0019	2.3e-05	688993	7078434	7018374	1	7018374	1	7018374	*	K	0.115385	-4.21053
chr1:7019702:G:A	A	G	0.1312	0.0107	0.1159	0.1525	0.008	0.014	0.5702	10.4	12.277	11	0.3432	440683	39106	401577	chr1	7019702	1	1	7019702	7019702	1	1	0.1312	115635	0.0366	1	7019702	*	rs11809898	R	7079762	rs11809898	A	G	0.1279	0.0112	0.0024	5.1e-06	794615	7079762	7019702	1	7019702	1	7019702	*	R	0.571429	4.66667
chr1:7032722:T:G	T	G	0.7379	0.0046	0.7223	0.7714	-0.0078	0.0108	0.473	16.2	13.119	11	0.2856	440683	39106	401577	chr1	7032722	1	1	7032722	7032722	1	1	0.2621	231006	0.0491	1	7032722	*	rs2412208	K	7092782	rs2412208	T	G	0.7365	-0.0079	0.002	5.8e-05	685401	7092782	7032722	1	7032722	1	7032722	*	K	-0.722222	-3.95
chr1:7036983:A:G	A	G	0.8734	0.0099	0.8539	0.8904	-0.015	0.0143	0.2928	13.4	12.703	11	0.3132	440683	39106	401577	chr1	7036983	1	1	7036983	7036983	1	1	0.1266	111581	0.0365	1	7036983	*	rs12097009	V	7097043	rs12097009	A	G	0.8755	-0.0111	0.0026	2.9e-05	688944	7097043	7036983	1	7036983	1	7036983	*	V	-1.04895	-4.26923
chr1:7047171:C:A	A	C	0.3061	0.005	0.2721	0.3121	0.0085	0.0103	0.4094	11.8	12.474	11	0.3291	440683	39106	401577	chr1	7047171	1	1	7047171	7047171	1	1	0.3061	269786	0.04	1	7047171	*	rs10746465	M	7107231	rs10746465	A	C	0.312	0.0066	0.0019	0.00044	682239	7107231	7047171	1	7047171	1	7047171	*	M	0.825243	3.47368
chr1:7047605:A:G	A	G	0.7098	0.0037	0.7029	0.7494	-0.0122	0.0105	0.243	22.3	14.156	11	0.2245	440683	39106	401577	chr1	7047605	1	1	7047605	7047605	1	1	0.2902	255772	0.0465	1	7047605	*	rs12025462	R	7107665	rs12025462	A	G	0.7048	-0.0069	0.0019	0.00027	683144	7107665	7047605	1	7047605	1	7047605	*	R	-1.1619	-3.63158
chr1:7053187:G:A	A	G	0.2933	0.0038	0.253	0.3013	0.0136	0.0104	0.1939	26.4	14.939	11	0.1853	440683	39106	401577	chr1	7053187	1	1	7053187	7053187	1	1	0.2933	258505	0.0483	1	7053187	*	rs11120823	R	7113247	rs11120823	A	G	0.2982	0.0068	0.0019	0.00034	684566	7113247	7053187	1	7053187	1	7053187	*	R	1.30769	3.57895
chr1:7149665:G:A	A	G	0.064	0.0101	0.0446	0.0835	-0.0059	0.0198	0.7641	0	4.45	11	0.9548	440683	39106	401577	chr1	7149665	1	1	7149665	7149665	1	1	0.064	56407.4	0.0389	1	7149665	*	rs17030379	R	7209725	rs17030379	A	G	0.07051	-0.0121	0.0034	0.00036	674680	7209725	7149665	1	7149665	1	7149665	*	R	-0.29798	-3.55882
chr1:7150914:G:A	A	G	0.0646	0.0099	0.0457	0.0837	-0.0041	0.0196	0.8335	0	4.54	11	0.9514	440683	39106	401577	chr1	7150914	1	1	7150914	7150914	1	1	0.0646	56936.2	0.038	1	7150914	*	rs17030384	R	7210974	rs17030384	A	G	0.07104	-0.0121	0.0034	0.00038	674809	7210974	7150914	1	7150914	1	7150914	*	R	-0.209184	-3.55882
chr1:7254303:G:T	T	G	0.6051	0.0163	0.5292	0.6533	-0.0084	0.0099	0.3959	0	7.665	11	0.743	440683	39106	401577	chr1	7254303	1	1	7254303	7254303	1	1	0.3949	348051	0.1241	1	7254303	*	rs7551574	K	7314363	rs7551574	T	G	0.6273	0.0066	0.0018	0.00024	677626	7314363	7254303	1	7254303	1	7254303	*	K	-0.848485	3.66667
chr1:7254469:T:G	T	G	0.3944	0.0168	0.3443	0.4709	0.0082	0.0099	0.4074	0	6.988	11	0.8001	440683	39106	401577	chr1	7254469	1	1	7254469	7254469	1	1	0.3944	347611	0.1266	1	7254469	*	rs7544004	K	7314529	rs7544004	T	G	0.3725	-0.0067	0.0018	0.00018	677433	7314529	7254469	1	7254469	1	7254469	*	K	0.828283	-3.72222
chr1:7254595:T:C	T	C	0.3876	0.0153	0.3451	0.4671	0.0068	0.01	0.4945	0	6.749	11	0.819	440683	39106	401577	chr1	7254595	1	1	7254595	7254595	1	1	0.3876	341617	0.122	1	7254595	*	rs6577428	Y	7314655	rs6577428	T	C	0.3686	-0.0069	0.0018	0.00011	679091	7314655	7254595	1	7254595	1	7254595	*	Y	0.68	-3.83333
chr1:7383027:A:G	A	G	0.2691	0.0133	0.251	0.3634	0.0181	0.011	0.09982	0	9.355	11	0.5891	440683	39106	401577	chr1	7383027	1	1	7383027	7383027	1	1	0.2691	237176	0.1124	1	7383027	*	rs845208	R	7443087	rs845208	A	G	0.2608	-0.0069	0.002	0.0004	686001	7443087	7383027	1	7383027	1	7383027	*	R	1.64545	-3.45
chr1:7388094:T:C	T	C	0.8363	0.0148	0.7913	0.8615	-0.0231	0.0129	0.07424	0	8.634	11	0.6557	440683	39106	401577	chr1	7388094	1	1	7388094	7388094	1	1	0.1637	144280	0.0702	1	7388094	*	rs2040433	Y	7448154	rs2040433	T	C	0.8325	0.0081	0.0023	0.00045	686708	7448154	7388094	1	7388094	1	7388094	*	Y	-1.7907	3.52174
chr1:7388196:G:A	A	G	0.7411	0.0165	0.6421	0.7644	-0.0181	0.0111	0.1034	8	11.957	11	0.3669	440683	39106	401577	chr1	7388196	1	1	7388196	7388196	1	1	0.2589	228186	0.1223	1	7388196	*	rs845232	R	7448256	rs845232	A	G	0.7487	0.007	0.002	0.00042	686477	7448256	7388196	1	7388196	1	7388196	*	R	-1.63063	3.5
chr1:7397399:A:T	A	T	0.2772	0.014	0.2592	0.3686	0.0151	0.0109	0.1666	0	9.28	11	0.5961	440683	39106	401577	chr1	7397399	1	1	7397399	7397399	1	1	0.2772	244315	0.1094	1	7397399	*	rs10864299	W	7457459	rs10864299	A	T	0.2667	-0.0069	0.0019	0.00034	690914	7457459	7397399	1	7397399	1	7397399	*	W	1.38532	-3.63158
chr1:7405226:G:A	A	G	0.7442	0.0108	0.7156	0.7642	-0.0167	0.0112	0.1354	11.3	12.404	11	0.334	440683	39106	401577	chr1	7405226	1	1	7405226	7405226	1	1	0.2558	225453	0.0486	1	7405226	*	rs845204	R	7465286	rs845204	A	G	0.7536	0.0079	0.0019	2e-05	792612	7465286	7405226	1	7405226	1	7405226	*	R	-1.49107	4.15789
chr1:7557495:T:C	T	C	0.9546	0.0048	0.9466	0.9668	0.0032	0.0235	0.8904	0	8.152	11	0.6996	440683	39106	401577	chr1	7557495	1	1	7557495	7557495	1	1	0.0454	40014	0.0202	1	7557495	*	rs6697897	Y	7617555	rs6697897	T	C	0.95557	-0.0143	0.0041	0.00044	679916	7617555	7557495	1	7557495	1	7557495	*	Y	0.13617	-3.4878
chr1:7559790:C:G	C	G	0.7469	0.007	0.726	0.7847	0.0093	0.0112	0.4051	36.4	17.304	11	0.09919	440683	39106	401577	chr1	7559790	1	1	7559790	7559790	1	1	0.2531	223074	0.0587	1	7559790	*	rs10465702	S	7619850	rs10465702	C	G	0.7628	-0.0073	0.002	0.00034	660109	7619850	7559790	1	7559790	1	7559790	*	S	0.830357	-3.65
chr1:7617010:A:G	A	G	0.8665	0.0065	0.8584	0.9124	0.0036	0.0142	0.8022	2.5	11.287	11	0.4195	440683	39106	401577	chr1	7617010	1	1	7617010	7617010	1	1	0.1335	117662	0.054	1	7617010	*	rs11120989	R	7677070	rs11120989	A	G	0.8721	-0.01	0.0025	8.5e-05	688844	7677070	7617010	1	7617010	1	7617010	*	R	0.253521	-4
chr1:7618436:T:G	T	G	0.8652	0.0069	0.8548	0.9112	0.0005	0.0141	0.9741	3.9	11.441	11	0.4071	440683	39106	401577	chr1	7618436	1	1	7618436	7618436	1	1	0.1348	118808	0.0564	1	7618436	*	rs6684215	K	7678496	rs6684215	T	G	0.8729	-0.0089	0.0025	0.00038	689272	7678496	7618436	1	7618436	1	7618436	*	K	0.035461	-3.56
chr1:7621489:G:A	A	G	0.1348	0.0072	0.089	0.1454	-0.0002	0.0141	0.9912	0	10.197	11	0.5128	440683	39106	401577	chr1	7621489	1	1	7621489	7621489	1	1	0.1348	118808	0.0564	1	7621489	*	rs7555169	R	7681549	rs7555169	A	G	0.1286	0.0092	0.0025	0.00024	689995	7681549	7621489	1	7621489	1	7621489	*	R	-0.0141844	3.68
chr1:7621683:G:A	A	G	0.134	0.0072	0.0873	0.1436	-0.0004	0.0141	0.9789	0	9.385	11	0.5864	440683	39106	401577	chr1	7621683	1	1	7621683	7621683	1	1	0.134	118103	0.0563	1	7621683	*	rs7555394	R	7681743	rs7555394	A	G	0.1312	0.0091	0.0025	0.00029	692477	7681743	7621683	1	7621683	1	7621683	*	R	-0.0283688	3.64
chr1:7662441:A:G	A	G	0.5429	0.0215	0.4807	0.6094	0.025	0.0096	0.009322	15.8	13.059	11	0.2895	440683	39106	401577	chr1	7662441	1	1	7662441	7662441	1	1	0.4571	402872	0.1287	1	7662441	*	rs6662747	R	7722501	rs6662747	A	G	0.5311	-0.0109	0.0017	3.5e-10	688283	7722501	7662441	1	7662441	1	7662441	*	R	2.60417	-6.41176
chr1:7662535:A:G	A	G	0.606	0.0144	0.5627	0.6552	0.0228	0.0098	0.02016	0	9.062	11	0.6162	440683	39106	401577	chr1	7662535	1	1	7662535	7662535	1	1	0.394	347258	0.0925	1	7662535	*	rs870285	R	7722595	rs870285	A	G	0.6002	-0.0089	0.0018	6.2e-07	687672	7722595	7662535	1	7662535	1	7662535	*	R	2.32653	-4.94444
chr1:7662553:G:A	A	G	0.39	0.0145	0.342	0.4342	-0.0232	0.0098	0.01824	0	9.419	11	0.5833	440683	39106	401577	chr1	7662553	1	1	7662553	7662553	1	1	0.39	343733	0.0922	1	7662553	*	rs870284	R	7722613	rs870284	A	G	0.3994	0.009	0.0018	2.7e-07	688594	7722613	7662553	1	7662553	1	7662553	*	R	-2.36735	5
chr1:7662798:G:A	A	G	0.3917	0.015	0.3425	0.4373	-0.0233	0.0098	0.01755	0	9.698	11	0.5577	440683	39106	401577	chr1	7662798	1	1	7662798	7662798	1	1	0.3917	345231	0.0948	1	7662798	*	rs870283	R	7722858	rs870283	A	G	0.3992	0.009	0.0018	2.6e-07	689347	7722858	7662798	1	7662798	1	7662798	*	R	-2.37755	5
chr1:7665354:C:T	T	C	0.3872	0.0135	0.3399	0.428	-0.0248	0.0098	0.01168	0	9.429	11	0.5824	440683	39106	401577	chr1	7665354	1	1	7665354	7665354	1	1	0.3872	341265	0.0881	1	7665354	*	rs4908672	Y	7725414	rs4908672	T	C	0.3946	0.0098	0.0018	3.2e-08	688939	7725414	7665354	1	7665354	1	7665354	*	Y	-2.53061	5.44444
chr1:7665795:A:G	A	G	0.6019	0.0128	0.5618	0.6468	0.0249	0.0098	0.01109	0	8.859	11	0.6349	440683	39106	401577	chr1	7665795	1	1	7665795	7665795	1	1	0.3981	350872	0.085	1	7665795	*	rs4908471	R	7725855	rs4908471	A	G	0.5972	-0.0097	0.0018	4.8e-08	687236	7725855	7665795	1	7665795	1	7665795	*	R	2.54082	-5.38889
chr1:7667794:T:C	T	C	0.5526	0.023	0.4834	0.6163	0.0231	0.0097	0.01676	0	9.622	11	0.5646	440683	39106	401577	chr1	7667794	1	1	7667794	7667794	1	1	0.4474	394323	0.1329	1	7667794	*	rs1891215	Y	7727854	rs1891215	T	C	0.5426	-0.0117	0.0017	1.3e-11	684485	7727854	7667794	1	7667794	1	7667794	*	Y	2.38144	-6.88235
chr1:7668331:T:G	T	G	0.631	0.0146	0.5843	0.674	0.0211	0.0099	0.03383	0	7.736	11	0.7368	440683	39106	401577	chr1	7668331	1	1	7668331	7668331	1	1	0.369	325224	0.0897	1	7668331	*	rs1891216	K	7728391	rs1891216	T	G	0.6241	-0.0107	0.0018	2.4e-09	685079	7728391	7668331	1	7668331	1	7668331	*	K	2.13131	-5.94444
chr1:7675890:C:T	T	C	0.3733	0.0139	0.3301	0.4173	-0.0198	0.0099	0.04547	0	5.305	11	0.9155	440683	39106	401577	chr1	7675890	1	1	7675890	7675890	1	1	0.3733	329014	0.0872	1	7675890	*	rs6661392	Y	7735950	rs6661392	T	C	0.3793	0.0101	0.0018	1.6e-08	685733	7735950	7675890	1	7675890	1	7675890	*	Y	-2	5.61111
chr1:7676037:A:G	A	G	0.6265	0.0144	0.5816	0.6696	0.0193	0.0099	0.05051	0	5.974	11	0.8751	440683	39106	401577	chr1	7676037	1	1	7676037	7676037	1	1	0.3735	329190	0.088	1	7676037	*	rs6673977	R	7736097	rs6673977	A	G	0.6199	-0.0102	0.0018	1.1e-08	685995	7736097	7676037	1	7676037	1	7676037	*	R	1.94949	-5.66667
chr1:7677039:A:G	A	G	0.5503	0.022	0.4857	0.6138	0.0227	0.0096	0.01822	0	7.423	11	0.7638	440683	39106	401577	chr1	7677039	1	1	7677039	7677039	1	1	0.4497	396350	0.1281	1	7677039	*	rs4908676	R	7737099	rs4908676	A	G	0.5401	-0.0114	0.0017	4.6e-11	686947	7737099	7677039	1	7677039	1	7677039	*	R	2.36458	-6.70588
chr1:7677739:A:G	A	G	0.456	0.0232	0.4163	0.5439	-0.0235	0.0096	0.01505	0	6.333	11	0.8503	440683	39106	401577	chr1	7677739	1	1	7677739	7677739	1	1	0.456	401903	0.1276	1	7677739	*	rs3011926	R	7737799	rs3011926	A	G	0.4596	0.0112	0.0017	7.5e-11	691630	7737799	7677739	1	7677739	1	7677739	*	R	-2.44792	6.58824
chr1:7678120:C:T	T	C	0.4776	0.0155	0.4196	0.5296	-0.0196	0.0097	0.04256	0	8.163	11	0.6987	440683	39106	401577	chr1	7678120	1	1	7678120	7678120	1	1	0.4776	420940	0.11	1	7678120	*	rs4908677	Y	7738180	rs4908677	T	C	0.4823	0.0113	0.0017	1.2e-10	676277	7738180	7678120	1	7678120	1	7678120	*	Y	-2.02062	6.64706
chr1:7679190:T:C	T	C	0.6267	0.0107	0.5883	0.6682	0.0112	0.01	0.2595	0	5.465	11	0.9066	440683	39106	401577	chr1	7679190	1	1	7679190	7679190	1	1	0.3733	329014	0.0799	1	7679190	*	rs4908678	Y	7739250	rs4908678	T	C	0.6273	-0.0091	0.0018	7.9e-07	630211	7739250	7679190	1	7679190	1	7679190	*	Y	1.12	-5.05556
chr1:7681758:C:G	C	G	0.5763	0.0123	0.5626	0.6425	-0.0147	0.0097	0.1316	0	3.585	11	0.9805	440683	39106	401577	chr1	7681758	1	1	7681758	7681758	1	1	0.4237	373435	0.0799	1	7681758	*	rs947412	S	7741818	rs947412	C	G	0.5659	0.0086	0.0017	7.1e-07	687608	7741818	7681758	1	7681758	1	7681758	*	S	-1.51546	5.05882
chr1:7687306:G:A	A	G	0.4312	0.0124	0.38	0.4462	0.0122	0.0097	0.2059	0	3.727	11	0.9772	440683	39106	401577	chr1	7687306	1	1	7687306	7687306	1	1	0.4312	380045	0.0662	1	7687306	*	rs3124794	R	7747366	rs3124794	A	G	0.4407	-0.0085	0.0017	9e-07	691671	7747366	7687306	1	7687306	1	7687306	*	R	1.25773	-5
chr1:7692768:G:A	A	G	0.4318	0.0124	0.3805	0.4462	0.0127	0.0096	0.1884	0	4.298	11	0.9604	440683	39106	401577	chr1	7692768	1	1	7692768	7692768	1	1	0.4318	380574	0.0657	1	7692768	*	rs3011928	R	7752828	rs3011928	A	G	0.4405	-0.0084	0.0017	1.2e-06	690095	7752828	7692768	1	7692768	1	7692768	*	R	1.32292	-4.94118
chr1:7693072:T:C	T	C	0.5688	0.0122	0.5534	0.6195	-0.0132	0.0096	0.1714	0	4.261	11	0.9617	440683	39106	401577	chr1	7693072	1	1	7693072	7693072	1	1	0.4312	380045	0.0661	1	7693072	*	rs2995032	Y	7753132	rs2995032	T	C	0.5595	0.0083	0.0017	1.6e-06	689656	7753132	7693072	1	7693072	1	7693072	*	Y	-1.375	4.88235
chr1:7695419:G:A	A	G	0.0758	0.0088	0.0575	0.0902	0.0481	0.0182	0.008406	10.8	12.331	11	0.3393	440683	39106	401577	chr1	7695419	1	1	7695419	7695419	1	1	0.0758	66807.5	0.0327	1	7695419	*	rs12144591	R	7755479	rs12144591	A	G	0.08425	-0.0116	0.003	8.9e-05	770674	7755479	7695419	1	7695419	1	7695419	*	R	2.64286	-3.86667
chr1:7706756:G:C	C	G	0.0936	0.007	0.0746	0.1051	0.0422	0.0164	0.01031	0	9.494	11	0.5764	440683	39106	401577	chr1	7706756	1	1	7706756	7706756	1	1	0.0936	82495.9	0.0305	1	7706756	*	rs12120907	S	7766816	rs12120907	C	G	0.1006	-0.011	0.0029	0.00014	674980	7766816	7706756	1	7706756	1	7706756	*	S	2.57317	-3.7931
chr1:7710841:C:T	T	C	0.4302	0.0124	0.3772	0.447	0.0137	0.0097	0.1566	0	4.291	11	0.9606	440683	39106	401577	chr1	7710841	1	1	7710841	7710841	1	1	0.4302	379164	0.0698	1	7710841	*	rs2995034	Y	7770901	rs2995034	T	C	0.4407	-0.0087	0.0017	5.6e-07	686735	7770901	7710841	1	7710841	1	7710841	*	Y	1.41237	-5.11765
chr1:7717902:T:C	T	C	0.4549	0.0111	0.4196	0.4806	0.0088	0.0096	0.3606	0	4.499	11	0.953	440683	39106	401577	chr1	7717902	1	1	7717902	7717902	1	1	0.4549	400933	0.061	1	7717902	*	rs12119947	Y	7777962	rs12119947	T	C	0.4592	-0.0087	0.0017	5.1e-07	685548	7777962	7717902	1	7717902	1	7717902	*	Y	0.916667	-5.11765
chr1:7720068:A:G	A	G	0.6321	0.0068	0.5966	0.6531	0.0136	0.0099	0.1672	0	5.58	11	0.8999	440683	39106	401577	chr1	7720068	1	1	7720068	7720068	1	1	0.3679	324255	0.0565	1	7720068	*	rs4908686	R	7780128	rs4908686	A	G	0.6349	-0.0071	0.0018	7.7e-05	692592	7780128	7720068	1	7720068	1	7720068	*	R	1.37374	-3.94444
chr1:7792859:T:C	T	C	0.8323	0.0073	0.8136	0.8474	-0.0022	0.0127	0.8619	0	4.646	11	0.9471	440683	39106	401577	chr1	7792859	1	1	7792859	7792859	1	1	0.1677	147805	0.0338	1	7792859	*	rs875994	Y	7852919	rs875994	T	C	0.8268	0.0093	0.0021	1.3e-05	793148	7852919	7792859	1	7792859	1	7792859	*	Y	-0.173228	4.42857
chr1:7812016:A:G	A	G	0.8137	0.0079	0.7986	0.8378	-0.0015	0.0122	0.8995	0	9.496	11	0.5762	440683	39106	401577	chr1	7812016	1	1	7812016	7812016	1	1	0.1863	164198	0.0392	1	7812016	*	rs10864316	R	7872076	rs10864316	A	G	0.8064	0.008	0.0022	0.00025	691048	7872076	7812016	1	7812016	1	7812016	*	R	-0.122951	3.63636
chr1:7820623:T:G	T	G	0.8132	0.0078	0.7986	0.8375	-0.0016	0.0121	0.8955	0	9.471	11	0.5785	440683	39106	401577	chr1	7820623	1	1	7820623	7820623	1	1	0.1868	164639	0.0389	1	7820623	*	rs10462020	K	7880683	rs10462020	T	G	0.8064	0.0081	0.0022	0.00027	642945	7880683	7820623	1	7820623	1	7820623	*	K	-0.132231	3.68182
chr1:7828378:C:T	T	C	0.1864	0.0079	0.1649	0.2016	0.0008	0.0122	0.9455	0	9.33	11	0.5915	440683	39106	401577	chr1	7828378	1	1	7828378	7828378	1	1	0.1864	164287	0.0367	1	7828378	*	rs17374439	Y	7888438	rs17374439	T	C	0.1936	-0.0082	0.0022	0.00017	691327	7888438	7828378	1	7828378	1	7828378	*	Y	0.0655738	-3.72727
chr1:7830057:T:C	T	C	0.7112	0.0093	0.6912	0.7361	-0.0071	0.0104	0.4992	2.9	11.329	11	0.4161	440683	39106	401577	chr1	7830057	1	1	7830057	7830057	1	1	0.2888	254539	0.0449	1	7830057	*	rs2640909	Y	7890117	rs2640909	T	C	0.7049	0.0077	0.0019	4.8e-05	691655	7890117	7830057	1	7830057	1	7830057	*	Y	-0.682692	4.05263
chr1:7831318:C:T	T	C	0.1863	0.0079	0.1626	0.2016	0.0005	0.0122	0.9661	0	9.454	11	0.58	440683	39106	401577	chr1	7831318	1	1	7831318	7831318	1	1	0.1863	164198	0.039	1	7831318	*	rs12130462	Y	7891378	rs12130462	T	C	0.1936	-0.0083	0.0022	0.00013	691672	7891378	7831318	1	7831318	1	7831318	*	Y	0.0409836	-3.77273
chr1:7913110:C:T	T	C	0.6619	0.011	0.6307	0.6906	0.0009	0.0101	0.9298	0	4.808	11	0.9401	440683	39106	401577	chr1	7913110	1	1	7913110	7913110	1	1	0.3381	297990	0.0599	1	7913110	*	rs585672	Y	7973170	rs585672	T	C	0.6638	0.0076	0.0019	4e-05	682179	7973170	7913110	1	7913110	1	7913110	*	Y	0.0891089	4
chr1:7936574:A:G	A	G	0.3411	0.0084	0.3161	0.3697	0.0055	0.0102	0.5904	0	7.623	11	0.7466	440683	39106	401577	chr1	7936574	1	1	7936574	7936574	1	1	0.3411	300634	0.0536	1	7936574	*	rs226478	R	7996634	rs226478	A	G	0.3404	-0.0076	0.0018	3.6e-05	683421	7996634	7936574	1	7936574	1	7936574	*	R	0.539216	-4.22222
chr1:7948908:T:C	T	C	0.3492	0.01	0.3199	0.3765	-0.002	0.0101	0.8465	0	6.671	11	0.8251	440683	39106	401577	chr1	7948908	1	1	7948908	7948908	1	1	0.3492	307773	0.0566	1	7948908	*	rs226473	Y	8008968	rs226473	T	C	0.3429	-0.008	0.0019	1.4e-05	673262	8008968	7948908	1	7948908	1	7948908	*	Y	-0.19802	-4.21053
chr1:7955500:A:G	A	G	0.6502	0.01	0.6306	0.6943	-0.0039	0.0101	0.6998	0	5.014	11	0.9305	440683	39106	401577	chr1	7955500	1	1	7955500	7955500	1	1	0.3498	308302	0.0637	1	7955500	*	rs161799	R	8015560	rs161799	A	G	0.6487	0.0089	0.0018	1.1e-06	680656	8015560	7955500	1	7955500	1	7955500	*	R	-0.386139	4.94444
chr1:7977436:G:A	A	G	0.4064	0.0103	0.3595	0.426	-0.0054	0.0098	0.5797	0	7.109	11	0.7902	440683	39106	401577	chr1	7977436	1	1	7977436	7977436	1	1	0.4064	358187	0.0665	1	7977436	*	rs161807	R	8037496	rs161807	A	G	0.4061	-0.0077	0.0017	9.5e-06	691516	8037496	7977436	1	7977436	1	7977436	*	R	-0.55102	-4.52941
chr1:7980909:T:C	T	C	0.5937	0.0101	0.5747	0.6402	0.0051	0.0098	0.6037	0	6.985	11	0.8003	440683	39106	401577	chr1	7980909	1	1	7980909	7980909	1	1	0.4063	358099	0.0655	1	7980909	*	rs226256	Y	8040969	rs226256	T	C	0.5922	0.0077	0.0017	1.2e-05	692211	8040969	7980909	1	7980909	1	7980909	*	Y	0.520408	4.52941
chr1:7981292:T:G	T	G	0.5937	0.0101	0.5746	0.6402	0.0052	0.0098	0.5959	0	6.996	11	0.7994	440683	39106	401577	chr1	7981292	1	1	7981292	7981292	1	1	0.4063	358099	0.0656	1	7981292	*	rs226258	D	8041352	rs226258	T	G	0.5922	0.0075	0.0017	1.9e-05	692054	8041352	7981292	1	7981292	1	7981292	*	D	0.530612	4.41176
chr1:7982676:G:A	A	G	0.4081	0.0102	0.361	0.4265	-0.0064	0.0098	0.5087	0	6.826	11	0.813	440683	39106	401577	chr1	7982676	1	1	7982676	7982676	1	1	0.4081	359685	0.0655	1	7982676	*	rs161801	R	8042736	rs161801	A	G	0.4086	-0.0078	0.0017	7.7e-06	691936	8042736	7982676	1	7982676	1	7982676	*	R	-0.653061	-4.58824
chr1:7997387:G:A	A	G	0.409	0.0104	0.3612	0.427	-0.0048	0.0097	0.6198	0	6.247	11	0.8564	440683	39106	401577	chr1	7997387	1	1	7997387	7997387	1	1	0.409	360479	0.0658	1	7997387	*	rs12087103	R	8057447	rs12087103	A	G	0.4093	-0.0076	0.0017	1.2e-05	692091	8057447	7997387	1	7997387	1	7997387	*	R	-0.494845	-4.47059
chr1:8012406:C:T	T	C	0.4057	0.0112	0.356	0.4244	-0.005	0.0098	0.6056	0	6.44	11	0.8425	440683	39106	401577	chr1	8012406	1	1	8012406	8012406	1	1	0.4057	357570	0.0684	1	8012406	*	rs9756	Y	8072466	rs9756	T	C	0.407	-0.0079	0.0017	5.7e-06	692497	8072466	8012406	1	8012406	1	8012406	*	Y	-0.510204	-4.64706
chr1:8016025:G:T	T	G	0.4049	0.0103	0.3559	0.4241	-0.0051	0.0098	0.602	0	6.381	11	0.8468	440683	39106	401577	chr1	8016025	1	1	8016025	8016025	1	1	0.4049	356865	0.0682	1	8016025	*	rs6704330	K	8076085	rs6704330	T	G	0.407	-0.0079	0.0017	5.8e-06	692407	8076085	8016025	1	8016025	1	8016025	*	K	-0.520408	-4.64706
chr1:8038402:G:A	A	G	0.434	0.0095	0.3834	0.4562	-0.0065	0.0097	0.5053	0	10.028	11	0.5278	440683	39106	401577	chr1	8038402	1	1	8038402	8038402	1	1	0.434	382513	0.0728	1	8038402	*	rs225133	R	8098462	rs225133	A	G	0.4359	-0.0081	0.0017	3.1e-06	688717	8098462	8038402	1	8038402	1	8038402	*	R	-0.670103	-4.76471
chr1:8067856:C:T	T	C	0.4267	0.0094	0.3779	0.4475	-0.0076	0.0098	0.4367	0	10.905	11	0.4512	440683	39106	401577	chr1	8067856	1	1	8067856	8067856	1	1	0.4267	376079	0.0696	1	8067856	*	rs11590889	H	8127916	rs11590889	T	C	0.4294	-0.0084	0.0018	1.7e-06	687568	8127916	8067856	1	8067856	1	8067856	*	H	-0.77551	-4.66667
chr1:8071697:C:T	T	C	0.4275	0.0102	0.378	0.4516	-0.0076	0.0098	0.4362	0	10.983	11	0.4447	440683	39106	401577	chr1	8071697	1	1	8071697	8071697	1	1	0.4275	376784	0.0736	1	8071697	*	rs6682378	Y	8131757	rs6682378	T	C	0.4302	-0.0084	0.0017	1.3e-06	686862	8131757	8071697	1	8071697	1	8071697	*	Y	-0.77551	-4.94118
chr1:8094229:G:A	A	G	0.4569	0.0099	0.404	0.48	-0.005	0.0098	0.6116	0	8.115	11	0.7029	440683	39106	401577	chr1	8094229	1	1	8094229	8094229	1	1	0.4569	402696	0.076	1	8094229	*	rs10864326	R	8154289	rs10864326	A	G	0.458	-0.0076	0.0017	9.6e-06	688996	8154289	8094229	1	8094229	1	8094229	*	R	-0.510204	-4.47059
chr1:8094487:G:A	A	G	0.457	0.0098	0.404	0.4799	-0.0049	0.0098	0.6133	0	8.197	11	0.6956	440683	39106	401577	chr1	8094487	1	1	8094487	8094487	1	1	0.457	402784	0.0759	1	8094487	*	rs10864327	R	8154547	rs10864327	A	G	0.4609	-0.0076	0.0017	9.1e-06	689037	8154547	8094487	1	8094487	1	8094487	*	R	-0.5	-4.47059
chr1:8104308:T:C	T	C	0.5422	0.01	0.5188	0.5955	0.004	0.0098	0.6836	0	9.671	11	0.5602	440683	39106	401577	chr1	8104308	1	1	8104308	8104308	1	1	0.4578	403489	0.0767	1	8104308	*	rs6689067	Y	8164368	rs6689067	T	C	0.5386	0.0077	0.0017	8.2e-06	691960	8164368	8104308	1	8104308	1	8104308	*	Y	0.408163	4.52941
chr1:8104343:G:A	A	G	0.4582	0.0099	0.4049	0.4812	-0.0042	0.0098	0.6661	0	9.647	11	0.5624	440683	39106	401577	chr1	8104343	1	1	8104343	8104343	1	1	0.4582	403842	0.0763	1	8104343	*	rs6697457	R	8164403	rs6697457	A	G	0.4615	-0.0077	0.0017	7.9e-06	691931	8164403	8104343	1	8104343	1	8104343	*	R	-0.428571	-4.52941
chr1:8105340:T:C	T	C	0.5413	0.0106	0.5193	0.5956	0.0052	0.0098	0.5958	0	9.608	11	0.566	440683	39106	401577	chr1	8105340	1	1	8105340	8105340	1	1	0.4587	404283	0.0763	1	8105340	*	rs13374405	Y	8165400	rs13374405	T	C	0.5386	0.0078	0.0017	6.3e-06	692170	8165400	8105340	1	8105340	1	8105340	*	Y	0.530612	4.58824
chr1:8105514:A:G	A	G	0.5427	0.0099	0.5198	0.5957	0.0045	0.0098	0.6485	0	9.261	11	0.5978	440683	39106	401577	chr1	8105514	1	1	8105514	8105514	1	1	0.4573	403049	0.0759	1	8105514	*	rs13374333	R	8165574	rs13374333	A	G	0.5386	0.0077	0.0017	8.7e-06	692020	8165574	8105514	1	8105514	1	8105514	*	R	0.459184	4.52941
chr1:8115902:C:G	C	G	0.5364	0.0095	0.5154	0.5909	0.0057	0.0098	0.5603	0	9.791	11	0.5493	440683	39106	401577	chr1	8115902	1	1	8115902	8115902	1	1	0.4636	408601	0.0755	1	8115902	*	rs11585111	S	8175962	rs11585111	C	G	0.5353	0.0078	0.0017	7.3e-06	689141	8175962	8115902	1	8115902	1	8115902	*	S	0.581633	4.58824
chr1:8116134:G:A	A	G	0.4611	0.01	0.4062	0.4833	-0.0068	0.0098	0.4897	0	10.362	11	0.4981	440683	39106	401577	chr1	8116134	1	1	8116134	8116134	1	1	0.4611	406398	0.0771	1	8116134	*	rs11581227	R	8176194	rs11581227	A	G	0.464	-0.0079	0.0017	4.9e-06	688746	8176194	8116134	1	8116134	1	8116134	*	R	-0.693878	-4.64706
chr1:8116968:T:C	T	C	0.5398	0.0098	0.518	0.5945	0.0065	0.0098	0.5079	2.9	11.331	11	0.4159	440683	39106	401577	chr1	8116968	1	1	8116968	8116968	1	1	0.4602	405605	0.0765	1	8116968	*	rs12124756	Y	8177028	rs12124756	T	C	0.5355	0.008	0.0017	3.8e-06	687578	8177028	8116968	1	8116968	1	8116968	*	Y	0.663265	4.70588
chr1:8121539:T:C	T	C	0.4716	0.0115	0.451	0.5182	-0.0057	0.0098	0.5583	0	10.82	11	0.4585	440683	39106	401577	chr1	8121539	1	1	8121539	8121539	1	1	0.4716	415652	0.0672	1	8121539	*	rs4908731	Y	8181599	rs4908731	T	C	0.464	-0.0077	0.0017	9.2e-06	682750	8181599	8121539	1	8121539	1	8121539	*	Y	-0.581633	-4.52941
chr1:8122475:G:T	T	G	0.5265	0.011	0.4791	0.5476	0.0041	0.0098	0.6745	0	10.612	11	0.4764	440683	39106	401577	chr1	8122475	1	1	8122475	8122475	1	1	0.4735	417327	0.0685	1	8122475	*	rs6577466	K	8182535	rs6577466	T	G	0.5351	0.0078	0.0017	8.7e-06	680016	8182535	8122475	1	8122475	1	8122475	*	K	0.418367	4.58824
chr1:8122528:T:A	A	T	0.5264	0.0109	0.4791	0.5461	0.0043	0.0098	0.6619	0	10.637	11	0.4741	440683	39106	401577	chr1	8122528	1	1	8122528	8122528	1	1	0.4736	417415	0.067	1	8122528	*	rs6577467	D	8182588	rs6577467	A	T	0.5351	0.0078	0.0017	7.7e-06	679879	8182588	8122528	1	8122528	1	8122528	*	D	0.438776	4.58824
chr1:8123555:A:G	A	G	0.4655	0.0112	0.4453	0.52	-0.0057	0.0099	0.5637	0	9.843	11	0.5446	440683	39106	401577	chr1	8123555	1	1	8123555	8123555	1	1	0.4655	410276	0.0747	1	8123555	*	rs6698516	R	8183615	rs6698516	A	G	0.464	-0.008	0.0018	5.1e-06	675541	8183615	8123555	1	8123555	1	8123555	*	R	-0.575758	-4.44444
chr1:8371547:C:T	T	C	0.4865	0.0341	0.4074	0.5469	0.0128	0.0097	0.1854	0	7.174	11	0.7848	440683	39106	401577	chr1	8371547	1	1	8371547	8371547	1	1	0.4865	428785	0.1395	1	8371547	*	rs3795310	Y	8431607	rs3795310	T	C	0.4598	-0.0066	0.0017	0.00014	691275	8431607	8371547	1	8371547	1	8371547	*	Y	1.31959	-3.88235
chr1:8420956:T:G	T	G	0.4629	0.034	0.4077	0.5377	0.0156	0.0096	0.1041	0	7.215	11	0.7814	440683	39106	401577	chr1	8420956	1	1	8420956	8420956	1	1	0.4629	407984	0.13	1	8420956	*	rs301805	K	8481016	rs301805	T	G	0.4292	-0.0079	0.0018	1e-05	638179	8481016	8420956	1	8420956	1	8420956	*	K	1.625	-4.38889
chr1:8422018:C:T	T	C	0.5356	0.0343	0.4554	0.5907	-0.015	0.0096	0.1162	0	7.091	11	0.7917	440683	39106	401577	chr1	8422018	1	1	8422018	8422018	1	1	0.4644	409306	0.1353	1	8422018	*	rs301806	Y	8482078	rs301806	T	C	0.5675	0.0079	0.0017	4.4e-06	691990	8482078	8422018	1	8422018	1	8422018	*	Y	-1.5625	4.64706
chr1:8429242:C:T	T	C	0.5375	0.0344	0.4555	0.5909	-0.0152	0.0096	0.1131	0	7.142	11	0.7875	440683	39106	401577	chr1	8429242	1	1	8429242	8429242	1	1	0.4625	407632	0.1354	1	8429242	*	rs301799	Y	8489302	rs301799	T	C	0.5702	0.0082	0.0017	2e-06	691222	8489302	8429242	1	8429242	1	8429242	*	Y	-1.58333	4.82353
chr1:8437247:T:A	A	T	0.5363	0.0347	0.4558	0.5902	-0.0147	0.0096	0.1258	0	6.81	11	0.8143	440683	39106	401577	chr1	8437247	1	1	8437247	8437247	1	1	0.4637	408689	0.1344	1	8437247	*	rs301802	W	8497307	rs301802	A	T	0.5722	0.0083	0.0017	2e-06	686417	8497307	8437247	1	8437247	1	8437247	*	W	-1.53125	4.88235
chr1:8441726:A:G	A	G	0.4579	0.0357	0.4017	0.542	0.0119	0.0096	0.2159	0	8.089	11	0.7053	440683	39106	401577	chr1	8441726	1	1	8441726	8441726	1	1	0.4579	403577	0.1403	1	8441726	*	rs301819	R	8501786	rs301819	A	G	0.4236	-0.0082	0.0017	2.9e-06	683608	8501786	8441726	1	8441726	1	8441726	*	R	1.23958	-4.82353
chr1:8444998:G:A	A	G	0.536	0.0352	0.4514	0.5944	-0.0133	0.0097	0.1689	0	7.595	11	0.7491	440683	39106	401577	chr1	8444998	1	1	8444998	8444998	1	1	0.464	408954	0.143	1	8444998	*	rs301816	R	8505058	rs301816	A	G	0.5674	0.0082	0.0018	3.3e-06	680909	8505058	8444998	1	8444998	1	8444998	*	R	-1.37113	4.55556
chr1:8450517:T:C	T	C	0.4202	0.041	0.3482	0.518	0.0123	0.0098	0.2084	0	9.599	11	0.5668	440683	39106	401577	chr1	8450517	1	1	8450517	8450517	1	1	0.4202	370350	0.1698	1	8450517	*	rs301814	Y	8510577	rs301814	T	C	0.3781	-0.0104	0.0018	4.2e-09	691734	8510577	8450517	1	8450517	1	8450517	*	Y	1.2551	-5.77778
chr1:8462493:C:A	A	C	0.2198	0.0333	0.1708	0.3004	0.0095	0.0116	0.4115	0	8.464	11	0.6712	440683	39106	401577	chr1	8462493	1	1	8462493	8462493	1	1	0.2198	193724	0.1296	1	8462493	*	rs11121182	M	8522553	rs11121182	A	C	0.196	-0.0107	0.0022	1.1e-06	692230	8522553	8462493	1	8462493	1	8462493	*	M	0.818966	-4.86364
chr1:8464817:G:A	A	G	0.5807	0.0407	0.4843	0.6531	-0.0129	0.0097	0.1866	0	10.019	11	0.5287	440683	39106	401577	chr1	8464817	1	1	8464817	8464817	1	1	0.4193	369557	0.1688	1	8464817	*	rs12080583	R	8524877	rs12080583	A	G	0.6227	0.0103	0.0018	5.7e-09	692387	8524877	8464817	1	8464817	1	8464817	*	R	-1.3299	5.72222
chr1:8465555:C:T	T	C	0.207	0.0332	0.1587	0.2772	0.0113	0.0119	0.3411	0	9.743	11	0.5536	440683	39106	401577	chr1	8465555	1	1	8465555	8465555	1	1	0.207	182443	0.1185	1	8465555	*	rs11589090	Y	8525615	rs11589090	T	C	0.1836	-0.011	0.0022	9.2e-07	689454	8525615	8465555	1	8465555	1	8465555	*	Y	0.94958	-5
chr1:8466082:G:A	A	G	0.5864	0.041	0.487	0.6551	-0.0135	0.0097	0.1643	0	10.015	11	0.529	440683	39106	401577	chr1	8466082	1	1	8466082	8466082	1	1	0.4136	364533	0.1681	1	8466082	*	rs4908760	R	8526142	rs4908760	A	G	0.623	0.0104	0.0018	4.9e-09	692584	8526142	8466082	1	8466082	1	8466082	*	R	-1.39175	5.77778
chr1:8469081:T:C	T	C	0.78	0.0335	0.6995	0.8296	-0.01	0.0116	0.3884	0	8.602	11	0.6586	440683	39106	401577	chr1	8469081	1	1	8469081	8469081	1	1	0.22	193901	0.1301	1	8469081	*	rs751790	Y	8529141	rs751790	T	C	0.8053	0.011	0.0022	4.7e-07	692139	8529141	8469081	1	8469081	1	8469081	*	Y	-0.862069	5
chr1:8471266:A:G	A	G	0.4184	0.0406	0.3468	0.5148	0.0136	0.0097	0.1625	0	9.837	11	0.5451	440683	39106	401577	chr1	8471266	1	1	8471266	8471266	1	1	0.4184	368764	0.168	1	8471266	*	rs1922983	R	8531326	rs1922983	A	G	0.377	-0.0103	0.0018	6e-09	692369	8531326	8471266	1	8471266	1	8471266	*	R	1.40206	-5.72222
chr1:8474469:T:C	T	C	0.4194	0.0407	0.3468	0.5163	0.013	0.0097	0.1837	0	9.586	11	0.568	440683	39106	401577	chr1	8474469	1	1	8474469	8474469	1	1	0.4194	369645	0.1695	1	8474469	*	rs6577488	Y	8534529	rs6577488	T	C	0.3773	-0.0104	0.0018	5e-09	692342	8534529	8474469	1	8474469	1	8474469	*	Y	1.34021	-5.77778
chr1:8476998:C:G	C	G	0.4172	0.0403	0.3467	0.5131	0.0129	0.0098	0.1873	0	9.969	11	0.5332	440683	39106	401577	chr1	8476998	1	1	8476998	8476998	1	1	0.4172	367706	0.1664	1	8476998	*	rs1024197	S	8537058	rs1024197	C	G	0.3765	-0.0104	0.0018	4.8e-09	692461	8537058	8476998	1	8476998	1	8476998	*	S	1.31633	-5.77778
chr1:8479403:A:G	A	G	0.4193	0.0407	0.3469	0.5162	0.013	0.0097	0.1811	0	9.893	11	0.54	440683	39106	401577	chr1	8479403	1	1	8479403	8479403	1	1	0.4193	369557	0.1693	1	8479403	*	rs7551849	R	8539463	rs7551849	A	G	0.3773	-0.0103	0.0018	6e-09	692326	8539463	8479403	1	8479403	1	8479403	*	R	1.34021	-5.72222
chr1:8480852:T:C	T	C	0.7801	0.0331	0.6953	0.8296	-0.0096	0.0116	0.4084	0	8.368	11	0.68	440683	39106	401577	chr1	8480852	1	1	8480852	8480852	1	1	0.2199	193812	0.1343	1	8480852	*	rs12568293	Y	8540912	rs12568293	T	C	0.8055	0.011	0.0022	4.1e-07	692063	8540912	8480852	1	8480852	1	8480852	*	Y	-0.827586	5
chr1:8487806:A:C	A	C	0.4187	0.0412	0.3465	0.5162	0.013	0.0097	0.1803	0	9.844	11	0.5445	440683	39106	401577	chr1	8487806	1	1	8487806	8487806	1	1	0.4187	369028	0.1697	1	8487806	*	rs12046643	M	8547866	rs12046643	A	C	0.3773	-0.0103	0.0018	6.6e-09	692326	8547866	8487806	1	8487806	1	8487806	*	M	1.34021	-5.72222
chr1:8489681:C:T	T	C	0.5834	0.0408	0.4871	0.6536	-0.0131	0.0097	0.1788	0	9.955	11	0.5344	440683	39106	401577	chr1	8489681	1	1	8489681	8489681	1	1	0.4166	367177	0.1665	1	8489681	*	rs10864354	Y	8549741	rs10864354	T	C	0.6235	0.0103	0.0018	6.6e-09	692446	8549741	8489681	1	8489681	1	8489681	*	Y	-1.35052	5.72222
chr1:8492159:G:A	A	G	0.5823	0.0411	0.4852	0.6535	-0.0141	0.0097	0.1474	0	9.7	11	0.5576	440683	39106	401577	chr1	8492159	1	1	8492159	8492159	1	1	0.4177	368147	0.1683	1	8492159	*	rs4908761	R	8552219	rs4908761	A	G	0.6227	0.0104	0.0018	4.2e-09	692357	8552219	8492159	1	8492159	1	8492159	*	R	-1.45361	5.77778
chr1:8497631:A:C	A	C	0.4167	0.0409	0.3464	0.513	0.0129	0.0097	0.1845	0	9.882	11	0.5411	440683	39106	401577	chr1	8497631	1	1	8497631	8497631	1	1	0.4167	367265	0.1666	1	8497631	*	rs7530745	M	8557691	rs7530745	A	C	0.3765	-0.0104	0.0018	4.4e-09	692448	8557691	8497631	1	8497631	1	8497631	*	M	1.3299	-5.77778
chr1:8500306:C:A	A	C	0.2198	0.033	0.1704	0.3003	0.0094	0.0116	0.4182	0	8.513	11	0.6667	440683	39106	401577	chr1	8500306	1	1	8500306	8500306	1	1	0.2198	193724	0.1299	1	8500306	*	rs11584261	N	8560366	rs11584261	A	C	0.1943	-0.011	0.0022	4.5e-07	692169	8560366	8500306	1	8500306	1	8500306	*	N	0.810345	-5
chr1:8504241:C:G	C	G	0.4183	0.0416	0.3468	0.5163	0.0148	0.0097	0.1291	0	9.51	11	0.5749	440683	39106	401577	chr1	8504241	1	1	8504241	8504241	1	1	0.4183	368675	0.1695	1	8504241	*	rs6669503	S	8564301	rs6669503	C	G	0.3774	-0.0103	0.0018	5.4e-09	692265	8564301	8504241	1	8504241	1	8504241	*	S	1.52577	-5.72222
chr1:8509812:A:T	A	T	0.4187	0.0412	0.3464	0.5164	0.0132	0.0097	0.1758	0	9.837	11	0.5451	440683	39106	401577	chr1	8509812	1	1	8509812	8509812	1	1	0.4187	369028	0.17	1	8509812	*	rs10864356	W	8569871	rs10864356	A	T	0.3776	-0.0105	0.0018	3.6e-09	692107	8569871	8509812	1	8509812	1	8509812	*	W	1.36082	-5.83333
chr1:8509847:C:T	T	C	0.5818	0.0415	0.4836	0.6536	-0.0132	0.0097	0.1746	0	10.111	11	0.5205	440683	39106	401577	chr1	8509847	1	1	8509847	8509847	1	1	0.4182	368587	0.17	1	8509847	*	rs11121194	Y	8569906	rs11121194	T	C	0.6222	0.0104	0.0018	4.6e-09	692077	8569906	8509847	1	8509847	1	8509847	*	Y	-1.36082	5.77778
chr1:8513412:G:C	C	G	0.5821	0.041	0.4846	0.6533	-0.0141	0.0097	0.1467	0	9.584	11	0.5682	440683	39106	401577	chr1	8513412	1	1	8513412	8513412	1	1	0.4179	368323	0.1687	1	8513412	*	rs7542312	S	8573471	rs7542312	C	G	0.6226	0.0104	0.0018	3.8e-09	692160	8573471	8513412	1	8513412	1	8513412	*	S	-1.45361	5.77778
chr1:8514913:G:T	T	G	0.5826	0.0409	0.4849	0.6534	-0.0143	0.0097	0.1432	0	9.808	11	0.5477	440683	39106	401577	chr1	8514913	1	1	8514913	8514913	1	1	0.4174	367882	0.1685	1	8514913	*	rs6577491	K	8574972	rs6577491	T	G	0.6221	0.0104	0.0018	4.2e-09	692214	8574972	8514913	1	8514913	1	8514913	*	K	-1.47423	5.77778
chr1:8517126:C:A	A	C	0.2199	0.0333	0.1699	0.3014	0.0077	0.0116	0.5065	0	8.198	11	0.6955	440683	39106	401577	chr1	8517126	1	1	8517126	8517126	1	1	0.2199	193812	0.1315	1	8517126	*	rs6678982	M	8577185	rs6678982	A	C	0.1944	-0.0112	0.0022	3.1e-07	691958	8577185	8517126	1	8517126	1	8517126	*	M	0.663793	-5.09091
chr1:8520901:C:A	A	C	0.2406	0.0086	0.2197	0.2591	0.0061	0.0112	0.5855	0	9.662	11	0.561	440683	39106	401577	chr1	8520901	1	1	8520901	8520901	1	1	0.2406	212057	0.0394	1	8520901	*	rs7545384	M	8580960	rs7545384	A	C	0.2488	0.0074	0.002	0.0002	692352	8580960	8520901	1	8520901	1	8520901	*	M	0.544643	3.7
chr1:8520956:A:C	A	C	0.7798	0.0333	0.6988	0.8299	-0.0072	0.0116	0.5328	0	8.23	11	0.6926	440683	39106	401577	chr1	8520956	1	1	8520956	8520956	1	1	0.2202	194077	0.1311	1	8520956	*	rs6656249	M	8581015	rs6656249	A	C	0.8057	0.0113	0.0022	2.5e-07	692003	8581015	8520956	1	8520956	1	8520956	*	M	-0.62069	5.13636
chr1:8523234:C:A	A	C	0.2191	0.0327	0.1699	0.2993	0.008	0.0116	0.489	0	8.283	11	0.6878	440683	39106	401577	chr1	8523234	1	1	8523234	8523234	1	1	0.2191	193107	0.1294	1	8523234	*	rs2144463	M	8583293	rs2144463	A	C	0.194	-0.0112	0.0022	2.7e-07	692090	8583293	8523234	1	8523234	1	8523234	*	M	0.689655	-5.09091
chr1:8531103:A:G	A	G	0.4186	0.0413	0.3467	0.5129	0.0133	0.0097	0.1715	0	10.125	11	0.5192	440683	39106	401577	chr1	8531103	1	1	8531103	8531103	1	1	0.4186	368940	0.1662	1	8531103	*	rs12131864	R	8591162	rs12131864	A	G	0.3774	-0.0104	0.0018	4.8e-09	692102	8591162	8531103	1	8531103	1	8531103	*	R	1.37113	-5.77778
chr1:8536834:T:A	A	T	0.582	0.0412	0.488	0.6533	-0.0143	0.0097	0.1432	0	9.854	11	0.5436	440683	39106	401577	chr1	8536834	1	1	8536834	8536834	1	1	0.418	368411	0.1653	1	8536834	*	rs1463051	W	8596893	rs1463051	A	T	0.6227	0.0104	0.0018	4.4e-09	692037	8596893	8536834	1	8536834	1	8536834	*	W	-1.47423	5.77778
chr1:8537049:A:T	A	T	0.418	0.0412	0.3467	0.512	0.0142	0.0097	0.1445	0	9.877	11	0.5414	440683	39106	401577	chr1	8537049	1	1	8537049	8537049	1	1	0.418	368411	0.1653	1	8537049	*	rs1463049	W	8597108	rs1463049	A	T	0.3783	-0.0103	0.0018	5.3e-09	692037	8597108	8537049	1	8537049	1	8537049	*	W	1.46392	-5.72222
chr1:8537946:C:T	T	C	0.22	0.0327	0.171	0.3004	0.0104	0.0116	0.3667	0	8.615	11	0.6574	440683	39106	401577	chr1	8537946	1	1	8537946	8537946	1	1	0.22	193901	0.1294	1	8537946	*	rs10492966	Y	8598005	rs10492966	T	C	0.1953	-0.0112	0.0022	3e-07	691990	8598005	8537946	1	8537946	1	8537946	*	Y	0.896552	-5.09091
chr1:8538068:G:A	A	G	0.2194	0.033	0.1702	0.3005	0.0088	0.0116	0.4474	0	8.22	11	0.6935	440683	39106	401577	chr1	8538068	1	1	8538068	8538068	1	1	0.2194	193372	0.1303	1	8538068	*	rs10492965	R	8598127	rs10492965	A	G	0.1939	-0.0112	0.0022	3.1e-07	692094	8598127	8538068	1	8538068	1	8538068	*	R	0.758621	-5.09091
chr1:8540342:C:T	T	C	0.2197	0.0329	0.1704	0.3007	0.0108	0.0116	0.351	0	8.724	11	0.6473	440683	39106	401577	chr1	8540342	1	1	8540342	8540342	1	1	0.2197	193636	0.1303	1	8540342	*	rs12401496	Y	8600401	rs12401496	T	C	0.1942	-0.0111	0.0022	3.7e-07	692059	8600401	8540342	1	8540342	1	8540342	*	Y	0.931034	-5.04545
chr1:8544311:C:G	C	G	0.7803	0.0329	0.6997	0.8296	-0.0099	0.0116	0.3914	0	8.673	11	0.652	440683	39106	401577	chr1	8544311	1	1	8544311	8544311	1	1	0.2197	193636	0.1299	1	8544311	*	rs12145445	S	8604370	rs12145445	C	G	0.8058	0.0112	0.0022	2.6e-07	692171	8604370	8544311	1	8544311	1	8544311	*	S	-0.853448	5.09091
chr1:8546965:G:A	A	G	0.5813	0.0412	0.4871	0.6533	-0.0132	0.0097	0.1743	0	10.121	11	0.5196	440683	39106	401577	chr1	8546965	1	1	8546965	8546965	1	1	0.4187	369028	0.1662	1	8546965	*	rs6702060	R	8607024	rs6702060	A	G	0.6225	0.0104	0.0018	3.8e-09	691988	8607024	8546965	1	8546965	1	8546965	*	R	-1.36082	5.77778
chr1:8552045:G:C	C	G	0.5813	0.0412	0.4873	0.6535	-0.0128	0.0098	0.1885	0	10.417	11	0.4933	440683	39106	401577	chr1	8552045	1	1	8552045	8552045	1	1	0.4187	369028	0.1662	1	8552045	*	rs6577499	S	8612104	rs6577499	C	G	0.6224	0.0104	0.0018	4.1e-09	691951	8612104	8552045	1	8552045	1	8552045	*	S	-1.30612	5.77778
chr1:8553359:C:A	A	C	0.5819	0.0412	0.4878	0.6533	-0.0134	0.0098	0.168	0	9.422	11	0.583	440683	39106	401577	chr1	8553359	1	1	8553359	8553359	1	1	0.4181	368499	0.1655	1	8553359	*	rs2016084	M	8613418	rs2016084	A	C	0.6227	0.0104	0.0018	3.7e-09	691893	8613418	8553359	1	8553359	1	8553359	*	M	-1.36735	5.77778
chr1:8555518:T:C	T	C	0.4186	0.0413	0.3461	0.5127	0.0122	0.0097	0.2092	0	9.811	11	0.5475	440683	39106	401577	chr1	8555518	1	1	8555518	8555518	1	1	0.4186	368940	0.1666	1	8555518	*	rs6577502	Y	8615577	rs6577502	T	C	0.3776	-0.0104	0.0018	4.4e-09	692134	8615577	8555518	1	8555518	1	8555518	*	Y	1.25773	-5.77778
chr1:8556345:C:A	A	C	0.2208	0.0334	0.1702	0.3019	0.0083	0.0116	0.473	0	8.25	11	0.6908	440683	39106	401577	chr1	8556345	1	1	8556345	8556345	1	1	0.2208	194606	0.1317	1	8556345	*	rs12122737	M	8616404	rs12122737	A	C	0.1947	-0.0107	0.0022	8.4e-07	692291	8616404	8556345	1	8556345	1	8556345	*	M	0.715517	-4.86364
chr1:8556779:T:G	T	G	0.4182	0.0415	0.3461	0.5127	0.0123	0.0097	0.206	0	9.842	11	0.5447	440683	39106	401577	chr1	8556779	1	1	8556779	8556779	1	1	0.4182	368587	0.1666	1	8556779	*	rs1473420	K	8616838	rs1473420	T	G	0.3777	-0.0104	0.0018	4e-09	692091	8616838	8556779	1	8556779	1	8556779	*	K	1.26804	-5.77778
chr1:8563605:A:G	A	G	0.7798	0.0332	0.6985	0.8301	-0.0097	0.0116	0.4024	0	8.595	11	0.6592	440683	39106	401577	chr1	8563605	1	1	8563605	8563605	1	1	0.2202	194077	0.1316	1	8563605	*	rs12410336	R	8623664	rs12410336	A	G	0.8002	0.0111	0.0022	3.9e-07	692085	8623664	8563605	1	8563605	1	8563605	*	R	-0.836207	5.04545
chr1:8566058:C:T	T	C	0.2197	0.0332	0.1672	0.3011	0.0101	0.0116	0.3816	0	8.511	11	0.6669	440683	39106	401577	chr1	8566058	1	1	8566058	8566058	1	1	0.2197	193636	0.1339	1	8566058	*	rs12405049	Y	8626117	rs12405049	T	C	0.1945	-0.0111	0.0022	3.6e-07	692503	8626117	8566058	1	8566058	1	8566058	*	Y	0.87069	-5.04545
chr1:8569321:T:G	T	G	0.6922	0.0227	0.6642	0.7372	-0.0003	0.0104	0.9795	0	10.044	11	0.5264	440683	39106	401577	chr1	8569321	1	1	8569321	8569321	1	1	0.3078	271284	0.073	1	8569321	*	rs10492964	K	8629380	rs10492964	T	G	0.6729	-0.0071	0.0018	0.00012	687043	8629380	8569321	1	8569321	1	8569321	*	K	-0.0288462	-3.94444
chr1:8572732:A:T	A	T	0.4186	0.0417	0.3434	0.5113	0.0126	0.0098	0.1953	0	9.991	11	0.5312	440683	39106	401577	chr1	8572732	1	1	8572732	8572732	1	1	0.4186	368940	0.1679	1	8572732	*	rs11121201	W	8632791	rs11121201	A	T	0.3779	-0.0105	0.0018	2.8e-09	691499	8632791	8572732	1	8572732	1	8572732	*	W	1.28571	-5.83333
chr1:8574231:G:A	A	G	0.2211	0.034	0.1674	0.3041	0.0087	0.0116	0.4497	0	8.209	11	0.6944	440683	39106	401577	chr1	8574231	1	1	8574231	8574231	1	1	0.2211	194870	0.1367	1	8574231	*	rs12122851	R	8634290	rs12122851	A	G	0.1954	-0.0109	0.0022	5.5e-07	691549	8634290	8574231	1	8574231	1	8574231	*	R	0.75	-4.95455
chr1:8578607:T:C	T	C	0.7604	0.0091	0.7402	0.7819	-0.0081	0.0112	0.4716	0	9.411	11	0.584	440683	39106	401577	chr1	8578607	1	1	8578607	8578607	1	1	0.2396	211175	0.0417	1	8578607	*	rs12029303	Y	8638666	rs12029303	T	C	0.752	-0.0072	0.002	0.00027	691071	8638666	8578607	1	8578607	1	8578607	*	Y	-0.723214	-3.6
chr1:8579298:T:C	T	C	0.4147	0.0412	0.3408	0.5065	0.0122	0.0098	0.2117	0	10.885	11	0.453	440683	39106	401577	chr1	8579298	1	1	8579298	8579298	1	1	0.4147	365502	0.1657	1	8579298	*	rs11121202	Y	8639357	rs11121202	T	C	0.3742	-0.0105	0.0018	3.1e-09	691163	8639357	8579298	1	8579298	1	8579298	*	Y	1.2449	-5.83333
chr1:8582529:T:C	T	C	0.4137	0.0411	0.3412	0.5039	0.0126	0.0098	0.198	0	10.433	11	0.4919	440683	39106	401577	chr1	8582529	1	1	8582529	8582529	1	1	0.4137	364621	0.1627	1	8582529	*	rs1061039	Y	8642588	rs1061039	T	C	0.3741	-0.0105	0.0018	3.4e-09	691507	8642588	8582529	1	8582529	1	8582529	*	Y	1.28571	-5.83333
chr1:8582872:T:C	T	C	0.414	0.0411	0.3413	0.5039	0.0124	0.0098	0.2043	0	10.507	11	0.4855	440683	39106	401577	chr1	8582872	1	1	8582872	8582872	1	1	0.414	364886	0.1626	1	8582872	*	rs6663123	Y	8642931	rs6663123	T	C	0.3742	-0.0105	0.0018	3.8e-09	691446	8642931	8582872	1	8582872	1	8582872	*	Y	1.26531	-5.83333
chr1:8583948:C:T	T	C	0.5861	0.0411	0.4961	0.6587	-0.0125	0.0098	0.1986	0	10.569	11	0.48	440683	39106	401577	chr1	8583948	1	1	8583948	8583948	1	1	0.4139	364797	0.1626	1	8583948	*	rs7537982	Y	8644007	rs7537982	T	C	0.6259	0.0105	0.0018	3.8e-09	691291	8644007	8583948	1	8583948	1	8583948	*	Y	-1.27551	5.83333
chr1:8585757:G:A	A	G	0.5852	0.0412	0.4952	0.6586	-0.0117	0.0098	0.2302	0	10.798	11	0.4603	440683	39106	401577	chr1	8585757	1	1	8585757	8585757	1	1	0.4148	365591	0.1634	1	8585757	*	rs1934138	R	8645816	rs1934138	A	G	0.6258	0.0105	0.0018	3.3e-09	691452	8645816	8585757	1	8585757	1	8585757	*	R	-1.19388	5.83333
chr1:8587858:G:C	C	G	0.5859	0.0409	0.4962	0.6592	-0.0122	0.0098	0.2101	0.1	11.009	11	0.4425	440683	39106	401577	chr1	8587858	1	1	8587858	8587858	1	1	0.4141	364974	0.163	1	8587858	*	rs6670508	V	8647917	rs6670508	C	G	0.6258	0.0104	0.0018	4.4e-09	691117	8647917	8587858	1	8587858	1	8587858	*	V	-1.2449	5.77778
chr1:8588181:T:C	T	C	0.7768	0.0347	0.6916	0.8309	-0.0086	0.0115	0.4561	0	7.587	11	0.7498	440683	39106	401577	chr1	8588181	1	1	8588181	8588181	1	1	0.2232	196721	0.1393	1	8588181	*	rs11121203	Y	8648240	rs11121203	T	C	0.8021	0.0113	0.0022	2e-07	691200	8648240	8588181	1	8588181	1	8588181	*	Y	-0.747826	5.13636
chr1:8590126:T:C	T	C	0.415	0.041	0.3414	0.5046	0.0119	0.0098	0.2238	0	10.687	11	0.4699	440683	39106	401577	chr1	8590126	1	1	8590126	8590126	1	1	0.415	365767	0.1632	1	8590126	*	rs7526171	Y	8650185	rs7526171	T	C	0.3742	-0.0103	0.0018	9.5e-09	690894	8650185	8590126	1	8590126	1	8590126	*	Y	1.21429	-5.72222
chr1:8591523:T:A	A	T	0.585	0.041	0.4953	0.6586	-0.0119	0.0098	0.2244	0	10.771	11	0.4626	440683	39106	401577	chr1	8591523	1	1	8591523	8591523	1	1	0.415	365767	0.1633	1	8591523	*	rs6675443	W	8651582	rs6675443	A	T	0.6257	0.0104	0.0018	4.6e-09	690958	8651582	8591523	1	8591523	1	8591523	*	W	-1.21429	5.77778
chr1:8592095:A:G	A	G	0.7603	0.0091	0.7404	0.778	-0.0074	0.0112	0.5112	0	9.342	11	0.5903	440683	39106	401577	chr1	8592095	1	1	8592095	8592095	1	1	0.2397	211263	0.0376	1	8592095	*	rs6675857	R	8652154	rs6675857	A	G	0.7519	-0.0074	0.002	0.00017	690917	8652154	8592095	1	8592095	1	8592095	*	R	-0.660714	-3.7
chr1:8594246:G:A	A	G	0.5857	0.0408	0.5069	0.6587	-0.0126	0.0098	0.1973	0	10.795	11	0.4606	440683	39106	401577	chr1	8594246	1	1	8594246	8594246	1	1	0.4143	365150	0.1518	1	8594246	*	rs11121204	R	8654305	rs11121204	A	G	0.6256	0.0104	0.0018	5.1e-09	690976	8654305	8594246	1	8594246	1	8594246	*	R	-1.28571	5.77778
chr1:8594705:G:A	A	G	0.2229	0.0348	0.1688	0.3082	0.0081	0.0115	0.4816	0	7.717	11	0.7384	440683	39106	401577	chr1	8594705	1	1	8594705	8594705	1	1	0.2229	196456	0.1394	1	8594705	*	rs4908768	R	8654764	rs4908768	A	G	0.1966	-0.0113	0.0022	2.2e-07	691124	8654764	8594705	1	8594705	1	8594705	*	R	0.704348	-5.13636
chr1:8595436:A:G	A	G	0.7752	0.0356	0.6838	0.8309	-0.0068	0.0115	0.5542	0	6.958	11	0.8025	440683	39106	401577	chr1	8595436	1	1	8595436	8595436	1	1	0.2248	198131	0.1471	1	8595436	*	rs7523186	R	8655495	rs7523186	A	G	0.8027	0.0111	0.0022	3e-07	690844	8655495	8595436	1	8595436	1	8595436	*	R	-0.591304	5.04545
chr1:8596168:G:A	A	G	0.2229	0.0348	0.1688	0.3082	0.0079	0.0115	0.4913	0	7.724	11	0.7378	440683	39106	401577	chr1	8596168	1	1	8596168	8596168	1	1	0.2229	196456	0.1394	1	8596168	*	rs12134896	R	8656227	rs12134896	A	G	0.1966	-0.0113	0.0022	2.1e-07	691138	8656227	8596168	1	8596168	1	8596168	*	R	0.686957	-5.13636
chr1:8598468:T:G	T	G	0.4149	0.041	0.3411	0.5046	0.0111	0.0098	0.2535	0	10.865	11	0.4547	440683	39106	401577	chr1	8598468	1	1	8598468	8598468	1	1	0.4149	365679	0.1635	1	8598468	*	rs6681362	K	8658527	rs6681362	T	G	0.3744	-0.0104	0.0018	5.3e-09	691219	8658527	8598468	1	8598468	1	8598468	*	K	1.13265	-5.77778
chr1:8598653:T:C	T	C	0.4149	0.0412	0.3399	0.5052	0.0118	0.0098	0.2284	0	10.74	11	0.4653	440683	39106	401577	chr1	8598653	1	1	8598653	8598653	1	1	0.4149	365679	0.1653	1	8598653	*	rs1318218	Y	8658712	rs1318218	T	C	0.3745	-0.0104	0.0018	5.2e-09	691234	8658712	8598653	1	8598653	1	8598653	*	Y	1.20408	-5.77778
chr1:8599655:A:G	A	G	0.4133	0.0408	0.3409	0.5025	0.0129	0.0098	0.1872	0	10.872	11	0.454	440683	39106	401577	chr1	8599655	1	1	8599655	8599655	1	1	0.4133	364269	0.1616	1	8599655	*	rs4480384	R	8659714	rs4480384	A	G	0.3736	-0.0105	0.0018	3.2e-09	691134	8659714	8599655	1	8599655	1	8599655	*	R	1.31633	-5.83333
chr1:8603762:G:A	A	G	0.5912	0.0419	0.5111	0.6691	-0.0134	0.0098	0.1706	0	10.174	11	0.5148	440683	39106	401577	chr1	8603762	1	1	8603762	8603762	1	1	0.4088	360302	0.158	1	8603762	*	rs12136766	R	8663821	rs12136766	A	G	0.629	0.0105	0.0018	4.5e-09	691606	8663821	8603762	1	8603762	1	8603762	*	R	-1.36735	5.83333
chr1:8610147:A:C	A	C	0.4085	0.0422	0.3308	0.4985	0.0132	0.0098	0.1768	0	10.562	11	0.4807	440683	39106	401577	chr1	8610147	1	1	8610147	8610147	1	1	0.4085	360038	0.1677	1	8610147	*	rs6701331	M	8670206	rs6701331	A	C	0.371	-0.0105	0.0018	4.2e-09	691624	8670206	8610147	1	8610147	1	8610147	*	M	1.34694	-5.83333
chr1:8619789:G:A	A	G	0.5883	0.0424	0.5005	0.6675	-0.0127	0.0098	0.1958	0	9.968	11	0.5333	440683	39106	401577	chr1	8619789	1	1	8619789	8619789	1	1	0.4117	362858	0.167	1	8619789	*	rs1953827	R	8679848	rs1953827	A	G	0.6286	0.0102	0.0018	2.5e-08	637849	8679848	8619789	1	8619789	1	8619789	*	R	-1.29592	5.66667
chr1:8620985:T:C	T	C	0.4124	0.0423	0.3339	0.5005	0.0114	0.0098	0.2454	0	10.13	11	0.5187	440683	39106	401577	chr1	8620985	1	1	8620985	8620985	1	1	0.4124	363475	0.1666	1	8620985	*	rs7513420	Y	8681044	rs7513420	T	C	0.3743	-0.0107	0.0018	2.3e-09	686294	8681044	8620985	1	8620985	1	8620985	*	Y	1.16327	-5.94444
chr1:8621789:C:A	A	C	0.2185	0.0349	0.1608	0.3035	0.0091	0.0116	0.4349	0	6.086	11	0.8676	440683	39106	401577	chr1	8621789	1	1	8621789	8621789	1	1	0.2185	192578	0.1427	1	8621789	*	rs11121207	M	8681848	rs11121207	A	C	0.1928	-0.0117	0.0022	1.3e-07	691478	8681848	8621789	1	8621789	1	8621789	*	M	0.784483	-5.31818
chr1:8630874:G:A	A	G	0.5827	0.0405	0.4956	0.6554	-0.0107	0.0097	0.274	0	10.723	11	0.4667	440683	39106	401577	chr1	8630874	1	1	8630874	8630874	1	1	0.4173	367794	0.1598	1	8630874	*	rs1381928	V	8690933	rs1381928	A	G	0.6227	0.0107	0.0018	1.5e-09	692589	8690933	8630874	1	8630874	1	8630874	*	V	-1.10309	5.94444
chr1:8633478:A:C	A	C	0.4245	0.042	0.3448	0.5078	0.0119	0.0098	0.222	0	10.755	11	0.464	440683	39106	401577	chr1	8633478	1	1	8633478	8633478	1	1	0.4245	374140	0.163	1	8633478	*	rs10779704	H	8693537	rs10779704	A	C	0.3766	-0.0096	0.0018	1e-07	669529	8693537	8633478	1	8633478	1	8633478	*	H	1.21429	-5.33333
chr1:8635336:C:G	C	G	0.7642	0.0101	0.7423	0.7867	-0.0078	0.0113	0.493	0	9.342	11	0.5903	440683	39106	401577	chr1	8635336	1	1	8635336	8635336	1	1	0.2358	207826	0.0444	1	8635336	*	rs12735554	S	8695395	rs12735554	C	G	0.7539	-0.0075	0.002	0.00015	690024	8695395	8635336	1	8635336	1	8635336	*	S	-0.690265	-3.75
chr1:8638218:C:T	T	C	0.5809	0.0413	0.4946	0.6545	-0.0094	0.0097	0.3369	0	10.739	11	0.4654	440683	39106	401577	chr1	8638218	1	1	8638218	8638218	1	1	0.4191	369380	0.1599	1	8638218	*	rs7520025	Y	8698277	rs7520025	T	C	0.6224	0.0107	0.0018	1.7e-09	691703	8698277	8638218	1	8638218	1	8638218	*	Y	-0.969072	5.94444
chr1:8641172:A:G	A	G	0.4126	0.0422	0.3349	0.5002	0.0104	0.0098	0.2865	0	9.846	11	0.5443	440683	39106	401577	chr1	8641172	1	1	8641172	8641172	1	1	0.4126	363652	0.1653	1	8641172	*	rs1463052	R	8701231	rs1463052	A	G	0.3697	-0.0108	0.0018	2.1e-09	685548	8701231	8641172	1	8641172	1	8641172	*	R	1.06122	-6
chr1:8642694:G:A	A	G	0.5821	0.0412	0.4956	0.656	-0.0099	0.0097	0.3111	0	10.378	11	0.4967	440683	39106	401577	chr1	8642694	1	1	8642694	8642694	1	1	0.4179	368323	0.1604	1	8642694	*	rs6577513	R	8702753	rs6577513	A	G	0.6225	0.0105	0.0018	2.8e-09	690892	8702753	8642694	1	8642694	1	8642694	*	R	-1.02062	5.83333
chr1:8644000:G:C	C	G	0.5884	0.0419	0.5009	0.665	-0.0115	0.0098	0.2382	0	9.701	11	0.5575	440683	39106	401577	chr1	8644000	1	1	8644000	8644000	1	1	0.4116	362770	0.1641	1	8644000	*	rs2401138	S	8704059	rs2401138	C	G	0.6286	0.0107	0.0018	1.9e-09	690970	8704059	8644000	1	8644000	1	8644000	*	S	-1.17347	5.94444
chr1:8644978:G:A	A	G	0.5872	0.0421	0.51	0.6649	-0.0108	0.0098	0.2711	0	9.96	11	0.534	440683	39106	401577	chr1	8644978	1	1	8644978	8644978	1	1	0.4128	363828	0.1549	1	8644978	*	rs1463053	R	8705037	rs1463053	A	G	0.6283	0.0107	0.0018	1.6e-09	691097	8705037	8644978	1	8644978	1	8644978	*	R	-1.10204	5.94444
chr1:8648470:T:C	T	C	0.4114	0.042	0.3347	0.4991	0.0116	0.0098	0.2346	0	9.73	11	0.5548	440683	39106	401577	chr1	8648470	1	1	8648470	8648470	1	1	0.4114	362594	0.1644	1	8648470	*	rs11121210	Y	8708529	rs11121210	T	C	0.3713	-0.0108	0.0018	1.3e-09	691172	8708529	8648470	1	8648470	1	8648470	*	Y	1.18367	-6
chr1:8648817:T:C	T	C	0.7559	0.0103	0.7336	0.7772	-0.0064	0.0111	0.5671	0	7.767	11	0.734	440683	39106	401577	chr1	8648817	1	1	8648817	8648817	1	1	0.2441	215141	0.0436	1	8648817	*	rs12029088	Y	8708876	rs12029088	T	C	0.7458	-0.0071	0.002	0.00033	690446	8708876	8648817	1	8648817	1	8648817	*	Y	-0.576577	-3.55
chr1:8652684:T:G	T	G	0.4245	0.0392	0.3533	0.5058	0.0115	0.0097	0.239	0	9.648	11	0.5623	440683	39106	401577	chr1	8652684	1	1	8652684	8652684	1	1	0.4245	374140	0.1525	1	8652684	*	rs6577514	K	8712743	rs6577514	T	G	0.3848	-0.01	0.0018	1.3e-08	685131	8712743	8652684	1	8652684	1	8652684	*	K	1.18557	-5.55556
chr1:8654180:C:T	T	C	0.1907	0.0327	0.1364	0.2635	0.0083	0.0123	0.5001	0	5.798	11	0.8865	440683	39106	401577	chr1	8654180	1	1	8654180	8654180	1	1	0.1907	168076	0.1271	1	8654180	*	rs11121211	Y	8714239	rs11121211	T	C	0.1666	-0.0126	0.0023	6.1e-08	688888	8714239	8654180	1	8654180	1	8654180	*	Y	0.674797	-5.47826
chr1:8664463:C:T	T	C	0.5695	0.0388	0.488	0.6336	-0.0106	0.0097	0.2735	1.8	11.207	11	0.4261	440683	39106	401577	chr1	8664463	1	1	8664463	8664463	1	1	0.4305	379428	0.1456	1	8664463	*	rs10864360	Y	8724522	rs10864360	T	C	0.6086	0.0098	0.0017	3.4e-09	794607	8724522	8664463	1	8664463	1	8664463	*	Y	-1.09278	5.76471
chr1:8665934:C:T	T	C	0.5687	0.0383	0.4884	0.6335	-0.0106	0.0097	0.2763	1.8	11.207	11	0.4261	440683	39106	401577	chr1	8665934	1	1	8665934	8665934	1	1	0.4313	380133	0.1451	1	8665934	*	rs11121212	Y	8725993	rs11121212	T	C	0.6076	0.0098	0.0018	2.4e-08	691558	8725993	8665934	1	8665934	1	8665934	*	Y	-1.09278	5.44444
chr1:8666662:T:C	T	C	0.4229	0.0397	0.3531	0.504	0.0121	0.0097	0.2112	0	10.441	11	0.4912	440683	39106	401577	chr1	8666662	1	1	8666662	8666662	1	1	0.4229	372730	0.1509	1	8666662	*	rs10864361	Y	8726721	rs10864361	T	C	0.3854	-0.0098	0.0017	4.2e-09	794553	8726721	8666662	1	8666662	1	8666662	*	Y	1.24742	-5.76471
chr1:8668128:C:A	A	C	0.219	0.035	0.1622	0.3032	0.0077	0.0116	0.5075	0	6.373	11	0.8473	440683	39106	401577	chr1	8668128	1	1	8668128	8668128	1	1	0.219	193019	0.141	1	8668128	*	rs11121213	M	8728187	rs11121213	A	C	0.1929	-0.0117	0.0022	1e-07	691257	8728187	8668128	1	8668128	1	8668128	*	M	0.663793	-5.31818
chr1:8668805:G:A	A	G	0.5745	0.0395	0.4929	0.6466	-0.0112	0.0097	0.2479	0	10.803	11	0.4599	440683	39106	401577	chr1	8668805	1	1	8668805	8668805	1	1	0.4255	375021	0.1537	1	8668805	*	rs4908505	R	8728864	rs4908505	A	G	0.6139	0.0101	0.0018	1.2e-08	691559	8728864	8668805	1	8668805	1	8668805	*	R	-1.15464	5.61111
chr1:8673069:T:C	T	C	0.4235	0.039	0.3531	0.5051	0.0114	0.0097	0.2418	0.6	11.064	11	0.4379	440683	39106	401577	chr1	8673069	1	1	8673069	8673069	1	1	0.4235	373259	0.152	1	8673069	*	rs11121215	Y	8733128	rs11121215	T	C	0.3859	-0.0103	0.0018	5.9e-09	690841	8733128	8673069	1	8673069	1	8673069	*	Y	1.17526	-5.72222
chr1:8678878:C:T	T	C	0.5694	0.0385	0.4871	0.6362	-0.0108	0.0097	0.2637	1.6	11.173	11	0.4288	440683	39106	401577	chr1	8678878	1	1	8678878	8678878	1	1	0.4306	379516	0.1491	1	8678878	*	rs4908507	Y	8738937	rs4908507	T	C	0.6082	0.01	0.0018	1.4e-08	690466	8738937	8678878	1	8678878	1	8678878	*	Y	-1.1134	5.55556
chr1:8681342:A:G	A	G	0.4248	0.0388	0.3539	0.5055	0.0106	0.0097	0.2743	0	10.928	11	0.4493	440683	39106	401577	chr1	8681342	1	1	8681342	8681342	1	1	0.4248	374404	0.1516	1	8681342	*	rs7556169	R	8741401	rs7556169	A	G	0.3857	-0.0103	0.0018	5.4e-09	692527	8741401	8681342	1	8681342	1	8681342	*	R	1.09278	-5.72222
chr1:8681379:C:A	A	C	0.2248	0.0341	0.1729	0.3088	0.0062	0.0115	0.5917	0	8.019	11	0.7116	440683	39106	401577	chr1	8681379	1	1	8681379	8681379	1	1	0.2248	198131	0.1359	1	8681379	*	rs12122666	M	8741438	rs12122666	A	C	0.1989	-0.0113	0.0022	1.9e-07	691288	8741438	8681379	1	8681379	1	8681379	*	M	0.53913	-5.13636
chr1:8683136:T:G	T	G	0.782	0.0343	0.6972	0.8378	-0.0064	0.0116	0.5823	0	6.753	11	0.8187	440683	39106	401577	chr1	8683136	1	1	8683136	8683136	1	1	0.218	192138	0.1406	1	8683136	*	rs11587482	K	8743195	rs11587482	T	G	0.8077	0.012	0.0022	5.5e-08	691080	8743195	8683136	1	8683136	1	8683136	*	K	-0.551724	5.45455
chr1:8683385:C:T	T	C	0.2179	0.0343	0.1622	0.3027	0.0066	0.0116	0.5722	0	6.483	11	0.8393	440683	39106	401577	chr1	8683385	1	1	8683385	8683385	1	1	0.2179	192050	0.1405	1	8683385	*	rs11577530	Y	8743444	rs11577530	T	C	0.1923	-0.0119	0.0022	7.4e-08	690820	8743444	8683385	1	8683385	1	8683385	*	Y	0.568966	-5.40909
chr1:8707252:T:G	T	G	0.7411	0.0083	0.7213	0.7558	-0.0127	0.0109	0.2443	4.5	11.514	11	0.4013	440683	39106	401577	chr1	8707252	1	1	8707252	8707252	1	1	0.2589	228186	0.0345	1	8707252	*	rs10864363	K	8767311	rs10864363	T	G	0.7347	-0.0073	0.0019	0.00018	688411	8767311	8707252	1	8707252	1	8707252	*	K	-1.16514	-3.84211
chr1:8707470:A:G	A	G	0.76	0.0359	0.6721	0.8143	-0.0027	0.0112	0.8067	0	4.856	11	0.938	440683	39106	401577	chr1	8707470	1	1	8707470	8707470	1	1	0.24	211528	0.1422	1	8707470	*	rs11121221	R	8767529	rs11121221	A	G	0.787	0.0086	0.0021	5.2e-05	690074	8767529	8707470	1	8707470	1	8707470	*	R	-0.241071	4.09524
chr1:8710824:A:G	A	G	0.7613	0.0353	0.6791	0.8138	-0.0022	0.0112	0.8431	0	4.575	11	0.95	440683	39106	401577	chr1	8710824	1	1	8710824	8710824	1	1	0.2387	210382	0.1347	1	8710824	*	rs7553298	R	8770883	rs7553298	A	G	0.7867	0.0085	0.0021	6.5e-05	690165	8770883	8710824	1	8710824	1	8710824	*	R	-0.196429	4.04762
chr1:8728848:C:T	T	C	0.2409	0.0355	0.1861	0.322	0.003	0.0112	0.7864	0	5.148	11	0.9238	440683	39106	401577	chr1	8728848	1	1	8728848	8728848	1	1	0.2409	212321	0.1359	1	8728848	*	rs12567592	Y	8788907	rs12567592	T	C	0.2109	-0.0086	0.0021	5.6e-05	689990	8788907	8728848	1	8728848	1	8728848	*	Y	0.267857	-4.09524
chr1:8734351:G:A	A	G	0.2379	0.035	0.1858	0.3195	0.0034	0.0113	0.7653	0	5.217	11	0.9202	440683	39106	401577	chr1	8734351	1	1	8734351	8734351	1	1	0.2379	209677	0.1337	1	8734351	*	rs4908775	R	8794410	rs4908775	A	G	0.2122	-0.0088	0.0021	3.7e-05	689951	8794410	8734351	1	8734351	1	8734351	*	R	0.300885	-4.19048
chr1:8740721:T:C	T	C	0.7606	0.0355	0.6766	0.8137	-0.0025	0.0112	0.8269	0	5.178	11	0.9223	440683	39106	401577	chr1	8740721	1	1	8740721	8740721	1	1	0.2394	210999	0.1371	1	8740721	*	rs4908508	Y	8800780	rs4908508	T	C	0.7873	0.0084	0.0023	0.00027	526743	8800780	8740721	1	8740721	1	8740721	*	Y	-0.223214	3.65217
chr1:8748126:C:T	T	C	0.5471	0.0334	0.488	0.6068	-0.0055	0.0096	0.5662	5.8	11.672	11	0.3888	440683	39106	401577	chr1	8748126	1	1	8748126	8748126	1	1	0.4529	399171	0.1188	1	8748126	*	rs12024032	Y	8808185	rs12024032	T	C	0.5783	0.0066	0.0017	0.00016	682246	8808185	8748126	1	8748126	1	8748126	*	Y	-0.572917	3.88235
chr1:8752331:G:C	C	G	0.5469	0.0335	0.4819	0.6055	-0.0057	0.0097	0.552	5.4	11.634	11	0.3918	440683	39106	401577	chr1	8752331	1	1	8752331	8752331	1	1	0.4531	399347	0.1236	1	8752331	*	rs4908511	S	8812390	rs4908511	C	G	0.5771	0.0067	0.0017	0.00012	682367	8812390	8752331	1	8752331	1	8752331	*	S	-0.587629	3.94118
chr1:8756379:G:A	A	G	0.2072	0.0336	0.154	0.2816	0.0039	0.0119	0.7441	0	6.029	11	0.8715	440683	39106	401577	chr1	8756379	1	1	8756379	8756379	1	1	0.2072	182619	0.1276	1	8756379	*	rs11121225	R	8816438	rs11121225	A	G	0.181	-0.0096	0.0022	1.7e-05	691188	8816438	8756379	1	8756379	1	8756379	*	R	0.327731	-4.36364
chr1:8757804:C:T	T	C	0.5472	0.0336	0.482	0.6055	-0.0057	0.0096	0.5558	3.3	11.374	11	0.4125	440683	39106	401577	chr1	8757804	1	1	8757804	8757804	1	1	0.4528	399083	0.1235	1	8757804	*	rs12403640	Y	8817863	rs12403640	T	C	0.5783	0.0065	0.0018	0.00023	681733	8817863	8757804	1	8757804	1	8757804	*	Y	-0.59375	3.61111
chr1:8779241:G:A	A	G	0.5353	0.0306	0.474	0.5919	-0.0063	0.0096	0.5108	17.6	13.357	11	0.2707	440683	39106	401577	chr1	8779241	1	1	8779241	8779241	1	1	0.4647	409571	0.1179	1	8779241	*	rs7513880	R	8839300	rs7513880	A	G	0.5603	0.0071	0.0017	4.4e-05	683984	8839300	8779241	1	8779241	1	8779241	*	R	-0.65625	4.17647
chr1:8785140:C:A	A	C	0.2177	0.0309	0.169	0.2867	0.0045	0.0116	0.6993	0	7.102	11	0.7907	440683	39106	401577	chr1	8785140	1	1	8785140	8785140	1	1	0.2177	191873	0.1177	1	8785140	*	rs11586056	M	8845199	rs11586056	A	C	0.1954	-0.0096	0.0022	9.3e-06	692598	8845199	8785140	1	8785140	1	8785140	*	M	0.387931	-4.36364
chr1:8787321:C:T	T	C	0.5351	0.0307	0.474	0.5916	-0.0066	0.0096	0.4906	15.6	13.035	11	0.291	440683	39106	401577	chr1	8787321	1	1	8787321	8787321	1	1	0.4649	409747	0.1176	1	8787321	*	rs10864367	Y	8847380	rs10864367	T	C	0.5636	0.0072	0.0017	3e-05	683960	8847380	8787321	1	8787321	1	8787321	*	Y	-0.6875	4.23529
chr1:8794486:C:T	T	C	0.5354	0.0308	0.4734	0.5909	-0.0063	0.0096	0.5125	16.1	13.111	11	0.2861	440683	39106	401577	chr1	8794486	1	1	8794486	8794486	1	1	0.4646	409483	0.1175	1	8794486	*	rs6698830	Y	8854545	rs6698830	T	C	0.5608	0.0073	0.0017	3e-05	684293	8854545	8794486	1	8794486	1	8794486	*	Y	-0.65625	4.29412
chr1:8796544:A:G	A	G	0.745	0.0079	0.7255	0.762	-0.0135	0.011	0.2204	5	11.58	11	0.396	440683	39106	401577	chr1	8796544	1	1	8796544	8796544	1	1	0.255	224748	0.0365	1	8796544	*	rs7524437	R	8856603	rs7524437	A	G	0.739	-0.0081	0.002	4.8e-05	677134	8856603	8796544	1	8796544	1	8796544	*	R	-1.22727	-4.05
chr1:8799432:G:C	C	G	0.5345	0.0309	0.4711	0.591	-0.007	0.0096	0.4704	15.2	12.978	11	0.2947	440683	39106	401577	chr1	8799432	1	1	8799432	8799432	1	1	0.4655	410276	0.1199	1	8799432	*	rs6690928	S	8859491	rs6690928	C	G	0.564	0.0072	0.0017	3e-05	684147	8859491	8799432	1	8799432	1	8799432	*	S	-0.729167	4.23529
chr1:8818750:A:C	A	C	0.7256	0.0279	0.6584	0.7723	0.0001	0.0107	0.9903	0	8.051	11	0.7087	440683	39106	401577	chr1	8818750	1	1	8818750	8818750	1	1	0.2744	241847	0.1139	1	8818750	*	rs12410886	M	8878809	rs12410886	A	C	0.7438	0.0074	0.002	0.00022	687366	8878809	8818750	1	8818750	1	8818750	*	M	0.00934579	3.7
chr1:8818826:A:G	A	G	0.7256	0.0279	0.6584	0.7723	0.0001	0.0107	0.9911	0	7.923	11	0.7202	440683	39106	401577	chr1	8818826	1	1	8818826	8818826	1	1	0.2744	241847	0.1139	1	8818826	*	rs12410893	R	8878885	rs12410893	A	G	0.7434	0.0073	0.002	0.00026	687047	8878885	8818826	1	8818826	1	8818826	*	R	0.00934579	3.65
chr1:8819551:G:C	C	G	0.217	0.0316	0.1673	0.285	0.0018	0.0117	0.8756	0	8.095	11	0.7047	440683	39106	401577	chr1	8819551	1	1	8819551	8819551	1	1	0.217	191256	0.1177	1	8819551	*	rs4908516	S	8879610	rs4908516	C	G	0.1917	-0.011	0.0022	5.7e-07	686672	8879610	8819551	1	8819551	1	8819551	*	S	0.153846	-5
chr1:8822605:T:A	A	T	0.5357	0.0315	0.4704	0.5926	-0.0055	0.0097	0.5664	22.2	14.14	11	0.2253	440683	39106	401577	chr1	8822605	1	1	8822605	8822605	1	1	0.4643	409218	0.1222	1	8822605	*	rs2185205	W	8882664	rs2185205	A	T	0.5673	0.0079	0.0018	7.4e-06	676191	8882664	8822605	1	8822605	1	8822605	*	W	-0.56701	4.38889
chr1:8827878:T:C	T	C	0.4641	0.0315	0.4074	0.5297	0.0063	0.0097	0.5148	22.5	14.187	11	0.2228	440683	39106	401577	chr1	8827878	1	1	8827878	8827878	1	1	0.4641	409042	0.1223	1	8827878	*	rs4908781	Y	8887937	rs4908781	T	C	0.4327	-0.0077	0.0018	1.6e-05	673418	8887937	8827878	1	8827878	1	8827878	*	Y	0.649485	-4.27778
chr1:8831066:T:C	T	C	0.7818	0.0297	0.7135	0.8263	-0.0018	0.0117	0.879	0	6.131	11	0.8645	440683	39106	401577	chr1	8831066	1	1	8831066	8831066	1	1	0.2182	192314	0.1128	1	8831066	*	rs6695310	Y	8891125	rs6695310	T	C	0.8056	0.0109	0.0022	7.7e-07	680523	8891125	8831066	1	8831066	1	8831066	*	Y	-0.153846	4.95455
chr1:8832518:A:G	A	G	0.4653	0.0318	0.4097	0.5312	0.0068	0.0097	0.4848	8.4	12.005	11	0.3633	440683	39106	401577	chr1	8832518	1	1	8832518	8832518	1	1	0.4653	410100	0.1215	1	8832518	*	rs4908518	R	8892577	rs4908518	A	G	0.4315	-0.0078	0.0018	1.1e-05	673395	8892577	8832518	1	8832518	1	8832518	*	R	0.701031	-4.33333
chr1:8949647:C:T	T	C	0.4168	0.0213	0.37	0.4576	0.0053	0.0098	0.5889	31.7	16.097	11	0.1376	440683	39106	401577	chr1	8949647	1	1	8949647	8949647	1	1	0.4168	367353	0.0876	1	8949647	*	rs12738365	Y	9009706	rs12738365	T	C	0.4077	-0.0061	0.0018	0.00049	686988	9009706	8949647	1	8949647	1	8949647	*	Y	0.540816	-3.38889
chr1:9392333:G:T	T	G	0.4139	0.0109	0.3409	0.4334	0.0059	0.0099	0.5484	14.6	11.714	10	0.3046	439739	38837	400902	chr1	9392333	1	1	9392333	9392333	0.993121	0.998319	0.4139	364016	0.0925	1	9392333	*	rs11121397	K	9452392	rs11121397	T	G	0.4074	-0.0063	0.0018	0.00041	679910	9452392	9392333	1	9392333	1	9392333	*	K	0.59596	-3.5
chr1:9727782:G:T	T	G	0.5838	0.0166	0.5111	0.6113	0.022	0.0098	0.02423	0	7.141	11	0.7876	440683	39106	401577	chr1	9727782	1	1	9727782	9727782	1	1	0.4162	366825	0.1002	1	9727782	*	rs1135427	K	9787840	rs1135427	T	G	0.5717	-0.0072	0.0018	4.8e-05	685935	9787840	9727782	1	9727782	1	9727782	*	K	2.2449	-4
chr1:9763726:T:C	T	C	0.9468	0.0056	0.9335	0.9559	-0.0046	0.0215	0.8302	0	9.42	11	0.5832	440683	39106	401577	chr1	9763726	1	1	9763726	9763726	1	1	0.0532	46888.7	0.0224	1	9763726	*	rs11121489	Y	9823784	rs11121489	T	C	0.94639	-0.0137	0.0039	0.00041	681481	9823784	9763726	1	9763726	1	9763726	*	Y	-0.213953	-3.51282
chr1:9825232:C:T	T	C	0.0817	0.0057	0.0689	0.0935	0.0015	0.0174	0.9294	0	7.609	11	0.7479	440683	39106	401577	chr1	9825232	1	1	9825232	9825232	1	1	0.0817	72007.6	0.0246	1	9825232	*	rs12078414	Y	9885290	rs12078414	T	C	0.08612	0.0112	0.0032	0.00046	636759	9885290	9825232	1	9825232	1	9825232	*	Y	0.0862069	3.5
chr1:10382809:T:C	T	C	0.6513	0.0122	0.6238	0.6679	-0.0126	0.0101	0.2116	21.9	14.082	11	0.2285	440683	39106	401577	chr1	10382809	1	1	10382809	10382809	1	1	0.3487	307332	0.0441	1	10382809	*	rs11121556	Y	10442867	rs11121556	T	C	0.6581	0.0068	0.0018	0.00021	677093	10442867	10382809	1	10382809	1	10382809	*	Y	-1.24752	3.77778
chr1:10659588:A:G	A	G	0.4685	0.0182	0.4466	0.5088	-0.0093	0.0097	0.3416	2.2	10.223	10	0.4212	439739	38837	400902	chr1	10659588	1	1	10659588	10659588	0.993121	0.998319	0.4685	412035	0.0622	1	10659588	*	rs475980	R	10719645	rs475980	A	G	0.4801	0.0067	0.0018	0.00022	628110	10719645	10659588	1	10659588	1	10659588	*	R	-0.958763	3.72222
chr1:10683306:T:C	T	C	0.4397	0.0164	0.4159	0.4849	-0.0014	0.0098	0.8841	26.6	13.62	10	0.191	439739	38837	400902	chr1	10683306	1	1	10683306	10683306	0.993121	0.998319	0.4397	386706	0.069	1	10683306	*	rs284262	Y	10743363	rs284262	T	C	0.4533	0.0099	0.0018	2.6e-08	643552	10743363	10683306	1	10683306	1	10683306	*	Y	-0.142857	5.5
chr1:10685066:A:T	A	T	0.5448	0.0151	0.521	0.5908	-0.0012	0.0098	0.9003	0	4.622	10	0.915	439739	38837	400902	chr1	10685066	1	1	10685066	10685066	0.993121	0.998319	0.4552	400338	0.0698	1	10685066	*	rs483296	W	10745123	rs483296	A	T	0.5488	0.0069	0.0017	5.4e-05	731357	10745123	10685066	1	10685066	1	10685066	*	W	-0.122449	4.05882
chr1:10689140:T:C	T	C	0.5089	0.0127	0.4856	0.5561	-0.0081	0.01	0.4174	6.8	10.727	10	0.3792	439739	38837	400902	chr1	10689140	1	1	10689140	10689140	0.993121	0.998319	0.4911	431912	0.0705	1	10689140	*	rs67969	Y	10749197	rs67969	T	C	0.507	0.0085	0.0018	2.2e-06	633076	10749197	10689140	1	10689140	1	10689140	*	Y	-0.81	4.72222
chr1:10690138:G:A	A	G	0.4937	0.0138	0.4459	0.5162	0.0076	0.0099	0.4422	8	10.867	10	0.368	439739	38837	400902	chr1	10690138	1	1	10690138	10690138	0.993121	0.998319	0.4937	434198	0.0703	1	10690138	*	rs532573	D	10750195	rs532573	A	G	0.4923	-0.0084	0.0018	1.9e-06	646039	10750195	10690138	1	10690138	1	10690138	*	D	0.767677	-4.66667
chr1:10690375:A:G	A	G	0.4994	0.0147	0.4769	0.5499	-0.0083	0.0098	0.4004	0	9.244	10	0.5091	439739	38837	400902	chr1	10690375	1	1	10690375	10690375	0.993121	0.998319	0.4994	439211	0.073	1	10690375	*	rs516243	R	10750432	rs516243	A	G	0.5077	0.0086	0.0018	9.1e-07	644099	10750432	10690375	1	10690375	1	10690375	*	R	-0.846939	4.77778
chr1:10690862:C:A	A	C	0.493	0.0137	0.4448	0.5147	0.0083	0.0099	0.4027	5.9	10.628	10	0.3872	439739	38837	400902	chr1	10690862	1	1	10690862	10690862	0.993121	0.998319	0.493	433583	0.0699	1	10690862	*	rs491334	H	10750919	rs491334	A	C	0.488	-0.0087	0.0018	8e-07	642438	10750919	10690862	1	10690862	1	10690862	*	H	0.838384	-4.83333
chr1:10707845:C:T	T	C	0.7583	0.0093	0.6849	0.7827	0.0158	0.0113	0.1621	13.9	11.619	10	0.3114	439739	38837	400902	chr1	10707845	1	1	10707845	10707845	0.993121	0.998319	0.2417	212570	0.0978	1	10707845	*	rs488834	B	10767902	rs488834	T	C	0.7633	-0.0074	0.0021	0.00035	651635	10767902	10707845	1	10707845	1	10707845	*	B	1.39823	-3.52381
chr1:10762114:T:A	A	T	0.7123	0.0121	0.6732	0.7443	-0.007	0.011	0.5248	0	6.493	10	0.7723	439739	38837	400902	chr1	10762114	1	1	10762114	10762114	0.993121	0.998319	0.2877	253026	0.0711	1	10762114	*	rs7512641	W	10822171	rs7512641	A	T	0.7317	-0.009	0.002	1e-05	676955	10822171	10762114	1	10762114	1	10762114	*	W	-0.636364	-4.5
chr1:10763729:T:A	A	T	0.7271	0.0144	0.6518	0.7563	-0.0053	0.0112	0.6375	0	9.665	10	0.4703	439739	38837	400902	chr1	10763729	1	1	10763729	10763729	0.993121	0.998319	0.2729	240010	0.1045	1	10763729	*	rs6540948	W	10823786	rs6540948	A	T	0.7474	-0.0088	0.0021	2e-05	681187	10823786	10763729	1	10763729	1	10763729	*	W	-0.473214	-4.19048
chr1:10772265:G:A	A	G	0.7314	0.0106	0.6492	0.7461	0.0043	0.011	0.6926	0	7.979	10	0.6308	439739	38837	400902	chr1	10772265	1	1	10772265	10772265	0.993121	0.998319	0.2686	236228	0.0969	1	10772265	*	rs205472	R	10832322	rs205472	A	G	0.7443	-0.0079	0.002	9.1e-05	680374	10832322	10772265	1	10772265	1	10772265	*	R	0.390909	-3.95
chr1:10772804:C:T	T	C	0.7328	0.0124	0.6492	0.7457	0.0043	0.0109	0.696	0	8.675	10	0.5632	439739	38837	400902	chr1	10772804	1	1	10772804	10772804	0.993121	0.998319	0.2672	234997	0.0965	1	10772804	*	rs205474	Y	10832861	rs205474	T	C	0.7439	-0.0077	0.002	0.00014	670182	10832861	10772804	1	10772804	1	10772804	*	Y	0.394495	-3.85
chr1:10773763:C:T	T	C	0.7569	0.0127	0.6781	0.7752	0.009	0.0115	0.4345	0	7.186	10	0.7078	439739	38837	400902	chr1	10773763	1	1	10773763	10773763	0.993121	0.998319	0.2431	213801	0.0971	1	10773763	*	rs205477	Y	10833820	rs205477	T	C	0.7764	-0.0088	0.0021	3.1e-05	666482	10833820	10773763	1	10773763	1	10773763	*	Y	0.782609	-4.19048
chr1:10774522:T:C	T	C	0.2917	0.0097	0.2779	0.3701	0.0024	0.0109	0.8264	0	4.684	10	0.9113	439739	38837	400902	chr1	10774522	1	1	10774522	10774522	0.993121	0.998319	0.2917	256544	0.0922	1	10774522	*	rs12031981	Y	10834579	rs12031981	T	C	0.2746	0.0089	0.002	8.3e-06	678727	10834579	10774522	1	10774522	1	10774522	*	Y	0.220183	4.45
chr1:10785764:A:C	A	C	0.1879	0.0097	0.1725	0.2729	0.0051	0.0125	0.6841	0	7.807	10	0.6477	439739	38837	400902	chr1	10785764	1	1	10785764	10785764	0.993121	0.998319	0.1879	165254	0.1004	1	10785764	*	rs776909	M	10845821	rs776909	A	C	0.1762	0.0082	0.0023	0.00041	663992	10845821	10785764	1	10785764	1	10785764	*	M	0.408	3.56522
chr1:10787283:T:C	T	C	0.2508	0.0124	0.2276	0.3256	0.0027	0.0112	0.8073	0	4.761	10	0.9066	439739	38837	400902	chr1	10787283	1	1	10787283	10787283	0.993121	0.998319	0.2508	220573	0.098	1	10787283	*	rs6658023	Y	10847340	rs6658023	T	C	0.2405	0.0094	0.0021	5.6e-06	674690	10847340	10787283	1	10787283	1	10787283	*	Y	0.241071	4.47619
chr1:10788599:A:C	A	C	0.1085	0.0065	0.0939	0.1247	-0.0124	0.0165	0.4538	0	7.298	9	0.6061	433268	38472	394796	chr1	10788599	1	1	10788599	10788599	0.983788	0.983114	0.1085	94019.2	0.0308	1	10788599	*	rs811855	M	10848656	rs811855	A	C	0.103	0.0135	0.003	5.5e-06	665521	10848656	10788599	1	10788599	1	10788599	*	M	-0.751515	4.5
chr1:10788642:A:G	A	G	0.1012	0.0086	0.094	0.1209	-0.0117	0.0164	0.4775	0	8.078	9	0.5263	433268	38472	394796	chr1	10788642	1	1	10788642	10788642	0.983788	0.983114	0.1012	87693.4	0.0269	1	10788642	*	rs800761	R	10848699	rs800761	A	G	0.1018	0.0134	0.003	6.3e-06	665030	10848699	10788642	1	10788642	1	10788642	*	R	-0.713415	4.46667
chr1:10790741:G:A	A	G	0.7655	0.0117	0.6867	0.7949	-0.0036	0.0115	0.7533	0	6.401	10	0.7806	439739	38837	400902	chr1	10790741	1	1	10790741	10790741	0.993121	0.998319	0.2345	206238	0.1082	1	10790741	*	rs1737617	R	10850798	rs1737617	A	G	0.7702	-0.0095	0.0021	5.5e-06	681445	10850798	10790741	1	10790741	1	10790741	*	R	-0.313043	-4.52381
chr1:10790787:C:A	A	C	0.8947	0.0067	0.875	0.9092	0.0123	0.0164	0.4556	0	7.744	9	0.5602	433268	38472	394796	chr1	10790787	1	1	10790787	10790787	0.983788	0.983114	0.1053	91246.2	0.0342	1	10790787	*	rs1737618	M	10850844	rs1737618	A	C	0.8954	-0.013	0.0029	9e-06	677489	10850844	10790787	1	10790787	1	10790787	*	M	0.75	-4.48276
chr1:11010323:T:C	T	C	0.1691	0.0087	0.1524	0.2092	0.0153	0.0131	0.2421	41.4	18.774	11	0.06528	440683	39106	401577	chr1	11010323	1	1	11010323	11010323	1	1	0.1691	149039	0.0568	1	11010323	*	rs9430171	Y	11070380	rs9430171	T	C	0.1541	0.011	0.0024	5.5e-06	677970	11070380	11010323	1	11010323	1	11010323	*	Y	1.16794	4.58333
chr1:11012060:C:T	T	C	0.8276	0.0086	0.7869	0.8392	-0.0164	0.0127	0.196	0	10.804	11	0.4598	440683	39106	401577	chr1	11012060	1	1	11012060	11012060	1	1	0.1724	151947	0.0523	1	11012060	*	rs9430335	Y	11072117	rs9430335	T	C	0.8294	-0.0138	0.0023	3.5e-09	684663	11072117	11012060	1	11012060	1	11012060	*	Y	-1.29134	-6
chr1:11012522:T:C	T	C	0.0763	0.0086	0.0606	0.1241	0.0095	0.0202	0.6376	0	4.698	11	0.9449	440683	39106	401577	chr1	11012522	1	1	11012522	11012522	1	1	0.0763	67248.2	0.0635	1	11012522	*	rs968545	Y	11072579	rs968545	T	C	0.07484	0.0161	0.0038	2.4e-05	662570	11072579	11012522	1	11012522	1	11012522	*	Y	0.470297	4.23684
chr1:11014193:A:G	A	G	0.175	0.0089	0.1611	0.213	0.0177	0.0127	0.1661	0	10.838	11	0.457	440683	39106	401577	chr1	11014193	1	1	11014193	11014193	1	1	0.175	154239	0.0519	1	11014193	*	rs3765895	R	11074250	rs3765895	A	G	0.1704	0.0136	0.0023	4.4e-09	692455	11074250	11014193	1	11014193	1	11014193	*	R	1.3937	5.91304
chr1:11014363:G:A	A	G	0.8273	0.0055	0.7868	0.8362	-0.0164	0.0127	0.1975	1.4	11.155	11	0.4304	440683	39106	401577	chr1	11014363	1	1	11014363	11014363	1	1	0.1727	152212	0.0494	1	11014363	*	rs3765896	R	11074420	rs3765896	A	G	0.8288	-0.0137	0.0023	3.5e-09	692371	11074420	11014363	1	11014363	1	11014363	*	R	-1.29134	-5.95652
chr1:11019020:A:G	A	G	0.1911	0.0074	0.1713	0.2434	0.0211	0.012	0.07964	0	10.168	11	0.5153	440683	39106	401577	chr1	11019020	1	1	11019020	11019020	1	1	0.1911	168429	0.0721	1	11019020	*	rs2273348	R	11079077	rs2273348	A	G	0.186	0.0123	0.0022	3.3e-08	692597	11079077	11019020	1	11019020	1	11019020	*	R	1.75833	5.59091
chr1:11019356:T:A	A	T	0.824	0.0078	0.787	0.8365	-0.0165	0.0128	0.1967	2.3	11.258	11	0.4219	440683	39106	401577	chr1	11019356	1	1	11019356	11019356	1	1	0.176	155120	0.0495	1	11019356	*	rs7546126	W	11079413	rs7546126	A	T	0.8314	-0.0135	0.0023	5e-09	692430	11079413	11019356	1	11019356	1	11019356	*	W	-1.28906	-5.86957
chr1:11021823:G:T	T	G	0.8003	0.0079	0.756	0.8198	-0.0215	0.0122	0.07758	0	10.145	11	0.5174	440683	39106	401577	chr1	11021823	1	1	11021823	11021823	1	1	0.1997	176009	0.0638	1	11021823	*	rs1474891	K	11081880	rs1474891	T	G	0.8152	-0.0123	0.0022	3.8e-08	692204	11081880	11021823	1	11021823	1	11021823	*	K	-1.7623	-5.59091
chr1:11026660:A:G	A	G	0.1748	0.0055	0.1616	0.2224	0.0168	0.0126	0.1829	9.5	12.151	11	0.3524	440683	39106	401577	chr1	11026660	1	1	11026660	11026660	1	1	0.1748	154063	0.0608	1	11026660	*	rs1033638	R	11086717	rs1033638	A	G	0.1698	0.0138	0.0023	2.5e-09	690871	11086717	11026660	1	11026660	1	11026660	*	R	1.33333	6
chr1:11027467:G:A	A	G	0.8217	0.0081	0.7767	0.8384	-0.0161	0.0127	0.204	11.5	12.435	11	0.3319	440683	39106	401577	chr1	11027467	1	1	11027467	11027467	1	1	0.1783	157148	0.0617	1	11027467	*	rs1782455	R	11087524	rs1782455	A	G	0.8297	-0.0138	0.0023	2e-09	692475	11087524	11027467	1	11027467	1	11027467	*	R	-1.26772	-6
chr1:11030859:C:A	A	C	0.8088	0.0079	0.755	0.8309	-0.0213	0.012	0.07616	0	10.573	11	0.4797	440683	39106	401577	chr1	11030859	1	1	11030859	11030859	1	1	0.1912	168517	0.0759	1	11030859	*	rs12711521	M	11090916	rs12711521	A	C	0.8142	-0.0123	0.0022	3.6e-08	692495	11090916	11030859	1	11030859	1	11030859	*	M	-1.775	-5.59091
chr1:11033684:A:G	A	G	0.1746	0.0086	0.155	0.1907	0.0186	0.0128	0.1469	9.3	12.134	11	0.3536	440683	39106	401577	chr1	11033684	1	1	11033684	11033684	1	1	0.1746	153887	0.0357	1	11033684	*	rs7556039	R	11093741	rs7556039	A	G	0.1678	0.0137	0.0023	4e-09	690482	11093741	11033684	1	11033684	1	11033684	*	R	1.45312	5.95652
chr1:11034147:G:A	A	G	0.8001	0.0082	0.7554	0.8196	-0.0209	0.0122	0.08542	0	10.901	11	0.4516	440683	39106	401577	chr1	11034147	1	1	11034147	11034147	1	1	0.1999	176185	0.0642	1	11034147	*	rs11583653	R	11094204	rs11583653	A	G	0.8152	-0.0124	0.0022	3.7e-08	690470	11094204	11034147	1	11034147	1	11034147	*	R	-1.71311	-5.63636
chr1:11034982:C:T	T	C	0.8241	0.0086	0.7853	0.8368	-0.0174	0.0128	0.1731	10.1	12.236	11	0.3461	440683	39106	401577	chr1	11034982	1	1	11034982	11034982	1	1	0.1759	155032	0.0515	1	11034982	*	rs6695096	Y	11095039	rs6695096	T	C	0.8318	-0.0135	0.0023	5.5e-09	689555	11095039	11034982	1	11034982	1	11034982	*	Y	-1.35937	-5.86957
chr1:11042218:A:G	A	G	0.2027	0.0111	0.1869	0.239	0.0064	0.0123	0.6012	26.2	14.912	11	0.1866	440683	39106	401577	chr1	11042218	1	1	11042218	11042218	1	1	0.2027	178653	0.0521	1	11042218	*	rs12136082	R	11102275	rs12136082	A	G	0.1974	0.0133	0.0022	1.1e-09	690550	11102275	11042218	1	11042218	1	11042218	*	R	0.520325	6.04545
chr1:11044313:C:T	T	C	0.7737	0.0094	0.7369	0.791	-0.0106	0.0117	0.3651	20.7	13.876	11	0.24	440683	39106	401577	chr1	11044313	1	1	11044313	11044313	1	1	0.2263	199453	0.0541	1	11044313	*	rs3765900	Y	11104370	rs3765900	T	C	0.7854	-0.0115	0.0021	5e-08	691609	11104370	11044313	1	11044313	1	11044313	*	Y	-0.905983	-5.47619
chr1:11044619:G:A	A	G	0.7698	0.0091	0.7282	0.7902	-0.0113	0.0117	0.3348	27.1	15.084	11	0.1787	440683	39106	401577	chr1	11044619	1	1	11044619	11044619	1	1	0.2302	202890	0.062	1	11044619	*	rs3765901	R	11104676	rs3765901	A	G	0.7832	-0.0112	0.0022	2.2e-07	637458	11104676	11044619	1	11044619	1	11044619	*	R	-0.965812	-5.09091
chr1:11047382:G:T	T	G	0.7754	0.0079	0.7345	0.7981	-0.012	0.0117	0.304	22.1	14.127	11	0.226	440683	39106	401577	chr1	11047382	1	1	11047382	11047382	1	1	0.2246	197955	0.0636	1	11047382	*	rs7548659	K	11107439	rs7548659	T	G	0.7902	-0.0117	0.0021	4.6e-08	688200	11107439	11047382	1	11047382	1	11047382	*	K	-1.02564	-5.57143
chr1:11052779:T:C	T	C	0.2421	0.0118	0.2201	0.27	0.0028	0.0116	0.8066	17.4	13.31	11	0.2736	440683	39106	401577	chr1	11052779	1	1	11052779	11052779	1	1	0.2421	213379	0.0499	1	11052779	*	rs1884429	Y	11112836	rs1884429	T	C	0.2397	0.0137	0.0019	7.4e-13	790061	11112836	11052779	1	11052779	1	11052779	*	Y	0.241379	7.21053
chr1:11064993:T:C	T	C	0.2701	0.0082	0.2551	0.3022	0.0057	0.0111	0.6087	15.1	12.958	11	0.2961	440683	39106	401577	chr1	11064993	1	1	11064993	11064993	1	1	0.2701	238057	0.0471	1	11064993	*	rs2486920	Y	11125050	rs2486920	T	C	0.2602	0.0123	0.002	3.1e-10	692329	11125050	11064993	1	11064993	1	11064993	*	Y	0.513514	6.15
chr1:11065809:G:A	A	G	0.7299	0.0082	0.6978	0.7449	-0.0057	0.0111	0.6099	15.4	12.997	11	0.2935	440683	39106	401577	chr1	11065809	1	1	11065809	11065809	1	1	0.2701	238057	0.0471	1	11065809	*	rs2039840	R	11125866	rs2039840	A	G	0.7391	-0.0123	0.002	3.5e-10	692347	11125866	11065809	1	11065809	1	11065809	*	R	-0.513514	-6.15
chr1:11067707:C:A	A	C	0.7298	0.0082	0.6977	0.7449	-0.0055	0.0111	0.6232	15.6	13.036	11	0.291	440683	39106	401577	chr1	11067707	1	1	11067707	11067707	1	1	0.2702	238145	0.0472	1	11067707	*	rs2261217	M	11127764	rs2261217	A	C	0.739	-0.0119	0.002	3.3e-09	638019	11127764	11067707	1	11067707	1	11067707	*	M	-0.495495	-5.95
chr1:11067944:A:G	A	G	0.2708	0.0074	0.2603	0.3022	0.005	0.0111	0.6515	19.2	13.606	11	0.2556	440683	39106	401577	chr1	11067944	1	1	11067944	11067944	1	1	0.2708	238674	0.0419	1	11067944	*	rs2791657	R	11128001	rs2791657	A	G	0.2604	0.0123	0.002	2.9e-10	692392	11128001	11067944	1	11067944	1	11067944	*	R	0.45045	6.15
chr1:11068272:A:G	A	G	0.2457	0.0099	0.2276	0.2796	0.0048	0.0115	0.6757	23.5	14.376	11	0.2129	440683	39106	401577	chr1	11068272	1	1	11068272	11068272	1	1	0.2457	216552	0.052	1	11068272	*	rs2791656	R	11128329	rs2791656	A	G	0.2421	0.0136	0.002	1.6e-11	686353	11128329	11068272	1	11068272	1	11068272	*	R	0.417391	6.8
chr1:11068597:G:A	A	G	0.7081	0.0098	0.6761	0.7251	-0.0074	0.0109	0.4983	0	10.774	11	0.4624	440683	39106	401577	chr1	11068597	1	1	11068597	11068597	1	1	0.2919	257271	0.049	1	11068597	*	rs2791655	D	11128654	rs2791655	A	G	0.7145	-0.012	0.0019	5.4e-10	686588	11128654	11068597	1	11068597	1	11068597	*	D	-0.678899	-6.31579
chr1:11069202:T:G	T	G	0.2715	0.0079	0.2411	0.3036	0.0035	0.0111	0.7524	19.7	13.692	11	0.2505	440683	39106	401577	chr1	11069202	1	1	11069202	11069202	1	1	0.2715	239291	0.0625	1	11069202	*	rs1194820	K	11129259	rs1194820	T	G	0.2608	0.0122	0.0019	6.5e-11	788885	11129259	11069202	1	11069202	1	11069202	*	K	0.315315	6.42105
chr1:11069791:A:G	A	G	0.2443	0.0106	0.2269	0.2793	0.0042	0.0115	0.7122	20.7	13.874	11	0.24	440683	39106	401577	chr1	11069791	1	1	11069791	11069791	1	1	0.2443	215318	0.0524	1	11069791	*	rs2791653	R	11129848	rs2791653	A	G	0.2423	0.0141	0.0019	1.3e-13	795271	11129848	11069791	1	11069791	1	11069791	*	R	0.365217	7.42105
chr1:11070361:A:G	A	G	0.2712	0.0075	0.2605	0.3031	0.0041	0.0111	0.7151	19.7	13.705	11	0.2497	440683	39106	401577	chr1	11070361	1	1	11070361	11070361	1	1	0.2712	239026	0.0426	1	11070361	*	rs1318348	R	11130418	rs1318348	A	G	0.2603	0.0121	0.002	8.9e-10	686418	11130418	11070361	1	11070361	1	11070361	*	R	0.369369	6.05
chr1:11070586:A:G	A	G	0.2698	0.0089	0.2408	0.3022	0.0052	0.0111	0.6381	16	13.1	11	0.2869	440683	39106	401577	chr1	11070586	1	1	11070586	11070586	1	1	0.2698	237793	0.0614	1	11070586	*	rs910660	R	11130643	rs910660	A	G	0.2606	0.0127	0.0018	7.2e-12	793725	11130643	11070586	1	11070586	1	11070586	*	R	0.468468	7.05556
chr1:11071376:T:C	T	C	0.2707	0.0075	0.2599	0.3021	0.0048	0.0111	0.6668	18.5	13.501	11	0.2619	440683	39106	401577	chr1	11071376	1	1	11071376	11071376	1	1	0.2707	238586	0.0422	1	11071376	*	rs6540963	Y	11131433	rs6540963	T	C	0.2654	0.0122	0.002	1e-09	681040	11131433	11071376	1	11071376	1	11071376	*	Y	0.432432	6.1
chr1:11072160:G:A	A	G	0.7321	0.0077	0.6978	0.7449	-0.0053	0.0111	0.6305	14.7	12.891	11	0.3005	440683	39106	401577	chr1	11072160	1	1	11072160	11072160	1	1	0.2679	236118	0.0471	1	11072160	*	rs1130683	R	11132217	rs1130683	A	G	0.7395	-0.0124	0.002	2.6e-10	691664	11132217	11072160	1	11072160	1	11072160	*	R	-0.477477	-6.2
chr1:11072484:G:C	C	G	0.7292	0.0075	0.6978	0.7401	-0.0048	0.0111	0.6646	17.6	13.343	11	0.2715	440683	39106	401577	chr1	11072484	1	1	11072484	11072484	1	1	0.2708	238674	0.0423	1	11072484	*	rs2791650	S	11132541	rs2791650	C	G	0.7397	-0.0123	0.002	3.3e-10	692353	11132541	11072484	1	11072484	1	11072484	*	S	-0.432432	-6.15
chr1:11072581:G:T	T	G	0.7303	0.0083	0.6986	0.7442	-0.0049	0.0111	0.6595	21.6	14.024	11	0.2317	440683	39106	401577	chr1	11072581	1	1	11072581	11072581	1	1	0.2697	237704	0.0456	1	11072581	*	rs2791648	D	11132638	rs2791648	T	G	0.7397	-0.0122	0.002	4.1e-10	692603	11132638	11072581	1	11072581	1	11072581	*	D	-0.441441	-6.1
chr1:11072908:G:C	C	G	0.7283	0.007	0.6966	0.7391	-0.0038	0.0111	0.7329	19.2	13.607	11	0.2555	440683	39106	401577	chr1	11072908	1	1	11072908	11072908	1	1	0.2717	239467	0.0425	1	11072908	*	rs7533211	S	11132965	rs7533211	C	G	0.7392	-0.012	0.002	1.2e-09	686598	11132965	11072908	1	11072908	1	11072908	*	S	-0.342342	-6
chr1:11077721:C:T	T	C	0.7281	0.0069	0.6964	0.7382	-0.0034	0.0111	0.7586	18	13.42	11	0.2668	440683	39106	401577	chr1	11077721	1	1	11077721	11077721	1	1	0.2719	239643	0.0418	1	11077721	*	rs2259886	Y	11137778	rs2259886	T	C	0.7391	-0.0117	0.002	5.4e-09	638050	11137778	11077721	1	11077721	1	11077721	*	Y	-0.306306	-5.85
chr1:11088702:G:A	A	G	0.7554	0.0111	0.7249	0.7753	-0.0012	0.0115	0.9187	21.3	13.983	11	0.234	440683	39106	401577	chr1	11088702	1	1	11088702	11088702	1	1	0.2446	215582	0.0504	1	11088702	*	rs1148485	R	11148759	rs1148485	A	G	0.7593	-0.0136	0.002	1.3e-11	691771	11148759	11088702	1	11088702	1	11088702	*	R	-0.104348	-6.8
chr1:11110074:A:C	A	C	0.2734	0.0064	0.2615	0.3042	0.0018	0.011	0.8678	4.3	11.495	11	0.4028	440683	39106	401577	chr1	11110074	1	1	11110074	11110074	1	1	0.2734	240965	0.0427	1	11110074	*	rs2261434	M	11170131	rs2261434	A	C	0.2618	0.0125	0.002	5e-10	637925	11170131	11110074	1	11110074	1	11110074	*	M	0.163636	6.25
chr1:11111949:A:G	A	G	0.273	0.0064	0.2614	0.3032	0.0002	0.011	0.9891	3	11.339	11	0.4154	440683	39106	401577	chr1	11111949	1	1	11111949	11111949	1	1	0.273	240613	0.0418	1	11111949	*	rs1148480	R	11172006	rs1148480	A	G	0.2619	0.0127	0.002	7.3e-11	692236	11172006	11111949	1	11111949	1	11111949	*	R	0.0181818	6.35
chr1:11121270:C:T	T	C	0.2349	0.0053	0.2038	0.2638	0.0004	0.0114	0.9735	15.4	13.004	11	0.293	440683	39106	401577	chr1	11121270	1	1	11121270	11121270	1	1	0.2349	207033	0.06	1	11121270	*	rs11121691	Y	11181327	rs11121691	T	C	0.243	0.0142	0.002	1e-12	692243	11181327	11121270	1	11121270	1	11121270	*	Y	0.0350877	7.1
chr1:11130589:G:A	A	G	0.235	0.0055	0.204	0.2643	0.0008	0.0114	0.9452	16.8	13.217	11	0.2794	440683	39106	401577	chr1	11130589	1	1	11130589	11130589	1	1	0.235	207121	0.0603	1	11130589	*	rs2275527	R	11190646	rs2275527	A	G	0.2431	0.0141	0.002	1.5e-12	692486	11190646	11130589	1	11130589	1	11130589	*	R	0.0701754	7.05
chr1:11131865:T:C	T	C	0.766	0.0059	0.7373	0.7991	0.0005	0.0114	0.9619	11.1	12.373	11	0.3363	440683	39106	401577	chr1	11131865	1	1	11131865	11131865	1	1	0.234	206240	0.0618	1	11131865	*	rs1417131	Y	11191922	rs1417131	T	C	0.7575	-0.0138	0.002	5.6e-12	691253	11191922	11131865	1	11131865	1	11131865	*	Y	0.0438596	-6.9
chr1:11137410:A:G	A	G	0.7658	0.0056	0.7363	0.7982	0.0004	0.0114	0.972	13.1	12.661	11	0.3161	440683	39106	401577	chr1	11137410	1	1	11137410	11137410	1	1	0.2342	206416	0.0619	1	11137410	*	rs12097293	R	11197467	rs12097293	A	G	0.7574	-0.0142	0.002	1.4e-12	692221	11197467	11137410	1	11137410	1	11137410	*	R	0.0350877	-7.1
chr1:11138445:A:G	A	G	0.7644	0.0055	0.736	0.7952	0.0006	0.0114	0.9581	10.7	12.317	11	0.3403	440683	39106	401577	chr1	11138445	1	1	11138445	11138445	1	1	0.2356	207650	0.0592	1	11138445	*	rs6701524	R	11198502	rs6701524	A	G	0.7567	-0.0143	0.002	8.7e-13	692179	11198502	11138445	1	11138445	1	11138445	*	R	0.0526316	-7.15
chr1:11145001:C:T	T	C	0.731	0.0068	0.6931	0.746	-0.0024	0.0109	0.8247	0	10.465	11	0.4891	440683	39106	401577	chr1	11145001	1	1	11145001	11145001	1	1	0.269	237087	0.0529	1	11145001	*	rs1057079	Y	11205058	rs1057079	T	C	0.7375	-0.0127	0.002	7.6e-11	692185	11205058	11145001	1	11145001	1	11145001	*	Y	-0.220183	-6.35
chr1:11147212:C:T	T	C	0.7523	0.0083	0.7176	0.7673	-0.0005	0.0114	0.9678	9	12.09	11	0.3569	440683	39106	401577	chr1	11147212	1	1	11147212	11147212	1	1	0.2477	218314	0.0497	1	11147212	*	rs2791643	Y	11207269	rs2791643	T	C	0.756	-0.0143	0.002	8.7e-13	692069	11207269	11147212	1	11147212	1	11147212	*	Y	-0.0438596	-7.15
chr1:11152401:A:G	A	G	0.7671	0.0063	0.7354	0.8018	0.0002	0.0114	0.9848	8.7	12.051	11	0.3598	440683	39106	401577	chr1	11152401	1	1	11152401	11152401	1	1	0.2329	205270	0.0664	1	11152401	*	rs11581010	R	11212458	rs11581010	A	G	0.7577	-0.0141	0.002	2e-12	692142	11212458	11152401	1	11152401	1	11152401	*	R	0.0175439	-7.05
chr1:11169458:G:A	A	G	0.2347	0.0058	0.2025	0.2644	0	0.0114	0.9986	9.3	12.126	11	0.3543	440683	39106	401577	chr1	11169458	1	1	11169458	11169458	1	1	0.2347	206857	0.0619	1	11169458	*	rs11121695	R	11229515	rs11121695	A	G	0.2449	0.0141	0.002	1.5e-12	692015	11229515	11169458	1	11169458	1	11169458	*	R	0	7.05
chr1:11173757:G:A	A	G	0.2328	0.0064	0.1984	0.2639	-0.0001	0.0114	0.9922	8.4	12.01	11	0.3629	440683	39106	401577	chr1	11173757	1	1	11173757	11173757	1	1	0.2328	205182	0.0655	1	11173757	*	rs11585553	R	11233814	rs11585553	A	G	0.242	0.014	0.002	2.4e-12	692257	11233814	11173757	1	11173757	1	11173757	*	R	-0.00877193	7
chr1:11176353:C:A	A	C	0.2362	0.0058	0.206	0.2657	0.0001	0.0114	0.9944	10.5	12.293	11	0.342	440683	39106	401577	chr1	11176353	1	1	11176353	11176353	1	1	0.2362	208179	0.0597	1	11176353	*	rs10864490	V	11236410	rs10864490	A	C	0.2444	0.0142	0.002	1.2e-12	692257	11236410	11176353	1	11176353	1	11176353	*	V	0.00877193	7.1
chr1:11179458:T:C	T	C	0.2738	0.0054	0.2629	0.3062	0.0012	0.011	0.9148	0	10.878	11	0.4536	440683	39106	401577	chr1	11179458	1	1	11179458	11179458	1	1	0.2738	241318	0.0433	1	11179458	*	rs6674994	Y	11239515	rs6674994	T	C	0.2619	0.0129	0.002	4e-11	692200	11239515	11179458	1	11179458	1	11179458	*	Y	0.109091	6.45
chr1:11189075:G:C	C	G	0.2601	0.005	0.2255	0.2831	0.0006	0.011	0.9544	0	10.418	11	0.4932	440683	39106	401577	chr1	11189075	1	1	11189075	11189075	1	1	0.2601	229243	0.0576	1	11189075	*	rs1034528	S	11249132	rs1034528	C	G	0.2611	0.0126	0.002	3.3e-10	637349	11249132	11189075	1	11189075	1	11189075	*	S	0.0545455	6.3
chr1:11205660:A:G	A	G	0.3044	0.007	0.2948	0.3248	-0.0042	0.0107	0.6926	0	8.773	11	0.6429	440683	39106	401577	chr1	11205660	1	1	11205660	11205660	1	1	0.3044	268288	0.03	1	11205660	*	rs2300095	R	11265717	rs2300095	A	G	0.3012	0.0132	0.0019	3.3e-12	683866	11265717	11205660	1	11205660	1	11205660	*	R	-0.392523	6.94737
chr1:11209739:T:C	T	C	0.2784	0.0078	0.2552	0.302	-0.001	0.0108	0.9283	0	9.74	11	0.5539	440683	39106	401577	chr1	11209739	1	1	11209739	11209739	1	1	0.2784	245372	0.0468	1	11209739	*	rs1010447	Y	11269796	rs1010447	T	C	0.2744	0.0138	0.0018	4.5e-14	794957	11269796	11209739	1	11209739	1	11209739	*	Y	-0.0925926	7.66667
chr1:11211519:T:C	T	C	0.2787	0.0073	0.2693	0.302	-0.0013	0.0108	0.9068	0	9.758	11	0.5523	440683	39106	401577	chr1	11211519	1	1	11211519	11211519	1	1	0.2787	245637	0.0327	1	11211519	*	rs4845982	Y	11271576	rs4845982	T	C	0.2744	0.0136	0.0019	1.7e-12	692020	11271576	11211519	1	11211519	1	11211519	*	Y	-0.12037	7.15789
chr1:11213965:G:A	A	G	0.6956	0.0059	0.6743	0.71	0.0002	0.0105	0.9883	0	9.44	11	0.5814	440683	39106	401577	chr1	11213965	1	1	11213965	11213965	1	1	0.3044	268288	0.0357	1	11213965	*	rs742824	D	11274022	rs742824	A	G	0.7072	-0.0123	0.0019	8.9e-11	691882	11274022	11213965	1	11213965	1	11213965	*	D	0.0190476	-6.47368
chr1:11214490:T:C	T	C	0.3044	0.0059	0.2901	0.3257	-0.0001	0.0105	0.9905	0	9.477	11	0.578	440683	39106	401577	chr1	11214490	1	1	11214490	11214490	1	1	0.3044	268288	0.0356	1	11214490	*	rs4845856	Y	11274547	rs4845856	T	C	0.2928	0.012	0.0019	2.8e-10	686021	11274547	11214490	1	11214490	1	11214490	*	Y	-0.00952381	6.31579
chr1:11218106:C:T	T	C	0.721	0.007	0.7011	0.7483	0.0007	0.0108	0.9475	0	10.07	11	0.5241	440683	39106	401577	chr1	11218106	1	1	11218106	11218106	1	1	0.279	245901	0.0472	1	11218106	*	rs7526649	Y	11278163	rs7526649	T	C	0.7255	-0.0137	0.0019	1.3e-12	691770	11278163	11218106	1	11218106	1	11218106	*	Y	0.0648148	-7.21053
chr1:11218756:G:C	C	G	0.6953	0.0059	0.6741	0.7096	0.0005	0.0105	0.9633	0	9.364	11	0.5883	440683	39106	401577	chr1	11218756	1	1	11218756	11218756	1	1	0.3047	268552	0.0355	1	11218756	*	rs7549109	S	11278813	rs7549109	C	G	0.7072	-0.0125	0.0019	3.8e-11	691833	11278813	11218756	1	11218756	1	11218756	*	S	0.047619	-6.57895
chr1:11224279:A:G	A	G	0.2785	0.0077	0.2553	0.3019	-0.0008	0.0108	0.939	0	10.016	11	0.5289	440683	39106	401577	chr1	11224279	1	1	11224279	11224279	1	1	0.2785	245460	0.0466	1	11224279	*	rs10779751	R	11284336	rs10779751	A	G	0.2744	0.0139	0.0018	2.5e-14	794997	11284336	11224279	1	11224279	1	11224279	*	R	-0.0740741	7.72222
chr1:11226121:T:C	T	C	0.3044	0.0059	0.2901	0.3256	-0.0003	0.0105	0.9797	0	9.46	11	0.5795	440683	39106	401577	chr1	11226121	1	1	11226121	11226121	1	1	0.3044	268288	0.0355	1	11226121	*	rs12124983	Y	11286178	rs12124983	T	C	0.2928	0.0125	0.0019	3.4e-11	691988	11286178	11226121	1	11226121	1	11226121	*	Y	-0.0285714	6.57895
chr1:11228701:G:A	A	G	0.7211	0.0074	0.6979	0.731	0.0015	0.0108	0.8928	0	10.107	11	0.5208	440683	39106	401577	chr1	11228701	1	1	11228701	11228701	1	1	0.2789	245813	0.0331	1	11228701	*	rs1064261	R	11288758	rs1064261	A	G	0.7254	-0.0136	0.0019	1.7e-12	691850	11288758	11228701	1	11228701	1	11228701	*	R	0.138889	-7.15789
chr1:11229104:G:A	A	G	0.7037	0.0051	0.675	0.7173	0.0007	0.0104	0.9499	0	9.385	11	0.5864	440683	39106	401577	chr1	11229104	1	1	11229104	11229104	1	1	0.2963	261149	0.0423	1	11229104	*	rs2076655	R	11289161	rs2076655	A	G	0.7077	-0.0124	0.0019	4.7e-11	692123	11289161	11229104	1	11229104	1	11229104	*	R	0.0673077	-6.52632
chr1:11233735:A:C	A	C	0.2796	0.0069	0.2521	0.299	-0.0014	0.0108	0.8974	0	9.49	11	0.5767	440683	39106	401577	chr1	11233735	1	1	11233735	11233735	1	1	0.2796	246430	0.0469	1	11233735	*	rs11121703	M	11293792	rs11121703	A	C	0.2748	0.0134	0.0019	3.3e-12	692242	11293792	11233735	1	11233735	1	11233735	*	M	-0.12963	7.05263
chr1:11233902:C:T	T	C	0.7244	0.0043	0.7018	0.7489	0.0006	0.0108	0.9558	0	9.475	11	0.5781	440683	39106	401577	chr1	11233902	1	1	11233902	11233902	1	1	0.2756	242904	0.0471	1	11233902	*	rs11121704	Y	11293959	rs11121704	T	C	0.7256	-0.0135	0.0019	2.9e-12	692095	11293959	11233902	1	11233902	1	11233902	*	Y	0.0555556	-7.10526
chr1:11234417:T:A	A	T	0.7211	0.0073	0.6981	0.7308	0.0007	0.0108	0.9469	0	9.798	11	0.5487	440683	39106	401577	chr1	11234417	1	1	11234417	11234417	1	1	0.2789	245813	0.0327	1	11234417	*	rs718206	W	11294474	rs718206	A	T	0.7256	-0.0134	0.0019	4.1e-12	692289	11294474	11234417	1	11234417	1	11234417	*	W	0.0648148	-7.05263
chr1:11238733:T:C	T	C	0.2788	0.0073	0.2691	0.3018	-0.0007	0.0108	0.9473	0	9.76	11	0.5521	440683	39106	401577	chr1	11238733	1	1	11238733	11238733	1	1	0.2788	245725	0.0327	1	11238733	*	rs2024627	Y	11298790	rs2024627	T	C	0.2744	0.0135	0.0019	3.7e-12	692313	11298790	11238733	1	11238733	1	11238733	*	Y	-0.0648148	7.10526
chr1:11239454:C:T	T	C	0.6954	0.006	0.6743	0.7096	0	0.0105	0.9971	0	9.242	11	0.5996	440683	39106	401577	chr1	11239454	1	1	11239454	11239454	1	1	0.3046	268464	0.0353	1	11239454	*	rs7544489	Y	11299511	rs7544489	T	C	0.7072	-0.0124	0.0019	6.3e-11	692130	11299511	11239454	1	11239454	1	11239454	*	Y	0	-6.52632
chr1:11241657:A:G	A	G	0.2784	0.0087	0.2623	0.3028	-0.0012	0.0108	0.9144	0	9.758	11	0.5523	440683	39106	401577	chr1	11241657	1	1	11241657	11241657	1	1	0.2784	245372	0.0405	1	11241657	*	rs1135172	R	11301714	rs1135172	A	G	0.2748	0.0134	0.0021	1.2e-10	536777	11301714	11241657	1	11241657	1	11241657	*	R	-0.111111	6.38095
chr1:11242008:G:A	A	G	0.7204	0.0069	0.7011	0.7479	0.0013	0.0108	0.9049	0	9.493	11	0.5765	440683	39106	401577	chr1	11242008	1	1	11242008	11242008	1	1	0.2796	246430	0.0468	1	11242008	*	rs11121706	R	11302065	rs11121706	A	G	0.7253	-0.0134	0.0019	3.9e-12	692251	11302065	11242008	1	11242008	1	11242008	*	R	0.12037	-7.05263
chr1:11244663:C:T	T	C	0.6954	0.006	0.6817	0.724	0	0.0105	0.997	0	9.11	11	0.6118	440683	39106	401577	chr1	11244663	1	1	11244663	11244663	1	1	0.3046	268464	0.0423	1	11244663	*	rs4845858	Y	11304720	rs4845858	T	C	0.7073	-0.0119	0.002	5.4e-09	536283	11304720	11244663	1	11244663	1	11244663	*	Y	0	-5.95
chr1:11245606:C:T	T	C	0.7232	0.0082	0.7023	0.7343	0.0018	0.0108	0.866	0	9.434	11	0.5819	440683	39106	401577	chr1	11245606	1	1	11245606	11245606	1	1	0.2768	243962	0.032	1	11245606	*	rs1205592	Y	11305663	rs1205592	T	C	0.7267	-0.0134	0.0019	4.4e-12	692189	11305663	11245606	1	11245606	1	11245606	*	Y	0.166667	-7.05263
chr1:11253187:T:C	T	C	0.2791	0.0074	0.2693	0.302	-0.0005	0.0108	0.96	0	10.292	11	0.5043	440683	39106	401577	chr1	11253187	1	1	11253187	11253187	1	1	0.2791	245989	0.0327	1	11253187	*	rs11121710	Y	11313244	rs11121710	T	C	0.2747	0.0136	0.0019	2.1e-12	692214	11313244	11253187	1	11253187	1	11253187	*	Y	-0.0462963	7.15789
chr1:11258179:C:T	T	C	0.7254	0.0084	0.6971	0.7341	0.0012	0.0108	0.909	0	10.488	11	0.4871	440683	39106	401577	chr1	11258179	1	1	11258179	11258179	1	1	0.2746	242023	0.037	1	11258179	*	rs7525957	Y	11318236	rs7525957	T	C	0.7259	-0.0136	0.0019	2.1e-12	692410	11318236	11258179	1	11258179	1	11258179	*	Y	0.111111	-7.15789
chr1:11258706:C:G	C	G	0.3049	0.006	0.2911	0.3254	0.0002	0.0105	0.9842	0	9.444	11	0.5809	440683	39106	401577	chr1	11258706	1	1	11258706	11258706	1	1	0.3049	268728	0.0343	1	11258706	*	rs2076657	S	11318763	rs2076657	C	G	0.2931	0.0121	0.0019	2.2e-10	686286	11318763	11258706	1	11258706	1	11258706	*	S	0.0190476	6.36842
chr1:11262571:G:T	T	G	0.6849	0.008	0.6663	0.7241	-0.0025	0.0105	0.8133	11.7	12.462	11	0.3299	440683	39106	401577	chr1	11262571	1	1	11262571	11262571	1	1	0.3151	277718	0.0578	1	11262571	*	rs2295080	K	11322628	rs2295080	T	G	0.6958	-0.0124	0.0018	6.2e-12	784019	11322628	11262571	1	11262571	1	11262571	*	K	-0.238095	-6.88889
chr1:11266731:C:T	T	C	0.3294	0.0073	0.2821	0.3625	-0.0038	0.0104	0.7147	5.1	11.595	11	0.3948	440683	39106	401577	chr1	11266731	1	1	11266731	11266731	1	1	0.3294	290322	0.0804	1	11266731	*	rs1074078	Y	11326788	rs1074078	T	C	0.3354	0.0116	0.0018	2.4e-10	692470	11326788	11266731	1	11266731	1	11266731	*	Y	-0.365385	6.44444
chr1:11312581:A:G	A	G	0.7782	0.0098	0.7546	0.8278	0.0024	0.0119	0.8424	27.1	15.09	11	0.1784	440683	39106	401577	chr1	11312581	1	1	11312581	11312581	1	1	0.2218	195487	0.0732	1	11312581	*	rs3010223	R	11372638	rs3010223	A	G	0.772	-0.0105	0.0021	5.9e-07	684823	11372638	11312581	1	11312581	1	11312581	*	R	0.201681	-5
chr1:11777310:C:T	T	C	0.0969	0.0088	0.0715	0.1096	0.0168	0.0161	0.2962	0	9.486	11	0.5771	440683	39106	401577	chr1	11777310	1	1	11777310	11777310	1	1	0.0969	85404.4	0.0381	1	11777310	*	rs6541001	Y	11837367	rs6541001	T	C	0.1079	0.0115	0.0028	4.6e-05	691030	11837367	11777310	1	11777310	1	11777310	*	Y	1.04348	4.10714
chr1:11787392:G:A	A	G	0.043	0.0061	0.0318	0.0532	0.0046	0.0236	0.847	0	6.523	11	0.8363	440683	39106	401577	chr1	11787392	1	1	11787392	11787392	1	1	0.043	37898.7	0.0214	1	11787392	*	rs3737967	R	11847449	rs3737967	A	G	0.05139	0.0164	0.004	3.7e-05	637847	11847449	11787392	1	11787392	1	11787392	*	R	0.194915	4.1
chr1:11787804:G:A	A	G	0.098	0.0093	0.0713	0.1115	0.0156	0.016	0.3295	0	10.867	11	0.4544	440683	39106	401577	chr1	11787804	1	1	11787804	11787804	1	1	0.098	86373.9	0.0402	1	11787804	*	rs1537516	R	11847861	rs1537516	A	G	0.1085	0.0103	0.0027	0.00012	740479	11847861	11787804	1	11787804	1	11787804	*	R	0.975	3.81481
chr1:11788011:G:C	C	G	0.0983	0.0091	0.0723	0.1115	0.0156	0.016	0.3291	1.7	11.189	11	0.4276	440683	39106	401577	chr1	11788011	1	1	11788011	11788011	1	1	0.0983	86638.3	0.0392	1	11788011	*	rs1537514	S	11848068	rs1537514	C	G	0.1085	0.01	0.0026	0.00014	793376	11848068	11788011	1	11788011	1	11788011	*	S	0.975	3.84615
chr1:11792053:C:T	T	C	0.0983	0.0091	0.0725	0.1115	0.0151	0.016	0.3446	4.4	11.501	11	0.4023	440683	39106	401577	chr1	11792053	1	1	11792053	11792053	1	1	0.0983	86638.3	0.039	1	11792053	*	rs13306556	Y	11852110	rs13306556	T	C	0.1123	0.0095	0.0026	0.00029	793357	11852110	11792053	1	11792053	1	11792053	*	Y	0.94375	3.65385
chr1:11794839:G:A	A	G	0.098	0.0083	0.0721	0.1105	0.0172	0.016	0.2816	3.5	11.4	11	0.4104	440683	39106	401577	chr1	11794839	1	1	11794839	11794839	1	1	0.098	86373.9	0.0384	1	11794839	*	rs2066462	R	11854896	rs2066462	A	G	0.1073	0.0103	0.0028	0.00021	691711	11854896	11794839	1	11794839	1	11794839	*	R	1.075	3.67857
chr1:11798267:G:A	A	G	0.098	0.0084	0.0723	0.1106	0.0177	0.016	0.2674	4.2	11.483	11	0.4038	440683	39106	401577	chr1	11798267	1	1	11798267	11798267	1	1	0.098	86373.9	0.0383	1	11798267	*	rs17421560	R	11858324	rs17421560	A	G	0.1076	0.0093	0.0027	0.00048	793765	11858324	11798267	1	11798267	1	11798267	*	R	1.10625	3.44444
chr1:11800786:G:A	A	G	0.1527	0.0095	0.1301	0.1683	0.0141	0.0132	0.286	9.5	12.156	11	0.3521	440683	39106	401577	chr1	11800786	1	1	11800786	11800786	1	1	0.1527	134585	0.0382	1	11800786	*	rs17037390	R	11860843	rs17037390	A	G	0.1605	0.0098	0.0022	1e-05	794698	11860843	11800786	1	11800786	1	11800786	*	R	1.06818	4.45455
chr1:11801990:C:T	T	C	0.0991	0.0084	0.0738	0.1118	0.0187	0.0159	0.24	7.3	11.868	11	0.3737	440683	39106	401577	chr1	11801990	1	1	11801990	11801990	1	1	0.0991	87343.4	0.038	1	11801990	*	rs17037396	Y	11862047	rs17037396	T	C	0.1096	0.0101	0.0028	0.00025	692148	11862047	11801990	1	11801990	1	11801990	*	Y	1.1761	3.60714
chr1:11802721:A:G	A	G	0.85	0.0098	0.8332	0.88	-0.0131	0.0133	0.3223	9.5	12.155	11	0.3521	440683	39106	401577	chr1	11802721	1	1	11802721	11802721	1	1	0.15	132205	0.0468	1	11802721	*	rs17367504	R	11862778	rs17367504	A	G	0.8429	-0.0097	0.0022	1.3e-05	795324	11862778	11802721	1	11802721	1	11802721	*	R	-0.984962	-4.40909
chr1:11804092:G:A	A	G	0.0974	0.0086	0.074	0.1101	0.0191	0.016	0.2348	7.1	11.846	11	0.3753	440683	39106	401577	chr1	11804092	1	1	11804092	11804092	1	1	0.0974	85845	0.0361	1	11804092	*	rs7553194	R	11864149	rs7553194	A	G	0.1083	0.0105	0.0029	0.00026	637985	11864149	11804092	1	11804092	1	11804092	*	R	1.19375	3.62069
chr1:11810326:G:A	A	G	0.1345	0.0108	0.1166	0.1503	0.0199	0.014	0.1532	23.2	14.325	11	0.2155	440683	39106	401577	chr1	11810326	1	1	11810326	11810326	1	1	0.1345	118544	0.0337	1	11810326	*	rs17037425	R	11870383	rs17037425	A	G	0.1459	0.0107	0.0023	3.2e-06	795101	11870383	11810326	1	11810326	1	11810326	*	R	1.42143	4.65217
chr1:11813730:T:C	T	C	0.8486	0.0097	0.8331	0.8678	-0.013	0.0133	0.3255	14.1	12.812	11	0.3058	440683	39106	401577	chr1	11813730	1	1	11813730	11813730	1	1	0.1514	133439	0.0347	1	11813730	*	rs17037429	Y	11873787	rs17037429	T	C	0.842	-0.0097	0.0024	7.1e-05	582660	11873787	11813730	1	11813730	1	11813730	*	Y	-0.977444	-4.04167
chr1:11819210:A:G	A	G	0.9026	0.0086	0.8899	0.9224	-0.0183	0.016	0.2543	2.6	11.288	11	0.4194	440683	39106	401577	chr1	11819210	1	1	11819210	11819210	1	1	0.0974	85845	0.0325	1	11819210	*	rs2076001	R	11879267	rs2076001	A	G	0.8934	-0.0099	0.0028	0.00035	692216	11879267	11819210	1	11819210	1	11819210	*	R	-1.14375	-3.53571
chr1:11819642:A:G	A	G	0.8487	0.0097	0.8332	0.8678	-0.0122	0.0133	0.3566	14.1	12.808	11	0.3061	440683	39106	401577	chr1	11819642	1	1	11819642	11819642	1	1	0.1513	133351	0.0346	1	11819642	*	rs2050265	R	11879699	rs2050265	A	G	0.8411	-0.0101	0.0023	1.4e-05	692070	11879699	11819642	1	11819642	1	11819642	*	R	-0.917293	-4.3913
chr1:11823674:C:T	T	C	0.15	0.01	0.1215	0.1664	0.0128	0.0133	0.3353	7.8	11.931	11	0.3689	440683	39106	401577	chr1	11823674	1	1	11823674	11823674	1	1	0.15	132205	0.0449	1	11823674	*	rs12567136	Y	11883731	rs12567136	T	C	0.1597	0.0093	0.0022	2.4e-05	795044	11883731	11823674	1	11823674	1	11823674	*	Y	0.962406	4.22727
chr1:11827246:A:G	A	G	0.8482	0.0095	0.8329	0.8682	-0.0122	0.0132	0.3547	15.9	13.084	11	0.2878	440683	39106	401577	chr1	11827246	1	1	11827246	11827246	1	1	0.1518	133791	0.0353	1	11827246	*	rs7537765	R	11887303	rs7537765	A	G	0.8416	-0.0095	0.0022	1.7e-05	794972	11887303	11827246	1	11827246	1	11827246	*	R	-0.924242	-4.31818
chr1:11835618:A:G	A	G	0.8488	0.0097	0.8334	0.8682	-0.0132	0.0133	0.3198	15.6	13.036	11	0.291	440683	39106	401577	chr1	11835618	1	1	11835618	11835618	1	1	0.1512	133263	0.0348	1	11835618	*	rs17037452	R	11895675	rs17037452	A	G	0.8416	-0.0103	0.0024	1.9e-05	691926	11895675	11835618	1	11835618	1	11835618	*	R	-0.992481	-4.29167
chr1:11844019:T:C	T	C	0.7678	0.0106	0.748	0.7946	0.0082	0.0113	0.4676	0	4.006	11	0.9697	440683	39106	401577	chr1	11844019	1	1	11844019	11844019	1	1	0.2322	204653	0.0466	1	11844019	*	rs198358	Y	11904076	rs198358	T	C	0.7542	-0.0069	0.0019	0.00035	792943	11904076	11844019	1	11844019	1	11844019	*	Y	0.725664	-3.63158
chr1:11865724:A:G	A	G	0.8915	0.0087	0.8778	0.9101	-0.0075	0.0154	0.6271	0	7.697	11	0.7402	440683	39106	401577	chr1	11865724	1	1	11865724	11865724	1	1	0.1085	95628.2	0.0323	1	11865724	*	rs1318408	R	11925781	rs1318408	A	G	0.884	-0.0133	0.0026	2e-07	793344	11925781	11865724	1	11865724	1	11865724	*	R	-0.487013	-5.11538
chr1:11866999:T:C	T	C	0.8996	0.0081	0.8866	0.918	0.0007	0.0159	0.9627	0	9.342	11	0.5904	440683	39106	401577	chr1	11866999	1	1	11866999	11866999	1	1	0.1004	88489.1	0.0314	1	11866999	*	rs12562952	Y	11927056	rs12562952	T	C	0.8929	-0.0134	0.0026	2.8e-07	794312	11927056	11866999	1	11866999	1	11866999	*	Y	0.0440252	-5.15385
chr1:11874871:T:C	T	C	0.9484	0.0051	0.9387	0.9632	-0.0135	0.0216	0.5312	0	6.271	11	0.8547	440683	39106	401577	chr1	11874871	1	1	11874871	11874871	1	1	0.0516	45478.5	0.0245	1	11874871	*	rs7545290	Y	11934928	rs7545290	T	C	0.93908	-0.0127	0.0035	0.00033	789259	11934928	11874871	1	11874871	1	11874871	*	Y	-0.625	-3.62857
chr1:11876457:G:A	A	G	0.1219	0.0088	0.0995	0.1358	0.008	0.0145	0.5819	0	8.98	11	0.6237	440683	39106	401577	chr1	11876457	1	1	11876457	11876457	1	1	0.1219	107439	0.0363	1	11876457	*	rs11804222	R	11936514	rs11804222	A	G	0.1315	0.0112	0.0024	4.5e-06	793224	11936514	11876457	1	11876457	1	11876457	*	R	0.551724	4.66667
chr1:11889913:G:A	A	G	0.5693	0.0178	0.5308	0.6149	0.0016	0.0097	0.8707	0	9.559	11	0.5704	440683	39106	401577	chr1	11889913	1	1	11889913	11889913	1	1	0.4307	379604	0.0841	1	11889913	*	rs2336377	R	11949970	rs2336377	A	G	0.581	0.0065	0.0018	0.00023	681799	11949970	11889913	1	11889913	1	11889913	*	R	0.164948	3.61111
chr1:11900337:T:C	T	C	0.9456	0.0076	0.9259	0.9657	0.0443	0.0214	0.03836	20.1	13.762	11	0.2465	440683	39106	401577	chr1	11900337	1	1	11900337	11900337	1	1	0.0544	47946.3	0.0398	1	11900337	*	rs17346334	Y	11960394	rs17346334	T	C	0.94229	-0.0142	0.0035	5.3e-05	789295	11960394	11900337	1	11900337	1	11900337	*	Y	2.07009	-4.05714
chr1:11908216:A:G	A	G	0.4568	0.0174	0.4058	0.5386	0.0018	0.0096	0.8554	0	8.626	11	0.6564	440683	39106	401577	chr1	11908216	1	1	11908216	11908216	1	1	0.4568	402608	0.1328	1	11908216	*	rs6684539	N	11968273	rs6684539	A	G	0.4483	-0.0059	0.0016	0.00034	791538	11968273	11908216	1	11908216	1	11908216	*	N	0.1875	-3.6875
chr1:11919499:A:G	A	G	0.4431	0.0173	0.396	0.5239	-0.0015	0.0096	0.8758	0	8.544	11	0.6639	440683	39106	401577	chr1	11919499	1	1	11919499	11919499	1	1	0.4431	390533	0.1279	1	11919499	*	rs2038028	R	11979556	rs2038028	A	G	0.4318	-0.006	0.0016	0.00024	790531	11979556	11919499	1	11919499	1	11919499	*	R	-0.15625	-3.75
chr1:11919852:T:C	T	C	0.4446	0.0165	0.3977	0.5229	-0.0017	0.0096	0.8632	0	8.43	11	0.6744	440683	39106	401577	chr1	11919852	1	1	11919852	11919852	1	1	0.4446	391855	0.1252	1	11919852	*	rs3209284	Y	11979909	rs3209284	T	C	0.4344	-0.0061	0.0017	0.00042	690586	11979909	11919852	1	11919852	1	11919852	*	Y	-0.177083	-3.58824
chr1:11940575:A:G	A	G	0.8539	0.0079	0.836	0.8709	0.0074	0.0135	0.5831	0	8.074	11	0.7066	440683	39106	401577	chr1	11940575	1	1	11940575	11940575	1	1	0.1461	128768	0.0349	1	11940575	*	rs6674558	R	12000632	rs6674558	A	G	0.8484	-0.0123	0.0024	4.4e-07	683223	12000632	11940575	1	11940575	1	11940575	*	R	0.548148	-5.125
chr1:11940613:T:C	T	C	0.9419	0.0075	0.9209	0.9557	0.0442	0.0206	0.03236	7.3	10.784	10	0.3746	439739	38837	400902	chr1	11940613	1	1	11940613	11940613	0.993121	0.998319	0.0581	51097.7	0.0348	1	11940613	*	rs11802668	Y	12000670	rs11802668	T	C	0.94001	-0.0155	0.0036	1.6e-05	689686	12000670	11940613	1	11940613	1	11940613	*	Y	2.14563	-4.30556
chr1:11940783:A:G	A	G	0.8539	0.0079	0.836	0.8708	0.007	0.0135	0.6042	0	8.003	11	0.713	440683	39106	401577	chr1	11940783	1	1	11940783	11940783	1	1	0.1461	128768	0.0348	1	11940783	*	rs6674770	R	12000840	rs6674770	A	G	0.8467	-0.0123	0.0024	3e-07	689202	12000840	11940783	1	11940783	1	11940783	*	R	0.518519	-5.125
chr1:11948967:A:G	A	G	0.9432	0.0074	0.9228	0.9572	0.0431	0.0209	0.03892	16.8	12.021	10	0.2837	439739	38837	400902	chr1	11948967	1	1	11948967	11948967	0.993121	0.998319	0.0568	49954.4	0.0344	1	11948967	*	rs2336381	R	12009024	rs2336381	A	G	0.94007	-0.0171	0.0037	4.5e-06	688359	12009024	11948967	1	11948967	1	11948967	*	R	2.0622	-4.62162
chr1:11949899:G:A	A	G	0.1458	0.008	0.1302	0.164	-0.0078	0.0135	0.5636	0	8.521	11	0.666	440683	39106	401577	chr1	11949899	1	1	11949899	11949899	1	1	0.1458	128503	0.0338	1	11949899	*	rs7551175	R	12009956	rs7551175	A	G	0.1522	0.0126	0.0024	1.4e-07	690077	12009956	11949899	1	11949899	1	11949899	*	R	-0.577778	5.25
chr1:11952352:A:G	A	G	0.9434	0.0075	0.9228	0.9605	0.0442	0.0209	0.03464	29.9	15.685	11	0.1532	440683	39106	401577	chr1	11952352	1	1	11952352	11952352	1	1	0.0566	49885.3	0.0377	1	11952352	*	rs2273286	R	12012409	rs2273286	A	G	0.94025	-0.0164	0.0036	6.6e-06	689532	12012409	11952352	1	11952352	1	11952352	*	R	2.11483	-4.55556
chr1:11958233:T:C	T	C	0.855	0.0077	0.8378	0.8727	0.0049	0.0136	0.7156	0	8.072	11	0.7069	440683	39106	401577	chr1	11958233	1	1	11958233	11958233	1	1	0.145	127798	0.0349	1	11958233	*	rs2273289	Y	12018290	rs2273289	T	C	0.848	-0.0126	0.0024	1.5e-07	688774	12018290	11958233	1	11958233	1	11958233	*	Y	0.360294	-5.25
chr1:12011376:C:G	C	G	0.9381	0.0073	0.9214	0.953	0.0532	0.0201	0.008136	21.1	12.677	10	0.2423	439739	38837	400902	chr1	12011376	1	1	12011376	12011376	0.993121	0.998319	0.0619	54439.7	0.0316	1	12011376	*	rs3766741	S	12071433	rs3766741	C	G	0.933	-0.0151	0.0034	1.2e-05	689847	12071433	12011376	1	12011376	1	12011376	*	S	2.64677	-4.44118
chr1:13663796:T:C	T	C	0.249	0.0104	0.2263	0.3189	-0.0074	0.0114	0.5184	0	10.129	11	0.5188	440683	39106	401577	chr1	13663796	1	1	13663796	13663796	1	1	0.249	219460	0.0926	1	13663796	*	rs2495030	Y	13990291	rs2495030	T	C	0.2436	-0.0076	0.0021	0.00025	676173	13990291	13663796	1	13663796	1	13663796	*	Y	-0.649123	-3.61905
chr1:13674378:A:G	A	G	0.302	0.0101	0.2857	0.3728	0.0052	0.0106	0.6252	0	6.173	11	0.8615	440683	39106	401577	chr1	13674378	1	1	13674378	13674378	1	1	0.302	266173	0.0871	1	13674378	*	rs1832803	R	14000873	rs1832803	A	G	0.2983	-0.0082	0.0019	1.3e-05	691050	14000873	13674378	1	13674378	1	13674378	*	R	0.490566	-4.31579
chr1:13674523:C:T	T	C	0.7046	0.0094	0.6268	0.7141	-0.0052	0.0104	0.6189	0	6.182	11	0.8609	440683	39106	401577	chr1	13674523	1	1	13674523	13674523	1	1	0.2954	260356	0.0873	1	13674523	*	rs4662010	Y	14001018	rs4662010	T	C	0.7017	0.0082	0.0019	1.3e-05	691130	14001018	13674523	1	13674523	1	13674523	*	Y	-0.5	4.31579
chr1:13678128:C:T	T	C	0.7176	0.0106	0.6471	0.7378	-0.0004	0.0108	0.9727	0	8.251	11	0.6906	440683	39106	401577	chr1	13678128	1	1	13678128	13678128	1	1	0.2824	248898	0.0907	1	13678128	*	rs10737913	Y	14004623	rs10737913	T	C	0.7236	0.0083	0.0019	1.4e-05	691058	14004623	13678128	1	13678128	1	13678128	*	Y	-0.037037	4.36842
chr1:13682239:A:T	A	T	0.3597	0.0151	0.3317	0.4337	0.0109	0.0101	0.2801	0	7.484	11	0.7587	440683	39106	401577	chr1	13682239	1	1	13682239	13682239	1	1	0.3597	317027	0.102	1	13682239	*	rs1999943	W	14008734	rs1999943	A	T	0.3629	-0.0074	0.0018	2.8e-05	691936	14008734	13682239	1	13682239	1	13682239	*	W	1.07921	-4.11111
chr1:13684356:A:C	A	C	0.3021	0.01	0.2848	0.3723	0.0045	0.0106	0.6705	0	6.571	11	0.8327	440683	39106	401577	chr1	13684356	1	1	13684356	13684356	1	1	0.3021	266261	0.0875	1	13684356	*	rs10803424	M	14010851	rs10803424	A	C	0.2975	-0.0078	0.0019	3.4e-05	691216	14010851	13684356	1	13684356	1	13684356	*	M	0.424528	-4.10526
chr1:13685745:T:C	T	C	0.2827	0.0101	0.2621	0.3523	-0.001	0.0108	0.9265	0	8.96	11	0.6256	440683	39106	401577	chr1	13685745	1	1	13685745	13685745	1	1	0.2827	249162	0.0902	1	13685745	*	rs7545576	Y	14012240	rs7545576	T	C	0.2784	-0.0081	0.0019	2.5e-05	691471	14012240	13685745	1	13685745	1	13685745	*	Y	-0.0925926	-4.26316
chr1:13689141:T:A	A	T	0.7399	0.0105	0.6654	0.7623	0.0066	0.0111	0.5489	0	8.437	11	0.6737	440683	39106	401577	chr1	13689141	1	1	13689141	13689141	1	1	0.2601	229243	0.0969	1	13689141	*	rs2495047	W	14015636	rs2495047	A	T	0.7491	0.0074	0.0021	0.00031	679324	14015636	13689141	1	13689141	1	13689141	*	W	0.594595	3.52381
chr1:13692691:C:T	T	C	0.6977	0.0101	0.6275	0.7154	-0.0034	0.0106	0.7451	0	6.447	11	0.842	440683	39106	401577	chr1	13692691	1	1	13692691	13692691	1	1	0.3023	266437	0.0879	1	13692691	*	rs4662018	Y	14019186	rs4662018	T	C	0.7029	0.008	0.0019	1.8e-05	691117	14019186	13692691	1	13692691	1	13692691	*	Y	-0.320755	4.21053
chr1:13697373:T:C	T	C	0.2835	0.01	0.262	0.3533	-0.0018	0.0108	0.8689	0	8.528	11	0.6654	440683	39106	401577	chr1	13697373	1	1	13697373	13697373	1	1	0.2835	249867	0.0913	1	13697373	*	rs10803425	Y	14023868	rs10803425	T	C	0.2756	-0.0079	0.0019	4.2e-05	690907	14023868	13697373	1	13697373	1	13697373	*	Y	-0.166667	-4.15789
chr1:13698233:T:C	T	C	0.3004	0.0103	0.2848	0.3727	0.0034	0.0106	0.7486	0	6.606	11	0.8301	440683	39106	401577	chr1	13698233	1	1	13698233	13698233	1	1	0.3004	264762	0.0879	1	13698233	*	rs4662019	Y	14024728	rs4662019	T	C	0.2968	-0.008	0.0019	2.1e-05	690423	14024728	13698233	1	13698233	1	13698233	*	Y	0.320755	-4.21053
chr1:13701998:A:G	A	G	0.3595	0.0153	0.3312	0.4341	0.0084	0.0101	0.4076	0	7.227	11	0.7805	440683	39106	401577	chr1	13701998	1	1	13701998	13701998	1	1	0.3595	316851	0.1029	1	13701998	*	rs6429793	R	14028493	rs6429793	A	G	0.3622	-0.0075	0.0018	2.4e-05	691375	14028493	13701998	1	13701998	1	13701998	*	R	0.831683	-4.16667
chr1:13705237:G:C	C	G	0.7606	0.0106	0.6806	0.7851	0.0102	0.0115	0.3769	11.2	12.383	11	0.3356	440683	39106	401577	chr1	13705237	1	1	13705237	13705237	1	1	0.2394	210999	0.1045	1	13705237	*	rs2495061	S	14031732	rs2495061	C	G	0.7713	0.0082	0.002	5e-05	691737	14031732	13705237	1	13705237	1	13705237	*	S	0.886957	4.1
chr1:13706633:A:G	A	G	0.2391	0.0107	0.2136	0.3195	-0.0099	0.0115	0.3867	11.1	12.374	11	0.3362	440683	39106	401577	chr1	13706633	1	1	13706633	13706633	1	1	0.2391	210735	0.1059	1	13706633	*	rs2487622	R	14033128	rs2487622	A	G	0.2291	-0.0081	0.002	6e-05	691727	14033128	13706633	1	13706633	1	13706633	*	R	-0.86087	-4.05
chr1:13706848:A:G	A	G	0.6152	0.0228	0.567	0.6696	0.0169	0.01	0.08961	48.8	21.487	11	0.02866	440683	39106	401577	chr1	13706848	1	1	13706848	13706848	1	1	0.3848	339150	0.1026	1	13706848	*	rs6690270	R	14033343	rs6690270	A	G	0.619	-0.0067	0.0018	0.00015	690870	14033343	13706848	1	13706848	1	13706848	*	R	1.69	-3.72222
chr1:13708097:A:C	A	C	0.2802	0.0095	0.2672	0.3543	0.0007	0.0109	0.9519	0	8.998	11	0.6221	440683	39106	401577	chr1	13708097	1	1	13708097	13708097	1	1	0.2802	246959	0.0871	1	13708097	*	rs6693939	H	14034592	rs6693939	A	C	0.275	-0.0085	0.0019	1e-05	690845	14034592	13708097	1	13708097	1	13708097	*	H	0.0642202	-4.47368
chr1:13710277:G:C	C	G	0.7606	0.0097	0.693	0.7828	0.0102	0.0115	0.3761	10.9	12.35	11	0.3379	440683	39106	401577	chr1	13710277	1	1	13710277	13710277	1	1	0.2394	210999	0.0898	1	13710277	*	rs2495056	S	14036772	rs2495056	C	G	0.7713	0.0082	0.002	4.9e-05	691642	14036772	13710277	1	13710277	1	13710277	*	S	0.886957	4.1
chr1:13716531:G:A	A	G	0.2268	0.0052	0.2128	0.2358	-0.0102	0.0115	0.3768	11	12.364	11	0.3369	440683	39106	401577	chr1	13716531	1	1	13716531	13716531	1	1	0.2268	199894	0.023	1	13716531	*	rs12049438	R	14043026	rs12049438	A	G	0.2291	-0.0081	0.002	6.6e-05	691748	14043026	13716531	1	13716531	1	13716531	*	R	-0.886957	-4.05
chr1:13716929:A:G	A	G	0.7732	0.0052	0.7642	0.7872	0.0103	0.0115	0.3691	10.6	12.304	11	0.3412	440683	39106	401577	chr1	13716929	1	1	13716929	13716929	1	1	0.2268	199894	0.023	1	13716929	*	rs12025538	R	14043424	rs12025538	A	G	0.7713	0.0085	0.002	3.4e-05	691744	14043424	13716929	1	13716929	1	13716929	*	R	0.895652	4.25
chr1:13718899:T:G	T	G	0.2812	0.0092	0.2684	0.3476	0.0003	0.0109	0.9786	0	9.053	11	0.617	440683	39106	401577	chr1	13718899	1	1	13718899	13718899	1	1	0.2812	247840	0.0792	1	13718899	*	rs6429794	D	14045394	rs6429794	T	G	0.2748	-0.0087	0.0019	6.1e-06	691174	14045394	13718899	1	13718899	1	13718899	*	D	0.0275229	-4.57895
chr1:13726979:T:C	T	C	0.7541	0.0055	0.7442	0.761	0.0061	0.0112	0.5867	0	10.813	11	0.459	440683	39106	401577	chr1	13726979	1	1	13726979	13726979	1	1	0.2459	216728	0.0168	1	13726979	*	rs16852866	Y	14053474	rs16852866	T	C	0.7506	0.0082	0.002	3.4e-05	691158	14053474	13726979	1	13726979	1	13726979	*	Y	0.544643	4.1
chr1:13728408:A:G	A	G	0.7546	0.0057	0.7443	0.7618	0.007	0.0112	0.5311	0	10.461	11	0.4895	440683	39106	401577	chr1	13728408	1	1	13728408	13728408	1	1	0.2454	216287	0.0175	1	13728408	*	rs10489152	R	14054903	rs10489152	A	G	0.7511	0.0082	0.002	2.8e-05	691328	14054903	13728408	1	13728408	1	13728408	*	R	0.625	4.1
chr1:13729214:C:T	T	C	0.2456	0.0057	0.2382	0.2558	-0.0069	0.0112	0.5362	0	10.531	11	0.4833	440683	39106	401577	chr1	13729214	1	1	13729214	13729214	1	1	0.2456	216463	0.0176	1	13729214	*	rs10489151	Y	14055709	rs10489151	T	C	0.2489	-0.0083	0.002	2.6e-05	691310	14055709	13729214	1	13729214	1	13729214	*	Y	-0.616071	-4.15
chr1:13730763:G:A	A	G	0.2267	0.0056	0.2128	0.2357	-0.0119	0.0115	0.3	7	11.834	11	0.3763	440683	39106	401577	chr1	13730763	1	1	13730763	13730763	1	1	0.2267	199806	0.0229	1	13730763	*	rs2277	R	14057258	rs2277	A	G	0.2285	-0.0084	0.002	3.8e-05	680065	14057258	13730763	1	13730763	1	13730763	*	R	-1.03478	-4.2
chr1:13733761:C:G	C	G	0.773	0.0056	0.7637	0.7872	0.012	0.0115	0.2951	6.8	11.805	11	0.3785	440683	39106	401577	chr1	13733761	1	1	13733761	13733761	1	1	0.227	200070	0.0235	1	13733761	*	rs1548232	V	14060256	rs1548232	C	G	0.7715	0.0082	0.002	4.6e-05	691975	14060256	13733761	1	13733761	1	13733761	*	V	1.04348	4.1
chr1:13738426:G:A	A	G	0.2269	0.0056	0.2128	0.2361	-0.0115	0.0115	0.317	2	11.226	11	0.4245	440683	39106	401577	chr1	13738426	1	1	13738426	13738426	1	1	0.2269	199982	0.0233	1	13738426	*	rs1203652	R	14064921	rs1203652	A	G	0.2286	-0.0081	0.002	5.9e-05	692134	14064921	13738426	1	13738426	1	13738426	*	R	-1	-4.05
chr1:13740713:A:G	A	G	0.7511	0.0066	0.7402	0.7641	0.0068	0.0111	0.5432	0	9.633	11	0.5636	440683	39106	401577	chr1	13740713	1	1	13740713	13740713	1	1	0.2489	219372	0.0239	1	13740713	*	rs1203631	R	14067208	rs1203631	A	G	0.7458	0.0082	0.002	2.7e-05	691438	14067208	13740713	1	13740713	1	13740713	*	R	0.612613	4.1
chr1:13750070:G:A	A	G	0.2227	0.0062	0.2081	0.232	-0.0117	0.0116	0.3123	0	10.29	11	0.5045	440683	39106	401577	chr1	13750070	1	1	13750070	13750070	1	1	0.2227	196280	0.0239	1	13750070	*	rs1203619	R	14076565	rs1203619	A	G	0.2267	-0.0082	0.002	5.4e-05	692574	14076565	13750070	1	13750070	1	13750070	*	R	-1.00862	-4.1
chr1:13754187:G:C	C	G	0.2225	0.0059	0.2081	0.2368	-0.0117	0.0116	0.3113	0	10.275	11	0.5058	440683	39106	401577	chr1	13754187	1	1	13754187	13754187	1	1	0.2225	196104	0.0287	1	13754187	*	rs1203682	S	14080682	rs1203682	C	G	0.2287	-0.0083	0.002	4.7e-05	692357	14080682	13754187	1	13754187	1	13754187	*	S	-1.00862	-4.15
chr1:13754743:A:G	A	G	0.7731	0.0057	0.7637	0.7875	0.0115	0.0115	0.3171	2.6	11.292	11	0.4192	440683	39106	401577	chr1	13754743	1	1	13754743	13754743	1	1	0.2269	199982	0.0238	1	13754743	*	rs1203681	R	14081238	rs1203681	A	G	0.7713	0.0083	0.002	3.6e-05	692437	14081238	13754743	1	13754743	1	13754743	*	R	1	4.15
chr1:13757278:T:C	T	C	0.7732	0.0057	0.7636	0.7875	0.0117	0.0115	0.309	2	11.22	11	0.425	440683	39106	401577	chr1	13757278	1	1	13757278	13757278	1	1	0.2268	199894	0.0239	1	13757278	*	rs1203634	Y	14083773	rs1203634	T	C	0.7713	0.0082	0.002	4.7e-05	692368	14083773	13757278	1	13757278	1	13757278	*	Y	1.01739	4.1
chr1:13760080:C:G	C	G	0.7774	0.006	0.7678	0.7919	0.0124	0.0116	0.2836	0	10.195	11	0.5129	440683	39106	401577	chr1	13760080	1	1	13760080	13760080	1	1	0.2226	196192	0.0241	1	13760080	*	rs1203633	B	14086575	rs1203633	C	G	0.7748	0.0083	0.002	4.1e-05	692430	14086575	13760080	1	13760080	1	13760080	*	B	1.06897	4.15
chr1:13760619:A:C	A	C	0.7496	0.0068	0.7382	0.7616	0.0067	0.0111	0.5449	0	10.322	11	0.5017	440683	39106	401577	chr1	13760619	1	1	13760619	13760619	1	1	0.2504	220694	0.0234	1	13760619	*	rs1203632	M	14087114	rs1203632	A	C	0.7458	0.0088	0.0019	6.9e-06	692064	14087114	13760619	1	13760619	1	13760619	*	M	0.603604	4.63158
chr1:13769535:C:A	A	C	0.2271	0.0054	0.2099	0.2357	-0.0113	0.0115	0.3266	8.8	12.065	11	0.3587	440683	39106	401577	chr1	13769535	1	1	13769535	13769535	1	1	0.2271	200158	0.0258	1	13769535	*	rs2235524	M	14096030	rs2235524	A	C	0.229	-0.008	0.002	7.8e-05	692276	14096030	13769535	1	13769535	1	13769535	*	M	-0.982609	-4
chr1:13769925:A:G	A	G	0.6081	0.0219	0.5595	0.6633	0.0151	0.0098	0.1241	46.5	20.557	11	0.03826	440683	39106	401577	chr1	13769925	1	1	13769925	13769925	1	1	0.3919	345407	0.1038	1	13769925	*	rs2359756	R	14096420	rs2359756	A	G	0.6175	-0.0067	0.0018	0.00014	689657	14096420	13769925	1	13769925	1	13769925	*	R	1.54082	-3.72222
chr1:13769962:T:A	A	T	0.3671	0.0128	0.3294	0.3925	0.0071	0.01	0.4753	0	10.666	11	0.4717	440683	39106	401577	chr1	13769962	1	1	13769962	13769962	1	1	0.3671	323549	0.0631	1	13769962	*	rs2235523	H	14096457	rs2235523	A	T	0.3798	-0.007	0.0018	6.8e-05	690579	14096457	13769962	1	13769962	1	13769962	*	H	0.71	-3.88889
chr1:13770326:T:C	T	C	0.7722	0.0054	0.7639	0.7886	0.0121	0.0115	0.2914	5.5	11.639	11	0.3914	440683	39106	401577	chr1	13770326	1	1	13770326	13770326	1	1	0.2278	200775	0.0247	1	13770326	*	rs1210110	Y	14096821	rs1210110	T	C	0.7712	0.0083	0.0019	1.4e-05	795528	14096821	13770326	1	13770326	1	13770326	*	Y	1.05217	4.36842
chr1:13773403:A:G	A	G	0.6681	0.0124	0.6387	0.7029	-0.0022	0.0102	0.832	0	10.327	11	0.5013	440683	39106	401577	chr1	13773403	1	1	13773403	13773403	1	1	0.3319	292525	0.0642	1	13773403	*	rs1203677	R	14099898	rs1203677	A	G	0.6549	0.0077	0.0018	2e-05	686305	14099898	13773403	1	13773403	1	13773403	*	R	-0.215686	4.27778
chr1:13773582:C:T	T	C	0.2272	0.0052	0.2112	0.2361	-0.0123	0.0115	0.2847	7.2	11.854	11	0.3747	440683	39106	401577	chr1	13773582	1	1	13773582	13773582	1	1	0.2272	200246	0.0249	1	13773582	*	rs1203676	Y	14100077	rs1203676	T	C	0.2288	-0.0083	0.002	4.4e-05	692301	14100077	13773582	1	13773582	1	13773582	*	Y	-1.06957	-4.15
chr1:13777542:T:C	T	C	0.6525	0.0148	0.6214	0.6948	-0.0073	0.0101	0.4693	0	8.248	11	0.6909	440683	39106	401577	chr1	13777542	1	1	13777542	13777542	1	1	0.3475	306275	0.0734	1	13777542	*	rs1203680	Y	14104037	rs1203680	T	C	0.6374	0.0079	0.0018	7.9e-06	692245	14104037	13777542	1	13777542	1	13777542	*	Y	-0.722772	4.38889
chr1:13778129:T:A	A	T	0.3476	0.0148	0.3053	0.3786	0.0071	0.0101	0.4804	0	8.247	11	0.691	440683	39106	401577	chr1	13778129	1	1	13778129	13778129	1	1	0.3476	306363	0.0733	1	13778129	*	rs1203679	W	14104624	rs1203679	A	T	0.3625	-0.008	0.0018	7.1e-06	692378	14104624	13778129	1	13778129	1	13778129	*	W	0.70297	-4.44444
chr1:13778803:G:A	A	G	0.3323	0.0121	0.3035	0.363	0.0021	0.0102	0.8393	0	10.145	11	0.5174	440683	39106	401577	chr1	13778803	1	1	13778803	13778803	1	1	0.3323	292878	0.0595	1	13778803	*	rs1203678	R	14105298	rs1203678	A	G	0.3455	-0.0078	0.0018	1.3e-05	692091	14105298	13778803	1	13778803	1	13778803	*	R	0.205882	-4.33333
chr1:13782619:A:G	A	G	0.6513	0.0147	0.6198	0.688	-0.007	0.0101	0.489	0	8.041	11	0.7096	440683	39106	401577	chr1	13782619	1	1	13782619	13782619	1	1	0.3487	307332	0.0682	1	13782619	*	rs1203651	R	14109114	rs1203651	A	G	0.6372	0.0081	0.0018	4.5e-06	692498	14109114	13782619	1	13782619	1	13782619	*	R	-0.693069	4.5
chr1:13783711:G:A	A	G	0.2271	0.0052	0.211	0.2358	-0.0124	0.0115	0.2808	6.7	11.786	11	0.38	440683	39106	401577	chr1	13783711	1	1	13783711	13783711	1	1	0.2271	200158	0.0248	1	13783711	*	rs1203650	R	14110206	rs1203650	A	G	0.2287	-0.0083	0.002	4.3e-05	692162	14110206	13783711	1	13783711	1	13783711	*	R	-1.07826	-4.15
chr1:13790930:T:G	T	G	0.6428	0.0144	0.6122	0.684	-0.0066	0.01	0.509	0	9.471	11	0.5785	440683	39106	401577	chr1	13790930	1	1	13790930	13790930	1	1	0.3572	314824	0.0718	1	13790930	*	rs1203645	K	14117425	rs1203645	T	G	0.627	0.0073	0.0018	3.8e-05	691949	14117425	13790930	1	13790930	1	13790930	*	K	-0.66	4.05556
chr1:13791381:G:C	C	G	0.2523	0.0055	0.2446	0.2619	-0.0067	0.0111	0.5444	5	11.576	11	0.3963	440683	39106	401577	chr1	13791381	1	1	13791381	13791381	1	1	0.2523	222369	0.0173	1	13791381	*	rs1980472	S	14117876	rs1980472	C	G	0.257	-0.0073	0.002	0.0002	691836	14117876	13791381	1	13791381	1	13791381	*	S	-0.603604	-3.65
chr1:13791624:C:G	C	G	0.6428	0.0144	0.6123	0.684	-0.0067	0.01	0.5011	0	9.29	11	0.5951	440683	39106	401577	chr1	13791624	1	1	13791624	13791624	1	1	0.3572	314824	0.0717	1	13791624	*	rs1980471	S	14118119	rs1980471	C	G	0.627	0.0073	0.0018	3.6e-05	691963	14118119	13791624	1	13791624	1	13791624	*	S	-0.67	4.05556
chr1:13791913:C:G	C	G	0.7728	0.0052	0.7641	0.7885	0.0125	0.0115	0.2777	9.8	12.195	11	0.3492	440683	39106	401577	chr1	13791913	1	1	13791913	13791913	1	1	0.2272	200246	0.0244	1	13791913	*	rs1203644	S	14118408	rs1203644	C	G	0.7713	0.0082	0.002	4.7e-05	691914	14118408	13791913	1	13791913	1	13791913	*	S	1.08696	4.1
chr1:13792590:T:C	T	C	0.7632	0.0051	0.7526	0.7767	0.0119	0.0114	0.2964	16.1	13.107	11	0.2864	440683	39106	401577	chr1	13792590	1	1	13792590	13792590	1	1	0.2368	208707	0.0241	1	13792590	*	rs1203642	Y	14119085	rs1203642	T	C	0.7608	0.0072	0.002	0.00034	692139	14119085	13792590	1	13792590	1	13792590	*	Y	1.04386	3.6
chr1:13793345:C:T	T	C	0.2527	0.0055	0.2448	0.2641	-0.0057	0.0111	0.6054	7	11.824	11	0.377	440683	39106	401577	chr1	13793345	1	1	13793345	13793345	1	1	0.2527	222721	0.0193	1	13793345	*	rs1203641	Y	14119840	rs1203641	T	C	0.2568	-0.0079	0.0019	2.1e-05	794558	14119840	13793345	1	13793345	1	13793345	*	Y	-0.513514	-4.15789
chr1:13793752:G:A	A	G	0.237	0.0054	0.2233	0.2477	-0.0117	0.0114	0.3045	17.1	13.264	11	0.2765	440683	39106	401577	chr1	13793752	1	1	13793752	13793752	1	1	0.237	208884	0.0244	1	13793752	*	rs1203640	R	14120247	rs1203640	A	G	0.2392	-0.0073	0.0021	0.00046	688151	14120247	13793752	1	13793752	1	13793752	*	R	-1.02632	-3.47619
chr1:13793937:C:T	T	C	0.3565	0.0143	0.3246	0.3861	0.0081	0.0101	0.4232	0	9.401	11	0.5849	440683	39106	401577	chr1	13793937	1	1	13793937	13793937	1	1	0.3565	314207	0.0615	1	13793937	*	rs1203639	Y	14120432	rs1203639	T	C	0.3725	-0.0074	0.0018	2.7e-05	691149	14120432	13793937	1	13793937	1	13793937	*	Y	0.80198	-4.11111
chr1:13797615:G:A	A	G	0.3389	0.012	0.3135	0.3595	0.0024	0.0101	0.8148	0	7.645	11	0.7447	440683	39106	401577	chr1	13797615	1	1	13797615	13797615	1	1	0.3389	298695	0.046	1	13797615	*	rs2281169	R	14124110	rs2281169	A	G	0.3473	-0.0064	0.0018	0.00045	686833	14124110	13797615	1	13797615	1	13797615	*	R	0.237624	-3.55556
chr1:14446278:C:T	T	C	0.5058	0.0101	0.4791	0.5221	0.013	0.0096	0.1754	18.7	12.298	10	0.2656	434212	38741	395471	chr1	14446278	1	1	14446278	14446278	0.990666	0.984795	0.4942	429175	0.043	1	14446278	*	rs10803278	Y	14772774	rs10803278	T	C	0.4933	-0.0064	0.0017	0.00021	683902	14772774	14446278	1	14446278	1	14446278	*	Y	1.35417	-3.76471
chr1:14448441:G:A	A	G	0.4807	0.0091	0.4569	0.4881	0.016	0.0096	0.09778	1.9	10.197	10	0.4234	434212	38741	395471	chr1	14448441	1	1	14448441	14448441	0.990666	0.984795	0.4807	417451	0.0312	1	14448441	*	rs10754857	R	14774937	rs10754857	A	G	0.4712	-0.0062	0.0017	0.00039	683536	14774937	14448441	1	14448441	1	14448441	*	R	1.66667	-3.64706
chr1:15482207:C:T	T	C	0.2451	0.0141	0.2047	0.2747	-0.0106	0.011	0.3339	0	5.891	11	0.8805	440683	39106	401577	chr1	15482207	1	1	15482207	15482207	1	1	0.2451	216023	0.07	1	15482207	*	rs4661635	Y	15808702	rs4661635	T	C	0.2554	-0.0103	0.002	1.6e-07	692290	15808702	15482207	1	15482207	1	15482207	*	Y	-0.963636	-5.15
chr1:15482272:G:A	A	G	0.2461	0.014	0.2048	0.2755	-0.011	0.011	0.3178	0	5.874	11	0.8816	440683	39106	401577	chr1	15482272	1	1	15482272	15482272	1	1	0.2461	216904	0.0707	1	15482272	*	rs3820071	R	15808767	rs3820071	A	G	0.2559	-0.0104	0.002	1.2e-07	692569	15808767	15482272	1	15482272	1	15482272	*	R	-1	-5.2
chr1:15482377:G:A	A	G	0.2463	0.014	0.2049	0.2751	-0.011	0.011	0.3159	0	6.03	11	0.8714	440683	39106	401577	chr1	15482377	1	1	15482377	15482377	1	1	0.2463	217080	0.0702	1	15482377	*	rs3766160	R	15808872	rs3766160	A	G	0.2557	-0.0103	0.0018	2.1e-08	795588	15808872	15482377	1	15482377	1	15482377	*	R	-1	-5.72222
chr1:15484851:C:T	T	C	0.2461	0.0141	0.2175	0.2756	-0.0102	0.011	0.3542	0	5.698	11	0.8927	440683	39106	401577	chr1	15484851	1	1	15484851	15484851	1	1	0.2461	216904	0.0581	1	15484851	*	rs6675825	Y	15811346	rs6675825	T	C	0.2532	-0.0101	0.002	2.5e-07	691938	15811346	15484851	1	15484851	1	15484851	*	Y	-0.927273	-5.05
chr1:15485197:C:T	T	C	0.2456	0.0141	0.2049	0.2756	-0.0104	0.011	0.3465	0	5.913	11	0.8791	440683	39106	401577	chr1	15485197	1	1	15485197	15485197	1	1	0.2456	216463	0.0707	1	15485197	*	rs10803386	Y	15811692	rs10803386	T	C	0.2556	-0.0102	0.002	2e-07	691945	15811692	15485197	1	15485197	1	15485197	*	Y	-0.945455	-5.1
chr1:15489084:G:A	A	G	0.3056	0.0083	0.2781	0.3268	-0.0075	0.0103	0.465	18.1	13.438	11	0.2657	440683	39106	401577	chr1	15489084	1	1	15489084	15489084	1	1	0.3056	269345	0.0487	1	15489084	*	rs6429746	R	15815579	rs6429746	A	G	0.3098	-0.0102	0.0018	3.7e-08	691949	15815579	15489084	1	15489084	1	15489084	*	R	-0.728155	-5.66667
chr1:15493546:C:T	T	C	0.3051	0.0078	0.2788	0.3256	-0.0072	0.0103	0.4863	23.7	14.414	11	0.2109	440683	39106	401577	chr1	15493546	1	1	15493546	15493546	1	1	0.3051	268905	0.0468	1	15493546	*	rs4646100	Y	15820041	rs4646100	T	C	0.3111	-0.0103	0.0018	2.4e-08	692332	15820041	15493546	1	15493546	1	15493546	*	Y	-0.699029	-5.72222
chr1:15495548:T:C	T	C	0.7751	0.0068	0.7516	0.793	-0.0014	0.0114	0.9044	0	10.184	11	0.5139	440683	39106	401577	chr1	15495548	1	1	15495548	15495548	1	1	0.2249	198219	0.0414	1	15495548	*	rs4646091	Y	15822043	rs4646091	T	C	0.7741	-0.0073	0.0021	0.00048	692537	15822043	15495548	1	15495548	1	15495548	*	Y	-0.122807	-3.47619
chr1:15498700:T:C	T	C	0.6936	0.0079	0.6738	0.7213	0.0066	0.0103	0.5196	22.5	14.188	11	0.2228	440683	39106	401577	chr1	15498700	1	1	15498700	15498700	1	1	0.3064	270051	0.0475	1	15498700	*	rs6685648	Y	15825195	rs6685648	T	C	0.6884	0.0101	0.0018	4.8e-08	692592	15825195	15498700	1	15498700	1	15498700	*	Y	0.640777	5.61111
chr1:15502692:G:A	A	G	0.3045	0.0081	0.2772	0.3264	-0.0056	0.0103	0.5854	25.3	14.72	11	0.1957	440683	39106	401577	chr1	15502692	1	1	15502692	15502692	1	1	0.3045	268376	0.0492	1	15502692	*	rs4233533	R	15829187	rs4233533	A	G	0.3113	-0.0102	0.0018	3e-08	692352	15829187	15502692	1	15502692	1	15502692	*	R	-0.543689	-5.66667
chr1:15503318:G:A	A	G	0.2232	0.0077	0.2046	0.2473	-0.0001	0.0114	0.9897	0	9.288	11	0.5954	440683	39106	401577	chr1	15503318	1	1	15503318	15503318	1	1	0.2232	196721	0.0427	1	15503318	*	rs4646063	R	15829813	rs4646063	A	G	0.2252	0.0073	0.0021	0.00047	692431	15829813	15503318	1	15503318	1	15503318	*	R	-0.00877193	3.47619
chr1:15503421:G:A	A	G	0.3052	0.0078	0.2788	0.3256	-0.0066	0.0103	0.5194	25.2	14.699	11	0.1967	440683	39106	401577	chr1	15503421	1	1	15503421	15503421	1	1	0.3052	268993	0.0468	1	15503421	*	rs4646061	R	15829916	rs4646061	A	G	0.3116	-0.0103	0.0018	2.7e-08	692505	15829916	15503421	1	15503421	1	15503421	*	R	-0.640777	-5.72222
chr1:15504965:T:C	T	C	0.8552	0.003	0.8466	0.8623	0.0009	0.0135	0.9484	0	9.098	11	0.6128	440683	39106	401577	chr1	15504965	1	1	15504965	15504965	1	1	0.1448	127622	0.0157	1	15504965	*	rs4646049	Y	15831460	rs4646049	T	C	0.8558	-0.0087	0.0024	0.00037	690792	15831460	15504965	1	15504965	1	15504965	*	Y	0.0666667	-3.625
chr1:15505786:C:T	T	C	0.305	0.0079	0.2786	0.3256	-0.0066	0.0103	0.5247	24.3	14.529	11	0.2051	440683	39106	401577	chr1	15505786	1	1	15505786	15505786	1	1	0.305	268817	0.047	1	15505786	*	rs1800615	Y	15832281	rs1800615	T	C	0.3116	-0.0103	0.0018	2.5e-08	692525	15832281	15505786	1	15505786	1	15505786	*	Y	-0.640777	-5.72222
chr1:15507865:A:G	A	G	0.8552	0.0029	0.8466	0.8623	0.0012	0.0135	0.9278	0	9.152	11	0.6079	440683	39106	401577	chr1	15507865	1	1	15507865	15507865	1	1	0.1448	127622	0.0157	1	15507865	*	rs2020902	R	15834360	rs2020902	A	G	0.8548	-0.0089	0.0024	0.00026	690863	15834360	15507865	1	15507865	1	15507865	*	R	0.0888889	-3.70833
chr1:15518702:G:C	C	G	0.305	0.0079	0.2787	0.3255	-0.0068	0.0103	0.5072	25	14.661	11	0.1985	440683	39106	401577	chr1	15518702	1	1	15518702	15518702	1	1	0.305	268817	0.0468	1	15518702	*	rs4233535	S	15845197	rs4233535	C	G	0.3115	-0.0102	0.0018	3.1e-08	692529	15845197	15518702	1	15518702	1	15518702	*	S	-0.660194	-5.66667
chr1:15523205:T:A	A	T	0.305	0.0079	0.2787	0.3256	-0.0068	0.0103	0.5075	24.8	14.636	11	0.1998	440683	39106	401577	chr1	15523205	1	1	15523205	15523205	1	1	0.305	268817	0.0469	1	15523205	*	rs4233537	W	15849700	rs4233537	A	T	0.3114	-0.0102	0.0018	2.8e-08	692525	15849700	15523205	1	15523205	1	15523205	*	W	-0.660194	-5.66667
chr1:15523247:G:T	T	G	0.2233	0.0077	0.2046	0.2476	-0.0002	0.0114	0.9857	0	9.256	11	0.5983	440683	39106	401577	chr1	15523247	1	1	15523247	15523247	1	1	0.2233	196809	0.043	1	15523247	*	rs4645992	K	15849742	rs4645992	T	G	0.2253	0.0073	0.0021	0.00044	692434	15849742	15523247	1	15523247	1	15523247	*	K	-0.0175439	3.47619
chr1:15523360:G:T	T	G	0.305	0.0079	0.2788	0.3255	-0.0069	0.0103	0.5033	25.3	14.72	11	0.1957	440683	39106	401577	chr1	15523360	1	1	15523360	15523360	1	1	0.305	268817	0.0467	1	15523360	*	rs4233538	K	15849855	rs4233538	T	G	0.3114	-0.0102	0.0018	2.8e-08	692524	15849855	15523360	1	15523360	1	15523360	*	K	-0.669903	-5.66667
chr1:15523602:G:A	A	G	0.305	0.0079	0.2788	0.3255	-0.0068	0.0103	0.5123	25.2	14.71	11	0.1962	440683	39106	401577	chr1	15523602	1	1	15523602	15523602	1	1	0.305	268817	0.0467	1	15523602	*	rs10803388	R	15850097	rs10803388	A	G	0.3114	-0.0102	0.0018	3e-08	692524	15850097	15523602	1	15523602	1	15523602	*	R	-0.660194	-5.66667
chr1:15523848:A:G	A	G	0.6944	0.0081	0.6745	0.7212	0.0068	0.0103	0.5074	24.9	14.648	11	0.1992	440683	39106	401577	chr1	15523848	1	1	15523848	15523848	1	1	0.3056	269345	0.0467	1	15523848	*	rs4645989	R	15850343	rs4645989	A	G	0.6886	0.0103	0.0018	2.6e-08	689597	15850343	15523848	1	15523848	1	15523848	*	R	0.660194	5.72222
chr1:15533745:A:G	A	G	0.7747	0.007	0.7523	0.7931	-0.0017	0.0114	0.8844	0	10.361	11	0.4982	440683	39106	401577	chr1	15533745	1	1	15533745	15533745	1	1	0.2253	198572	0.0408	1	15533745	*	rs16851731	R	15860240	rs16851731	A	G	0.7739	-0.0072	0.0021	0.00045	692563	15860240	15533745	1	15533745	1	15533745	*	R	-0.149123	-3.42857
chr1:15534308:C:T	T	C	0.2258	0.0073	0.2162	0.2485	0.0018	0.0113	0.8706	0	10.142	11	0.5176	440683	39106	401577	chr1	15534308	1	1	15534308	15534308	1	1	0.2258	199012	0.0323	1	15534308	*	rs11583306	Y	15860803	rs11583306	T	C	0.2265	0.0072	0.0021	0.00048	692581	15860803	15534308	1	15534308	1	15534308	*	Y	0.159292	3.42857
chr1:15534792:C:T	T	C	0.3047	0.008	0.2788	0.3254	-0.0066	0.0103	0.5208	25.1	14.69	11	0.1971	440683	39106	401577	chr1	15534792	1	1	15534792	15534792	1	1	0.3047	268552	0.0466	1	15534792	*	rs10803389	Y	15861287	rs10803389	T	C	0.3114	-0.0102	0.0018	3.6e-08	692581	15861287	15534792	1	15534792	1	15534792	*	Y	-0.640777	-5.66667
chr1:15538923:G:A	A	G	0.3048	0.008	0.279	0.3254	-0.0068	0.0103	0.5108	25.1	14.69	11	0.1971	440683	39106	401577	chr1	15538923	1	1	15538923	15538923	1	1	0.3048	268640	0.0464	1	15538923	*	rs10803390	D	15865418	rs10803390	A	G	0.3114	-0.0102	0.0018	3.6e-08	692573	15865418	15538923	1	15538923	1	15538923	*	D	-0.660194	-5.66667
chr1:15542197:A:G	A	G	0.696	0.008	0.6748	0.7233	0.0052	0.0103	0.6133	22.5	14.193	11	0.2225	440683	39106	401577	chr1	15542197	1	1	15542197	15542197	1	1	0.304	267935	0.0485	1	15542197	*	rs7516435	R	15868692	rs7516435	A	G	0.689	0.0103	0.0018	2.5e-08	692532	15868692	15542197	1	15542197	1	15542197	*	R	0.504854	5.72222
chr1:15542789:G:A	A	G	0.3051	0.008	0.2785	0.3256	-0.0063	0.0103	0.5417	23.3	14.35	11	0.2142	440683	39106	401577	chr1	15542789	1	1	15542789	15542789	1	1	0.3051	268905	0.0471	1	15542789	*	rs12736181	R	15869284	rs12736181	A	G	0.3114	-0.0102	0.0018	3.6e-08	692553	15869284	15542789	1	15542789	1	15542789	*	R	-0.61165	-5.66667
chr1:15543404:A:G	A	G	0.6943	0.008	0.6744	0.7214	0.0063	0.0103	0.5404	23.6	14.403	11	0.2115	440683	39106	401577	chr1	15543404	1	1	15543404	15543404	1	1	0.3057	269434	0.047	1	15543404	*	rs12124078	R	15869899	rs12124078	A	G	0.6886	0.0102	0.0018	3.4e-08	692561	15869899	15543404	1	15543404	1	15543404	*	R	0.61165	5.66667
chr1:15546891:A:G	A	G	0.693	0.0086	0.6724	0.7209	0.0065	0.0103	0.5301	26.6	14.992	11	0.1829	440683	39106	401577	chr1	15546891	1	1	15546891	15546891	1	1	0.307	270579	0.0485	1	15546891	*	rs7515244	R	15873386	rs7515244	A	G	0.6886	0.01	0.0018	5.6e-08	692601	15873386	15546891	1	15546891	1	15546891	*	R	0.631068	5.55556
chr1:15548466:T:A	A	T	0.3049	0.008	0.2785	0.3256	-0.0065	0.0103	0.5307	25.1	14.685	11	0.1974	440683	39106	401577	chr1	15548466	1	1	15548466	15548466	1	1	0.3049	268728	0.0471	1	15548466	*	rs2295626	W	15874961	rs2295626	A	T	0.3114	-0.0102	0.0018	3.1e-08	692456	15874961	15548466	1	15548466	1	15548466	*	W	-0.631068	-5.66667
chr1:15550263:C:T	T	C	0.3046	0.008	0.2777	0.3255	-0.0057	0.0103	0.5831	25.8	14.823	11	0.1908	440683	39106	401577	chr1	15550263	1	1	15550263	15550263	1	1	0.3046	268464	0.0478	1	15550263	*	rs10803392	Y	15876758	rs10803392	T	C	0.3112	-0.0103	0.0019	2.8e-08	691731	15876758	15550263	1	15550263	1	15550263	*	Y	-0.553398	-5.42105
chr1:15553780:G:A	A	G	0.2253	0.007	0.2069	0.2477	0.0011	0.0114	0.923	0	10.045	11	0.5264	440683	39106	401577	chr1	15553780	1	1	15553780	15553780	1	1	0.2253	198572	0.0408	1	15553780	*	rs11584398	D	15880275	rs11584398	A	G	0.2261	0.0073	0.0021	0.00043	692512	15880275	15553780	1	15553780	1	15553780	*	D	0.0964912	3.47619
chr1:15554742:T:G	T	G	0.6963	0.0081	0.6744	0.7238	0.0045	0.0103	0.6638	21.2	13.956	11	0.2354	440683	39106	401577	chr1	15554742	1	1	15554742	15554742	1	1	0.3037	267671	0.0494	1	15554742	*	rs12759296	K	15881237	rs12759296	T	G	0.6891	0.0104	0.0018	1.9e-08	692127	15881237	15554742	1	15554742	1	15554742	*	K	0.436893	5.77778
chr1:15557249:T:C	T	C	0.7743	0.0068	0.7523	0.7931	-0.0016	0.0114	0.8892	0	10.111	11	0.5205	440683	39106	401577	chr1	15557249	1	1	15557249	15557249	1	1	0.2257	198924	0.0408	1	15557249	*	rs7533125	Y	15883744	rs7533125	T	C	0.7738	-0.0076	0.0021	0.00024	692324	15883744	15557249	1	15557249	1	15557249	*	Y	-0.140351	-3.61905
chr1:15565920:A:C	A	C	0.7498	0.0076	0.7208	0.7737	-0.0043	0.011	0.6936	0	7.304	11	0.774	440683	39106	401577	chr1	15565920	1	1	15565920	15565920	1	1	0.2502	220518	0.0529	1	15565920	*	rs2236215	H	15892415	rs2236215	A	C	0.7478	-0.0075	0.002	0.00015	692438	15892415	15565920	1	15565920	1	15565920	*	H	-0.390909	-3.75
chr1:15568464:T:C	T	C	0.695	0.0082	0.6738	0.7213	0.0051	0.0103	0.6214	22.3	14.148	11	0.2249	440683	39106	401577	chr1	15568464	1	1	15568464	15568464	1	1	0.305	268817	0.0475	1	15568464	*	rs1467513	Y	15894959	rs1467513	T	C	0.6884	0.0102	0.0018	3.2e-08	691639	15894959	15568464	1	15568464	1	15568464	*	Y	0.495146	5.66667
chr1:15574042:T:C	T	C	0.75	0.0074	0.724	0.7677	-0.0042	0.011	0.703	0	7.191	11	0.7834	440683	39106	401577	chr1	15574042	1	1	15574042	15574042	1	1	0.25	220342	0.0437	1	15574042	*	rs6429753	Y	15900537	rs6429753	T	C	0.7478	-0.0076	0.002	0.00014	692182	15900537	15574042	1	15574042	1	15574042	*	Y	-0.381818	-3.8
chr1:15578711:T:A	A	T	0.2257	0.0069	0.2123	0.2472	0.0007	0.0114	0.9489	0	10.049	11	0.526	440683	39106	401577	chr1	15578711	1	1	15578711	15578711	1	1	0.2257	198924	0.0349	1	15578711	*	rs6669156	W	15905206	rs6669156	A	T	0.2263	0.0073	0.0021	0.00041	692354	15905206	15578711	1	15578711	1	15578711	*	W	0.0614035	3.47619
chr1:15583249:C:T	T	C	0.2504	0.0075	0.2323	0.2802	0.0021	0.011	0.8508	0	7.281	11	0.7759	440683	39106	401577	chr1	15583249	1	1	15583249	15583249	1	1	0.2504	220694	0.0479	1	15583249	*	rs11580170	Y	15909744	rs11580170	T	C	0.2523	0.0078	0.002	0.00014	647025	15909744	15583249	1	15583249	1	15583249	*	Y	0.190909	3.9
chr1:15586766:A:T	A	T	0.6956	0.0084	0.6734	0.718	0.0038	0.0104	0.7125	26.7	15.007	11	0.1822	440683	39106	401577	chr1	15586766	1	1	15586766	15586766	1	1	0.3044	268288	0.0446	1	15586766	*	rs7530124	W	15913261	rs7530124	A	T	0.6892	0.0104	0.0019	1.9e-08	689694	15913261	15586766	1	15586766	1	15586766	*	W	0.365385	5.47368
chr1:15592244:T:C	T	C	0.7159	0.0133	0.6741	0.7362	0.002	0.0105	0.8471	0	10.021	11	0.5285	440683	39106	401577	chr1	15592244	1	1	15592244	15592244	1	1	0.2841	250396	0.0621	1	15592244	*	rs16851819	Y	15918739	rs16851819	T	C	0.71	-0.0082	0.0019	2.2e-05	689624	15918739	15592244	1	15592244	1	15592244	*	Y	0.190476	-4.31579
chr1:15592465:G:A	A	G	0.2841	0.0133	0.2638	0.3259	-0.002	0.0105	0.8508	0	10.007	11	0.5298	440683	39106	401577	chr1	15592465	1	1	15592465	15592465	1	1	0.2841	250396	0.0621	1	15592465	*	rs1547031	R	15918960	rs1547031	A	G	0.2896	0.0083	0.0019	1.6e-05	689735	15918960	15592465	1	15592465	1	15592465	*	R	-0.190476	4.36842
chr1:15592493:T:C	T	C	0.7157	0.0132	0.6741	0.7362	0.002	0.0105	0.849	0	9.983	11	0.5319	440683	39106	401577	chr1	15592493	1	1	15592493	15592493	1	1	0.2843	250572	0.0621	1	15592493	*	rs1547033	Y	15918988	rs1547033	T	C	0.7104	-0.0083	0.0019	1.8e-05	689691	15918988	15592493	1	15592493	1	15592493	*	Y	0.190476	-4.36842
chr1:15593959:T:C	T	C	0.2984	0.0101	0.2753	0.3355	0.0049	0.0105	0.6406	0	5.749	11	0.8896	440683	39106	401577	chr1	15593959	1	1	15593959	15593959	1	1	0.2984	263000	0.0602	1	15593959	*	rs556258	Y	15920454	rs556258	T	C	0.2929	0.0068	0.0019	0.00033	681630	15920454	15593959	1	15593959	1	15593959	*	Y	0.466667	3.57895
chr1:15595279:A:C	A	C	0.7185	0.0126	0.6757	0.7376	-0.0011	0.0106	0.9171	0	10.086	11	0.5227	440683	39106	401577	chr1	15595279	1	1	15595279	15595279	1	1	0.2815	248105	0.0619	1	15595279	*	rs16849152	M	15921774	rs16849152	A	C	0.712	-0.0081	0.0019	2.3e-05	692420	15921774	15595279	1	15595279	1	15595279	*	M	-0.103774	-4.26316
chr1:15595876:G:T	T	G	0.2821	0.0123	0.2647	0.3243	0.0012	0.0106	0.9102	0	9.897	11	0.5397	440683	39106	401577	chr1	15595876	1	1	15595876	15595876	1	1	0.2821	248633	0.0596	1	15595876	*	rs6669417	D	15922371	rs6669417	T	G	0.2884	0.0081	0.0019	2.2e-05	692239	15922371	15595876	1	15595876	1	15595876	*	D	0.113208	4.26316
chr1:15596218:A:G	A	G	0.7185	0.0126	0.6757	0.7377	-0.0012	0.0106	0.9085	0	10.106	11	0.5209	440683	39106	401577	chr1	15596218	1	1	15596218	15596218	1	1	0.2815	248105	0.062	1	15596218	*	rs16851841	R	15922713	rs16851841	A	G	0.7119	-0.0081	0.0019	2.2e-05	692456	15922713	15596218	1	15596218	1	15596218	*	R	-0.113208	-4.26316
chr1:15603133:C:G	C	G	0.7183	0.0126	0.6756	0.7367	-0.0012	0.0106	0.9101	0	9.799	11	0.5485	440683	39106	401577	chr1	15603133	1	1	15603133	15603133	1	1	0.2817	248281	0.0611	1	15603133	*	rs16851851	S	15929628	rs16851851	C	G	0.7118	-0.0081	0.0019	2.4e-05	692533	15929628	15603133	1	15603133	1	15603133	*	S	-0.113208	-4.26316
chr1:15604374:G:A	A	G	0.2824	0.0126	0.2633	0.3244	0.0012	0.0105	0.9109	0	9.947	11	0.5351	440683	39106	401577	chr1	15604374	1	1	15604374	15604374	1	1	0.2824	248898	0.0611	1	15604374	*	rs16851855	R	15930869	rs16851855	A	G	0.2882	0.0081	0.0019	2.4e-05	691997	15930869	15604374	1	15604374	1	15604374	*	R	0.114286	4.26316
chr1:15606437:T:A	A	T	0.2823	0.0124	0.264	0.3244	0.0014	0.0106	0.8978	0	9.957	11	0.5343	440683	39106	401577	chr1	15606437	1	1	15606437	15606437	1	1	0.2823	248810	0.0604	1	15606437	*	rs12385690	W	15932932	rs12385690	A	T	0.2885	0.0082	0.0019	2e-05	692012	15932932	15606437	1	15606437	1	15606437	*	W	0.132075	4.31579
chr1:15613276:G:A	A	G	0.2158	0.0077	0.2014	0.2401	-0.0035	0.0116	0.7616	0	7.989	11	0.7143	440683	39106	401577	chr1	15613276	1	1	15613276	15613276	1	1	0.2158	190199	0.0387	1	15613276	*	rs6674760	R	15939771	rs6674760	A	G	0.2181	0.0086	0.0021	3.7e-05	692027	15939771	15613276	1	15613276	1	15613276	*	R	-0.301724	4.09524
chr1:15614781:C:T	T	C	0.2816	0.0126	0.263	0.3252	0.0016	0.0106	0.8764	0	9.999	11	0.5305	440683	39106	401577	chr1	15614781	1	1	15614781	15614781	1	1	0.2816	248193	0.0622	1	15614781	*	rs3940061	Y	15941276	rs3940061	T	C	0.2888	0.008	0.0019	3.2e-05	692062	15941276	15614781	1	15614781	1	15614781	*	Y	0.150943	4.21053
chr1:15624133:A:T	A	T	0.7185	0.0125	0.675	0.7371	-0.0016	0.0106	0.8801	0	9.893	11	0.54	440683	39106	401577	chr1	15624133	1	1	15624133	15624133	1	1	0.2815	248105	0.0621	1	15624133	*	rs16851876	D	15950628	rs16851876	A	T	0.7121	-0.0079	0.0019	3.6e-05	692169	15950628	15624133	1	15624133	1	15624133	*	D	-0.150943	-4.15789
chr1:15625248:G:T	T	G	0.2155	0.008	0.2004	0.2392	-0.0021	0.0115	0.8572	0	7.557	11	0.7523	440683	39106	401577	chr1	15625248	1	1	15625248	15625248	1	1	0.2155	189934	0.0388	1	15625248	*	rs6697813	K	15951743	rs6697813	T	G	0.2176	0.0091	0.0021	1.3e-05	692214	15951743	15625248	1	15625248	1	15625248	*	K	-0.182609	4.33333
chr1:15628732:G:C	C	G	0.2817	0.0124	0.2629	0.325	0.0021	0.0106	0.8449	0	9.995	11	0.5308	440683	39106	401577	chr1	15628732	1	1	15628732	15628732	1	1	0.2817	248281	0.0621	1	15628732	*	rs7545782	S	15955227	rs7545782	C	G	0.2823	0.008	0.0019	2.8e-05	692393	15955227	15628732	1	15628732	1	15628732	*	S	0.198113	4.21053
chr1:15628893:A:G	A	G	0.7836	0.0074	0.7598	0.7984	0.0022	0.0115	0.8457	0	8.51	11	0.667	440683	39106	401577	chr1	15628893	1	1	15628893	15628893	1	1	0.2164	190728	0.0386	1	15628893	*	rs7535836	R	15955388	rs7535836	A	G	0.7817	-0.009	0.0021	1.4e-05	692500	15955388	15628893	1	15628893	1	15628893	*	R	0.191304	-4.28571
chr1:15629020:A:T	A	T	0.7846	0.0078	0.76	0.7989	0.0024	0.0116	0.8376	0	7.822	11	0.7291	440683	39106	401577	chr1	15629020	1	1	15629020	15629020	1	1	0.2154	189846	0.0389	1	15629020	*	rs7535934	W	15955515	rs7535934	A	T	0.782	-0.009	0.0021	1.4e-05	692543	15955515	15629020	1	15629020	1	15629020	*	W	0.206897	-4.28571
chr1:15633482:C:T	T	C	0.2815	0.0125	0.2629	0.325	0.0016	0.0106	0.8791	0	9.694	11	0.5581	440683	39106	401577	chr1	15633482	1	1	15633482	15633482	1	1	0.2815	248105	0.0621	1	15633482	*	rs3795763	Y	15959977	rs3795763	T	C	0.2878	0.0079	0.0019	3.5e-05	692269	15959977	15633482	1	15633482	1	15633482	*	Y	0.150943	4.15789
chr1:15636119:G:A	A	G	0.2815	0.0125	0.2629	0.325	0.0018	0.0106	0.8664	0	9.861	11	0.543	440683	39106	401577	chr1	15636119	1	1	15636119	15636119	1	1	0.2815	248105	0.0621	1	15636119	*	rs6668726	R	15962614	rs6668726	A	G	0.2877	0.0079	0.0019	3.7e-05	692265	15962614	15636119	1	15636119	1	15636119	*	R	0.169811	4.15789
chr1:15637036:G:A	A	G	0.2818	0.0124	0.2629	0.325	0.0021	0.0106	0.8415	0	9.873	11	0.5418	440683	39106	401577	chr1	15637036	1	1	15637036	15637036	1	1	0.2818	248369	0.0621	1	15637036	*	rs6429768	R	15963531	rs6429768	A	G	0.2878	0.0079	0.0019	3.4e-05	692239	15963531	15637036	1	15637036	1	15637036	*	R	0.198113	4.15789
chr1:15640218:C:T	T	C	0.236	0.0061	0.225	0.2535	0.0057	0.0112	0.6098	0	10.38	11	0.4966	440683	39106	401577	chr1	15640218	1	1	15640218	15640218	1	1	0.236	208002	0.0285	1	15640218	*	rs17448682	Y	15966713	rs17448682	T	C	0.2372	0.0099	0.002	1.1e-06	690680	15966713	15640218	1	15640218	1	15640218	*	Y	0.508929	4.95
chr1:15642115:C:G	C	G	0.7172	0.0122	0.6714	0.7349	-0.001	0.0105	0.9272	0	9.743	11	0.5536	440683	39106	401577	chr1	15642115	1	1	15642115	15642115	1	1	0.2828	249250	0.0635	1	15642115	*	rs6429769	S	15968610	rs6429769	C	G	0.7121	-0.0079	0.0019	3.7e-05	692224	15968610	15642115	1	15642115	1	15642115	*	S	-0.0952381	-4.15789
chr1:15642275:C:T	T	C	0.2815	0.0125	0.2637	0.3251	0.0017	0.0106	0.8685	0	9.813	11	0.5473	440683	39106	401577	chr1	15642275	1	1	15642275	15642275	1	1	0.2815	248105	0.0614	1	15642275	*	rs6696286	Y	15968770	rs6696286	T	C	0.2875	0.0079	0.0019	3.5e-05	692280	15968770	15642275	1	15642275	1	15642275	*	Y	0.160377	4.15789
chr1:15643375:G:C	C	G	0.2816	0.0125	0.2637	0.325	0.0018	0.0106	0.8654	0	9.767	11	0.5515	440683	39106	401577	chr1	15643375	1	1	15643375	15643375	1	1	0.2816	248193	0.0613	1	15643375	*	rs7531396	S	15969870	rs7531396	C	G	0.2875	0.0079	0.0019	3.8e-05	692301	15969870	15643375	1	15643375	1	15643375	*	S	0.169811	4.15789
chr1:15646102:C:T	T	C	0.2641	0.0109	0.2475	0.3	0.007	0.0109	0.5176	0	8.627	11	0.6563	440683	39106	401577	chr1	15646102	1	1	15646102	15646102	1	1	0.2641	232769	0.0525	1	15646102	*	rs7516462	Y	15972597	rs7516462	T	C	0.2762	0.0084	0.002	2.7e-05	681546	15972597	15646102	1	15646102	1	15646102	*	Y	0.642202	4.2
chr1:15648319:A:G	A	G	0.7844	0.0078	0.7596	0.7986	0.0014	0.0115	0.9019	0	7.713	11	0.7388	440683	39106	401577	chr1	15648319	1	1	15648319	15648319	1	1	0.2156	190023	0.039	1	15648319	*	rs6662685	R	15974814	rs6662685	A	G	0.7822	-0.0089	0.0021	1.6e-05	692606	15974814	15648319	1	15648319	1	15648319	*	R	0.121739	-4.2381
chr1:15648742:A:G	A	G	0.7169	0.0119	0.6741	0.735	-0.0013	0.0105	0.9046	0	9.443	11	0.5811	440683	39106	401577	chr1	15648742	1	1	15648742	15648742	1	1	0.2831	249515	0.0609	1	15648742	*	rs1980607	R	15975237	rs1980607	A	G	0.7107	-0.0079	0.0019	3.9e-05	692418	15975237	15648742	1	15648742	1	15648742	*	R	-0.12381	-4.15789
chr1:15651187:G:A	A	G	0.2816	0.0123	0.2633	0.3251	0.0025	0.0106	0.8113	0	9.75	11	0.553	440683	39106	401577	chr1	15651187	1	1	15651187	15651187	1	1	0.2816	248193	0.0618	1	15651187	*	rs7537618	R	15977682	rs7537618	A	G	0.2875	0.0084	0.0019	1.2e-05	692322	15977682	15651187	1	15651187	1	15651187	*	R	0.235849	4.42105
chr1:15656806:A:G	A	G	0.7839	0.0073	0.7598	0.7965	0.0019	0.0115	0.8676	0	7.733	11	0.737	440683	39106	401577	chr1	15656806	1	1	15656806	15656806	1	1	0.2161	190463	0.0367	1	15656806	*	rs941686	R	15983301	rs941686	A	G	0.7822	-0.0089	0.0021	1.9e-05	692470	15983301	15656806	1	15656806	1	15656806	*	R	0.165217	-4.2381
chr1:15658811:T:C	T	C	0.7166	0.0116	0.6747	0.7345	-0.0015	0.0105	0.8877	0	10.266	11	0.5066	440683	39106	401577	chr1	15658811	1	1	15658811	15658811	1	1	0.2834	249779	0.0598	1	15658811	*	rs17448778	Y	15985306	rs17448778	T	C	0.7114	-0.0081	0.0019	2.4e-05	692441	15985306	15658811	1	15658811	1	15658811	*	Y	-0.142857	-4.26316
chr1:15659445:G:A	A	G	0.2833	0.0117	0.2655	0.3253	0.0018	0.0105	0.8669	0	10.35	11	0.4992	440683	39106	401577	chr1	15659445	1	1	15659445	15659445	1	1	0.2833	249691	0.0598	1	15659445	*	rs6695903	R	15985940	rs6695903	A	G	0.2883	0.0081	0.0019	2.4e-05	692316	15985940	15659445	1	15659445	1	15659445	*	R	0.171429	4.26316
chr1:15659592:A:G	A	G	0.7184	0.0123	0.6749	0.7372	-0.0026	0.0106	0.8054	0	9.787	11	0.5496	440683	39106	401577	chr1	15659592	1	1	15659592	15659592	1	1	0.2816	248193	0.0623	1	15659592	*	rs932602	R	15986087	rs932602	A	G	0.7125	-0.008	0.0019	3e-05	692541	15986087	15659592	1	15659592	1	15659592	*	R	-0.245283	-4.21053
chr1:15660052:T:C	T	C	0.7176	0.0126	0.6714	0.7367	-0.0023	0.0105	0.8267	0	9.601	11	0.5666	440683	39106	401577	chr1	15660052	1	1	15660052	15660052	1	1	0.2824	248898	0.0653	1	15660052	*	rs3766163	Y	15986547	rs3766163	T	C	0.7114	-0.0079	0.002	6.2e-05	643472	15986547	15660052	1	15660052	1	15660052	*	Y	-0.219048	-3.95
chr1:15662207:T:C	T	C	0.7185	0.0124	0.6749	0.7367	-0.0021	0.0106	0.8393	0	9.751	11	0.5529	440683	39106	401577	chr1	15662207	1	1	15662207	15662207	1	1	0.2815	248105	0.0618	1	15662207	*	rs10492986	Y	15988702	rs10492986	T	C	0.7125	-0.0078	0.0019	4.4e-05	686674	15988702	15662207	1	15662207	1	15662207	*	Y	-0.198113	-4.10526
chr1:15662646:C:G	C	G	0.7166	0.0116	0.6747	0.7345	-0.0016	0.0105	0.8802	0	10.234	11	0.5095	440683	39106	401577	chr1	15662646	1	1	15662646	15662646	1	1	0.2834	249779	0.0598	1	15662646	*	rs7536654	S	15989141	rs7536654	C	G	0.7116	-0.008	0.0019	3e-05	692492	15989141	15662646	1	15662646	1	15662646	*	S	-0.152381	-4.21053
chr1:15663423:T:C	T	C	0.7183	0.0123	0.6748	0.7363	-0.0024	0.0106	0.8215	0	9.748	11	0.5532	440683	39106	401577	chr1	15663423	1	1	15663423	15663423	1	1	0.2817	248281	0.0615	1	15663423	*	rs998032	Y	15989918	rs998032	T	C	0.7125	-0.0081	0.0019	2.4e-05	692521	15989918	15663423	1	15663423	1	15663423	*	Y	-0.226415	-4.26316
chr1:15664057:A:G	A	G	0.7184	0.0125	0.6748	0.7364	-0.0018	0.0106	0.8683	0	9.692	11	0.5583	440683	39106	401577	chr1	15664057	1	1	15664057	15664057	1	1	0.2816	248193	0.0616	1	15664057	*	rs927207	R	15990552	rs927207	A	G	0.7121	-0.0078	0.0019	5e-05	691303	15990552	15664057	1	15664057	1	15664057	*	R	-0.169811	-4.10526
chr1:15717906:G:A	A	G	0.198	0.0071	0.1871	0.217	-0.0024	0.0119	0.843	0	8.024	11	0.7111	440683	39106	401577	chr1	15717906	1	1	15717906	15717906	1	1	0.198	174510	0.0299	1	15717906	*	rs16851970	R	16044401	rs16851970	A	G	0.1987	0.0072	0.0021	0.0005	794932	16044401	15717906	1	15717906	1	15717906	*	R	-0.201681	3.42857
chr1:15718755:A:G	A	G	0.7424	0.0123	0.7053	0.7595	0.0018	0.0109	0.8684	0	8.808	11	0.6396	440683	39106	401577	chr1	15718755	1	1	15718755	15718755	1	1	0.2576	227040	0.0542	1	15718755	*	rs10927840	R	16045250	rs10927840	A	G	0.7374	-0.0069	0.002	0.0005	691507	16045250	15718755	1	15718755	1	15718755	*	R	0.165138	-3.45
chr1:15718766:T:C	T	C	0.7422	0.0122	0.7053	0.7595	0.0011	0.0109	0.9169	0	8.745	11	0.6454	440683	39106	401577	chr1	15718766	1	1	15718766	15718766	1	1	0.2578	227216	0.0542	1	15718766	*	rs10927841	Y	16045261	rs10927841	T	C	0.7374	-0.007	0.002	0.00041	691520	16045261	15718766	1	15718766	1	15718766	*	Y	0.100917	-3.5
chr1:15878252:A:G	A	G	0.9537	0.006	0.9422	0.9634	-0.033	0.0232	0.154	53.7	23.779	11	0.0137	440683	39106	401577	chr1	15878252	1	1	15878252	15878252	1	1	0.0463	40807.2	0.0212	1	15878252	*	rs7515681	R	16204747	rs7515681	A	G	0.95662	-0.0166	0.0045	0.00023	604425	16204747	15878252	1	15878252	1	15878252	*	R	-1.42241	-3.68889
chr1:15976487:G:A	A	G	0.5468	0.012	0.5156	0.5823	0.004	0.0097	0.6815	37	17.453	11	0.09516	440683	39106	401577	chr1	15976487	1	1	15976487	15976487	1	1	0.4532	399435	0.0667	1	15976487	*	rs698893	R	16302982	rs698893	A	G	0.551	-0.0071	0.0017	4.3e-05	678123	16302982	15976487	1	15976487	1	15976487	*	R	0.412371	-4.17647
chr1:16014266:T:C	T	C	0.4114	0.0102	0.3804	0.447	0.001	0.0097	0.9217	41.8	18.907	11	0.06279	440683	39106	401577	chr1	16014266	1	1	16014266	16014266	1	1	0.4114	362594	0.0666	1	16014266	*	rs1048334	Y	16340761	rs1048334	T	C	0.4044	0.0064	0.0018	0.00038	637448	16340761	16014266	1	16014266	1	16014266	*	Y	0.103093	3.55556
chr1:16014859:T:G	T	G	0.4097	0.0105	0.3803	0.447	0.0008	0.0097	0.9319	42.1	19.006	11	0.06098	440683	39106	401577	chr1	16014859	1	1	16014859	16014859	1	1	0.4097	361096	0.0667	1	16014859	*	rs1048245	K	16341354	rs1048245	T	G	0.4046	0.0063	0.0018	0.0004	637429	16341354	16014859	1	16014859	1	16014859	*	K	0.0824742	3.5
chr1:16017865:A:G	A	G	0.4114	0.0102	0.3796	0.4473	0.0009	0.0097	0.9301	46.2	20.44	11	0.03966	440683	39106	401577	chr1	16017865	1	1	16017865	16017865	1	1	0.4114	362594	0.0677	1	16017865	*	rs732286	R	16344360	rs732286	A	G	0.4039	0.0063	0.0018	0.00042	637525	16344360	16017865	1	16017865	1	16017865	*	R	0.0927835	3.5
chr1:16018130:C:G	C	G	0.4391	0.0116	0.4077	0.4841	0.0065	0.0096	0.497	41.7	18.881	11	0.06326	440683	39106	401577	chr1	16018130	1	1	16018130	16018130	1	1	0.4391	387008	0.0764	1	16018130	*	rs945417	S	16344625	rs945417	C	G	0.4294	0.0065	0.0018	0.00026	637594	16344625	16018130	1	16018130	1	16018130	*	S	0.677083	3.61111
chr1:16018363:C:T	T	C	0.5607	0.0113	0.5158	0.593	-0.0068	0.0096	0.4797	41.6	18.838	11	0.06406	440683	39106	401577	chr1	16018363	1	1	16018363	16018363	1	1	0.4393	387184	0.0772	1	16018363	*	rs945419	Y	16344858	rs945419	T	C	0.5709	-0.0065	0.0018	0.00024	637639	16344858	16018363	1	16018363	1	16018363	*	Y	-0.708333	-3.61111
chr1:16220471:C:T	T	C	0.3087	0.0128	0.2674	0.3283	-0.0105	0.0103	0.3089	25.9	14.853	11	0.1893	440683	39106	401577	chr1	16220471	1	1	16220471	16220471	1	1	0.3087	272078	0.0609	1	16220471	*	rs885795	Y	16546966	rs885795	T	C	0.3227	-0.0068	0.0018	0.00018	690053	16546966	16220471	1	16220471	1	16220471	*	Y	-1.01942	-3.77778
chr1:16225921:T:A	A	T	0.3114	0.0129	0.2805	0.3348	-0.0108	0.0103	0.2912	30.5	15.828	11	0.1476	440683	39106	401577	chr1	16225921	1	1	16225921	16225921	1	1	0.3114	274457	0.0543	1	16225921	*	rs4360516	W	16552416	rs4360516	A	T	0.3238	-0.0067	0.0018	0.00022	690843	16552416	16225921	1	16225921	1	16225921	*	W	-1.04854	-3.72222
chr1:16226277:A:G	A	G	0.6883	0.013	0.6652	0.7195	0.0106	0.0103	0.3013	30.4	15.811	11	0.1483	440683	39106	401577	chr1	16226277	1	1	16226277	16226277	1	1	0.3117	274722	0.0543	1	16226277	*	rs12119764	R	16552772	rs12119764	A	G	0.6757	0.0065	0.0018	0.00037	690758	16552772	16226277	1	16226277	1	16226277	*	R	1.02913	3.61111
chr1:16230895:C:T	T	C	0.309	0.0127	0.2677	0.3285	-0.0108	0.0103	0.291	22.9	14.274	11	0.2182	440683	39106	401577	chr1	16230895	1	1	16230895	16230895	1	1	0.309	272342	0.0608	1	16230895	*	rs3795745	Y	16557390	rs3795745	T	C	0.3226	-0.0066	0.0018	0.00029	684802	16557390	16230895	1	16230895	1	16230895	*	Y	-1.04854	-3.66667
chr1:16232343:C:A	A	C	0.4128	0.0082	0.3709	0.4343	0.0157	0.0097	0.1053	0	9.602	11	0.5665	440683	39106	401577	chr1	16232343	1	1	16232343	16232343	1	1	0.4128	363828	0.0634	1	16232343	*	rs6700888	M	16558838	rs6700888	A	C	0.4085	0.0074	0.0018	4.3e-05	637863	16558838	16232343	1	16232343	1	16232343	*	M	1.61856	4.11111
chr1:16243168:A:G	A	G	0.6418	0.0105	0.6207	0.6717	0.0127	0.0099	0.1993	16.2	13.128	11	0.285	440683	39106	401577	chr1	16243168	1	1	16243168	16243168	1	1	0.3582	315705	0.051	1	16243168	*	rs964042	R	16569663	rs964042	A	G	0.6244	0.0062	0.0018	0.00045	691554	16569663	16243168	1	16243168	1	16243168	*	R	1.28283	3.44444
chr1:16251413:G:C	C	G	0.3596	0.0104	0.3305	0.3837	-0.0133	0.0099	0.1781	22.7	14.227	11	0.2207	440683	39106	401577	chr1	16251413	1	1	16251413	16251413	1	1	0.3596	316939	0.0532	1	16251413	*	rs12069239	B	16577908	rs12069239	C	G	0.3734	-0.0063	0.0018	0.00038	692601	16577908	16251413	1	16251413	1	16251413	*	B	-1.34343	-3.5
chr1:16259323:A:G	A	G	0.6423	0.0107	0.6209	0.6732	0.013	0.0099	0.1899	11.9	12.485	11	0.3283	440683	39106	401577	chr1	16259323	1	1	16259323	16259323	1	1	0.3577	315265	0.0523	1	16259323	*	rs10489599	R	16585818	rs10489599	A	G	0.6264	0.0061	0.0018	0.0005	692357	16585818	16259323	1	16259323	1	16259323	*	R	1.31313	3.38889
chr1:16272995:A:T	A	T	0.641	0.0105	0.6206	0.6682	0.0134	0.0099	0.175	18.8	13.555	11	0.2586	440683	39106	401577	chr1	16272995	1	1	16272995	16272995	1	1	0.359	316410	0.0476	1	16272995	*	rs4661360	W	16599490	rs4661360	A	T	0.6276	0.0062	0.0018	0.0004	692279	16599490	16272995	1	16272995	1	16272995	*	W	1.35354	3.44444
chr1:16275126:T:C	T	C	0.641	0.0105	0.6206	0.6684	0.0136	0.0099	0.1682	19.3	13.635	11	0.2538	440683	39106	401577	chr1	16275126	1	1	16275126	16275126	1	1	0.359	316410	0.0478	1	16275126	*	rs2047369	Y	16601621	rs2047369	T	C	0.6276	0.0062	0.0018	0.00039	692370	16601621	16275126	1	16275126	1	16275126	*	Y	1.37374	3.44444
chr1:16276438:C:T	T	C	0.3572	0.0105	0.3268	0.3792	-0.0132	0.0099	0.1834	12.2	12.528	11	0.3253	440683	39106	401577	chr1	16276438	1	1	16276438	16276438	1	1	0.3572	314824	0.0524	1	16276438	*	rs4661733	Y	16602933	rs4661733	T	C	0.3716	-0.0062	0.0018	0.00045	692324	16602933	16276438	1	16276438	1	16276438	*	Y	-1.33333	-3.44444
chr1:16281376:A:C	A	C	0.6407	0.0107	0.6204	0.661	0.0133	0.0099	0.1796	15.2	12.979	11	0.2947	440683	39106	401577	chr1	16281376	1	1	16281376	16281376	1	1	0.3593	316675	0.0406	1	16281376	*	rs11590217	M	16607871	rs11590217	A	C	0.6276	0.0063	0.0018	0.00033	691939	16607871	16281376	1	16281376	1	16281376	*	M	1.34343	3.5
chr1:16287165:A:G	A	G	0.6407	0.0107	0.6204	0.6682	0.0133	0.0099	0.177	17.6	13.341	11	0.2716	440683	39106	401577	chr1	16287165	1	1	16287165	16287165	1	1	0.3593	316675	0.0478	1	16287165	*	rs12120676	R	16613660	rs12120676	A	G	0.6276	0.0063	0.0018	0.00034	692412	16613660	16287165	1	16287165	1	16287165	*	R	1.34343	3.5
chr1:16291317:T:C	T	C	0.6428	0.0105	0.6208	0.6613	0.0131	0.0099	0.1861	7.6	11.91	11	0.3704	440683	39106	401577	chr1	16291317	1	1	16291317	16291317	1	1	0.3572	314824	0.0405	1	16291317	*	rs11260718	Y	16617812	rs11260718	T	C	0.6286	0.0061	0.0018	0.00049	692093	16617812	16291317	1	16291317	1	16291317	*	Y	1.32323	3.38889
chr1:16292855:G:A	A	G	0.3573	0.0106	0.3268	0.3792	-0.0131	0.0099	0.1853	10.1	12.239	11	0.346	440683	39106	401577	chr1	16292855	1	1	16292855	16292855	1	1	0.3573	314912	0.0524	1	16292855	*	rs10489598	R	16619350	rs10489598	A	G	0.3716	-0.0063	0.0018	0.00046	691695	16619350	16292855	1	16292855	1	16292855	*	R	-1.32323	-3.5
chr1:16294094:T:C	T	C	0.641	0.0105	0.6204	0.6682	0.0137	0.0099	0.1661	17.3	13.304	11	0.2739	440683	39106	401577	chr1	16294094	1	1	16294094	16294094	1	1	0.359	316410	0.0478	1	16294094	*	rs11260720	Y	16620589	rs11260720	T	C	0.6277	0.0063	0.0018	0.00032	692478	16620589	16294094	1	16294094	1	16294094	*	Y	1.38384	3.5
chr1:16296051:C:G	C	G	0.6409	0.0105	0.6204	0.6602	0.0135	0.0099	0.171	15	12.936	11	0.2975	440683	39106	401577	chr1	16296051	1	1	16296051	16296051	1	1	0.3591	316499	0.0398	1	16296051	*	rs10489597	S	16622546	rs10489597	C	G	0.6277	0.0063	0.0018	0.00032	692443	16622546	16296051	1	16296051	1	16296051	*	S	1.36364	3.5
chr1:16309548:A:T	A	T	0.6411	0.0105	0.6221	0.6682	0.0133	0.0099	0.1775	17.4	13.319	11	0.273	440683	39106	401577	chr1	16309548	1	1	16309548	16309548	1	1	0.3589	316322	0.0461	1	16309548	*	rs12132841	W	16636043	rs12132841	A	T	0.6277	0.0063	0.0018	0.00034	692504	16636043	16309548	1	16309548	1	16309548	*	W	1.34343	3.5
chr1:16316354:C:T	T	C	0.3596	0.0102	0.3317	0.3784	-0.0133	0.0099	0.178	17.2	13.287	11	0.275	440683	39106	401577	chr1	16316354	1	1	16316354	16316354	1	1	0.3596	316939	0.0467	1	16316354	*	rs11804252	B	16642849	rs11804252	T	C	0.3723	-0.0063	0.0018	0.00035	692506	16642849	16316354	1	16316354	1	16316354	*	B	-1.34343	-3.5
chr1:16318782:T:C	T	C	0.6407	0.0107	0.6216	0.6682	0.0132	0.0099	0.1803	17.5	13.334	11	0.2721	440683	39106	401577	chr1	16318782	1	1	16318782	16318782	1	1	0.3593	316675	0.0466	1	16318782	*	rs4661736	Y	16645277	rs4661736	T	C	0.6277	0.0063	0.0018	0.00037	692510	16645277	16318782	1	16318782	1	16318782	*	Y	1.33333	3.5
chr1:16393904:T:G	T	G	0.6062	0.0082	0.5816	0.6487	-0.017	0.0098	0.08099	0	7.663	11	0.7431	440683	39106	401577	chr1	16393904	1	1	16393904	16393904	1	1	0.3938	347082	0.0671	1	16393904	*	rs12567262	K	16720399	rs12567262	T	G	0.6056	-0.0063	0.0018	0.00038	691148	16720399	16393904	1	16393904	1	16393904	*	K	-1.73469	-3.5
chr1:16404087:C:G	C	G	0.6058	0.0083	0.5783	0.6474	-0.0178	0.0098	0.06919	0	7.507	11	0.7567	440683	39106	401577	chr1	16404087	1	1	16404087	16404087	1	1	0.3942	347434	0.0691	1	16404087	*	rs17419150	S	16730582	rs17419150	C	G	0.6041	-0.0065	0.0018	0.00024	688340	16730582	16404087	1	16404087	1	16404087	*	S	-1.81633	-3.61111
chr1:16484576:T:C	T	C	0.69	0.0162	0.6609	0.7342	-0.0018	0.0106	0.8679	30.3	15.776	11	0.1496	440683	39106	401577	chr1	16484576	1	1	16484576	16484576	1	1	0.31	273223	0.0733	1	16484576	*	rs10907229	Y	16811071	rs10907229	T	C	0.6762	0.0079	0.0019	3.2e-05	659492	16811071	16484576	1	16484576	1	16484576	*	Y	-0.169811	4.15789
chr1:16494870:C:T	T	C	0.5832	0.0081	0.5479	0.5908	0.0001	0.0101	0.9883	0	9.502	11	0.5756	440683	39106	401577	chr1	16494870	1	1	16494870	16494870	1	1	0.4168	367353	0.0429	1	16494870	*	rs277452	Y	16821365	rs277452	T	C	0.592	0.0079	0.0018	1e-05	661833	16821365	16494870	1	16494870	1	16494870	*	Y	0.00990099	4.38889
chr1:16499801:C:G	C	G	0.6875	0.0188	0.6539	0.7308	-0.0017	0.0106	0.8736	29	15.486	11	0.1613	440683	39106	401577	chr1	16499801	1	1	16499801	16499801	1	1	0.3125	275427	0.0769	1	16499801	*	rs10492988	S	16826296	rs10492988	C	G	0.6752	0.0076	0.0019	4.9e-05	661491	16826296	16499801	1	16499801	1	16499801	*	S	-0.160377	4
chr1:16502145:G:A	A	G	0.4997	0.0087	0.4586	0.5166	-0.0017	0.0099	0.8621	0	7.312	11	0.7733	440683	39106	401577	chr1	16502145	1	1	16502145	16502145	1	1	0.4997	440419	0.058	1	16502145	*	rs696606	V	16828640	rs696606	A	G	0.5237	0.0095	0.0018	1.1e-07	660690	16828640	16502145	1	16502145	1	16502145	*	V	-0.171717	5.27778
chr1:16518353:T:C	T	C	0.4143	0.0095	0.3983	0.4524	-0.0004	0.01	0.971	0	9.735	11	0.5543	440683	39106	401577	chr1	16518353	1	1	16518353	16518353	1	1	0.4143	365150	0.0541	1	16518353	*	rs156908	Y	16844848	rs156908	T	C	0.4082	-0.0081	0.0018	6.3e-06	661194	16844848	16518353	1	16518353	1	16518353	*	Y	-0.04	-4.5
chr1:16523165:G:C	C	G	0.5756	0.0094	0.5434	0.5867	0.001	0.0102	0.9246	9	12.087	11	0.3571	440683	39106	401577	chr1	16523165	1	1	16523165	16523165	1	1	0.4244	374052	0.0433	1	16523165	*	rs156915	S	16849660	rs156915	C	G	0.5882	0.0079	0.0018	9.9e-06	663979	16849660	16523165	1	16523165	1	16523165	*	S	0.0980392	4.38889
chr1:16523518:T:C	T	C	0.431	0.0088	0.4154	0.4775	0.0015	0.0101	0.8788	0.5	11.056	11	0.4385	440683	39106	401577	chr1	16523518	1	1	16523518	16523518	1	1	0.431	379869	0.0621	1	16523518	*	rs156916	Y	16850013	rs156916	T	C	0.4176	-0.008	0.0018	8.6e-06	661569	16850013	16523518	1	16523518	1	16523518	*	Y	0.148515	-4.44444
chr1:16524945:C:T	T	C	0.3313	0.0202	0.2811	0.3702	-0.0038	0.0105	0.716	28.9	15.467	11	0.1621	440683	39106	401577	chr1	16524945	1	1	16524945	16524945	1	1	0.3313	291997	0.0891	1	16524945	*	rs10907231	Y	16851440	rs10907231	T	C	0.3485	-0.0087	0.0019	2.9e-06	651163	16851440	16524945	1	16524945	1	16524945	*	Y	-0.361905	-4.57895
chr1:16967165:G:C	C	G	0.7766	0.015	0.7539	0.8312	0.0051	0.012	0.6679	0	5.598	10	0.8478	439739	38837	400902	chr1	16967165	1	1	16967165	16967165	0.993121	0.998319	0.2234	196475	0.0773	1	16967165	*	rs12097163	S	17293660	rs12097163	C	G	0.7899	-0.0082	0.0021	0.00011	689841	17293660	16967165	1	16967165	1	16967165	*	S	0.425	-3.90476
chr1:16970794:C:T	T	C	0.7303	0.0139	0.6238	0.7751	-0.0024	0.0111	0.8253	0	2.927	11	0.9917	440683	39106	401577	chr1	16970794	1	1	16970794	16970794	1	1	0.2697	237704	0.1513	1	16970794	*	rs9435656	Y	17297289	rs9435656	T	C	0.7306	-0.0075	0.002	0.00021	636456	17297289	16970794	1	16970794	1	16970794	*	Y	-0.216216	-3.75
chr1:16975177:T:C	T	C	0.5696	0.0171	0.5099	0.6509	-0.0036	0.0097	0.7093	0	10.449	11	0.4905	440683	39106	401577	chr1	16975177	1	1	16975177	16975177	1	1	0.4304	379340	0.141	1	16975177	*	rs761423	Y	17301672	rs761423	T	C	0.55	0.0113	0.0017	5.5e-11	692545	17301672	16975177	1	16975177	1	16975177	*	Y	-0.371134	6.64706
chr1:16980180:C:G	C	G	0.5067	0.0235	0.4479	0.6053	-0.0074	0.0097	0.4463	16.6	13.189	11	0.2812	440683	39106	401577	chr1	16980180	1	1	16980180	16980180	1	1	0.4933	434778	0.1574	1	16980180	*	rs2284746	S	17306675	rs2284746	C	G	0.4762	0.0104	0.0017	1.4e-09	692206	17306675	16980180	1	16980180	1	16980180	*	S	-0.762887	6.11765
chr1:16988207:C:T	T	C	0.2031	0.0141	0.179	0.2269	-0.0008	0.0119	0.9498	25.6	14.794	11	0.1921	440683	39106	401577	chr1	16988207	1	1	16988207	16988207	1	1	0.2031	179005	0.0479	1	16988207	*	rs3738815	H	17314702	rs3738815	T	C	0.1843	0.011	0.0022	5e-07	692525	17314702	16988207	1	16988207	1	16988207	*	H	-0.0672269	5
chr1:16991570:T:C	T	C	0.7944	0.0141	0.7742	0.8209	-0.0002	0.0118	0.9885	28.3	15.342	11	0.1674	440683	39106	401577	chr1	16991570	1	1	16991570	16991570	1	1	0.2056	181209	0.0467	1	16991570	*	rs2076604	Y	17318065	rs2076604	T	C	0.8101	-0.0107	0.0022	1e-06	691904	17318065	16991570	1	16991570	1	16991570	*	Y	-0.0169492	-4.86364
chr1:16992792:C:T	T	C	0.6129	0.0187	0.505	0.6599	0.0055	0.0098	0.5728	25.3	14.728	11	0.1953	440683	39106	401577	chr1	16992792	1	1	16992792	16992792	1	1	0.3871	341177	0.1549	1	16992792	*	rs4920608	Y	17319287	rs4920608	T	C	0.6443	-0.0109	0.0018	2.9e-09	638159	17319287	16992792	1	16992792	1	16992792	*	Y	0.561224	-6.05556
chr1:16996703:A:T	A	T	0.7951	0.014	0.7744	0.8212	0.0004	0.0118	0.9718	27.5	15.176	11	0.1746	440683	39106	401577	chr1	16996703	1	1	16996703	16996703	1	1	0.2049	180592	0.0468	1	16996703	*	rs2076602	W	17323198	rs2076602	A	T	0.8158	-0.0111	0.0022	5.3e-07	683916	17323198	16996703	1	16996703	1	16996703	*	W	0.0338983	-5.04545
chr1:17001705:A:T	A	T	0.5155	0.0201	0.4744	0.6086	-0.0062	0.0096	0.5149	24.3	14.538	11	0.2046	440683	39106	401577	chr1	17001705	1	1	17001705	17001705	1	1	0.4845	427022	0.1342	1	17001705	*	rs6657613	W	17328200	rs6657613	A	T	0.4847	0.0094	0.0016	6.2e-09	794002	17328200	17001705	1	17001705	1	17001705	*	W	-0.645833	5.875
chr1:17005181:A:G	A	G	0.5467	0.0195	0.5115	0.5897	0.0056	0.0096	0.5569	24.2	14.51	11	0.206	440683	39106	401577	chr1	17005181	1	1	17005181	17005181	1	1	0.4533	399523	0.0782	1	17005181	*	rs3738814	R	17331676	rs3738814	A	G	0.5797	-0.008	0.0016	8.9e-07	794613	17331676	17005181	1	17005181	1	17005181	*	R	0.583333	-5
chr1:17016288:G:T	T	G	0.3529	0.0281	0.2939	0.4085	-0.0042	0.01	0.6755	0	7.958	11	0.7171	440683	39106	401577	chr1	17016288	1	1	17016288	17016288	1	1	0.3529	311034	0.1146	1	17016288	*	rs11203280	K	17342783	rs11203280	T	G	0.3266	0.009	0.0018	6.9e-07	692312	17342783	17016288	1	17016288	1	17016288	*	K	-0.42	5
chr1:17016429:G:A	A	G	0.6396	0.0185	0.5371	0.6792	0.0097	0.01	0.3307	42.5	19.124	11	0.0589	440683	39106	401577	chr1	17016429	1	1	17016429	17016429	1	1	0.3604	317644	0.1421	1	17016429	*	rs9435739	R	17342924	rs9435739	A	G	0.6688	-0.0107	0.0018	4.5e-09	692181	17342924	17016429	1	17016429	1	17016429	*	R	0.97	-5.94444
chr1:17019410:A:G	A	G	0.4596	0.0238	0.4086	0.5621	-0.0119	0.0096	0.2163	27.7	15.206	11	0.1733	440683	39106	401577	chr1	17019410	1	1	17019410	17019410	1	1	0.4596	405076	0.1535	1	17019410	*	rs2871775	R	17345905	rs2871775	A	G	0.43	0.0094	0.0017	4.9e-08	692601	17345905	17019410	1	17019410	1	17019410	*	R	-1.23958	5.52941
chr1:17023648:G:A	A	G	0.4164	0.0137	0.3755	0.4403	-0.0127	0.0098	0.1973	15	12.938	11	0.2974	440683	39106	401577	chr1	17023648	1	1	17023648	17023648	1	1	0.4164	367001	0.0648	1	17023648	*	rs2235930	R	17350143	rs2235930	A	G	0.3988	0.0063	0.0018	0.00038	675174	17350143	17023648	1	17023648	1	17023648	*	R	-1.29592	3.5
chr1:17032891:T:C	T	C	0.4798	0.0211	0.4357	0.57	-0.0135	0.0096	0.16	23.7	14.425	11	0.2103	440683	39106	401577	chr1	17032891	1	1	17032891	17032891	1	1	0.4798	422879	0.1343	1	17032891	*	rs10887990	Y	17359386	rs10887990	T	C	0.4569	0.0074	0.0017	1.7e-05	692585	17359386	17032891	1	17032891	1	17032891	*	Y	-1.40625	4.35294
chr1:17040376:T:C	T	C	0.732	0.0163	0.7062	0.7706	0.0043	0.0108	0.6919	0	10.339	11	0.5002	440683	39106	401577	chr1	17040376	1	1	17040376	17040376	1	1	0.268	236206	0.0644	1	17040376	*	rs4920653	Y	17366871	rs4920653	T	C	0.748	-0.0079	0.002	6.4e-05	692207	17366871	17040376	1	17040376	1	17040376	*	Y	0.398148	-3.95
chr1:17044657:T:C	T	C	0.3802	0.0153	0.3445	0.4679	-0.011	0.0099	0.2644	26.2	14.903	11	0.187	440683	39106	401577	chr1	17044657	1	1	17044657	17044657	1	1	0.3802	335095	0.1234	1	17044657	*	rs12073028	Y	17371152	rs12073028	T	C	0.3588	0.0079	0.0018	1.7e-05	638135	17371152	17044657	1	17044657	1	17044657	*	Y	-1.11111	4.38889
chr1:17045190:C:T	T	C	0.6204	0.0153	0.6018	0.6555	0.0108	0.0099	0.2728	26.1	14.892	11	0.1875	440683	39106	401577	chr1	17045190	1	1	17045190	17045190	1	1	0.3796	334567	0.0537	1	17045190	*	rs732679	Y	17371685	rs732679	T	C	0.6411	-0.0081	0.0018	5.2e-06	690181	17371685	17045190	1	17045190	1	17045190	*	Y	1.09091	-4.5
chr1:17045260:G:C	C	G	0.52	0.0212	0.431	0.5632	0.0137	0.0096	0.1522	21.6	14.028	11	0.2314	440683	39106	401577	chr1	17045260	1	1	17045260	17045260	1	1	0.48	423056	0.1322	1	17045260	*	rs10887994	S	17371755	rs10887994	C	G	0.5437	-0.0077	0.0017	8.3e-06	690002	17371755	17045260	1	17045260	1	17045260	*	S	1.42708	-4.52941
chr1:17045902:A:G	A	G	0.4799	0.021	0.4368	0.5193	-0.0141	0.0096	0.1417	21.8	14.07	11	0.2291	440683	39106	401577	chr1	17045902	1	1	17045902	17045902	1	1	0.4799	422968	0.0825	1	17045902	*	rs11203287	R	17372397	rs11203287	A	G	0.4562	0.0075	0.0017	1.3e-05	690482	17372397	17045902	1	17045902	1	17045902	*	R	-1.46875	4.41176
chr1:17046016:T:G	T	G	0.48	0.0212	0.4368	0.569	-0.014	0.0096	0.1448	21.6	14.033	11	0.2312	440683	39106	401577	chr1	17046016	1	1	17046016	17046016	1	1	0.48	423056	0.1322	1	17046016	*	rs11582579	K	17372511	rs11582579	T	G	0.4562	0.0076	0.0017	1e-05	690498	17372511	17046016	1	17046016	1	17046016	*	K	-1.45833	4.47059
chr1:17048168:G:A	A	G	0.52	0.0212	0.4308	0.5633	0.0138	0.0096	0.1504	22.7	14.235	11	0.2203	440683	39106	401577	chr1	17048168	1	1	17048168	17048168	1	1	0.48	423056	0.1325	1	17048168	*	rs7536679	R	17374663	rs7536679	A	G	0.5438	-0.0076	0.0017	1e-05	690426	17374663	17048168	1	17048168	1	17048168	*	R	1.4375	-4.47059
chr1:17048193:C:T	T	C	0.5199	0.0212	0.4309	0.5632	0.0138	0.0096	0.1496	21.8	14.061	11	0.2296	440683	39106	401577	chr1	17048193	1	1	17048193	17048193	1	1	0.4801	423144	0.1323	1	17048193	*	rs7545499	Y	17374688	rs7545499	T	C	0.5438	-0.0075	0.0017	1.2e-05	690495	17374688	17048193	1	17048193	1	17048193	*	Y	1.4375	-4.41176
chr1:17048247:C:T	T	C	0.5199	0.0212	0.4309	0.5632	0.0138	0.0096	0.1498	21.7	14.052	11	0.2301	440683	39106	401577	chr1	17048247	1	1	17048247	17048247	1	1	0.4801	423144	0.1323	1	17048247	*	rs7545518	Y	17374742	rs7545518	T	C	0.5438	-0.0075	0.0017	1.1e-05	690467	17374742	17048247	1	17048247	1	17048247	*	Y	1.4375	-4.41176
chr1:17050295:C:T	T	C	0.5199	0.0213	0.4303	0.5643	0.014	0.0096	0.1451	21.1	13.947	11	0.236	440683	39106	401577	chr1	17050295	1	1	17050295	17050295	1	1	0.4801	423144	0.134	1	17050295	*	rs2295060	Y	17376790	rs2295060	T	C	0.5436	-0.0075	0.0017	1.2e-05	690238	17376790	17050295	1	17050295	1	17050295	*	Y	1.45833	-4.41176
chr1:17050914:G:A	A	G	0.5205	0.0214	0.4318	0.5632	0.0142	0.0096	0.1375	20.7	13.877	11	0.2399	440683	39106	401577	chr1	17050914	1	1	17050914	17050914	1	1	0.4795	422615	0.1314	1	17050914	*	rs2295059	R	17377409	rs2295059	A	G	0.5438	-0.0074	0.0017	1.9e-05	672789	17377409	17050914	1	17050914	1	17050914	*	R	1.47917	-4.35294
chr1:17051022:A:G	A	G	0.7323	0.0164	0.7058	0.771	0.0045	0.0108	0.6774	0	9.87	11	0.5421	440683	39106	401577	chr1	17051022	1	1	17051022	17051022	1	1	0.2677	235942	0.0652	1	17051022	*	rs2295058	R	17377517	rs2295058	A	G	0.7489	-0.0077	0.002	9e-05	690760	17377517	17051022	1	17051022	1	17051022	*	R	0.416667	-3.85
chr1:17056451:C:A	A	C	0.2741	0.017	0.2386	0.3039	-0.0101	0.0107	0.3443	0	8.976	11	0.6241	440683	39106	401577	chr1	17056451	1	1	17056451	17056451	1	1	0.2741	241582	0.0653	1	17056451	*	rs3754507	M	17382946	rs3754507	A	C	0.2585	0.0073	0.002	0.00021	692133	17382946	17056451	1	17056451	1	17056451	*	M	-0.943925	3.65
chr1:17060385:G:A	A	G	0.6983	0.0214	0.6589	0.7397	0.0104	0.0104	0.3172	0	8.545	11	0.6638	440683	39106	401577	chr1	17060385	1	1	17060385	17060385	1	1	0.3017	265908	0.0808	1	17060385	*	rs2746543	R	17386880	rs2746543	A	G	0.7181	-0.0076	0.0019	6.4e-05	691696	17386880	17060385	1	17060385	1	17060385	*	R	1	-4
chr1:17066485:T:C	T	C	0.4111	0.0224	0.3665	0.4561	-0.0091	0.0097	0.3502	0	9.426	11	0.5826	440683	39106	401577	chr1	17066485	1	1	17066485	17066485	1	1	0.4111	362330	0.0896	1	17066485	*	rs12134582	Y	17392980	rs12134582	T	C	0.3873	0.0067	0.0018	0.00015	691572	17392980	17066485	1	17066485	1	17066485	*	Y	-0.938144	3.72222
chr1:17067394:A:G	A	G	0.6985	0.0158	0.6696	0.7372	0.0086	0.0104	0.4049	0	7.872	11	0.7247	440683	39106	401577	chr1	17067394	1	1	17067394	17067394	1	1	0.3015	265732	0.0676	1	17067394	*	rs7516087	R	17393889	rs7516087	A	G	0.7104	-0.0086	0.0019	7.8e-06	637305	17393889	17067394	1	17067394	1	17067394	*	R	0.826923	-4.52632
chr1:17067879:C:A	A	C	0.5886	0.0228	0.5435	0.6347	0.0087	0.0097	0.3685	0	9.398	11	0.5852	440683	39106	401577	chr1	17067879	1	1	17067879	17067879	1	1	0.4114	362594	0.0912	1	17067879	*	rs12133334	V	17394374	rs12133334	A	C	0.6118	-0.0069	0.0018	0.00012	637503	17394374	17067879	1	17067879	1	17067879	*	V	0.896907	-3.83333
chr1:17068280:G:A	A	G	0.3018	0.0157	0.2628	0.3302	-0.0084	0.0104	0.4193	0	7.743	11	0.7362	440683	39106	401577	chr1	17068280	1	1	17068280	17068280	1	1	0.3018	265996	0.0674	1	17068280	*	rs2235927	D	17394775	rs2235927	A	G	0.2893	0.0083	0.0019	9e-06	692282	17394775	17068280	1	17068280	1	17068280	*	D	-0.807692	4.36842
chr1:17068786:T:C	T	C	0.6987	0.0154	0.671	0.7373	0.0085	0.0104	0.412	0	7.787	11	0.7323	440683	39106	401577	chr1	17068786	1	1	17068786	17068786	1	1	0.3013	265556	0.0663	1	17068786	*	rs2235926	Y	17395281	rs2235926	T	C	0.7108	-0.0083	0.0019	1.1e-05	692331	17395281	17068786	1	17068786	1	17068786	*	Y	0.817308	-4.36842
chr1:17068985:G:A	A	G	0.59	0.0227	0.5449	0.6348	0.0087	0.0097	0.369	0	9.375	11	0.5873	440683	39106	401577	chr1	17068985	1	1	17068985	17068985	1	1	0.41	361360	0.0899	1	17068985	*	rs2076599	R	17395480	rs2076599	A	G	0.612	-0.0068	0.0018	0.00011	692597	17395480	17068985	1	17068985	1	17068985	*	R	0.896907	-3.77778
chr1:17069026:G:A	A	G	0.5887	0.0224	0.5449	0.6347	0.0088	0.0097	0.3651	0	9.338	11	0.5907	440683	39106	401577	chr1	17069026	1	1	17069026	17069026	1	1	0.4113	362506	0.0898	1	17069026	*	rs2076598	R	17395521	rs2076598	A	G	0.6119	-0.0069	0.0018	0.00012	638189	17395521	17069026	1	17069026	1	17069026	*	R	0.907216	-3.83333
chr1:17070003:T:C	T	C	0.4108	0.0228	0.3667	0.4566	-0.009	0.0097	0.3536	0	9.502	11	0.5757	440683	39106	401577	chr1	17070003	1	1	17070003	17070003	1	1	0.4108	362065	0.0899	1	17070003	*	rs2076596	Y	17396498	rs2076596	T	C	0.3876	0.0068	0.0018	0.00011	692254	17396498	17070003	1	17070003	1	17070003	*	Y	-0.927835	3.77778
chr1:17070208:T:C	T	C	0.4112	0.0224	0.3653	0.4551	-0.0088	0.0097	0.3663	0	9.171	11	0.6061	440683	39106	401577	chr1	17070208	1	1	17070208	17070208	1	1	0.4112	362418	0.0898	1	17070208	*	rs2076595	Y	17396703	rs2076595	T	C	0.3882	0.0068	0.0018	0.0001	692571	17396703	17070208	1	17070208	1	17070208	*	Y	-0.907216	3.77778
chr1:17070381:C:A	A	C	0.5898	0.023	0.5437	0.6348	0.0092	0.0097	0.3422	0	8.87	11	0.6339	440683	39106	401577	chr1	17070381	1	1	17070381	17070381	1	1	0.4102	361536	0.0911	1	17070381	*	rs2076594	M	17396876	rs2076594	A	C	0.6127	-0.007	0.0018	7.1e-05	691890	17396876	17070381	1	17070381	1	17070381	*	M	0.948454	-3.88889
chr1:17071209:A:C	A	C	0.3556	0.0162	0.3186	0.3955	-0.0065	0.0099	0.5108	0	5.639	11	0.8964	440683	39106	401577	chr1	17071209	1	1	17071209	17071209	1	1	0.3556	313414	0.0769	1	17071209	*	rs2016693	M	17397704	rs2016693	A	C	0.3427	0.0092	0.0018	3.8e-07	692565	17397704	17071209	1	17071209	1	17071209	*	M	-0.656566	5.11111
chr1:17072019:C:A	A	C	0.6445	0.0168	0.6052	0.6817	0.0062	0.01	0.5312	0	5.377	11	0.9115	440683	39106	401577	chr1	17072019	1	1	17072019	17072019	1	1	0.3555	313326	0.0765	1	17072019	*	rs910232	M	17398514	rs910232	A	C	0.6596	-0.0089	0.0018	8.9e-07	692556	17398514	17072019	1	17072019	1	17072019	*	M	0.62	-4.94444
chr1:17072354:G:A	A	G	0.5675	0.0215	0.5247	0.612	0.0063	0.0096	0.5122	0	8.923	11	0.629	440683	39106	401577	chr1	17072354	1	1	17072354	17072354	1	1	0.4325	381191	0.0873	1	17072354	*	rs3818042	R	17398849	rs3818042	A	G	0.589	-0.0072	0.0017	3.6e-05	691482	17398849	17072354	1	17072354	1	17072354	*	R	0.65625	-4.23529
chr1:17073566:A:G	A	G	0.3556	0.0168	0.3183	0.3944	-0.0068	0.01	0.4962	0	5.321	11	0.9146	440683	39106	401577	chr1	17073566	1	1	17073566	17073566	1	1	0.3556	313414	0.0761	1	17073566	*	rs6663485	R	17400061	rs6663485	A	G	0.3404	0.0088	0.0018	1e-06	692443	17400061	17073566	1	17073566	1	17073566	*	R	-0.68	4.88889
chr1:17074015:C:T	T	C	0.6444	0.0168	0.6055	0.6816	0.0068	0.01	0.498	0	5.302	11	0.9157	440683	39106	401577	chr1	17074015	1	1	17074015	17074015	1	1	0.3556	313414	0.0761	1	17074015	*	rs12134161	Y	17400510	rs12134161	T	C	0.6595	-0.0089	0.0018	9.7e-07	692406	17400510	17074015	1	17074015	1	17074015	*	Y	0.68	-4.94444
chr1:17074031:C:G	C	G	0.3556	0.0168	0.3184	0.3945	-0.0067	0.01	0.5035	0	5.349	11	0.9131	440683	39106	401577	chr1	17074031	1	1	17074031	17074031	1	1	0.3556	313414	0.0761	1	17074031	*	rs12134165	V	17400526	rs12134165	C	G	0.3405	0.0089	0.0018	9.7e-07	692406	17400526	17074031	1	17074031	1	17074031	*	V	-0.67	4.94444
chr1:17074599:G:A	A	G	0.6444	0.0167	0.6142	0.6817	0.0069	0.01	0.4901	0	5.335	11	0.9138	440683	39106	401577	chr1	17074599	1	1	17074599	17074599	1	1	0.3556	313414	0.0675	1	17074599	*	rs2295053	R	17401094	rs2295053	A	G	0.6594	-0.0089	0.0018	8.9e-07	692374	17401094	17074599	1	17074599	1	17074599	*	R	0.69	-4.94444
chr1:17075245:T:C	T	C	0.3556	0.0168	0.3186	0.3947	-0.0069	0.01	0.487	0	5.376	11	0.9116	440683	39106	401577	chr1	17075245	1	1	17075245	17075245	1	1	0.3556	313414	0.0761	1	17075245	*	rs3818040	Y	17401740	rs3818040	T	C	0.3406	0.0089	0.0018	9.3e-07	692391	17401740	17075245	1	17075245	1	17075245	*	Y	-0.69	4.94444
chr1:17075295:A:C	A	C	0.3557	0.0166	0.3192	0.3948	-0.0068	0.01	0.4939	0	5.225	11	0.9198	440683	39106	401577	chr1	17075295	1	1	17075295	17075295	1	1	0.3557	313502	0.0756	1	17075295	*	rs3818039	M	17401790	rs3818039	A	C	0.3407	0.0089	0.0019	1.9e-06	637713	17401790	17075295	1	17075295	1	17075295	*	M	-0.68	4.68421
chr1:17075310:G:A	A	G	0.6443	0.0166	0.6053	0.6808	0.0068	0.01	0.4935	0	5.227	11	0.9197	440683	39106	401577	chr1	17075310	1	1	17075310	17075310	1	1	0.3557	313502	0.0755	1	17075310	*	rs3818038	R	17401805	rs3818038	A	G	0.6589	-0.0088	0.0018	1e-06	692064	17401805	17075310	1	17075310	1	17075310	*	R	0.68	-4.88889
chr1:17075320:A:G	A	G	0.3557	0.0166	0.3192	0.3947	-0.0068	0.01	0.4941	0	5.223	11	0.9199	440683	39106	401577	chr1	17075320	1	1	17075320	17075320	1	1	0.3557	313502	0.0755	1	17075320	*	rs3818037	R	17401815	rs3818037	A	G	0.3411	0.0088	0.0018	1.1e-06	691951	17401815	17075320	1	17075320	1	17075320	*	R	-0.68	4.88889
chr1:17075353:T:C	T	C	0.3557	0.0167	0.3192	0.3947	-0.0072	0.01	0.4715	0	5.266	11	0.9176	440683	39106	401577	chr1	17075353	1	1	17075353	17075353	1	1	0.3557	313502	0.0755	1	17075353	*	rs3818036	Y	17401848	rs3818036	T	C	0.3411	0.0089	0.0018	8.5e-07	692361	17401848	17075353	1	17075353	1	17075353	*	Y	-0.72	4.94444
chr1:17075640:T:C	T	C	0.3558	0.0168	0.3192	0.3948	-0.0073	0.01	0.4662	0	5.312	11	0.9151	440683	39106	401577	chr1	17075640	1	1	17075640	17075640	1	1	0.3558	313590	0.0756	1	17075640	*	rs3818034	Y	17402135	rs3818034	T	C	0.3406	0.0089	0.0018	9.6e-07	692331	17402135	17075640	1	17075640	1	17075640	*	Y	-0.73	4.94444
chr1:17075664:G:A	A	G	0.6442	0.0168	0.6052	0.6808	0.0074	0.01	0.46	0	5.3	11	0.9158	440683	39106	401577	chr1	17075664	1	1	17075664	17075664	1	1	0.3558	313590	0.0756	1	17075664	*	rs3818033	R	17402159	rs3818033	A	G	0.6594	-0.0089	0.0019	1.6e-06	638048	17402159	17075664	1	17075664	1	17075664	*	R	0.74	-4.68421
chr1:17077511:C:T	T	C	0.6437	0.0166	0.6137	0.6808	0.0075	0.01	0.4528	0	5.746	11	0.8897	440683	39106	401577	chr1	17077511	1	1	17077511	17077511	1	1	0.3563	314031	0.0671	1	17077511	*	rs1980509	Y	17404006	rs1980509	T	C	0.658	-0.009	0.0018	6.7e-07	689410	17404006	17077511	1	17077511	1	17077511	*	Y	0.75	-5
chr1:17079314:G:A	A	G	0.5681	0.0203	0.5277	0.6146	0.0073	0.0096	0.4486	0	8.987	11	0.6231	440683	39106	401577	chr1	17079314	1	1	17079314	17079314	1	1	0.4319	380662	0.0869	1	17079314	*	rs2057096	R	17405809	rs2057096	A	G	0.59	-0.0078	0.0018	1.4e-05	635988	17405809	17079314	1	17079314	1	17079314	*	R	0.760417	-4.33333
chr1:17079454:C:T	T	C	0.5704	0.0207	0.5299	0.6147	0.0074	0.0096	0.4434	0	9.222	11	0.6014	440683	39106	401577	chr1	17079454	1	1	17079454	17079454	1	1	0.4296	378635	0.0848	1	17079454	*	rs2057094	Y	17405949	rs2057094	T	C	0.5906	-0.0078	0.0018	1.4e-05	636156	17405949	17079454	1	17079454	1	17079454	*	Y	0.770833	-4.33333
chr1:17081718:T:C	T	C	0.4309	0.0204	0.387	0.4703	-0.0073	0.0097	0.452	0	9.359	11	0.5888	440683	39106	401577	chr1	17081718	1	1	17081718	17081718	1	1	0.4309	379781	0.0833	1	17081718	*	rs2295050	Y	17408213	rs2295050	T	C	0.409	0.0075	0.0017	1.5e-05	692281	17408213	17081718	1	17081718	1	17081718	*	Y	-0.752577	4.41176
chr1:17082522:G:A	A	G	0.324	0.014	0.2886	0.3483	-0.0081	0.0102	0.4252	0	6.602	11	0.8303	440683	39106	401577	chr1	17082522	1	1	17082522	17082522	1	1	0.324	285563	0.0597	1	17082522	*	rs2076617	R	17409017	rs2076617	A	G	0.3144	0.0084	0.0019	8.6e-06	634808	17409017	17082522	1	17082522	1	17082522	*	R	-0.794118	4.42105
chr1:17082746:G:A	A	G	0.3255	0.0146	0.2883	0.3508	-0.0083	0.0102	0.4137	0	5.878	11	0.8814	440683	39106	401577	chr1	17082746	1	1	17082746	17082746	1	1	0.3255	286885	0.0625	1	17082746	*	rs2235925	R	17409241	rs2235925	A	G	0.3145	0.0085	0.0019	8.1e-06	634546	17409241	17082746	1	17082746	1	17082746	*	R	-0.813725	4.47368
chr1:17084062:G:A	A	G	0.3242	0.0142	0.2876	0.3479	-0.0086	0.0102	0.3997	0	6.22	11	0.8583	440683	39106	401577	chr1	17084062	1	1	17084062	17084062	1	1	0.3242	285739	0.0603	1	17084062	*	rs730387	R	17410557	rs730387	A	G	0.314	0.0083	0.0018	7e-06	687985	17410557	17084062	1	17084062	1	17084062	*	R	-0.843137	4.61111
chr1:17086006:A:G	A	G	0.6772	0.0142	0.6529	0.7132	0.0052	0.0102	0.6139	0	6.319	11	0.8512	440683	39106	401577	chr1	17086006	1	1	17086006	17086006	1	1	0.3228	284505	0.0603	1	17086006	*	rs2076616	R	17412501	rs2076616	A	G	0.69	-0.0084	0.0019	6.3e-06	684978	17412501	17086006	1	17086006	1	17086006	*	R	0.509804	-4.42105
chr1:17086964:G:A	A	G	0.2728	0.0151	0.2358	0.2993	-0.0131	0.0107	0.2213	0	10.093	11	0.5221	440683	39106	401577	chr1	17086964	1	1	17086964	17086964	1	1	0.2728	240437	0.0635	1	17086964	*	rs2076614	R	17413459	rs2076614	A	G	0.255	0.0092	0.002	3.1e-06	686870	17413459	17086964	1	17086964	1	17086964	*	R	-1.2243	4.6
chr1:17087274:T:C	T	C	0.7184	0.0152	0.6926	0.7596	0.0131	0.0106	0.2192	0	9.016	11	0.6204	440683	39106	401577	chr1	17087274	1	1	17087274	17087274	1	1	0.2816	248193	0.067	1	17087274	*	rs733785	Y	17413769	rs733785	T	C	0.7348	-0.0095	0.0019	8.8e-07	689963	17413769	17087274	1	17087274	1	17087274	*	Y	1.23585	-5
chr1:17090758:T:C	T	C	0.3825	0.011	0.3606	0.4197	-0.0021	0.0098	0.8274	0	8.636	11	0.6555	440683	39106	401577	chr1	17090758	1	1	17090758	17090758	1	1	0.3825	337122	0.0591	1	17090758	*	rs2014725	Y	17417253	rs2014725	T	C	0.3706	0.0081	0.0018	5.1e-06	692591	17417253	17090758	1	17090758	1	17090758	*	Y	-0.214286	4.5
chr1:17095428:C:T	T	C	0.611	0.0142	0.5559	0.6335	0.0021	0.0099	0.8352	0	8.889	11	0.6321	440683	39106	401577	chr1	17095428	1	1	17095428	17095428	1	1	0.389	342851	0.0776	1	17095428	*	rs2235919	Y	17421923	rs2235919	T	C	0.6292	-0.008	0.0018	1.4e-05	637700	17421923	17095428	1	17095428	1	17095428	*	Y	0.212121	-4.44444
chr1:17095697:G:A	A	G	0.6124	0.0142	0.5585	0.6341	0.0024	0.0099	0.8092	0	8.984	11	0.6233	440683	39106	401577	chr1	17095697	1	1	17095697	17095697	1	1	0.3876	341617	0.0756	1	17095697	*	rs2076610	R	17422192	rs2076610	A	G	0.6296	-0.0078	0.0018	1.8e-05	637713	17422192	17095697	1	17095697	1	17095697	*	R	0.242424	-4.33333
chr1:17095731:C:T	T	C	0.6111	0.0142	0.556	0.6334	0.0022	0.0099	0.8241	0	8.849	11	0.6358	440683	39106	401577	chr1	17095731	1	1	17095731	17095731	1	1	0.3889	342763	0.0774	1	17095731	*	rs2076609	Y	17422226	rs2076609	T	C	0.6291	-0.0078	0.0018	1.3e-05	692141	17422226	17095731	1	17095731	1	17095731	*	Y	0.222222	-4.33333
chr1:17095807:T:C	T	C	0.3876	0.0141	0.3658	0.4418	-0.0022	0.0099	0.8211	0	9.142	11	0.6088	440683	39106	401577	chr1	17095807	1	1	17095807	17095807	1	1	0.3876	341617	0.076	1	17095807	*	rs2076608	Y	17422302	rs2076608	T	C	0.3704	0.0077	0.0018	1.5e-05	692076	17422302	17095807	1	17095807	1	17095807	*	Y	-0.222222	4.27778
chr1:17096115:A:G	A	G	0.388	0.0126	0.3666	0.4442	-0.0022	0.0099	0.8197	0	8.976	11	0.6241	440683	39106	401577	chr1	17096115	1	1	17096115	17096115	1	1	0.388	341970	0.0776	1	17096115	*	rs2235918	R	17422610	rs2235918	A	G	0.3708	0.0079	0.0018	1.1e-05	692151	17422610	17096115	1	17096115	1	17096115	*	R	-0.222222	4.38889
chr1:17096165:C:T	T	C	0.6124	0.0141	0.5582	0.6341	0.0021	0.0099	0.828	0	9.145	11	0.6085	440683	39106	401577	chr1	17096165	1	1	17096165	17096165	1	1	0.3876	341617	0.0759	1	17096165	*	rs2076607	Y	17422660	rs2076607	T	C	0.6296	-0.0078	0.0018	1.4e-05	691615	17422660	17096165	1	17096165	1	17096165	*	Y	0.212121	-4.33333
chr1:17096577:T:G	T	G	0.3876	0.0141	0.3659	0.4418	-0.0022	0.0099	0.8263	0	9.125	11	0.6104	440683	39106	401577	chr1	17096577	1	1	17096577	17096577	1	1	0.3876	341617	0.0759	1	17096577	*	rs2746515	K	17423072	rs2746515	T	G	0.3704	0.0077	0.0018	1.6e-05	692036	17423072	17096577	1	17096577	1	17096577	*	K	-0.222222	4.27778
chr1:17098350:C:T	T	C	0.6038	0.0144	0.5508	0.6265	0.0005	0.0099	0.9619	0	7.869	11	0.725	440683	39106	401577	chr1	17098350	1	1	17098350	17098350	1	1	0.3962	349197	0.0757	1	17098350	*	rs2235914	Y	17424845	rs2235914	T	C	0.6314	-0.0078	0.0018	1.4e-05	687898	17424845	17098350	1	17098350	1	17098350	*	Y	0.0505051	-4.33333
chr1:17098582:G:A	A	G	0.6042	0.0146	0.551	0.6277	0.0006	0.0099	0.951	0	8.514	11	0.6667	440683	39106	401577	chr1	17098582	1	1	17098582	17098582	1	1	0.3958	348845	0.0767	1	17098582	*	rs2235913	R	17425077	rs2235913	A	G	0.6303	-0.0077	0.0018	1.6e-05	688148	17425077	17098582	1	17098582	1	17098582	*	R	0.0606061	-4.27778
chr1:17099334:G:T	T	G	0.6056	0.0139	0.5731	0.6336	0.0005	0.0099	0.9564	0	7.921	11	0.7203	440683	39106	401577	chr1	17099334	1	1	17099334	17099334	1	1	0.3944	347611	0.0605	1	17099334	*	rs2235910	K	17425829	rs2235910	T	G	0.6215	-0.0067	0.0017	7.2e-05	790991	17425829	17099334	1	17099334	1	17099334	*	K	0.0505051	-3.94118
chr1:18379006:A:C	A	C	0.52	0.013	0.4991	0.6426	0.0012	0.0096	0.902	0	8.658	11	0.6534	440683	39106	401577	chr1	18379006	1	1	18379006	18379006	1	1	0.48	423056	0.1435	1	18379006	*	rs945499	M	18705500	rs945499	A	C	0.513	0.0064	0.0017	0.0002	685341	18705500	18379006	1	18379006	1	18379006	*	M	0.125	3.76471
chr1:18382519:G:A	A	G	0.4263	0.0138	0.3265	0.4513	-0.0056	0.0097	0.5663	0	3.885	11	0.9732	440683	39106	401577	chr1	18382519	1	1	18382519	18382519	1	1	0.4263	375726	0.1248	1	18382519	*	rs1889864	R	18709013	rs1889864	A	G	0.4412	-0.0061	0.0017	0.00041	685337	18709013	18382519	1	18382519	1	18382519	*	R	-0.57732	-3.58824
chr1:18384204:A:G	A	G	0.5186	0.013	0.4983	0.6417	0.0023	0.0096	0.8107	0	8.96	11	0.6256	440683	39106	401577	chr1	18384204	1	1	18384204	18384204	1	1	0.4814	424290	0.1434	1	18384204	*	rs1414641	R	18710698	rs1414641	A	G	0.5129	0.0062	0.0017	0.00031	686515	18710698	18384204	1	18384204	1	18384204	*	R	0.239583	3.64706
chr1:18413176:G:A	A	G	0.2992	0.0092	0.2365	0.3088	-0.0047	0.0105	0.6501	0	5.68	11	0.8938	440683	39106	401577	chr1	18413176	1	1	18413176	18413176	1	1	0.2992	263705	0.0723	1	18413176	*	rs7522180	V	18739670	rs7522180	A	G	0.3006	0.0086	0.0019	4.2e-06	678230	18739670	18413176	1	18413176	1	18413176	*	V	-0.447619	4.52632
chr1:18414034:G:C	C	G	0.2996	0.0091	0.2376	0.3088	-0.0058	0.0105	0.5768	0	6.343	11	0.8496	440683	39106	401577	chr1	18414034	1	1	18414034	18414034	1	1	0.2996	264057	0.0712	1	18414034	*	rs11577969	S	18740528	rs11577969	C	G	0.3006	0.0087	0.0019	4e-06	676708	18740528	18414034	1	18414034	1	18414034	*	S	-0.552381	4.57895
chr1:18414039:G:A	A	G	0.2991	0.0093	0.2367	0.3088	-0.0047	0.0105	0.6561	0	6.226	11	0.8578	440683	39106	401577	chr1	18414039	1	1	18414039	18414039	1	1	0.2991	263617	0.0721	1	18414039	*	rs11577970	R	18740533	rs11577970	A	G	0.3005	0.0087	0.0019	3.8e-06	676697	18740533	18414039	1	18414039	1	18414039	*	R	-0.447619	4.57895
chr1:18425370:A:G	A	G	0.6997	0.0065	0.6935	0.72	0.0051	0.0103	0.6207	0	5.961	11	0.876	440683	39106	401577	chr1	18425370	1	1	18425370	18425370	1	1	0.3003	264674	0.0265	1	18425370	*	rs869080	R	18751864	rs869080	A	G	0.6996	-0.0077	0.0018	1.2e-05	795574	18751864	18425370	1	18425370	1	18425370	*	R	0.495146	-4.27778
chr1:18440319:G:A	A	G	0.2885	0.0072	0.2638	0.2993	-0.0037	0.0107	0.73	0	7.294	11	0.7748	440683	39106	401577	chr1	18440319	1	1	18440319	18440319	1	1	0.2885	254274	0.0355	1	18440319	*	rs11261011	R	18766813	rs11261011	A	G	0.298	0.0077	0.0019	6.4e-05	660022	18766813	18440319	1	18440319	1	18440319	*	R	-0.345794	4.05263
chr1:18460952:C:T	T	C	0.0231	0.0021	0.0161	0.0301	-0.0497	0.032	0.1199	0	9.698	11	0.5578	440683	39106	401577	chr1	18460952	1	1	18460952	18460952	1	1	0.0231	20359.6	0.014	1	18460952	*	rs1414642	Y	18787446	rs1414642	T	C	0.02473	0.0214	0.0058	0.0002	675840	18787446	18460952	1	18460952	1	18460952	*	Y	-1.55313	3.68966
chr1:18467747:C:T	T	C	0.0221	0.0021	0.0157	0.029	-0.056	0.0325	0.08451	0	8.293	11	0.6869	440683	39106	401577	chr1	18467747	1	1	18467747	18467747	1	1	0.0221	19478.2	0.0133	1	18467747	*	rs3007728	Y	18794241	rs3007728	T	C	0.02461	0.0209	0.0058	0.00032	675976	18794241	18467747	1	18467747	1	18467747	*	Y	-1.72308	3.60345
chr1:18474992:G:A	A	G	0.0215	0.0019	0.0156	0.0288	-0.0544	0.0328	0.0978	0	8.956	11	0.6259	440683	39106	401577	chr1	18474992	1	1	18474992	18474992	1	1	0.0215	18949.4	0.0132	1	18474992	*	rs16862008	R	18801486	rs16862008	A	G	0.02339	0.0213	0.006	0.00034	686244	18801486	18474992	1	18474992	1	18474992	*	R	-1.65854	3.55
chr1:18745371:T:C	T	C	0.9361	0.0062	0.9264	0.9566	-0.0202	0.0204	0.3226	10	12.228	11	0.3468	440683	39106	401577	chr1	18745371	1	1	18745371	18745371	1	1	0.0639	56319.3	0.0302	1	18745371	*	rs12126398	Y	19071865	rs12126398	T	C	0.94066	0.0159	0.0038	2.3e-05	631359	19071865	18745371	1	18745371	1	18745371	*	Y	-0.990196	4.18421
chr1:18746314:G:A	A	G	0.0638	0.0062	0.0435	0.0734	0.0211	0.0204	0.3012	6	11.699	11	0.3867	440683	39106	401577	chr1	18746314	1	1	18746314	18746314	1	1	0.0638	56231.2	0.0299	1	18746314	*	rs12722940	R	19072808	rs12722940	A	G	0.05934	-0.0159	0.0038	2.3e-05	629567	19072808	18746314	1	18746314	1	18746314	*	R	1.03431	-4.18421
chr1:18748486:C:T	T	C	0.066	0.0058	0.044	0.0747	0.0196	0.02	0.3291	0.8	11.088	11	0.4359	440683	39106	401577	chr1	18748486	1	1	18748486	18748486	1	1	0.066	58170.2	0.0307	1	18748486	*	rs12121503	Y	19074980	rs12121503	T	C	0.06192	-0.0162	0.0037	1e-05	644806	19074980	18748486	1	18748486	1	18748486	*	Y	0.98	-4.37838
chr1:18754012:A:G	A	G	0.5431	0.0097	0.5147	0.5793	0.0105	0.0099	0.2852	0	4.183	10	0.9387	434212	38741	395471	chr1	18754012	1	1	18754012	18754012	0.990666	0.984795	0.4569	396783	0.0646	1	18754012	*	rs1160680	R	19080506	rs1160680	A	G	0.5377	-0.0064	0.0017	0.00019	688899	19080506	18754012	1	18754012	1	18754012	*	R	1.06061	-3.76471
chr1:18763856:G:A	A	G	0.0652	0.0063	0.0451	0.0745	0.0228	0.0201	0.2576	6	11.704	11	0.3863	440683	39106	401577	chr1	18763856	1	1	18763856	18763856	1	1	0.0652	57465.1	0.0294	1	18763856	*	rs12123797	R	19090350	rs12123797	A	G	0.06022	-0.016	0.0037	1.8e-05	642168	19090350	18763856	1	18763856	1	18763856	*	R	1.13433	-4.32432
chr1:18767018:A:G	A	G	0.9344	0.0063	0.9251	0.9544	-0.0227	0.0201	0.2578	3.5	11.397	11	0.4107	440683	39106	401577	chr1	18767018	1	1	18767018	18767018	1	1	0.0656	57817.6	0.0293	1	18767018	*	rs12732543	R	19093512	rs12732543	A	G	0.93966	0.015	0.0035	2.2e-05	733306	19093512	18767018	1	18767018	1	18767018	*	R	-1.12935	4.28571
chr1:19064138:T:C	T	C	0.3983	0.0131	0.3699	0.437	0.003	0.0098	0.7614	6.7	11.786	11	0.3799	440683	39106	401577	chr1	19064138	1	1	19064138	19064138	1	1	0.3983	351048	0.0671	1	19064138	*	rs10799663	H	19390632	rs10799663	T	C	0.3876	0.0073	0.0018	3.4e-05	684919	19390632	19064138	1	19064138	1	19064138	*	H	0.306122	4.05556
chr1:19066539:T:C	T	C	0.7252	0.0079	0.7037	0.7558	-0.0031	0.0107	0.7693	36.1	17.21	11	0.1018	440683	39106	401577	chr1	19066539	1	1	19066539	19066539	1	1	0.2748	242199	0.0521	1	19066539	*	rs10753508	Y	19393033	rs10753508	T	C	0.7197	0.0077	0.0019	6.8e-05	686171	19393033	19066539	1	19066539	1	19066539	*	Y	-0.28972	4.05263
chr1:19072058:T:C	T	C	0.4267	0.0119	0.4016	0.4668	0.0013	0.0097	0.8967	12.8	12.62	11	0.3189	440683	39106	401577	chr1	19072058	1	1	19072058	19072058	1	1	0.4267	376079	0.0652	1	19072058	*	rs4912043	Y	19398552	rs4912043	T	C	0.4141	0.0065	0.0018	0.00019	686379	19398552	19072058	1	19072058	1	19072058	*	Y	0.134021	3.61111
chr1:19072904:G:A	A	G	0.5711	0.0119	0.5319	0.5977	-0.0004	0.0096	0.9697	8.1	11.976	11	0.3655	440683	39106	401577	chr1	19072904	1	1	19072904	19072904	1	1	0.4289	378018	0.0658	1	19072904	*	rs745987	R	19399398	rs745987	A	G	0.5848	-0.0065	0.0017	0.00017	686781	19399398	19072904	1	19072904	1	19072904	*	R	-0.0416667	-3.82353
chr1:19073129:A:G	A	G	0.3971	0.0124	0.3676	0.4372	0.0049	0.0098	0.6178	0	10.701	11	0.4686	440683	39106	401577	chr1	19073129	1	1	19073129	19073129	1	1	0.3971	349990	0.0696	1	19073129	*	rs942183	R	19399623	rs942183	A	G	0.3869	0.0074	0.0018	2.6e-05	686054	19399623	19073129	1	19073129	1	19073129	*	R	0.5	4.11111
chr1:19075234:G:A	A	G	0.5713	0.0119	0.5318	0.5981	-0.0008	0.0096	0.9315	10.9	12.348	11	0.3381	440683	39106	401577	chr1	19075234	1	1	19075234	19075234	1	1	0.4287	377842	0.0663	1	19075234	*	rs1886026	R	19401728	rs1886026	A	G	0.5847	-0.0066	0.0017	0.00016	687097	19401728	19075234	1	19075234	1	19075234	*	R	-0.0833333	-3.88235
chr1:19075320:A:G	A	G	0.397	0.0124	0.3676	0.4373	0.0052	0.0098	0.5938	0	10.928	11	0.4493	440683	39106	401577	chr1	19075320	1	1	19075320	19075320	1	1	0.397	349902	0.0697	1	19075320	*	rs1886025	R	19401814	rs1886025	A	G	0.3862	0.0075	0.0018	2.1e-05	686177	19401814	19075320	1	19075320	1	19075320	*	R	0.530612	4.16667
chr1:19075896:T:C	T	C	0.3951	0.0124	0.3642	0.4367	0.0044	0.0098	0.6532	6.3	11.739	11	0.3836	440683	39106	401577	chr1	19075896	1	1	19075896	19075896	1	1	0.3951	348228	0.0725	1	19075896	*	rs10158468	Y	19402390	rs10158468	T	C	0.3863	0.0074	0.0018	3.1e-05	686384	19402390	19075896	1	19075896	1	19075896	*	Y	0.44898	4.11111
chr1:19077373:C:G	C	G	0.3972	0.0123	0.3679	0.4372	0.0048	0.0098	0.6199	0	10.802	11	0.46	440683	39106	401577	chr1	19077373	1	1	19077373	19077373	1	1	0.3972	350079	0.0693	1	19077373	*	rs2181598	N	19403867	rs2181598	C	G	0.3852	0.0075	0.0018	2e-05	686346	19403867	19077373	1	19077373	1	19077373	*	N	0.489796	4.16667
chr1:19078743:A:G	A	G	0.4241	0.0108	0.3976	0.4683	0.0015	0.0096	0.8728	9.8	12.188	11	0.3496	440683	39106	401577	chr1	19078743	1	1	19078743	19078743	1	1	0.4241	373787	0.0707	1	19078743	*	rs2146866	R	19405237	rs2146866	A	G	0.4154	0.0069	0.0017	7.5e-05	687119	19405237	19078743	1	19078743	1	19078743	*	R	0.15625	4.05882
chr1:19084635:A:G	A	G	0.396	0.0134	0.3675	0.4347	0.0014	0.0098	0.886	27.2	15.118	11	0.1772	440683	39106	401577	chr1	19084635	1	1	19084635	19084635	1	1	0.396	349021	0.0672	1	19084635	*	rs1043905	V	19411129	rs1043905	A	G	0.3839	0.0072	0.0018	4.3e-05	691884	19411129	19084635	1	19084635	1	19084635	*	V	0.142857	4
chr1:19087432:C:G	C	G	0.408	0.0129	0.3773	0.4439	-0.0012	0.0097	0.8996	25.5	14.77	11	0.1933	440683	39106	401577	chr1	19087432	1	1	19087432	19087432	1	1	0.408	359597	0.0666	1	19087432	*	rs12075030	S	19413926	rs12075030	C	G	0.396	0.0065	0.0018	0.0002	692154	19413926	19087432	1	19087432	1	19087432	*	S	-0.123711	3.61111
chr1:19088320:A:G	A	G	0.4055	0.0129	0.3764	0.4415	0.0002	0.0097	0.9863	28.1	15.306	11	0.1689	440683	39106	401577	chr1	19088320	1	1	19088320	19088320	1	1	0.4055	357394	0.0651	1	19088320	*	rs732725	R	19414814	rs732725	A	G	0.394	0.0064	0.0018	0.00026	692081	19414814	19088320	1	19088320	1	19088320	*	R	0.0206186	3.55556
chr1:19093898:G:A	A	G	0.6022	0.0131	0.5642	0.6286	-0.0021	0.0098	0.829	21.4	14	11	0.233	440683	39106	401577	chr1	19093898	1	1	19093898	19093898	1	1	0.3978	350607	0.0644	1	19093898	*	rs1106839	R	19420392	rs1106839	A	G	0.6165	-0.0073	0.0018	3.4e-05	692076	19420392	19093898	1	19093898	1	19093898	*	R	-0.214286	-4.05556
chr1:19098466:G:T	T	G	0.6022	0.0131	0.5641	0.6289	-0.002	0.0098	0.841	21.6	14.029	11	0.2314	440683	39106	401577	chr1	19098466	1	1	19098466	19098466	1	1	0.3978	350607	0.0648	1	19098466	*	rs6695771	K	19424960	rs6695771	T	G	0.6165	-0.0072	0.0018	3.8e-05	691981	19424960	19098466	1	19098466	1	19098466	*	K	-0.204082	-4
chr1:19099705:G:A	A	G	0.6023	0.0131	0.5642	0.629	-0.002	0.0098	0.8351	22.5	14.191	11	0.2226	440683	39106	401577	chr1	19099705	1	1	19099705	19099705	1	1	0.3977	350519	0.0648	1	19099705	*	rs2236377	R	19426199	rs2236377	A	G	0.6165	-0.0073	0.0018	3.8e-05	691886	19426199	19099705	1	19099705	1	19099705	*	R	-0.204082	-4.05556
chr1:19106955:A:G	A	G	0.3959	0.0133	0.3684	0.4345	0.002	0.0098	0.8394	27.2	15.105	11	0.1777	440683	39106	401577	chr1	19106955	1	1	19106955	19106955	1	1	0.3959	348933	0.0661	1	19106955	*	rs6426677	V	19433449	rs6426677	A	G	0.3831	0.0072	0.0018	4.9e-05	692113	19433449	19106955	1	19106955	1	19106955	*	V	0.204082	4
chr1:19108938:G:T	T	G	0.6028	0.0134	0.5642	0.6285	-0.0024	0.0097	0.8056	20.8	13.895	11	0.2388	440683	39106	401577	chr1	19108938	1	1	19108938	19108938	1	1	0.3972	350079	0.0643	1	19108938	*	rs4912048	K	19435432	rs4912048	T	G	0.6162	-0.0073	0.0018	3.6e-05	691873	19435432	19108938	1	19108938	1	19108938	*	K	-0.247423	-4.05556
chr1:19113613:A:G	A	G	0.3964	0.0132	0.3685	0.4349	0.0024	0.0098	0.8022	27.3	15.133	11	0.1765	440683	39106	401577	chr1	19113613	1	1	19113613	19113613	1	1	0.3964	349373	0.0664	1	19113613	*	rs9661719	R	19440107	rs9661719	A	G	0.3838	0.0065	0.0018	0.00036	637602	19440107	19113613	1	19113613	1	19113613	*	R	0.244898	3.61111
chr1:19114718:A:G	A	G	0.3985	0.0135	0.3683	0.4357	0.0011	0.0097	0.9113	24	14.466	11	0.2083	440683	39106	401577	chr1	19114718	1	1	19114718	19114718	1	1	0.3985	351224	0.0674	1	19114718	*	rs2274003	R	19441212	rs2274003	A	G	0.3853	0.007	0.0018	6.8e-05	691575	19441212	19114718	1	19114718	1	19114718	*	R	0.113402	3.88889
chr1:19119894:T:C	T	C	0.3964	0.0133	0.3683	0.4348	0.0025	0.0098	0.7959	26.8	15.036	11	0.1808	440683	39106	401577	chr1	19119894	1	1	19119894	19119894	1	1	0.3964	349373	0.0665	1	19119894	*	rs2296104	Y	19446388	rs2296104	T	C	0.384	0.007	0.0018	7.2e-05	691852	19446388	19119894	1	19119894	1	19119894	*	Y	0.255102	3.88889
chr1:19121832:C:T	T	C	0.5932	0.0132	0.557	0.6259	0.0014	0.0097	0.8856	31.5	16.053	11	0.1392	440683	39106	401577	chr1	19121832	1	1	19121832	19121832	1	1	0.4068	358540	0.0689	1	19121832	*	rs6681662	Y	19448326	rs6681662	T	C	0.6042	-0.0064	0.0017	0.00027	692077	19448326	19121832	1	19121832	1	19121832	*	Y	0.14433	-3.76471
chr1:19129912:C:G	C	G	0.4011	0.0135	0.3715	0.4367	0.0013	0.0097	0.8931	15.6	13.037	11	0.2909	440683	39106	401577	chr1	19129912	1	1	19129912	19129912	1	1	0.4011	353516	0.0652	1	19129912	*	rs6660578	S	19456406	rs6660578	C	G	0.3865	0.007	0.0018	6.4e-05	692004	19456406	19129912	1	19129912	1	19129912	*	S	0.134021	3.88889
chr1:19129933:T:C	T	C	0.3995	0.0138	0.3688	0.4357	0.0012	0.0097	0.9043	20.6	13.862	11	0.2407	440683	39106	401577	chr1	19129933	1	1	19129933	19129933	1	1	0.3995	352106	0.0669	1	19129933	*	rs6668423	Y	19456427	rs6668423	T	C	0.3865	0.007	0.0018	7.9e-05	692051	19456427	19129933	1	19129933	1	19129933	*	Y	0.123711	3.88889
chr1:19130763:C:A	A	C	0.5991	0.0135	0.5632	0.6289	-0.0011	0.0097	0.9099	18.4	13.486	11	0.2627	440683	39106	401577	chr1	19130763	1	1	19130763	19130763	1	1	0.4009	353340	0.0657	1	19130763	*	rs7547104	M	19457257	rs7547104	A	C	0.613	-0.007	0.0018	7.3e-05	691737	19457257	19130763	1	19130763	1	19130763	*	M	-0.113402	-3.88889
chr1:19135107:A:G	A	G	0.3991	0.0133	0.3687	0.4356	0.0014	0.0097	0.886	21.2	13.953	11	0.2356	440683	39106	401577	chr1	19135107	1	1	19135107	19135107	1	1	0.3991	351753	0.0669	1	19135107	*	rs6426714	R	19461601	rs6426714	A	G	0.3865	0.0069	0.0018	9.1e-05	691971	19461601	19135107	1	19135107	1	19135107	*	R	0.14433	3.83333
chr1:19138279:C:T	T	C	0.6018	0.0125	0.566	0.6288	-0.0033	0.0097	0.7366	19.4	13.652	11	0.2528	440683	39106	401577	chr1	19138279	1	1	19138279	19138279	1	1	0.3982	350960	0.0628	1	19138279	*	rs2274001	Y	19464773	rs2274001	T	C	0.6145	-0.0071	0.0018	5.7e-05	691996	19464773	19138279	1	19138279	1	19138279	*	Y	-0.340206	-3.94444
chr1:19144255:G:C	C	G	0.5851	0.0158	0.5536	0.6216	-0.003	0.0097	0.7596	12.9	12.628	11	0.3184	440683	39106	401577	chr1	19144255	1	1	19144255	19144255	1	1	0.4149	365679	0.068	1	19144255	*	rs2296109	V	19470749	rs2296109	C	G	0.6046	-0.0069	0.0018	8.8e-05	687607	19470749	19144255	1	19144255	1	19144255	*	V	-0.309278	-3.83333
chr1:19162345:C:A	A	C	0.6036	0.0129	0.5656	0.6313	-0.0024	0.0097	0.8058	28.1	15.298	11	0.1693	440683	39106	401577	chr1	19162345	1	1	19162345	19162345	1	1	0.3964	349373	0.0657	1	19162345	*	rs1999967	M	19488839	rs1999967	A	C	0.6154	-0.0071	0.0018	5.1e-05	692299	19488839	19162345	1	19162345	1	19162345	*	M	-0.247423	-3.94444
chr1:19165363:T:C	T	C	0.395	0.0129	0.3673	0.4335	0.003	0.0098	0.7594	24.6	14.586	11	0.2022	440683	39106	401577	chr1	19165363	1	1	19165363	19165363	1	1	0.395	348140	0.0662	1	19165363	*	rs3748757	Y	19491857	rs3748757	T	C	0.3842	0.0073	0.0018	3.3e-05	691662	19491857	19165363	1	19165363	1	19165363	*	Y	0.306122	4.05556
chr1:19172626:G:A	A	G	0.6025	0.0126	0.5653	0.6287	-0.0031	0.0097	0.7465	24.7	14.606	11	0.2012	440683	39106	401577	chr1	19172626	1	1	19172626	19172626	1	1	0.3975	350343	0.0634	1	19172626	*	rs10917061	R	19499120	rs10917061	A	G	0.6164	-0.0072	0.0018	3.9e-05	692137	19499120	19172626	1	19172626	1	19172626	*	R	-0.319588	-4
chr1:19173341:G:C	C	G	0.6023	0.0126	0.5649	0.6285	-0.0031	0.0097	0.7481	24.5	14.565	11	0.2033	440683	39106	401577	chr1	19173341	1	1	19173341	19173341	1	1	0.3977	350519	0.0636	1	19173341	*	rs951908	S	19499835	rs951908	C	G	0.6154	-0.0072	0.0018	4.2e-05	692414	19499835	19173341	1	19173341	1	19173341	*	S	-0.319588	-4
chr1:19174235:G:A	A	G	0.6025	0.0126	0.5662	0.629	-0.0033	0.0097	0.7312	25.8	14.831	11	0.1904	440683	39106	401577	chr1	19174235	1	1	19174235	19174235	1	1	0.3975	350343	0.0628	1	19174235	*	rs6694521	R	19500729	rs6694521	A	G	0.6139	-0.0072	0.0018	4.3e-05	692371	19500729	19174235	1	19174235	1	19174235	*	R	-0.340206	-4
chr1:19181505:C:T	T	C	0.6041	0.0129	0.5665	0.6302	-0.0032	0.0097	0.7449	28.8	15.457	11	0.1625	440683	39106	401577	chr1	19181505	1	1	19181505	19181505	1	1	0.3959	348933	0.0637	1	19181505	*	rs7519084	Y	19507999	rs7519084	T	C	0.6154	-0.0071	0.0018	6.1e-05	692021	19507999	19181505	1	19181505	1	19181505	*	Y	-0.329897	-3.94444
chr1:19183029:C:T	T	C	0.6036	0.0127	0.5665	0.6303	-0.0028	0.0097	0.7751	30	15.709	11	0.1523	440683	39106	401577	chr1	19183029	1	1	19183029	19183029	1	1	0.3964	349373	0.0638	1	19183029	*	rs7522916	Y	19509523	rs7522916	T	C	0.6164	-0.0071	0.0018	5.3e-05	692000	19509523	19183029	1	19183029	1	19183029	*	Y	-0.28866	-3.94444
chr1:19183900:A:G	A	G	0.3956	0.0124	0.3696	0.4335	0.0032	0.0097	0.742	29.3	15.552	11	0.1586	440683	39106	401577	chr1	19183900	1	1	19183900	19183900	1	1	0.3956	348668	0.0639	1	19183900	*	rs3762396	R	19510394	rs3762396	A	G	0.3846	0.0073	0.0017	1.1e-05	795206	19510394	19183900	1	19183900	1	19183900	*	R	0.329897	4.29412
chr1:19184570:T:C	T	C	0.3961	0.0127	0.3697	0.4335	0.0032	0.0097	0.7407	28.5	15.394	11	0.1652	440683	39106	401577	chr1	19184570	1	1	19184570	19184570	1	1	0.3961	349109	0.0638	1	19184570	*	rs7536137	Y	19511064	rs7536137	T	C	0.3846	0.0072	0.0018	4.5e-05	691300	19511064	19184570	1	19184570	1	19184570	*	Y	0.329897	4
chr1:19199091:T:C	T	C	0.3968	0.0131	0.3682	0.4353	0.0027	0.0097	0.7799	27.6	15.204	11	0.1734	440683	39106	401577	chr1	19199091	1	1	19199091	19199091	1	1	0.3968	349726	0.0671	1	19199091	*	rs841374	Y	19525585	rs841374	T	C	0.3828	0.0073	0.0018	3.7e-05	692188	19525585	19199091	1	19199091	1	19199091	*	Y	0.278351	4.05556
chr1:19208650:T:C	T	C	0.3984	0.0128	0.3715	0.4353	0.0029	0.0098	0.7685	24.1	14.502	11	0.2065	440683	39106	401577	chr1	19208650	1	1	19208650	19208650	1	1	0.3984	351136	0.0638	1	19208650	*	rs10917190	Y	19535144	rs10917190	T	C	0.3845	0.0074	0.0018	3e-05	690647	19535144	19208650	1	19208650	1	19208650	*	Y	0.295918	4.11111
chr1:19225161:G:A	A	G	0.5735	0.017	0.5461	0.6157	-0.0058	0.0097	0.5512	34.3	16.754	11	0.1154	440683	39106	401577	chr1	19225161	1	1	19225161	19225161	1	1	0.4265	375903	0.0696	1	19225161	*	rs710875	R	19551655	rs710875	A	G	0.5897	-0.0064	0.0018	0.00028	687156	19551655	19225161	1	19225161	1	19225161	*	R	-0.597938	-3.55556
chr1:19231219:G:C	C	G	0.5311	0.0141	0.5003	0.5626	-0.0052	0.0096	0.5908	43.9	19.617	11	0.05088	440683	39106	401577	chr1	19231219	1	1	19231219	19231219	1	1	0.4689	413273	0.0623	1	19231219	*	rs2275403	B	19557713	rs2275403	C	G	0.5468	-0.0067	0.0017	0.00012	686339	19557713	19231219	1	19231219	1	19231219	*	B	-0.541667	-3.94118
chr1:19496319:C:T	T	C	0.2633	0.0091	0.2431	0.293	-0.0105	0.0108	0.3304	0	8.547	11	0.6636	440683	39106	401577	chr1	19496319	1	1	19496319	19496319	1	1	0.2633	232064	0.0499	1	19496319	*	rs16822413	Y	19822813	rs16822413	T	C	0.2632	-0.0074	0.002	0.00018	692482	19822813	19496319	1	19496319	1	19496319	*	Y	-0.972222	-3.7
chr1:19507719:C:T	T	C	0.2715	0.01	0.2488	0.3007	-0.0129	0.0107	0.2284	0	8.317	11	0.6846	440683	39106	401577	chr1	19507719	1	1	19507719	19507719	1	1	0.2715	239291	0.0519	1	19507719	*	rs12041788	Y	19834213	rs12041788	T	C	0.2692	-0.0077	0.002	8.8e-05	689051	19834213	19507719	1	19507719	1	19507719	*	Y	-1.20561	-3.85
chr1:19524522:C:T	T	C	0.2728	0.0101	0.2509	0.3019	-0.0153	0.0107	0.152	0	7.32	11	0.7726	440683	39106	401577	chr1	19524522	1	1	19524522	19524522	1	1	0.2728	240437	0.051	1	19524522	*	rs4278387	Y	19851016	rs4278387	T	C	0.2702	-0.0077	0.002	7.9e-05	688620	19851016	19524522	1	19524522	1	19524522	*	Y	-1.42991	-3.85
chr1:19531777:C:T	T	C	0.7197	0.0117	0.6663	0.7414	0.0156	0.0107	0.1449	0	7.784	11	0.7325	440683	39106	401577	chr1	19531777	1	1	19531777	19531777	1	1	0.2803	247047	0.0751	1	19531777	*	rs6426809	Y	19858271	rs6426809	T	C	0.7297	0.0079	0.002	6.1e-05	688765	19858271	19531777	1	19531777	1	19531777	*	Y	1.45794	3.95
chr1:19532313:T:C	T	C	0.2907	0.0116	0.2703	0.3446	-0.0098	0.0106	0.3519	0	8.315	11	0.6848	440683	39106	401577	chr1	19532313	1	1	19532313	19532313	1	1	0.2907	256213	0.0743	1	19532313	*	rs4350219	Y	19858807	rs4350219	T	C	0.2818	-0.007	0.0019	0.00027	688762	19858807	19532313	1	19532313	1	19532313	*	Y	-0.924528	-3.68421
chr1:19534533:C:T	T	C	0.7204	0.0118	0.6691	0.7426	0.0155	0.0107	0.1463	0	7.257	11	0.7779	440683	39106	401577	chr1	19534533	1	1	19534533	19534533	1	1	0.2796	246430	0.0735	1	19534533	*	rs4912110	Y	19861027	rs4912110	T	C	0.7298	0.0081	0.002	3.5e-05	690915	19861027	19534533	1	19534533	1	19534533	*	Y	1.4486	4.05
chr1:19546296:T:C	T	C	0.3571	0.0118	0.3129	0.4202	0.0104	0.01	0.2999	16.6	13.197	11	0.2806	440683	39106	401577	chr1	19546296	1	1	19546296	19546296	1	1	0.3571	314736	0.1073	1	19546296	*	rs4504911	Y	19872790	rs4504911	T	C	0.3417	0.0072	0.0019	0.00019	536058	19872790	19546296	1	19546296	1	19546296	*	Y	1.04	3.78947
chr1:19549531:C:A	A	C	0.6432	0.0124	0.6156	0.6872	-0.0105	0.01	0.2927	15.5	13.022	11	0.2919	440683	39106	401577	chr1	19549531	1	1	19549531	19549531	1	1	0.3568	314471	0.0716	1	19549531	*	rs4508039	M	19876025	rs4508039	A	C	0.658	-0.0066	0.0018	0.00024	691256	19876025	19549531	1	19549531	1	19549531	*	M	-1.05	-3.66667
chr1:19549944:A:G	A	G	0.3561	0.0119	0.3129	0.3846	0.0103	0.01	0.3025	16.7	13.202	11	0.2803	440683	39106	401577	chr1	19549944	1	1	19549944	19549944	1	1	0.3561	313854	0.0717	1	19549944	*	rs4912122	R	19876438	rs4912122	A	G	0.3421	0.0063	0.0017	0.00026	794306	19876438	19549944	1	19549944	1	19549944	*	R	1.03	3.70588
chr1:19555527:T:A	A	T	0.2711	0.0095	0.251	0.2995	-0.0156	0.0107	0.1463	0	7.885	11	0.7235	440683	39106	401577	chr1	19555527	1	1	19555527	19555527	1	1	0.2711	238938	0.0485	1	19555527	*	rs7418162	W	19882021	rs7418162	A	T	0.268	-0.0078	0.002	6.7e-05	688814	19882021	19555527	1	19555527	1	19555527	*	W	-1.45794	-3.9
chr1:19579737:G:A	A	G	0.2519	0.0128	0.221	0.2697	-0.0108	0.011	0.329	0	6.472	11	0.8401	440683	39106	401577	chr1	19579737	1	1	19579737	19579737	1	1	0.2519	222016	0.0487	1	19579737	*	rs10917498	R	19906231	rs10917498	A	G	0.2444	-0.0086	0.002	2.1e-05	690460	19906231	19579737	1	19579737	1	19579737	*	R	-0.981818	-4.3
chr1:19627520:G:T	T	G	0.2533	0.0129	0.2194	0.271	-0.0122	0.0109	0.2644	0	8.434	11	0.674	440683	39106	401577	chr1	19627520	1	1	19627520	19627520	1	1	0.2533	223250	0.0516	1	19627520	*	rs880554	K	19954014	rs880554	T	G	0.2425	-0.0087	0.002	1.5e-05	692054	19954014	19627520	1	19627520	1	19627520	*	K	-1.11927	-4.35
chr1:19647426:A:G	A	G	0.7506	0.0132	0.7328	0.7831	0.0012	0.0112	0.9174	0	6.992	11	0.7997	440683	39106	401577	chr1	19647426	1	1	19647426	19647426	1	1	0.2494	219813	0.0503	1	19647426	*	rs2854108	R	19973920	rs2854108	A	G	0.7723	0.009	0.0021	1.8e-05	672909	19973920	19647426	1	19647426	1	19647426	*	R	0.107143	4.28571
chr1:19648175:A:G	A	G	0.218	0.007	0.2029	0.2893	0.0215	0.0118	0.06813	11.9	12.484	11	0.3284	440683	39106	401577	chr1	19648175	1	1	19648175	19648175	1	1	0.218	192138	0.0864	1	19648175	*	rs2314331	R	19974669	rs2314331	A	G	0.2057	-0.0078	0.0022	0.00034	675314	19974669	19648175	1	19648175	1	19648175	*	R	1.82203	-3.54545
chr1:21923096:A:G	A	G	0.6589	0.0158	0.6241	0.7304	0.0091	0.0101	0.369	0	8.653	11	0.6539	440683	39106	401577	chr1	21923096	1	1	21923096	21923096	1	1	0.3411	300634	0.1063	1	21923096	*	rs9426785	R	22249589	rs9426785	A	G	0.6479	0.0065	0.0018	0.00038	689650	22249589	21923096	1	21923096	1	21923096	*	R	0.90099	3.61111
chr1:22068758:C:G	C	G	0.8684	0.0088	0.8423	0.8828	0.0317	0.0143	0.02663	0	8.032	11	0.7104	440683	39106	401577	chr1	22068758	1	1	22068758	22068758	1	1	0.1316	115988	0.0405	1	22068758	*	rs2473317	S	22395251	rs2473317	C	G	0.8625	0.01	0.0025	8.4e-05	678832	22395251	22068758	1	22068758	1	22068758	*	S	2.21678	4
chr1:22097963:G:C	C	G	0.1319	0.0089	0.1169	0.1473	-0.0302	0.0142	0.0342	0	8.957	11	0.6258	440683	39106	401577	chr1	22097963	1	1	22097963	22097963	1	1	0.1319	116252	0.0304	1	22097963	*	rs6688182	S	22424456	rs6688182	C	G	0.1367	-0.01	0.0025	8.6e-05	675422	22424456	22097963	1	22097963	1	22097963	*	S	-2.12676	-4
chr1:22121724:C:T	T	C	0.1317	0.009	0.1142	0.1474	-0.0286	0.0142	0.04386	0	9.499	11	0.5759	440683	39106	401577	chr1	22121724	1	1	22121724	22121724	1	1	0.1317	116076	0.0332	1	22121724	*	rs12131703	Y	22448217	rs12131703	T	C	0.1359	-0.0103	0.0026	6.1e-05	673543	22448217	22121724	1	22121724	1	22121724	*	Y	-2.01408	-3.96154
chr1:22220859:T:C	T	C	0.6708	0.0068	0.6619	0.708	-0.0119	0.0101	0.2382	37.8	17.676	11	0.0894	440683	39106	401577	chr1	22220859	1	1	22220859	22220859	1	1	0.3292	290146	0.0461	1	22220859	*	rs1569583	Y	22547352	rs1569583	T	C	0.6693	-0.0064	0.0018	0.00046	685281	22547352	22220859	1	22220859	1	22220859	*	Y	-1.17822	-3.55556
chr1:22275761:G:A	A	G	0.1831	0.0089	0.1483	0.2055	-0.0029	0.0125	0.8186	35.6	17.085	11	0.1054	440683	39106	401577	chr1	22275761	1	1	22275761	22275761	1	1	0.1831	161378	0.0572	1	22275761	*	rs12406679	R	22602254	rs12406679	A	G	0.1899	0.0088	0.0022	8.7e-05	671367	22602254	22275761	1	22275761	1	22275761	*	R	-0.232	4
chr1:22277308:C:G	C	G	0.8178	0.0085	0.7971	0.8488	0.0026	0.0125	0.8369	31.1	15.976	11	0.142	440683	39106	401577	chr1	22277308	1	1	22277308	22277308	1	1	0.1822	160585	0.0517	1	22277308	*	rs12045854	S	22603801	rs12045854	C	G	0.812	-0.009	0.0022	5.7e-05	684766	22603801	22277308	1	22277308	1	22277308	*	S	0.208	-4.09091
chr1:22281064:T:C	T	C	0.8199	0.0093	0.7968	0.8534	0.0037	0.0125	0.77	26	14.873	11	0.1884	440683	39106	401577	chr1	22281064	1	1	22281064	22281064	1	1	0.1801	158734	0.0566	1	22281064	*	rs12753092	Y	22607557	rs12753092	T	C	0.8092	-0.0089	0.0022	7.2e-05	674272	22607557	22281064	1	22281064	1	22281064	*	Y	0.296	-4.04545
chr1:22297742:T:C	T	C	0.8405	0.0083	0.8128	0.8554	0.0169	0.0131	0.1971	0	10.53	11	0.4834	440683	39106	401577	chr1	22297742	1	1	22297742	22297742	1	1	0.1595	140578	0.0426	1	22297742	*	rs4457550	Y	22624235	rs4457550	T	C	0.8369	-0.0092	0.0024	0.0001	678132	22624235	22297742	1	22297742	1	22297742	*	Y	1.29008	-3.83333
chr1:22298753:A:C	A	C	0.8391	0.0081	0.812	0.8548	0.017	0.013	0.1904	0	10.623	11	0.4753	440683	39106	401577	chr1	22298753	1	1	22298753	22298753	1	1	0.1609	141812	0.0428	1	22298753	*	rs10799746	M	22625246	rs10799746	A	C	0.8357	-0.0091	0.0023	8.8e-05	691233	22625246	22298753	1	22298753	1	22298753	*	M	1.30769	-3.95652
chr1:22299877:G:T	T	G	0.1597	0.0083	0.1451	0.1872	-0.0175	0.0131	0.1812	0	9.939	11	0.5359	440683	39106	401577	chr1	22299877	1	1	22299877	22299877	1	1	0.1597	140754	0.0421	1	22299877	*	rs10917200	K	22626370	rs10917200	T	G	0.1638	0.009	0.0023	9.7e-05	691259	22626370	22299877	1	22299877	1	22299877	*	K	-1.33588	3.91304
chr1:22310315:T:C	T	C	0.4752	0.0116	0.45	0.5573	0.0073	0.0099	0.4585	0	7.955	11	0.7173	440683	39106	401577	chr1	22310315	1	1	22310315	22310315	1	1	0.4752	418825	0.1073	1	22310315	*	rs4589080	Y	22636808	rs4589080	T	C	0.4719	-0.0073	0.0018	3.8e-05	672417	22636808	22310315	1	22310315	1	22310315	*	Y	0.737374	-4.05556
chr1:22776860:T:C	T	C	0.0491	0.0089	0.029	0.0663	0.0054	0.0235	0.8175	61.8	23.564	9	0.005046	433268	38472	394796	chr1	22776860	1	1	22776860	22776860	0.983788	0.983114	0.0491	42546.9	0.0373	1	22776860	*	rs2817912	Y	23103353	rs2817912	T	C	0.03999	-0.0167	0.0046	0.00029	686990	23103353	22776860	1	22776860	1	22776860	*	Y	0.229787	-3.63043
chr1:22782371:C:G	C	G	0.1882	0.0142	0.1531	0.2747	0.0023	0.0128	0.8558	34.8	16.879	11	0.1115	440683	39106	401577	chr1	22782371	1	1	22782371	22782371	1	1	0.1882	165873	0.1216	1	22782371	*	rs2817902	V	23108864	rs2817902	C	G	0.1736	-0.0085	0.0023	0.00027	688344	23108864	22782371	1	22782371	1	22782371	*	V	0.179688	-3.69565
chr1:22789256:G:C	C	G	0.8129	0.0142	0.7222	0.8516	-0.0044	0.0129	0.734	38.8	17.98	11	0.08205	440683	39106	401577	chr1	22789256	1	1	22789256	22789256	1	1	0.1871	164904	0.1294	1	22789256	*	rs12724658	S	23115749	rs12724658	C	G	0.8287	0.0087	0.0023	0.0002	688156	23115749	22789256	1	22789256	1	22789256	*	S	-0.341085	3.78261
chr1:22794181:C:T	T	C	0.7875	0.0127	0.707	0.8072	-0.0041	0.0122	0.7379	0	5.029	11	0.9298	440683	39106	401577	chr1	22794181	1	1	22794181	22794181	1	1	0.2125	187290	0.1002	1	22794181	*	rs4654815	Y	23120674	rs4654815	T	C	0.7855	0.0077	0.0021	0.00028	688839	23120674	22794181	1	22794181	1	22794181	*	Y	-0.336066	3.66667
chr1:22794968:C:G	C	G	0.2076	0.0125	0.1884	0.2883	0.0007	0.0123	0.9569	0	6.937	11	0.8042	440683	39106	401577	chr1	22794968	1	1	22794968	22794968	1	1	0.2076	182972	0.0999	1	22794968	*	rs1982227	S	23121461	rs1982227	C	G	0.2097	-0.0081	0.0021	0.00015	690548	23121461	22794968	1	22794968	1	22794968	*	S	0.0569106	-3.85714
chr1:22795852:C:T	T	C	0.6887	0.0105	0.6221	0.7174	-0.0041	0.0106	0.7034	37.2	17.524	11	0.09331	440683	39106	401577	chr1	22795852	1	1	22795852	22795852	1	1	0.3113	274369	0.0953	1	22795852	*	rs4655111	Y	23122345	rs4655111	T	C	0.686	0.0083	0.0019	1e-05	684126	23122345	22795852	1	22795852	1	22795852	*	Y	-0.386792	4.36842
chr1:22796838:G:A	A	G	0.7906	0.0122	0.7098	0.8092	-0.0012	0.0122	0.9223	0	6.264	11	0.8552	440683	39106	401577	chr1	22796838	1	1	22796838	22796838	1	1	0.2094	184558	0.0994	1	22796838	*	rs1866792	R	23123331	rs1866792	A	G	0.7905	0.0077	0.0021	0.0003	691477	23123331	22796838	1	22796838	1	22796838	*	R	-0.0983607	3.66667
chr1:22797096:T:C	T	C	0.2068	0.0154	0.1805	0.2895	0.0027	0.0122	0.8255	0	6.641	11	0.8274	440683	39106	401577	chr1	22797096	1	1	22797096	22797096	1	1	0.2068	182266	0.109	1	22797096	*	rs1866790	Y	23123589	rs1866790	T	C	0.2099	-0.0077	0.0021	0.00027	692359	23123589	22797096	1	22797096	1	22797096	*	Y	0.221311	-3.66667
chr1:22801383:T:C	T	C	0.2069	0.0131	0.1858	0.2898	0.0065	0.0123	0.5945	0	7.641	11	0.745	440683	39106	401577	chr1	22801383	1	1	22801383	22801383	1	1	0.2069	182355	0.104	1	22801383	*	rs4506436	Y	23127876	rs4506436	T	C	0.2091	-0.0089	0.0022	3.8e-05	676398	23127876	22801383	1	22801383	1	22801383	*	Y	0.528455	-4.04545
chr1:22811138:C:T	T	C	0.2802	0.0131	0.2495	0.3037	0.0091	0.0107	0.3915	9.5	12.154	11	0.3521	440683	39106	401577	chr1	22811138	1	1	22811138	22811138	1	1	0.2802	246959	0.0542	1	22811138	*	rs4655117	Y	23137631	rs4655117	T	C	0.3	-0.0089	0.0019	2.8e-06	686208	23137631	22811138	1	22811138	1	22811138	*	Y	0.850467	-4.68421
chr1:22811268:G:A	A	G	0.6984	0.0086	0.6063	0.7445	-0.0042	0.0105	0.6927	0.7	11.073	11	0.4372	440683	39106	401577	chr1	22811268	1	1	22811268	22811268	1	1	0.3016	265820	0.1382	1	22811268	*	rs12723359	R	23137761	rs12723359	A	G	0.6945	0.008	0.0018	5.5e-06	789509	23137761	22811268	1	22811268	1	22811268	*	R	-0.4	4.44444
chr1:22812351:G:A	A	G	0.6962	0.0115	0.6034	0.7441	-0.0039	0.0105	0.7099	0	10.801	11	0.4601	440683	39106	401577	chr1	22812351	1	1	22812351	22812351	1	1	0.3038	267759	0.1407	1	22812351	*	rs6694899	R	23138844	rs6694899	A	G	0.695	0.0082	0.0019	1.1e-05	691330	23138844	22812351	1	22812351	1	22812351	*	R	-0.371429	4.31579
chr1:22812633:C:T	T	C	0.2898	0.0131	0.2549	0.3178	0.0049	0.0106	0.6426	0	10.841	11	0.4567	440683	39106	401577	chr1	22812633	1	1	22812633	22812633	1	1	0.2898	255420	0.0629	1	22812633	*	rs2817872	Y	23139126	rs2817872	T	C	0.3048	-0.0083	0.0019	8.7e-06	691249	23139126	22812633	1	22812633	1	22812633	*	Y	0.462264	-4.36842
chr1:22814207:C:T	T	C	0.7042	0.0149	0.6049	0.7447	-0.004	0.0104	0.7007	0	10.282	11	0.5052	440683	39106	401577	chr1	22814207	1	1	22814207	22814207	1	1	0.2958	260708	0.1398	1	22814207	*	rs2869511	Y	23140700	rs2869511	T	C	0.6949	0.0085	0.0019	5.1e-06	692585	23140700	22814207	1	22814207	1	22814207	*	Y	-0.384615	4.47368
chr1:22816378:G:T	T	G	0.6916	0.0113	0.5998	0.7393	-0.005	0.0105	0.6365	1.1	11.119	11	0.4334	440683	39106	401577	chr1	22816378	1	1	22816378	22816378	1	1	0.3084	271813	0.1395	1	22816378	*	rs2165331	K	23142871	rs2165331	T	G	0.6895	0.0083	0.0019	7.9e-06	687253	23142871	22816378	1	22816378	1	22816378	*	K	-0.47619	4.36842
chr1:22886247:G:T	T	G	0.497	0.014	0.4771	0.5177	-0.0106	0.0098	0.2808	0	6.289	11	0.8534	440683	39106	401577	chr1	22886247	1	1	22886247	22886247	1	1	0.497	438039	0.0406	1	22886247	*	rs309476	K	23212740	rs309476	T	G	0.5025	-0.0082	0.0017	2.4e-06	686551	23212740	22886247	1	22886247	1	22886247	*	K	-1.08163	-4.82353
chr1:22892221:A:T	A	T	0.4982	0.0108	0.4768	0.5226	0.0073	0.0098	0.4575	0	8.465	11	0.6711	440683	39106	401577	chr1	22892221	1	1	22892221	22892221	1	1	0.4982	439097	0.0458	1	22892221	*	rs309473	W	23218714	rs309473	A	T	0.4904	0.0085	0.0017	1e-06	680481	23218714	22892221	1	22892221	1	22892221	*	W	0.744898	5
chr1:22892694:C:T	T	C	0.4974	0.012	0.4657	0.5218	-0.0077	0.0098	0.4317	0	8.747	11	0.6453	440683	39106	401577	chr1	22892694	1	1	22892694	22892694	1	1	0.4974	438391	0.0561	1	22892694	*	rs116119	Y	23219187	rs116119	T	C	0.5073	-0.0085	0.0017	9.9e-07	680198	23219187	22892694	1	22892694	1	22892694	*	Y	-0.785714	-5
chr1:22893533:C:T	T	C	0.4957	0.0109	0.4656	0.5217	-0.0073	0.0099	0.4562	0	8.615	11	0.6574	440683	39106	401577	chr1	22893533	1	1	22893533	22893533	1	1	0.4957	436893	0.0561	1	22893533	*	rs309471	Y	23220026	rs309471	T	C	0.5074	-0.0086	0.0018	9.9e-07	673407	23220026	22893533	1	22893533	1	22893533	*	Y	-0.737374	-4.77778
chr1:22896956:C:T	T	C	0.4964	0.0112	0.4726	0.5235	-0.0122	0.0098	0.2162	0	9.04	11	0.6182	440683	39106	401577	chr1	22896956	1	1	22896956	22896956	1	1	0.4964	437510	0.0509	1	22896956	*	rs1516526	Y	23223449	rs1516526	T	C	0.5023	-0.0082	0.0017	2.6e-06	677271	23223449	22896956	1	22896956	1	22896956	*	Y	-1.2449	-4.82353
chr1:22898829:A:G	A	G	0.3672	0.008	0.3574	0.3982	0.0288	0.01	0.003837	0	9.626	11	0.5643	440683	39106	401577	chr1	22898829	1	1	22898829	22898829	1	1	0.3672	323638	0.0408	1	22898829	*	rs309543	R	23225322	rs309543	A	G	0.3702	0.0096	0.0018	1.3e-07	676862	23225322	22898829	1	22898829	1	22898829	*	R	2.88	5.33333
chr1:22900673:G:A	A	G	0.4932	0.0115	0.4731	0.5131	-0.0109	0.0097	0.2626	0	10.146	11	0.5173	440683	39106	401577	chr1	22900673	1	1	22900673	22900673	1	1	0.4932	434690	0.04	1	22900673	*	rs2675494	R	23227166	rs2675494	A	G	0.4978	-0.0068	0.0018	0.00014	629139	23227166	22900673	1	22900673	1	22900673	*	R	-1.12371	-3.77778
chr1:22911530:A:G	A	G	0.3314	0.0097	0.3158	0.3562	0.0213	0.0105	0.04223	0	10.057	11	0.5253	440683	39106	401577	chr1	22911530	1	1	22911530	22911530	1	1	0.3314	292085	0.0404	1	22911530	*	rs309495	R	23238023	rs309495	A	G	0.3234	0.0103	0.0019	9.5e-08	624858	23238023	22911530	1	22911530	1	22911530	*	R	2.02857	5.42105
chr1:22933134:T:A	A	T	0.6886	0.0051	0.6639	0.6989	-0.0131	0.0104	0.2046	0	4.523	11	0.952	440683	39106	401577	chr1	22933134	1	1	22933134	22933134	1	1	0.3114	274457	0.035	1	22933134	*	rs2817899	W	23259627	rs2817899	A	T	0.6888	-0.0123	0.0019	5.1e-11	690774	23259627	22933134	1	22933134	1	22933134	*	W	-1.25962	-6.47368
chr1:22933148:A:T	A	T	0.5673	0.0071	0.5529	0.5821	0.0029	0.0098	0.7665	0	5.918	11	0.8788	440683	39106	401577	chr1	22933148	1	1	22933148	22933148	1	1	0.4327	381367	0.0292	1	22933148	*	rs4655137	W	23259641	rs4655137	A	T	0.5433	0.0062	0.0018	0.00039	685610	23259641	22933148	1	22933148	1	22933148	*	W	0.295918	3.44444
chr1:22936741:G:T	T	G	0.6884	0.0046	0.6631	0.6976	-0.0131	0.0103	0.2046	0	4.321	11	0.9596	440683	39106	401577	chr1	22936741	1	1	22936741	22936741	1	1	0.3116	274634	0.0345	1	22936741	*	rs309527	K	23263234	rs309527	T	G	0.6884	-0.0125	0.0019	2.8e-11	692364	23263234	22936741	1	22936741	1	22936741	*	K	-1.27184	-6.57895
chr1:22939847:C:G	C	G	0.6517	0.0118	0.6277	0.6869	0.0195	0.0101	0.0524	0	8.346	11	0.682	440683	39106	401577	chr1	22939847	1	1	22939847	22939847	1	1	0.3483	306980	0.0592	1	22939847	*	rs6701919	S	23266340	rs6701919	C	G	0.6476	0.0088	0.0018	1e-06	678089	23266340	22939847	1	22939847	1	22939847	*	S	1.93069	4.88889
chr1:22940446:G:A	A	G	0.1145	0.0051	0.1048	0.1228	0.0282	0.0153	0.06566	0	8.06	11	0.708	440683	39106	401577	chr1	22940446	1	1	22940446	22940446	1	1	0.1145	100916	0.018	1	22940446	*	rs1832047	R	23266939	rs1832047	A	G	0.1161	0.0146	0.0028	1.3e-07	662423	23266939	22940446	1	22940446	1	22940446	*	R	1.84314	5.21429
chr1:22940597:G:A	A	G	0.3854	0.0113	0.3451	0.4111	-0.0202	0.0098	0.04003	0	10.494	11	0.4865	440683	39106	401577	chr1	22940597	1	1	22940597	22940597	1	1	0.3854	339678	0.066	1	22940597	*	rs722993	R	23267090	rs722993	A	G	0.3846	-0.0075	0.0018	1.8e-05	690479	23267090	22940597	1	22940597	1	22940597	*	R	-2.06122	-4.16667
chr1:22944939:A:G	A	G	0.3122	0.0048	0.3012	0.3371	0.0136	0.0103	0.1893	0	4.113	11	0.9665	440683	39106	401577	chr1	22944939	1	1	22944939	22944939	1	1	0.3122	275162	0.0359	1	22944939	*	rs614202	R	23271432	rs614202	A	G	0.3112	0.0128	0.0019	3.6e-11	668736	23271432	22944939	1	22944939	1	22944939	*	R	1.32039	6.73684
chr1:22945011:T:A	A	T	0.384	0.0112	0.3451	0.411	-0.0197	0.0099	0.04541	0	10.704	11	0.4684	440683	39106	401577	chr1	22945011	1	1	22945011	22945011	1	1	0.384	338445	0.0659	1	22945011	*	rs2903995	W	23271504	rs2903995	A	T	0.3849	-0.0074	0.0018	2.2e-05	691370	23271504	22945011	1	22945011	1	22945011	*	W	-1.9899	-4.11111
chr1:22948455:T:C	T	C	0.3081	0.0056	0.2986	0.3368	0.0136	0.0103	0.1856	0	4.395	11	0.9569	440683	39106	401577	chr1	22948455	1	1	22948455	22948455	1	1	0.3081	271549	0.0382	1	22948455	*	rs309539	Y	23274948	rs309539	T	C	0.3112	0.0126	0.0019	2e-11	692030	23274948	22948455	1	22948455	1	22948455	*	Y	1.32039	6.63158
chr1:22956583:T:C	T	C	0.3219	0.0137	0.2982	0.3555	0.0087	0.0103	0.3978	0	5.182	11	0.922	440683	39106	401577	chr1	22956583	1	1	22956583	22956583	1	1	0.3219	283712	0.0573	1	22956583	*	rs4654828	Y	23283076	rs4654828	T	C	0.3128	0.0119	0.0019	3.3e-10	679958	23283076	22956583	1	22956583	1	22956583	*	Y	0.84466	6.26316
chr1:22962335:A:G	A	G	0.1529	0.0192	0.119	0.212	0.0143	0.0135	0.2924	0	9.169	11	0.6063	440683	39106	401577	chr1	22962335	1	1	22962335	22962335	1	1	0.1529	134761	0.093	1	22962335	*	rs6426775	R	23288828	rs6426775	A	G	0.1361	0.0181	0.0026	3.1e-12	690578	23288828	22962335	1	22962335	1	22962335	*	R	1.05926	6.96154
chr1:22962406:A:G	A	G	0.1542	0.0193	0.1219	0.1902	0.0117	0.0135	0.3873	0	8.741	11	0.6457	440683	39106	401577	chr1	22962406	1	1	22962406	22962406	1	1	0.1542	135907	0.0683	1	22962406	*	rs6426776	R	23288899	rs6426776	A	G	0.1352	0.0182	0.0026	1.5e-12	690849	23288899	22962406	1	22962406	1	22962406	*	R	0.866667	7
chr1:22964597:A:G	A	G	0.1599	0.0183	0.1289	0.2141	0.0111	0.0132	0.3983	0	8.345	11	0.6821	440683	39106	401577	chr1	22964597	1	1	22964597	22964597	1	1	0.1599	140930	0.0852	1	22964597	*	rs925826	R	23291090	rs925826	A	G	0.1467	0.0195	0.0025	3e-15	690416	23291090	22964597	1	22964597	1	22964597	*	R	0.840909	7.8
chr1:22965089:G:A	A	G	0.6788	0.024	0.6083	0.7144	-0.0088	0.0103	0.3934	0	8.823	11	0.6383	440683	39106	401577	chr1	22965089	1	1	22965089	22965089	1	1	0.3212	283095	0.1061	1	22965089	*	rs4655138	R	23291582	rs4655138	A	G	0.7026	-0.0105	0.0019	3.3e-08	687644	23291582	22965089	1	22965089	1	22965089	*	R	-0.854369	-5.52632
chr1:22967628:T:G	T	G	0.1792	0.0145	0.1515	0.223	0.0112	0.0126	0.3764	0.3	11.032	11	0.4406	440683	39106	401577	chr1	22967628	1	1	22967628	22967628	1	1	0.1792	157941	0.0715	1	22967628	*	rs309515	K	23294121	rs309515	T	G	0.1676	0.0183	0.0023	2.1e-15	686401	23294121	22967628	1	22967628	1	22967628	*	K	0.888889	7.95652
chr1:22968178:A:G	A	G	0.1786	0.0134	0.1514	0.223	0.0113	0.0126	0.3699	0.4	11.04	11	0.4399	440683	39106	401577	chr1	22968178	1	1	22968178	22968178	1	1	0.1786	157412	0.0716	1	22968178	*	rs637168	R	23294671	rs637168	A	G	0.1689	0.0189	0.0023	2.6e-16	692562	23294671	22968178	1	22968178	1	22968178	*	R	0.896825	8.21739
chr1:22973413:A:G	A	G	0.1811	0.0154	0.1516	0.2262	0.0111	0.0126	0.3786	4.1	11.476	11	0.4043	440683	39106	401577	chr1	22973413	1	1	22973413	22973413	1	1	0.1811	159615	0.0746	1	22973413	*	rs6692586	R	23299906	rs6692586	A	G	0.168	0.0192	0.0023	1.1e-16	690921	23299906	22973413	1	22973413	1	22973413	*	R	0.880952	8.34783
chr1:22973772:T:C	T	C	0.1811	0.0153	0.1518	0.226	0.0112	0.0126	0.372	5.7	11.665	11	0.3893	440683	39106	401577	chr1	22973772	1	1	22973772	22973772	1	1	0.1811	159615	0.0742	1	22973772	*	rs4654831	Y	23300265	rs4654831	T	C	0.168	0.0195	0.0025	1e-14	527622	23300265	22973772	1	22973772	1	22973772	*	Y	0.888889	7.8
chr1:22975450:C:T	T	C	0.8188	0.0153	0.7743	0.8485	-0.0107	0.0126	0.3932	8.1	11.972	11	0.3658	440683	39106	401577	chr1	22975450	1	1	22975450	22975450	1	1	0.1812	159704	0.0742	1	22975450	*	rs3845520	B	23301943	rs3845520	T	C	0.832	-0.0192	0.0023	1.1e-16	690919	23301943	22975450	1	22975450	1	22975450	*	B	-0.849206	-8.34783
chr1:22976083:T:C	T	C	0.6673	0.0096	0.6538	0.7002	-0.0045	0.0102	0.6591	49.9	21.968	11	0.02462	440683	39106	401577	chr1	22976083	1	1	22976083	22976083	1	1	0.3327	293230	0.0464	1	22976083	*	rs6702719	Y	23302576	rs6702719	T	C	0.6726	0.0083	0.0018	6.5e-06	687511	23302576	22976083	1	22976083	1	22976083	*	Y	-0.441176	4.61111
chr1:22982061:C:T	T	C	0.819	0.0151	0.7745	0.8485	-0.01	0.0126	0.4282	8.7	12.053	11	0.3597	440683	39106	401577	chr1	22982061	1	1	22982061	22982061	1	1	0.181	159527	0.074	1	22982061	*	rs10429877	Y	23308554	rs10429877	T	C	0.832	-0.0192	0.0023	1.2e-16	690908	23308554	22982061	1	22982061	1	22982061	*	Y	-0.793651	-8.34783
chr1:22982291:G:A	A	G	0.819	0.0152	0.7744	0.8486	-0.0102	0.0126	0.4191	7.4	11.875	11	0.3731	440683	39106	401577	chr1	22982291	1	1	22982291	22982291	1	1	0.181	159527	0.0742	1	22982291	*	rs1516525	R	23308784	rs1516525	A	G	0.832	-0.0191	0.0023	1.6e-16	690941	23308784	22982291	1	22982291	1	22982291	*	R	-0.809524	-8.30435
chr1:22983756:C:T	T	C	0.8187	0.0153	0.7743	0.8484	-0.0101	0.0126	0.4199	7.7	11.915	11	0.3701	440683	39106	401577	chr1	22983756	1	1	22983756	22983756	1	1	0.1813	159792	0.0741	1	22983756	*	rs2092593	Y	23310249	rs2092593	T	C	0.832	-0.0191	0.0023	1.4e-16	690908	23310249	22983756	1	22983756	1	22983756	*	Y	-0.801587	-8.30435
chr1:22985532:C:T	T	C	0.8233	0.0164	0.7898	0.8513	-0.0097	0.0125	0.4358	4.9	11.57	11	0.3968	440683	39106	401577	chr1	22985532	1	1	22985532	22985532	1	1	0.1767	155737	0.0615	1	22985532	*	rs4655141	Y	23312025	rs4655141	T	C	0.8315	-0.0192	0.0023	1.2e-16	690892	23312025	22985532	1	22985532	1	22985532	*	Y	-0.776	-8.34783
chr1:22988638:A:C	A	C	0.181	0.0151	0.1516	0.2246	0.0097	0.0126	0.4423	7.3	11.868	11	0.3736	440683	39106	401577	chr1	22988638	1	1	22988638	22988638	1	1	0.181	159527	0.073	1	22988638	*	rs637163	M	23315131	rs637163	A	C	0.168	0.0191	0.0023	1.6e-16	690913	23315131	22988638	1	22988638	1	22988638	*	M	0.769841	8.30435
chr1:22989804:A:C	A	C	0.1793	0.0144	0.1516	0.2219	0.0102	0.0126	0.4176	3.8	11.436	11	0.4075	440683	39106	401577	chr1	22989804	1	1	22989804	22989804	1	1	0.1793	158029	0.0703	1	22989804	*	rs479307	M	23316297	rs479307	A	C	0.1677	0.0191	0.0023	1.7e-16	690951	23316297	22989804	1	22989804	1	22989804	*	M	0.809524	8.30435
chr1:23005657:T:C	T	C	0.1787	0.0144	0.1512	0.2206	0.0129	0.0126	0.3091	0	10.935	11	0.4487	440683	39106	401577	chr1	23005657	1	1	23005657	23005657	1	1	0.1787	157500	0.0694	1	23005657	*	rs674136	Y	23332150	rs674136	T	C	0.1672	0.0187	0.0025	1.1e-13	527502	23332150	23005657	1	23005657	1	23005657	*	Y	1.02381	7.48
chr1:23007272:T:C	T	C	0.1798	0.0147	0.1513	0.222	0.0122	0.0126	0.3349	3.6	11.414	11	0.4092	440683	39106	401577	chr1	23007272	1	1	23007272	23007272	1	1	0.1798	158470	0.0707	1	23007272	*	rs603856	Y	23333765	rs603856	T	C	0.1676	0.0189	0.0025	6.1e-14	527563	23333765	23007272	1	23007272	1	23007272	*	Y	0.968254	7.56
chr1:23012491:G:A	A	G	0.8212	0.0143	0.7787	0.8487	-0.0131	0.0126	0.3014	0.4	11.046	11	0.4394	440683	39106	401577	chr1	23012491	1	1	23012491	23012491	1	1	0.1788	157588	0.07	1	23012491	*	rs522802	R	23338984	rs522802	A	G	0.833	-0.0188	0.0023	4.9e-16	690730	23338984	23012491	1	23012491	1	23012491	*	R	-1.03968	-8.17391
chr1:23015869:A:G	A	G	0.1787	0.0142	0.1512	0.2202	0.0128	0.0126	0.3112	1	11.111	11	0.434	440683	39106	401577	chr1	23015869	1	1	23015869	23015869	1	1	0.1787	157500	0.069	1	23015869	*	rs681648	R	23342362	rs681648	A	G	0.1669	0.019	0.0023	3.1e-16	690810	23342362	23015869	1	23015869	1	23015869	*	R	1.01587	8.26087
chr1:23018558:C:T	T	C	0.8428	0.0183	0.7965	0.8729	-0.0133	0.0133	0.3171	0	8.07	11	0.707	440683	39106	401577	chr1	23018558	1	1	23018558	23018558	1	1	0.1572	138551	0.0764	1	23018558	*	rs561136	Y	23345051	rs561136	T	C	0.8544	-0.0199	0.0025	1e-15	691061	23345051	23018558	1	23018558	1	23018558	*	Y	-1	-7.96
chr1:23028384:T:A	A	T	0.3311	0.0116	0.2974	0.3493	0.0039	0.0102	0.7012	52.5	23.145	11	0.01686	440683	39106	401577	chr1	23028384	1	1	23028384	23028384	1	1	0.3311	291820	0.0519	1	23028384	*	rs7548692	W	23354877	rs7548692	A	T	0.3264	-0.0083	0.0018	5.7e-06	690624	23354877	23028384	1	23028384	1	23028384	*	W	0.382353	-4.61111
chr1:23033772:G:A	A	G	0.8203	0.0143	0.7806	0.846	-0.013	0.0126	0.3011	0	10.688	11	0.4698	440683	39106	401577	chr1	23033772	1	1	23033772	23033772	1	1	0.1797	158381	0.0654	1	23033772	*	rs10799789	R	23360265	rs10799789	A	G	0.8307	-0.019	0.0023	2.6e-16	691375	23360265	23033772	1	23033772	1	23033772	*	R	-1.03175	-8.26087
chr1:23036551:G:A	A	G	0.8218	0.0136	0.7826	0.8461	-0.0133	0.0127	0.293	0	10.39	11	0.4957	440683	39106	401577	chr1	23036551	1	1	23036551	23036551	1	1	0.1782	157059	0.0635	1	23036551	*	rs671357	R	23363044	rs671357	A	G	0.833	-0.0188	0.0023	5.2e-16	691395	23363044	23036551	1	23036551	1	23036551	*	R	-1.04724	-8.17391
chr1:23038691:A:G	A	G	0.1767	0.0141	0.1539	0.2174	0.0132	0.0126	0.2973	0	10.269	11	0.5064	440683	39106	401577	chr1	23038691	1	1	23038691	23038691	1	1	0.1767	155737	0.0635	1	23038691	*	rs686663	R	23365184	rs686663	A	G	0.167	0.0189	0.0023	4.3e-16	691414	23365184	23038691	1	23038691	1	23038691	*	R	1.04762	8.21739
chr1:23045115:A:C	A	C	0.178	0.0148	0.1539	0.2189	0.0125	0.0126	0.3194	0	10.588	11	0.4784	440683	39106	401577	chr1	23045115	1	1	23045115	23045115	1	1	0.178	156883	0.065	1	23045115	*	rs587168	M	23371608	rs587168	A	C	0.1675	0.019	0.0023	2.7e-16	691392	23371608	23045115	1	23045115	1	23045115	*	M	0.992063	8.26087
chr1:23048458:A:G	A	G	0.1783	0.0138	0.1539	0.2177	0.0132	0.0126	0.2969	0	10.302	11	0.5034	440683	39106	401577	chr1	23048458	1	1	23048458	23048458	1	1	0.1783	157148	0.0638	1	23048458	*	rs649648	R	23374951	rs649648	A	G	0.1671	0.019	0.0023	2.6e-16	691430	23374951	23048458	1	23048458	1	23048458	*	R	1.04762	8.26087
chr1:23052134:T:C	T	C	0.1784	0.0138	0.1539	0.2177	0.0139	0.0126	0.2722	0	10.491	11	0.4868	440683	39106	401577	chr1	23052134	1	1	23052134	23052134	1	1	0.1784	157236	0.0638	1	23052134	*	rs559431	Y	23378627	rs559431	T	C	0.1671	0.0189	0.0023	3.3e-16	691498	23378627	23052134	1	23052134	1	23052134	*	Y	1.10317	8.21739
chr1:23056236:A:G	A	G	0.178	0.0135	0.1541	0.2173	0.0144	0.0126	0.2565	0	10.206	11	0.512	440683	39106	401577	chr1	23056236	1	1	23056236	23056236	1	1	0.178	156883	0.0632	1	23056236	*	rs763310	R	23382729	rs763310	A	G	0.167	0.019	0.0023	2.9e-16	691513	23382729	23056236	1	23056236	1	23056236	*	R	1.14286	8.26087
chr1:23065282:G:T	T	G	0.8205	0.0142	0.7808	0.846	-0.0143	0.0126	0.2557	0	10.566	11	0.4803	440683	39106	401577	chr1	23065282	1	1	23065282	23065282	1	1	0.1795	158205	0.0652	1	23065282	*	rs2235549	B	23391775	rs2235549	T	G	0.833	-0.0191	0.0023	1.8e-16	691455	23391775	23065282	1	23065282	1	23065282	*	B	-1.13492	-8.30435
chr1:23078178:A:G	A	G	0.1626	0.0173	0.1307	0.2061	0.0098	0.0131	0.4533	0	7.469	11	0.76	440683	39106	401577	chr1	23078178	1	1	23078178	23078178	1	1	0.1626	143310	0.0754	1	23078178	*	rs4655145	R	23404671	rs4655145	A	G	0.1465	0.0198	0.0025	9.3e-16	692198	23404671	23078178	1	23078178	1	23078178	*	R	0.748092	7.92
chr1:23086534:T:C	T	C	0.1779	0.0136	0.1546	0.2172	0.0174	0.0126	0.1688	0	10.179	11	0.5144	440683	39106	401577	chr1	23086534	1	1	23086534	23086534	1	1	0.1779	156795	0.0626	1	23086534	*	rs605775	Y	23413027	rs605775	T	C	0.1672	0.0187	0.0023	7.4e-16	692477	23413027	23086534	1	23086534	1	23086534	*	Y	1.38095	8.13043
chr1:23087214:T:C	T	C	0.1795	0.0143	0.1545	0.2189	0.0167	0.0126	0.1849	0	10.796	11	0.4605	440683	39106	401577	chr1	23087214	1	1	23087214	23087214	1	1	0.1795	158205	0.0644	1	23087214	*	rs592611	Y	23413707	rs592611	T	C	0.1686	0.0196	0.0024	1.2e-15	681890	23413707	23087214	1	23087214	1	23087214	*	Y	1.3254	8.16667
chr1:23087716:T:C	T	C	0.8252	0.0072	0.8133	0.8496	-0.0035	0.0125	0.7806	14.5	12.871	11	0.3018	440683	39106	401577	chr1	23087716	1	1	23087716	23087716	1	1	0.1748	154063	0.0363	1	23087716	*	rs17278869	Y	23414209	rs17278869	T	C	0.8211	0.0103	0.0023	4.6e-06	691783	23414209	23087716	1	23087716	1	23087716	*	Y	-0.28	4.47826
chr1:23091660:C:T	T	C	0.8244	0.0141	0.7817	0.8474	-0.0183	0.0126	0.1459	0	10.875	11	0.4538	440683	39106	401577	chr1	23091660	1	1	23091660	23091660	1	1	0.1756	154768	0.0657	1	23091660	*	rs10799790	Y	23418153	rs10799790	T	C	0.8342	-0.0188	0.0023	4.8e-16	692584	23418153	23091660	1	23091660	1	23091660	*	Y	-1.45238	-8.17391
chr1:23092768:G:A	A	G	0.8216	0.0143	0.7813	0.8474	-0.0178	0.0126	0.1587	2	11.226	11	0.4246	440683	39106	401577	chr1	23092768	1	1	23092768	23092768	1	1	0.1784	157236	0.0661	1	23092768	*	rs477717	R	23419261	rs477717	A	G	0.833	-0.0183	0.0024	1.9e-14	638247	23419261	23092768	1	23092768	1	23092768	*	R	-1.4127	-7.625
chr1:23092881:G:T	T	G	0.822	0.0137	0.781	0.8474	-0.0183	0.0126	0.1466	2.1	11.236	11	0.4237	440683	39106	401577	chr1	23092881	1	1	23092881	23092881	1	1	0.178	156883	0.0664	1	23092881	*	rs3765407	K	23419374	rs3765407	T	G	0.833	-0.0187	0.0023	1.5e-15	692009	23419374	23092881	1	23092881	1	23092881	*	K	-1.45238	-8.13043
chr1:23092890:C:T	T	C	0.8222	0.0137	0.7813	0.8474	-0.0176	0.0126	0.1613	0.8	11.094	11	0.4354	440683	39106	401577	chr1	23092890	1	1	23092890	23092890	1	1	0.1778	156707	0.0661	1	23092890	*	rs477830	Y	23419383	rs477830	T	C	0.8336	-0.0182	0.0024	2.4e-14	641764	23419383	23092890	1	23092890	1	23092890	*	Y	-1.39683	-7.58333
chr1:23093362:T:C	T	C	0.1763	0.0131	0.1526	0.2166	0.0181	0.0126	0.1511	0	10.49	11	0.4869	440683	39106	401577	chr1	23093362	1	1	23093362	23093362	1	1	0.1763	155385	0.064	1	23093362	*	rs1983965	H	23419855	rs1983965	T	C	0.1691	0.0176	0.0022	1.2e-15	795636	23419855	23093362	1	23093362	1	23093362	*	H	1.43651	8
chr1:23098646:G:A	A	G	0.331	0.0114	0.2983	0.3483	0.0045	0.0101	0.6567	54.7	24.294	11	0.01155	440683	39106	401577	chr1	23098646	1	1	23098646	23098646	1	1	0.331	291732	0.05	1	23098646	*	rs11578046	R	23425139	rs11578046	A	G	0.3278	-0.0083	0.0018	5.8e-06	691821	23425139	23098646	1	23098646	1	23098646	*	R	0.445545	-4.61111
chr1:23105284:G:T	T	G	0.8737	0.0127	0.824	0.8982	-0.0273	0.0145	0.06042	0	9.179	11	0.6054	440683	39106	401577	chr1	23105284	1	1	23105284	23105284	1	1	0.1263	111317	0.0742	1	23105284	*	rs765803	K	23431777	rs765803	T	G	0.8804	-0.0169	0.0027	2.7e-10	692353	23431777	23105284	1	23105284	1	23105284	*	K	-1.88276	-6.25926
chr1:23109045:G:A	A	G	0.1786	0.0083	0.1519	0.1899	0.0001	0.0124	0.9934	17.2	13.284	11	0.2752	440683	39106	401577	chr1	23109045	1	1	23109045	23109045	1	1	0.1786	157412	0.038	1	23109045	*	rs16827981	R	23435538	rs16827981	A	G	0.1828	-0.0097	0.0021	4.5e-06	795037	23435538	23109045	1	23109045	1	23109045	*	R	0.00806452	-4.61905
chr1:23117783:A:T	A	T	0.724	0.0174	0.6874	0.752	-0.0198	0.0106	0.06224	32.6	16.328	11	0.1294	440683	39106	401577	chr1	23117783	1	1	23117783	23117783	1	1	0.276	243257	0.0646	1	23117783	*	rs7527518	W	23444276	rs7527518	A	T	0.7329	-0.0075	0.0019	0.00012	691606	23444276	23117783	1	23117783	1	23117783	*	W	-1.86792	-3.94737
chr1:23118958:C:T	T	C	0.1174	0.0133	0.0937	0.1435	0.0234	0.0148	0.1137	0	8.186	11	0.6965	440683	39106	401577	chr1	23118958	1	1	23118958	23118958	1	1	0.1174	103472	0.0498	1	23118958	*	rs12408468	Y	23445451	rs12408468	T	C	0.1142	0.0176	0.0027	1.1e-10	692588	23445451	23118958	1	23118958	1	23118958	*	Y	1.58108	6.51852
chr1:23124867:C:G	C	G	0.7243	0.0172	0.6878	0.752	-0.019	0.0106	0.07457	31.3	16.003	11	0.141	440683	39106	401577	chr1	23124867	1	1	23124867	23124867	1	1	0.2757	242993	0.0642	1	23124867	*	rs9426688	S	23451360	rs9426688	C	G	0.7331	-0.0073	0.0019	0.00016	692103	23451360	23124867	1	23124867	1	23124867	*	S	-1.79245	-3.84211
chr1:23125399:T:C	T	C	0.7242	0.0172	0.6877	0.752	-0.019	0.0106	0.07381	31	15.934	11	0.1436	440683	39106	401577	chr1	23125399	1	1	23125399	23125399	1	1	0.2758	243081	0.0643	1	23125399	*	rs10489563	Y	23451892	rs10489563	T	C	0.7329	-0.0074	0.0019	0.00013	692080	23451892	23125399	1	23125399	1	23125399	*	Y	-1.79245	-3.89474
chr1:23128228:C:A	A	C	0.1177	0.0134	0.0936	0.144	0.0229	0.0148	0.1209	0	8.656	11	0.6536	440683	39106	401577	chr1	23128228	1	1	23128228	23128228	1	1	0.1177	103737	0.0504	1	23128228	*	rs9426689	M	23454721	rs9426689	A	C	0.1142	0.0181	0.0027	4.1e-11	692403	23454721	23128228	1	23128228	1	23128228	*	M	1.5473	6.7037
chr1:23137922:T:G	T	G	0.7243	0.0172	0.6879	0.7521	-0.0188	0.0106	0.07673	31.6	16.078	11	0.1383	440683	39106	401577	chr1	23137922	1	1	23137922	23137922	1	1	0.2757	242993	0.0642	1	23137922	*	rs9426803	K	23464415	rs9426803	T	G	0.7331	-0.0074	0.0019	0.00012	691983	23464415	23137922	1	23137922	1	23137922	*	K	-1.77358	-3.89474
chr1:23141319:G:A	A	G	0.1788	0.0084	0.1518	0.1904	0.0003	0.0124	0.98	12.1	12.519	11	0.3259	440683	39106	401577	chr1	23141319	1	1	23141319	23141319	1	1	0.1788	157588	0.0386	1	23141319	*	rs2867314	R	23467812	rs2867314	A	G	0.1804	-0.0101	0.0022	5.9e-06	691995	23467812	23141319	1	23141319	1	23141319	*	R	0.0241935	-4.59091
chr1:23145272:C:A	A	C	0.276	0.0175	0.2481	0.3129	0.0186	0.0106	0.07986	31.6	16.078	11	0.1382	440683	39106	401577	chr1	23145272	1	1	23145272	23145272	1	1	0.276	243257	0.0648	1	23145272	*	rs9426690	M	23471765	rs9426690	A	C	0.267	0.0074	0.0019	0.00013	692035	23471765	23145272	1	23145272	1	23145272	*	M	1.75472	3.89474
chr1:23151018:T:C	T	C	0.8221	0.0082	0.8088	0.8484	0.0002	0.0124	0.9845	12.4	12.558	11	0.3232	440683	39106	401577	chr1	23151018	1	1	23151018	23151018	1	1	0.1779	156795	0.0396	1	23151018	*	rs11587694	Y	23477511	rs11587694	T	C	0.8196	0.0104	0.0022	3.7e-06	692086	23477511	23151018	1	23151018	1	23151018	*	Y	0.016129	4.72727
chr1:23159441:C:T	T	C	0.276	0.0171	0.248	0.312	0.0187	0.0106	0.07884	30.9	15.912	11	0.1444	440683	39106	401577	chr1	23159441	1	1	23159441	23159441	1	1	0.276	243257	0.064	1	23159441	*	rs3845522	Y	23485934	rs3845522	T	C	0.2671	0.0073	0.0019	0.00015	691726	23485934	23159441	1	23159441	1	23159441	*	Y	1.76415	3.84211
chr1:23174861:T:C	T	C	0.6484	0.0161	0.6081	0.6917	-0.0064	0.0099	0.5207	47.8	21.077	11	0.03258	440683	39106	401577	chr1	23174861	1	1	23174861	23174861	1	1	0.3516	309888	0.0836	1	23174861	*	rs643492	Y	23501354	rs643492	T	C	0.6562	0.0076	0.0018	3e-05	691928	23501354	23174861	1	23174861	1	23174861	*	Y	-0.646465	4.22222
chr1:23180028:C:T	T	C	0.3517	0.0162	0.3084	0.3785	0.0062	0.0099	0.5303	47.8	21.079	11	0.03256	440683	39106	401577	chr1	23180028	1	1	23180028	23180028	1	1	0.3517	309976	0.0701	1	23180028	*	rs1738467	Y	23506521	rs1738467	T	C	0.3434	-0.0077	0.0018	3.4e-05	638201	23506521	23180028	1	23180028	1	23180028	*	Y	0.626263	-4.27778
chr1:23184091:T:C	T	C	0.6484	0.0162	0.6083	0.6917	-0.0062	0.0099	0.5354	48	21.146	11	0.03189	440683	39106	401577	chr1	23184091	1	1	23184091	23184091	1	1	0.3516	309888	0.0834	1	23184091	*	rs2776815	Y	23510584	rs2776815	T	C	0.6564	0.0074	0.0018	4.5e-05	691802	23510584	23184091	1	23184091	1	23184091	*	Y	-0.626263	4.11111
chr1:23186554:C:A	A	C	0.1034	0.0075	0.0889	0.1177	0.0253	0.0156	0.105	0	8.299	11	0.6863	440683	39106	401577	chr1	23186554	1	1	23186554	23186554	1	1	0.1034	91133.2	0.0288	1	23186554	*	rs6704440	M	23513047	rs6704440	A	C	0.1049	0.0173	0.0029	1.4e-09	691840	23513047	23186554	1	23186554	1	23186554	*	M	1.62179	5.96552
chr1:23187487:A:G	A	G	0.6472	0.016	0.6209	0.6911	-0.0063	0.0099	0.5279	49.7	21.889	11	0.02525	440683	39106	401577	chr1	23187487	1	1	23187487	23187487	1	1	0.3528	310946	0.0702	1	23187487	*	rs641032	R	23513980	rs641032	A	G	0.6576	0.0077	0.0018	2.1e-05	691736	23513980	23187487	1	23187487	1	23187487	*	R	-0.636364	4.27778
chr1:23191734:T:C	T	C	0.6478	0.016	0.6212	0.6909	-0.0062	0.0099	0.5359	47.7	21.043	11	0.03293	440683	39106	401577	chr1	23191734	1	1	23191734	23191734	1	1	0.3522	310417	0.0697	1	23191734	*	rs604030	Y	23518227	rs604030	T	C	0.6558	0.0075	0.0018	3.2e-05	691830	23518227	23191734	1	23191734	1	23191734	*	Y	-0.626263	4.16667
chr1:23195342:G:A	A	G	0.3131	0.0098	0.281	0.3282	0.0103	0.0102	0.3139	53.4	23.602	11	0.01452	440683	39106	401577	chr1	23195342	1	1	23195342	23195342	1	1	0.3131	275956	0.0472	1	23195342	*	rs674386	R	23521835	rs674386	A	G	0.3099	-0.0065	0.0019	0.00048	692391	23521835	23195342	1	23195342	1	23195342	*	R	1.0098	-3.42105
chr1:23197196:A:G	A	G	0.6871	0.0096	0.6727	0.719	-0.0104	0.0102	0.3095	53.4	23.612	11	0.01447	440683	39106	401577	chr1	23197196	1	1	23197196	23197196	1	1	0.3129	275779	0.0463	1	23197196	*	rs588387	R	23523689	rs588387	A	G	0.6901	0.0065	0.0019	0.00046	692327	23523689	23197196	1	23197196	1	23197196	*	R	-1.01961	3.42105
chr1:23200512:T:C	T	C	0.6828	0.0095	0.6686	0.7125	-0.0104	0.0102	0.3106	53.5	23.662	11	0.01424	440683	39106	401577	chr1	23200512	1	1	23200512	23200512	1	1	0.3172	279569	0.0439	1	23200512	*	rs2806570	Y	23527005	rs2806570	T	C	0.6881	0.0068	0.0019	0.00022	690551	23527005	23200512	1	23200512	1	23200512	*	Y	-1.01961	3.57895
chr1:23213632:G:A	A	G	0.1043	0.0078	0.0896	0.1197	0.0263	0.0155	0.09091	0	8.998	11	0.6221	440683	39106	401577	chr1	23213632	1	1	23213632	23213632	1	1	0.1043	91926.5	0.0301	1	23213632	*	rs16828047	R	23540125	rs16828047	A	G	0.1059	0.0172	0.0028	1.5e-09	686016	23540125	23213632	1	23213632	1	23213632	*	R	1.69677	6.14286
chr1:23214050:G:A	A	G	0.1456	0.0055	0.1284	0.1497	0.01	0.0134	0.4568	13.9	12.78	11	0.308	440683	39106	401577	chr1	23214050	1	1	23214050	23214050	1	1	0.1456	128327	0.0213	1	23214050	*	rs16828054	R	23540543	rs16828054	A	G	0.1525	-0.0089	0.0023	0.0001	794367	23540543	23214050	1	23214050	1	23214050	*	R	0.746269	-3.86957
chr1:23224866:A:G	A	G	0.2768	0.0155	0.2471	0.3298	0.0195	0.0107	0.0696	5.8	11.676	11	0.3885	440683	39106	401577	chr1	23224866	1	1	23224866	23224866	1	1	0.2768	243962	0.0827	1	23224866	*	rs4655151	R	23551359	rs4655151	A	G	0.2629	0.0071	0.002	0.0003	686168	23551359	23224866	1	23224866	1	23224866	*	R	1.82243	3.55
chr1:23225130:A:C	A	C	0.3156	0.0107	0.2899	0.3774	0.0127	0.0103	0.2158	53.4	23.617	11	0.01445	440683	39106	401577	chr1	23225130	1	1	23225130	23225130	1	1	0.3156	278159	0.0875	1	23225130	*	rs7532266	M	23551623	rs7532266	A	C	0.3095	-0.0067	0.0019	0.0004	685021	23551623	23225130	1	23225130	1	23225130	*	M	1.23301	-3.52632
chr1:23251173:T:C	T	C	0.1073	0.0117	0.0761	0.147	0.034	0.0161	0.03427	17.2	13.292	11	0.2747	440683	39106	401577	chr1	23251173	1	1	23251173	23251173	1	1	0.1073	94570.6	0.0709	1	23251173	*	rs2144732	Y	23577666	rs2144732	T	C	0.09735	0.0149	0.003	7.8e-07	685622	23577666	23251173	1	23251173	1	23251173	*	Y	2.1118	4.96667
chr1:23281010:G:T	T	G	0.908	0.0133	0.8526	0.9375	-0.0052	0.0168	0.7553	0	8.36	11	0.6807	440683	39106	401577	chr1	23281010	1	1	23281010	23281010	1	1	0.092	81085.7	0.0849	1	23281010	*	rs656868	K	23607503	rs656868	T	G	0.9178	-0.0172	0.0032	5.7e-08	692329	23607503	23281010	1	23281010	1	23281010	*	K	-0.309524	-5.375
chr1:23292516:T:C	T	C	0.2724	0.0065	0.2433	0.3201	0.0065	0.0109	0.5476	28.7	15.431	11	0.1636	440683	39106	401577	chr1	23292516	1	1	23292516	23292516	1	1	0.2724	240084	0.0768	1	23292516	*	rs10753554	Y	23619009	rs10753554	T	C	0.2606	0.0072	0.002	0.00028	684472	23619009	23292516	1	23292516	1	23292516	*	Y	0.59633	3.6
chr1:23303726:C:A	A	C	0.92	0.0131	0.8741	0.9494	-0.0218	0.0189	0.2482	0	10.184	11	0.5139	440683	39106	401577	chr1	23303726	1	1	23303726	23303726	1	1	0.08	70509.3	0.0753	1	23303726	*	rs665111	M	23630219	rs665111	A	C	0.93434	-0.0154	0.0036	1.5e-05	687816	23630219	23303726	1	23303726	1	23303726	*	M	-1.15344	-4.27778
chr1:23313056:C:T	T	C	0.7241	0.0064	0.6759	0.7489	-0.0046	0.0108	0.6692	35.2	16.963	11	0.109	440683	39106	401577	chr1	23313056	1	1	23313056	23313056	1	1	0.2759	243169	0.073	1	23313056	*	rs3765941	Y	23639549	rs3765941	T	C	0.7326	-0.0072	0.002	0.00023	685553	23639549	23313056	1	23313056	1	23313056	*	Y	-0.425926	-3.6
chr1:23341248:G:A	A	G	0.7238	0.0068	0.6759	0.7498	-0.0052	0.0108	0.6321	36	17.183	11	0.1026	440683	39106	401577	chr1	23341248	1	1	23341248	23341248	1	1	0.2762	243433	0.0739	1	23341248	*	rs2103910	R	23667741	rs2103910	A	G	0.7343	-0.0074	0.002	0.00025	631539	23667741	23341248	1	23341248	1	23341248	*	R	-0.481481	-3.7
chr1:23341258:A:C	A	C	0.2761	0.0068	0.2502	0.324	0.0053	0.0108	0.6275	36.5	17.323	11	0.09869	440683	39106	401577	chr1	23341258	1	1	23341258	23341258	1	1	0.2761	243345	0.0738	1	23341258	*	rs2103911	M	23667751	rs2103911	A	C	0.2661	0.0075	0.002	0.00021	631553	23667751	23341258	1	23341258	1	23341258	*	M	0.490741	3.75
chr1:23358484:C:T	T	C	0.9045	0.0141	0.8574	0.9378	-0.0098	0.0169	0.5594	0	7.619	11	0.747	440683	39106	401577	chr1	23358484	1	1	23358484	23358484	1	1	0.0955	84170.5	0.0804	1	23358484	*	rs1198494	Y	23684977	rs1198494	T	C	0.91587	-0.0157	0.0032	9.3e-07	691411	23684977	23358484	1	23358484	1	23358484	*	Y	-0.579882	-4.90625
chr1:23359753:C:T	T	C	0.9046	0.0141	0.8578	0.9378	-0.0094	0.0169	0.5771	0	7.617	11	0.7472	440683	39106	401577	chr1	23359753	1	1	23359753	23359753	1	1	0.0954	84082.3	0.08	1	23359753	*	rs13523	Y	23686246	rs13523	T	C	0.91686	-0.0154	0.0032	1.5e-06	691717	23686246	23359753	1	23359753	1	23359753	*	Y	-0.556213	-4.8125
chr1:23361685:A:G	A	G	0.0833	0.0153	0.0551	0.133	0.0078	0.0176	0.6577	0	9.492	11	0.5765	440683	39106	401577	chr1	23361685	1	1	23361685	23361685	1	1	0.0833	73417.8	0.0779	1	23361685	*	rs646193	R	23688178	rs646193	A	G	0.07408	0.0163	0.0034	1.2e-06	690521	23688178	23361685	1	23361685	1	23361685	*	R	0.443182	4.79412
chr1:23367528:T:C	T	C	0.0829	0.0128	0.0545	0.1048	0.017	0.0181	0.3475	15.7	11.86	10	0.2945	439739	38837	400902	chr1	23367528	1	1	23367528	23367528	0.993121	0.998319	0.0829	72908.7	0.0503	1	23367528	*	rs588641	Y	23694021	rs588641	T	C	0.07285	0.0166	0.0034	9.2e-07	690806	23694021	23367528	1	23367528	1	23367528	*	Y	0.939227	4.88235
chr1:23369659:G:A	A	G	0.9092	0.0152	0.8573	0.9375	-0.0081	0.0167	0.6274	0	8.463	11	0.6713	440683	39106	401577	chr1	23369659	1	1	23369659	23369659	1	1	0.0908	80028	0.0802	1	23369659	*	rs665977	R	23696152	rs665977	A	G	0.91645	-0.0157	0.0032	8.8e-07	692598	23696152	23369659	1	23369659	1	23369659	*	R	-0.48503	-4.90625
chr1:23378884:T:A	A	T	0.9125	0.0157	0.8848	0.9446	-0.009	0.0177	0.6103	0.2	10.017	10	0.439	439739	38837	400902	chr1	23378884	1	1	23378884	23378884	0.993121	0.998319	0.0875	76954.3	0.0598	1	23378884	*	rs669623	W	23705377	rs669623	A	T	0.92546	-0.0161	0.0034	1.7e-06	690429	23705377	23378884	1	23378884	1	23378884	*	W	-0.508475	-4.73529
chr1:23380908:A:T	A	T	0.0873	0.0154	0.0555	0.1147	0.0109	0.0177	0.5401	0	9.816	10	0.4568	439739	38837	400902	chr1	23380908	1	1	23380908	23380908	0.993121	0.998319	0.0873	76778.4	0.0592	1	23380908	*	rs651542	W	23707401	rs651542	A	T	0.07466	0.0158	0.0033	2.5e-06	690165	23707401	23380908	1	23380908	1	23380908	*	W	0.615819	4.78788
chr1:23381023:C:G	C	G	0.0875	0.0155	0.0555	0.1151	0.0094	0.0177	0.5945	0	9.899	10	0.4494	439739	38837	400902	chr1	23381023	1	1	23381023	23381023	0.993121	0.998319	0.0875	76954.3	0.0596	1	23381023	*	rs651036	S	23707516	rs651036	C	G	0.07495	0.0159	0.0033	2.2e-06	690413	23707516	23381023	1	23381023	1	23381023	*	S	0.531073	4.81818
chr1:23382426:C:A	A	C	0.8432	0.0144	0.7895	0.8742	-0.0005	0.0134	0.9675	0	10.82	11	0.4585	440683	39106	401577	chr1	23382426	1	1	23382426	23382426	1	1	0.1568	138198	0.0847	1	23382426	*	rs10737472	M	23708919	rs10737472	A	C	0.8556	-0.0102	0.0024	2.2e-05	745420	23708919	23382426	1	23382426	1	23382426	*	M	-0.0373134	-4.25
chr1:23382471:A:G	A	G	0.0874	0.0154	0.0555	0.1149	0.0095	0.0177	0.5918	0	9.776	10	0.4604	439739	38837	400902	chr1	23382471	1	1	23382471	23382471	0.993121	0.998319	0.0874	76866.4	0.0594	1	23382471	*	rs634340	R	23708964	rs634340	A	G	0.07454	0.0159	0.0034	2.1e-06	690174	23708964	23382471	1	23382471	1	23382471	*	R	0.536723	4.67647
chr1:23383376:T:C	T	C	0.0892	0.0148	0.0584	0.1157	0.0105	0.0176	0.5501	0	9.732	10	0.4643	439739	38837	400902	chr1	23383376	1	1	23383376	23383376	0.993121	0.998319	0.0892	78449.4	0.0573	1	23383376	*	rs687886	Y	23709869	rs687886	T	C	0.07764	0.0164	0.0033	8.1e-07	689962	23709869	23383376	1	23383376	1	23383376	*	Y	0.596591	4.9697
chr1:23383559:C:G	C	G	0.0935	0.0111	0.0648	0.1333	0.0132	0.017	0.4372	0	8.248	11	0.691	440683	39106	401577	chr1	23383559	1	1	23383559	23383559	1	1	0.0935	82407.7	0.0685	1	23383559	*	rs619274	S	23710052	rs619274	C	G	0.08431	0.0152	0.0032	1.7e-06	692481	23710052	23383559	1	23383559	1	23383559	*	S	0.776471	4.75
chr1:23383684:A:G	A	G	0.085	0.013	0.0576	0.1072	0.0141	0.0179	0.4294	0	9.824	10	0.4561	439739	38837	400902	chr1	23383684	1	1	23383684	23383684	0.993121	0.998319	0.085	74755.6	0.0496	1	23383684	*	rs686546	R	23710177	rs686546	A	G	0.07641	0.0157	0.0032	6.2e-07	782051	23710177	23383684	1	23383684	1	23383684	*	R	0.787709	4.90625
chr1:23384312:A:G	A	G	0.0951	0.0117	0.0653	0.1408	0.0107	0.0169	0.5244	0	7.814	11	0.7299	440683	39106	401577	chr1	23384312	1	1	23384312	23384312	1	1	0.0951	83817.9	0.0755	1	23384312	*	rs605468	R	23710805	rs605468	A	G	0.08483	0.0143	0.0032	5.5e-06	692552	23710805	23384312	1	23384312	1	23384312	*	R	0.633136	4.46875
chr1:23384883:C:T	T	C	0.9058	0.0106	0.8591	0.9348	-0.0105	0.0169	0.5347	0	7.743	11	0.7362	440683	39106	401577	chr1	23384883	1	1	23384883	23384883	1	1	0.0942	83024.7	0.0757	1	23384883	*	rs2092933	Y	23711376	rs2092933	T	C	0.91435	-0.0144	0.0032	4.9e-06	692552	23711376	23384883	1	23384883	1	23384883	*	Y	-0.621302	-4.5
chr1:23385845:G:C	C	G	0.9039	0.0119	0.8559	0.9347	-0.0089	0.0168	0.5957	0	7.089	11	0.7918	440683	39106	401577	chr1	23385845	1	1	23385845	23385845	1	1	0.0961	84699.3	0.0788	1	23385845	*	rs685895	S	23712338	rs685895	C	G	0.91423	-0.015	0.0032	2e-06	680692	23712338	23385845	1	23385845	1	23385845	*	S	-0.529762	-4.6875
chr1:23386035:T:A	A	T	0.8518	0.0073	0.8033	0.8762	-0.0027	0.0137	0.8407	0	9.753	11	0.5528	440683	39106	401577	chr1	23386035	1	1	23386035	23386035	1	1	0.1482	130618	0.0729	1	23386035	*	rs649458	W	23712528	rs649458	A	T	0.8587	-0.0127	0.0025	2.9e-07	692540	23712528	23386035	1	23386035	1	23386035	*	W	-0.19708	-5.08
chr1:23387955:T:C	T	C	0.0959	0.0121	0.0652	0.1441	0.0099	0.0168	0.5574	0	6.927	11	0.805	440683	39106	401577	chr1	23387955	1	1	23387955	23387955	1	1	0.0959	84523	0.0789	1	23387955	*	rs1198447	Y	23714448	rs1198447	T	C	0.08542	0.0147	0.0032	3.3e-06	687040	23714448	23387955	1	23387955	1	23387955	*	Y	0.589286	4.59375
chr1:23388172:C:T	T	C	0.852	0.0087	0.8032	0.876	-0.0027	0.0137	0.8416	0	9.666	11	0.5607	440683	39106	401577	chr1	23388172	1	1	23388172	23388172	1	1	0.148	130442	0.0728	1	23388172	*	rs1212034	Y	23714665	rs1212034	T	C	0.8544	-0.0113	0.0024	1.7e-06	780759	23714665	23388172	1	23388172	1	23388172	*	Y	-0.19708	-4.70833
chr1:23388179:C:G	C	G	0.0952	0.0117	0.0651	0.1409	0.0107	0.0169	0.5264	0	7.63	11	0.7461	440683	39106	401577	chr1	23388179	1	1	23388179	23388179	1	1	0.0952	83906	0.0758	1	23388179	*	rs6675595	S	23714672	rs6675595	C	G	0.0846	0.0144	0.0032	5.5e-06	692409	23714672	23388179	1	23388179	1	23388179	*	S	0.633136	4.5
chr1:23528396:G:A	A	G	0.0756	0.0037	0.066	0.0818	0.0315	0.0181	0.0814	14.3	12.834	11	0.3043	440683	39106	401577	chr1	23528396	1	1	23528396	23528396	1	1	0.0756	66631.3	0.0158	1	23528396	*	rs1107081	R	23854888	rs1107081	A	G	0.07986	-0.0112	0.0032	0.00045	690982	23854888	23528396	1	23528396	1	23528396	*	R	1.74033	-3.5
chr1:23528930:G:A	A	G	0.0756	0.0037	0.066	0.0818	0.0316	0.0181	0.08045	14.5	12.862	11	0.3024	440683	39106	401577	chr1	23528930	1	1	23528930	23528930	1	1	0.0756	66631.3	0.0158	1	23528930	*	rs3218135	R	23855422	rs3218135	A	G	0.07986	-0.0113	0.0032	0.00044	690973	23855422	23528930	1	23528930	1	23528930	*	R	1.74586	-3.53125
chr1:23530047:C:A	A	C	0.0756	0.0037	0.0658	0.0818	0.0315	0.0181	0.08189	13.7	12.741	11	0.3106	440683	39106	401577	chr1	23530047	1	1	23530047	23530047	1	1	0.0756	66631.3	0.016	1	23530047	*	rs3218126	M	23856539	rs3218126	A	C	0.07986	-0.0123	0.0031	5.3e-05	793672	23856539	23530047	1	23530047	1	23530047	*	M	1.74033	-3.96774
chr1:23531825:G:A	A	G	0.0759	0.004	0.0659	0.0838	0.0314	0.018	0.08152	17.2	13.28	11	0.2754	440683	39106	401577	chr1	23531825	1	1	23531825	23531825	1	1	0.0759	66895.7	0.0179	1	23531825	*	rs3218121	R	23858317	rs3218121	A	G	0.0808	-0.0125	0.003	4.4e-05	793784	23858317	23531825	1	23531825	1	23531825	*	R	1.74444	-4.16667
chr1:24582468:G:A	A	G	0.3775	0.0107	0.3512	0.4049	0.0172	0.0098	0.08063	0	4.154	11	0.9652	440683	39106	401577	chr1	24582468	1	1	24582468	24582468	1	1	0.3775	332716	0.0537	1	24582468	*	rs3924436	R	24908959	rs3924436	A	G	0.3857	-0.0079	0.0018	8.8e-06	687078	24908959	24582468	1	24582468	1	24582468	*	R	1.7551	-4.38889
chr1:24601070:T:C	T	C	0.4664	0.0153	0.4431	0.5012	-0.0083	0.0096	0.3858	0	5.817	11	0.8853	440683	39106	401577	chr1	24601070	1	1	24601070	24601070	1	1	0.4664	411069	0.0581	1	24601070	*	rs4553122	Y	24927561	rs4553122	T	C	0.4512	0.0062	0.0017	0.00034	686533	24927561	24601070	1	24601070	1	24601070	*	Y	-0.864583	3.64706
chr1:24603185:G:A	A	G	0.5383	0.0147	0.5003	0.5594	0.0093	0.0095	0.3313	0	6.486	11	0.839	440683	39106	401577	chr1	24603185	1	1	24603185	24603185	1	1	0.4617	406927	0.0591	1	24603185	*	rs4649002	R	24929676	rs4649002	A	G	0.5498	-0.0063	0.0017	0.00026	685564	24929676	24603185	1	24603185	1	24603185	*	R	0.978947	-3.70588
chr1:24611665:C:T	T	C	0.5471	0.0164	0.5097	0.5699	0.0096	0.0096	0.3204	0	6.503	11	0.8378	440683	39106	401577	chr1	24611665	1	1	24611665	24611665	1	1	0.4529	399171	0.0602	1	24611665	*	rs4301588	Y	24938156	rs4301588	T	C	0.5635	-0.0065	0.0017	0.00018	683326	24938156	24611665	1	24611665	1	24611665	*	Y	1	-3.82353
chr1:24628475:A:G	A	G	0.4552	0.016	0.4251	0.4895	-0.0093	0.0097	0.3338	0	7.338	11	0.7711	440683	39106	401577	chr1	24628475	1	1	24628475	24628475	1	1	0.4552	401198	0.0644	1	24628475	*	rs2105184	R	24954966	rs2105184	A	G	0.437	0.0064	0.0017	0.00027	682470	24954966	24628475	1	24628475	1	24628475	*	R	-0.958763	3.76471
chr1:24641799:A:G	A	G	0.4537	0.0151	0.4268	0.4885	-0.01	0.0097	0.2996	0	8.101	11	0.7043	440683	39106	401577	chr1	24641799	1	1	24641799	24641799	1	1	0.4537	399876	0.0617	1	24641799	*	rs9725269	R	24968290	rs9725269	A	G	0.4383	0.0067	0.0018	0.00016	680726	24968290	24641799	1	24641799	1	24641799	*	R	-1.03093	3.72222
chr1:24702627:T:C	T	C	0.3818	0.0155	0.3614	0.4234	-0.0154	0.0099	0.1186	0	7.374	11	0.768	440683	39106	401577	chr1	24702627	1	1	24702627	24702627	1	1	0.3818	336506	0.062	1	24702627	*	rs7543969	Y	25029118	rs7543969	T	C	0.3653	0.0065	0.0018	0.00026	690851	25029118	24702627	1	24702627	1	24702627	*	Y	-1.55556	3.61111
chr1:24706114:C:T	T	C	0.6216	0.015	0.5783	0.6442	0.017	0.0099	0.0863	0	6.932	11	0.8046	440683	39106	401577	chr1	24706114	1	1	24706114	24706114	1	1	0.3784	333509	0.0659	1	24706114	*	rs4649015	Y	25032605	rs4649015	T	C	0.6408	-0.0064	0.0018	0.00034	690620	25032605	24706114	1	24706114	1	24706114	*	Y	1.71717	-3.55556
chr1:24709190:C:G	C	G	0.379	0.0149	0.3588	0.4224	-0.0168	0.0099	0.08801	0	6.939	11	0.804	440683	39106	401577	chr1	24709190	1	1	24709190	24709190	1	1	0.379	334038	0.0636	1	24709190	*	rs12732115	S	25035681	rs12732115	C	G	0.3617	0.0066	0.0018	0.00021	691277	25035681	24709190	1	24709190	1	24709190	*	S	-1.69697	3.66667
chr1:24713892:T:C	T	C	0.3784	0.0136	0.3588	0.4224	-0.0165	0.0099	0.09402	0	6.684	11	0.824	440683	39106	401577	chr1	24713892	1	1	24713892	24713892	1	1	0.3784	333509	0.0636	1	24713892	*	rs3122032	Y	25040383	rs3122032	T	C	0.36	0.0066	0.0018	0.0002	691148	25040383	24713892	1	24713892	1	24713892	*	Y	-1.66667	3.66667
chr1:24713961:A:G	A	G	0.3791	0.015	0.3588	0.4225	-0.0166	0.0099	0.0921	0	6.748	11	0.8191	440683	39106	401577	chr1	24713961	1	1	24713961	24713961	1	1	0.3791	334126	0.0637	1	24713961	*	rs3122033	R	25040452	rs3122033	A	G	0.36	0.0066	0.0018	0.0002	691343	25040452	24713961	1	24713961	1	24713961	*	R	-1.67677	3.66667
chr1:24714106:A:G	A	G	0.3785	0.0153	0.3603	0.4234	-0.0168	0.0099	0.08903	0	6.748	11	0.8191	440683	39106	401577	chr1	24714106	1	1	24714106	24714106	1	1	0.3785	333597	0.0631	1	24714106	*	rs3122034	R	25040597	rs3122034	A	G	0.3607	0.0065	0.0018	0.00027	691313	25040597	24714106	1	24714106	1	24714106	*	R	-1.69697	3.61111
chr1:24715917:G:A	A	G	0.621	0.0147	0.5772	0.6405	0.0159	0.0099	0.1073	0	7.056	11	0.7945	440683	39106	401577	chr1	24715917	1	1	24715917	24715917	1	1	0.379	334038	0.0633	1	24715917	*	rs3120840	R	25042408	rs3120840	A	G	0.6399	-0.0064	0.0018	0.0003	690856	25042408	24715917	1	24715917	1	24715917	*	R	1.60606	-3.55556
chr1:24717289:A:G	A	G	0.3792	0.0151	0.3592	0.4226	-0.0155	0.0099	0.1154	0	6.695	11	0.8232	440683	39106	401577	chr1	24717289	1	1	24717289	24717289	1	1	0.3792	334214	0.0634	1	24717289	*	rs3122037	R	25043780	rs3122037	A	G	0.3596	0.0064	0.0018	0.00032	691139	25043780	24717289	1	24717289	1	24717289	*	R	-1.56566	3.55556
chr1:24717390:T:A	A	T	0.6207	0.015	0.5773	0.6408	0.0156	0.0099	0.1139	0	6.786	11	0.8161	440683	39106	401577	chr1	24717390	1	1	24717390	24717390	1	1	0.3793	334302	0.0635	1	24717390	*	rs3131511	W	25043881	rs3131511	A	T	0.6404	-0.0064	0.0018	0.00031	691002	25043881	24717390	1	24717390	1	24717390	*	W	1.57576	-3.55556
chr1:24717965:A:G	A	G	0.3783	0.0152	0.3557	0.4216	-0.0158	0.0099	0.1104	0	6.795	11	0.8154	440683	39106	401577	chr1	24717965	1	1	24717965	24717965	1	1	0.3783	333421	0.0659	1	24717965	*	rs3122038	R	25044456	rs3122038	A	G	0.3593	0.0065	0.0018	0.00027	691150	25044456	24717965	1	24717965	1	24717965	*	R	-1.59596	3.61111
chr1:24719242:T:C	T	C	0.3795	0.0153	0.3593	0.4227	-0.0156	0.0099	0.1133	0	6.821	11	0.8134	440683	39106	401577	chr1	24719242	1	1	24719242	24719242	1	1	0.3795	334478	0.0634	1	24719242	*	rs3131510	Y	25045733	rs3131510	T	C	0.3594	0.0064	0.0018	0.0003	691151	25045733	24719242	1	24719242	1	24719242	*	Y	-1.57576	3.55556
chr1:26444508:G:A	A	G	0.2732	0.0059	0.2177	0.289	0.004	0.0107	0.7074	34.5	16.79	11	0.1142	440683	39106	401577	chr1	26444508	1	1	26444508	26444508	1	1	0.2732	240789	0.0713	1	26444508	*	rs11584995	R	26770999	rs11584995	A	G	0.2793	-0.0073	0.0019	0.00013	691991	26770999	26444508	1	26444508	1	26444508	*	R	0.373832	-3.84211
chr1:26471163:C:T	T	C	0.2721	0.0061	0.2195	0.289	0.0039	0.0107	0.7148	34.7	16.846	11	0.1125	440683	39106	401577	chr1	26471163	1	1	26471163	26471163	1	1	0.2721	239820	0.0695	1	26471163	*	rs1055323	Y	26797654	rs1055323	T	C	0.2775	-0.0076	0.002	9.7e-05	637377	26797654	26471163	1	26471163	1	26471163	*	Y	0.364486	-3.8
chr1:26471414:G:A	A	G	0.272	0.0058	0.2198	0.2869	0.0041	0.0107	0.6993	33.6	16.575	11	0.1211	440683	39106	401577	chr1	26471414	1	1	26471414	26471414	1	1	0.272	239732	0.0671	1	26471414	*	rs11590999	R	26797905	rs11590999	A	G	0.2792	-0.0075	0.0019	0.0001	691129	26797905	26471414	1	26471414	1	26471414	*	R	0.383178	-3.94737
chr1:26475974:G:A	A	G	0.2722	0.006	0.2197	0.2887	0.0039	0.0107	0.7161	36.3	17.268	11	0.1002	440683	39106	401577	chr1	26475974	1	1	26475974	26475974	1	1	0.2722	239908	0.069	1	26475974	*	rs17340420	R	26802465	rs17340420	A	G	0.2784	-0.0072	0.0019	0.00015	692302	26802465	26475974	1	26475974	1	26475974	*	R	0.364486	-3.78947
chr1:26477915:G:C	C	G	0.2722	0.0057	0.218	0.2869	0.0037	0.0107	0.7329	33.4	16.516	11	0.123	440683	39106	401577	chr1	26477915	1	1	26477915	26477915	1	1	0.2722	239908	0.0689	1	26477915	*	rs11576300	S	26804406	rs11576300	C	G	0.2788	-0.0071	0.0019	0.00017	691861	26804406	26477915	1	26477915	1	26477915	*	S	0.345794	-3.73684
chr1:26499091:C:G	C	G	0.7284	0.0062	0.7113	0.7844	-0.0032	0.0108	0.7641	33	16.423	11	0.1261	440683	39106	401577	chr1	26499091	1	1	26499091	26499091	1	1	0.2716	239379	0.0731	1	26499091	*	rs1982525	V	26825582	rs1982525	C	G	0.7261	0.0073	0.0019	0.00015	690763	26825582	26499091	1	26499091	1	26499091	*	V	-0.296296	3.84211
chr1:26522184:A:G	A	G	0.7281	0.0063	0.7116	0.7811	-0.0039	0.0108	0.7146	33.3	16.487	11	0.124	440683	39106	401577	chr1	26522184	1	1	26522184	26522184	1	1	0.2719	239643	0.0695	1	26522184	*	rs11590815	R	26848675	rs11590815	A	G	0.7261	0.0071	0.0019	0.00021	691160	26848675	26522184	1	26522184	1	26522184	*	R	-0.361111	3.73684
chr1:27379075:T:G	T	G	0.1141	0.0123	0.0879	0.1807	0.021	0.016	0.1904	0	7.287	11	0.7754	440683	39106	401577	chr1	27379075	1	1	27379075	27379075	1	1	0.1141	100564	0.0928	1	27379075	*	rs2474287	K	27705565	rs2474287	T	G	0.08682	0.0118	0.0031	0.00016	637382	27705565	27379075	1	27379075	1	27379075	*	K	1.3125	3.80645
chr1:27381490:G:A	A	G	0.885	0.0112	0.8189	0.9031	-0.0199	0.0159	0.212	0	6.757	11	0.8184	440683	39106	401577	chr1	27381490	1	1	27381490	27381490	1	1	0.115	101357	0.0842	1	27381490	*	rs2504778	R	27707980	rs2504778	A	G	0.90961	-0.0113	0.003	0.00022	692154	27707980	27381490	1	27381490	1	27381490	*	R	-1.25157	-3.76667
chr1:27384170:C:T	T	C	0.885	0.0111	0.8188	0.903	-0.0199	0.0159	0.2112	0	6.824	11	0.8132	440683	39106	401577	chr1	27384170	1	1	27384170	27384170	1	1	0.115	101357	0.0842	1	27384170	*	rs743044	Y	27710660	rs743044	T	C	0.90955	-0.0112	0.003	0.00022	691878	27710660	27384170	1	27384170	1	27384170	*	Y	-1.25157	-3.73333
chr1:27390193:A:G	A	G	0.109	0.0111	0.0881	0.1668	0.0192	0.0163	0.2382	0	5.664	11	0.8948	440683	39106	401577	chr1	27390193	1	1	27390193	27390193	1	1	0.109	96068.9	0.0787	1	27390193	*	rs2504784	R	27716697	rs2504784	A	G	0.08928	0.0114	0.0031	0.00021	691725	27716697	27390193	1	27390193	1	27390193	*	R	1.17791	3.67742
chr1:27402022:T:C	T	C	0.1149	0.0108	0.0954	0.1825	0.0194	0.0159	0.2213	0	7.317	11	0.7729	440683	39106	401577	chr1	27402022	1	1	27402022	27402022	1	1	0.1149	101269	0.0871	1	27402022	*	rs2504762	Y	27728526	rs2504762	T	C	0.09086	0.0118	0.003	9.2e-05	692234	27728526	27402022	1	27402022	1	27402022	*	Y	1.22013	3.93333
chr1:27403754:C:G	C	G	0.1149	0.0107	0.0957	0.1826	0.0189	0.0159	0.2348	0	7.135	11	0.788	440683	39106	401577	chr1	27403754	1	1	27403754	27403754	1	1	0.1149	101269	0.0869	1	27403754	*	rs2504763	S	27730258	rs2504763	C	G	0.09086	0.012	0.003	8.1e-05	692354	27730258	27403754	1	27403754	1	27403754	*	S	1.18868	4
chr1:27413931:T:G	T	G	0.1152	0.011	0.0967	0.1826	0.0187	0.0159	0.2383	0	7.141	11	0.7875	440683	39106	401577	chr1	27413931	1	1	27413931	27413931	1	1	0.1152	101533	0.0859	1	27413931	*	rs2251670	K	27740425	rs2251670	T	G	0.09086	0.0124	0.0031	6.5e-05	638010	27740425	27413931	1	27413931	1	27413931	*	K	1.1761	4
chr1:27416337:T:G	T	G	0.1131	0.011	0.095	0.1753	0.0221	0.016	0.1662	0	5.676	11	0.8941	440683	39106	401577	chr1	27416337	1	1	27416337	27416337	1	1	0.1131	99682.5	0.0803	1	27416337	*	rs743043	K	27742831	rs743043	T	G	0.09021	0.0119	0.003	7.7e-05	692248	27742831	27416337	1	27416337	1	27416337	*	K	1.38125	3.96667
chr1:27418012:C:T	T	C	0.8854	0.012	0.8174	0.9129	-0.0197	0.0159	0.2132	0	7.48	11	0.759	440683	39106	401577	chr1	27418012	1	1	27418012	27418012	1	1	0.1146	101005	0.0955	1	27418012	*	rs1005413	Y	27744513	rs1005413	T	C	0.90862	-0.0127	0.0031	5e-05	638001	27744513	27418012	1	27418012	1	27418012	*	Y	-1.23899	-4.09677
chr1:27420966:G:A	A	G	0.8844	0.011	0.8173	0.9025	-0.0188	0.0158	0.2349	0	7.564	11	0.7517	440683	39106	401577	chr1	27420966	1	1	27420966	27420966	1	1	0.1156	101886	0.0852	1	27420966	*	rs2474290	R	27747468	rs2474290	A	G	0.90914	-0.0119	0.003	7.3e-05	692283	27747468	27420966	1	27420966	1	27420966	*	R	-1.18987	-3.96667
chr1:27426232:C:G	C	G	0.1119	0.0105	0.0931	0.173	0.0208	0.016	0.1951	0	5.88	11	0.8813	440683	39106	401577	chr1	27426232	1	1	27426232	27426232	1	1	0.1119	98624.9	0.0799	1	27426232	*	rs9438514	S	27752741	rs9438514	C	G	0.08969	0.0128	0.0031	4.2e-05	582593	27752741	27426232	1	27426232	1	27426232	*	S	1.3	4.12903
chr1:27427087:A:G	A	G	0.1156	0.011	0.0969	0.1708	0.0187	0.0159	0.2382	0	6.891	11	0.8078	440683	39106	401577	chr1	27427087	1	1	27427087	27427087	1	1	0.1156	101886	0.0739	1	27427087	*	rs2504770	R	27753597	rs2504770	A	G	0.09062	0.012	0.003	7.2e-05	692358	27753597	27427087	1	27427087	1	27427087	*	R	1.1761	4
chr1:27427566:T:C	T	C	0.1156	0.011	0.0969	0.1707	0.0185	0.0159	0.2441	0	6.852	11	0.811	440683	39106	401577	chr1	27427566	1	1	27427566	27427566	1	1	0.1156	101886	0.0738	1	27427566	*	rs2504771	Y	27754076	rs2504771	T	C	0.09062	0.0125	0.0031	6e-05	637995	27754076	27427566	1	27427566	1	27427566	*	Y	1.16352	4.03226
chr1:27429400:C:T	T	C	0.8925	0.0104	0.8508	0.9155	-0.0221	0.0163	0.1756	0	4.842	11	0.9386	440683	39106	401577	chr1	27429400	1	1	27429400	27429400	1	1	0.1075	94746.8	0.0647	1	27429400	*	rs2504772	Y	27755909	rs2504772	T	C	0.91101	-0.0118	0.0031	0.00011	692548	27755909	27429400	1	27429400	1	27429400	*	Y	-1.35583	-3.80645
chr1:27433644:C:G	C	G	0.1084	0.0112	0.0845	0.1491	0.0215	0.0163	0.1881	0	4.85	11	0.9382	440683	39106	401577	chr1	27433644	1	1	27433644	27433644	1	1	0.1084	95540.1	0.0646	1	27433644	*	rs2504774	S	27760156	rs2504774	C	G	0.08916	0.0118	0.0031	0.00011	692539	27760156	27433644	1	27433644	1	27433644	*	S	1.31902	3.80645
chr1:27445496:T:C	T	C	0.9067	0.0056	0.8966	0.9182	-0.0221	0.0164	0.1774	0	4.45	11	0.9549	440683	39106	401577	chr1	27445496	1	1	27445496	27445496	1	1	0.0933	82231.4	0.0216	1	27445496	*	rs17371357	Y	27772009	rs17371357	T	C	0.91025	-0.012	0.0031	8.9e-05	691861	27772009	27445496	1	27445496	1	27445496	*	Y	-1.34756	-3.87097
chr1:27447390:G:A	A	G	0.8856	0.012	0.8296	0.9134	-0.0199	0.0159	0.2109	0	6.874	11	0.8092	440683	39106	401577	chr1	27447390	1	1	27447390	27447390	1	1	0.1144	100828	0.0838	1	27447390	*	rs2474301	R	27773902	rs2474301	A	G	0.90949	-0.0116	0.003	0.00012	692018	27773902	27447390	1	27447390	1	27447390	*	R	-1.25157	-3.86667
chr1:27448684:T:C	T	C	0.107	0.012	0.0825	0.1487	0.0237	0.0164	0.147	0	4.789	11	0.9409	440683	39106	401577	chr1	27448684	1	1	27448684	27448684	1	1	0.107	94306.2	0.0662	1	27448684	*	rs2480224	Y	27775196	rs2480224	T	C	0.08875	0.0114	0.0031	0.0002	692198	27775196	27448684	1	27448684	1	27448684	*	Y	1.44512	3.67742
chr1:27455879:C:T	T	C	0.8947	0.0093	0.8379	0.9135	-0.0182	0.0158	0.2507	0	6.398	11	0.8455	440683	39106	401577	chr1	27455879	1	1	27455879	27455879	1	1	0.1053	92807.8	0.0756	1	27455879	*	rs7531313	B	27782390	rs7531313	T	C	0.90909	-0.012	0.003	7.7e-05	691984	27782390	27455879	1	27455879	1	27455879	*	B	-1.1519	-4
chr1:27459673:C:G	C	G	0.9069	0.0056	0.8967	0.9185	-0.0204	0.0164	0.2129	0	4.984	11	0.932	440683	39106	401577	chr1	27459673	1	1	27459673	27459673	1	1	0.0931	82055.2	0.0218	1	27459673	*	rs17340677	S	27786184	rs17340677	C	G	0.91142	-0.0117	0.0031	0.00014	692031	27786184	27459673	1	27459673	1	27459673	*	S	-1.2439	-3.77419
chr1:27460181:C:A	A	C	0.8876	0.011	0.8391	0.9071	-0.0207	0.016	0.1969	0	5.561	11	0.901	440683	39106	401577	chr1	27460181	1	1	27460181	27460181	1	1	0.1124	99065.5	0.068	1	27460181	*	rs6691276	M	27786692	rs6691276	A	C	0.91031	-0.0115	0.0031	0.00016	691705	27786692	27460181	1	27460181	1	27460181	*	M	-1.29375	-3.70968
chr1:27460302:G:A	A	G	0.8871	0.0121	0.8355	0.9134	-0.0226	0.0159	0.1569	0	5.958	11	0.8762	440683	39106	401577	chr1	27460302	1	1	27460302	27460302	1	1	0.1129	99506.2	0.0779	1	27460302	*	rs6668823	R	27786813	rs6668823	A	G	0.90967	-0.0116	0.003	0.00014	691796	27786813	27460302	1	27460302	1	27460302	*	R	-1.42138	-3.86667
chr1:27460412:C:T	T	C	0.8872	0.0136	0.8291	0.9126	-0.0191	0.0158	0.2276	0	6.512	11	0.8371	440683	39106	401577	chr1	27460412	1	1	27460412	27460412	1	1	0.1128	99418.1	0.0835	1	27460412	*	rs6693871	Y	27786923	rs6693871	T	C	0.90938	-0.0117	0.003	0.00012	691626	27786923	27460412	1	27460412	1	27460412	*	Y	-1.20886	-3.9
chr1:27466048:T:C	T	C	0.906	0.0055	0.8967	0.9185	-0.0231	0.0163	0.1561	0	4.729	11	0.9436	440683	39106	401577	chr1	27466048	1	1	27466048	27466048	1	1	0.094	82848.4	0.0218	1	27466048	*	rs7417012	Y	27792559	rs7417012	T	C	0.91131	-0.011	0.003	0.00031	692070	27792559	27466048	1	27466048	1	27466048	*	Y	-1.41718	-3.66667
chr1:27466244:T:C	T	C	0.8987	0.0069	0.8798	0.9144	-0.0194	0.0159	0.2216	0	6.568	11	0.8329	440683	39106	401577	chr1	27466244	1	1	27466244	27466244	1	1	0.1013	89282.4	0.0346	1	27466244	*	rs9438571	Y	27792755	rs9438571	T	C	0.90938	-0.0116	0.003	0.00014	691833	27792755	27466244	1	27466244	1	27466244	*	Y	-1.22013	-3.86667
chr1:27471708:G:A	A	G	0.0993	0.0063	0.086	0.1114	0.0192	0.0159	0.2273	0	6.384	11	0.8466	440683	39106	401577	chr1	27471708	1	1	27471708	27471708	1	1	0.0993	87519.6	0.0254	1	27471708	*	rs9438572	R	27798219	rs9438572	A	G	0.08986	0.012	0.003	8.7e-05	692032	27798219	27471708	1	27471708	1	27471708	*	R	1.20755	4
chr1:27473971:C:T	T	C	0.102	0.0068	0.0861	0.1204	0.0186	0.0158	0.2394	0	7.035	11	0.7963	440683	39106	401577	chr1	27473971	1	1	27473971	27473971	1	1	0.102	89899.3	0.0343	1	27473971	*	rs6685856	Y	27800482	rs6685856	T	C	0.09074	0.0118	0.003	9.7e-05	691822	27800482	27473971	1	27473971	1	27473971	*	Y	1.17722	3.93333
chr1:27483806:G:A	A	G	0.0988	0.0061	0.0859	0.1107	0.0209	0.016	0.1914	0	6.012	11	0.8726	440683	39106	401577	chr1	27483806	1	1	27483806	27483806	1	1	0.0988	87079	0.0248	1	27483806	*	rs9438523	R	27810317	rs9438523	A	G	0.08986	0.0119	0.003	9.6e-05	692028	27810317	27483806	1	27483806	1	27483806	*	R	1.30625	3.96667
chr1:27493919:C:T	T	C	0.0942	0.0058	0.0814	0.104	0.0238	0.0163	0.1452	0	5.91	11	0.8793	440683	39106	401577	chr1	27493919	1	1	27493919	27493919	1	1	0.0942	83024.7	0.0226	1	27493919	*	rs9438524	Y	27820430	rs9438524	T	C	0.08793	0.0117	0.0031	0.00016	692219	27820430	27493919	1	27493919	1	27493919	*	Y	1.46012	3.77419
chr1:27496624:G:C	C	G	0.0936	0.0058	0.0814	0.1039	0.0209	0.0164	0.2013	0	6.555	11	0.8339	440683	39106	401577	chr1	27496624	1	1	27496624	27496624	1	1	0.0936	82495.9	0.0225	1	27496624	*	rs6598885	V	27823135	rs6598885	C	G	0.08735	0.0121	0.0031	9.3e-05	691964	27823135	27496624	1	27496624	1	27496624	*	V	1.27439	3.90323
chr1:27504242:C:G	C	G	0.9032	0.0056	0.8882	0.9183	-0.019	0.0162	0.2421	0	6.628	11	0.8284	440683	39106	401577	chr1	27504242	1	1	27504242	27504242	1	1	0.0968	85316.2	0.0301	1	27504242	*	rs3901294	S	27830753	rs3901294	C	G	0.91131	-0.0116	0.0031	0.00018	687970	27830753	27504242	1	27504242	1	27504242	*	S	-1.17284	-3.74194
chr1:27509503:T:G	T	G	0.9065	0.0077	0.8841	0.9227	-0.0183	0.0165	0.2682	0	5.891	11	0.8806	440683	39106	401577	chr1	27509503	1	1	27509503	27509503	1	1	0.0935	82407.7	0.0386	1	27509503	*	rs4075401	K	27836014	rs4075401	T	G	0.91511	-0.0126	0.0033	0.00013	679598	27836014	27509503	1	27509503	1	27509503	*	K	-1.10909	-3.81818
chr1:27513937:C:G	C	G	0.9114	0.0065	0.9011	0.9237	-0.018	0.0169	0.2861	0	5.292	11	0.9162	440683	39106	401577	chr1	27513937	1	1	27513937	27513937	1	1	0.0886	78089	0.0226	1	27513937	*	rs9438529	S	27840448	rs9438529	C	G	0.91745	-0.0125	0.0033	0.00015	680012	27840448	27513937	1	27513937	1	27513937	*	S	-1.06509	-3.78788
chr1:27914572:G:A	A	G	0.0663	0.0048	0.0543	0.0756	0.0007	0.02	0.9709	0	7.512	11	0.7562	440683	39106	401577	chr1	27914572	1	1	27914572	27914572	1	1	0.0663	58434.6	0.0213	1	27914572	*	rs17185052	R	28241083	rs17185052	A	G	0.0618	-0.0139	0.0038	0.00023	640012	28241083	27914572	1	27914572	1	27914572	*	R	0.035	-3.65789
chr1:28281379:G:T	T	G	0.0357	0.0039	0.0208	0.0442	0.0551	0.0258	0.03299	0	7.944	11	0.7184	440683	39106	401577	chr1	28281379	1	1	28281379	28281379	1	1	0.0357	31464.8	0.0234	1	28281379	*	rs1053107	K	28607890	rs1053107	T	G	0.03637	0.0172	0.0049	0.00045	677075	28607890	28281379	1	28281379	1	28281379	*	K	2.13566	3.5102
chr1:28903817:T:C	T	C	0.8996	0.0042	0.8909	0.9153	0.0177	0.016	0.2698	14.1	12.811	11	0.3059	440683	39106	401577	chr1	28903817	1	1	28903817	28903817	1	1	0.1004	88489.1	0.0244	1	28903817	*	rs10915208	Y	29230329	rs10915208	T	C	0.9033	-0.0108	0.0029	0.0002	691007	29230329	28903817	1	28903817	1	28903817	*	Y	1.10625	-3.72414
chr1:28906312:C:T	T	C	0.1002	0.0042	0.0842	0.109	-0.0184	0.016	0.2505	12.3	12.541	11	0.3244	440683	39106	401577	chr1	28906312	1	1	28906312	28906312	1	1	0.1002	88312.9	0.0248	1	28906312	*	rs12045054	Y	29232824	rs12045054	T	C	0.09577	0.0108	0.0029	0.00019	691098	29232824	28906312	1	28906312	1	28906312	*	Y	-1.15	3.72414
chr1:28942204:A:G	A	G	0.9119	0.0053	0.8999	0.925	0.018	0.0169	0.2854	21.2	13.954	11	0.2355	440683	39106	401577	chr1	28942204	1	1	28942204	28942204	1	1	0.0881	77648.3	0.0251	1	28942204	*	rs12038347	R	29268716	rs12038347	A	G	0.91178	-0.0126	0.003	2.8e-05	688937	29268716	28942204	1	28942204	1	28942204	*	R	1.06509	-4.2
chr1:28971803:G:A	A	G	0.101	0.0044	0.0857	0.1096	-0.0205	0.0158	0.1946	8.2	11.985	11	0.3647	440683	39106	401577	chr1	28971803	1	1	28971803	28971803	1	1	0.101	89018	0.0239	1	28971803	*	rs12047323	R	29298315	rs12047323	A	G	0.09571	0.0112	0.0029	0.00011	691862	29298315	28971803	1	28971803	1	28971803	*	R	-1.29747	3.86207
chr1:28972666:C:G	C	G	0.9119	0.0053	0.9003	0.9242	0.018	0.0169	0.285	20.5	13.831	11	0.2425	440683	39106	401577	chr1	28972666	1	1	28972666	28972666	1	1	0.0881	77648.3	0.0239	1	28972666	*	rs957633	S	29299178	rs957633	C	G	0.91359	-0.0126	0.003	3e-05	690611	29299178	28972666	1	28972666	1	28972666	*	S	1.06509	-4.2
chr1:29008768:A:C	A	C	0.9117	0.0055	0.8993	0.9264	0.0176	0.0168	0.2967	18.5	13.501	11	0.2619	440683	39106	401577	chr1	29008768	1	1	29008768	29008768	1	1	0.0883	77824.6	0.0271	1	29008768	*	rs16837840	M	29335280	rs16837840	A	C	0.91259	-0.0123	0.003	4.2e-05	691918	29335280	29008768	1	29008768	1	29008768	*	M	1.04762	-4.1
chr1:29020480:C:T	T	C	0.1183	0.0043	0.1119	0.1279	0.0017	0.0147	0.909	35.7	17.119	11	0.1044	440683	39106	401577	chr1	29020480	1	1	29020480	29020480	1	1	0.1183	104266	0.016	1	29020480	*	rs2993713	Y	29346992	rs2993713	T	C	0.1189	-0.0099	0.0028	0.00042	684321	29346992	29020480	1	29020480	1	29020480	*	Y	0.115646	-3.53571
chr1:29030151:T:A	A	T	0.4855	0.0204	0.3953	0.5056	0.0183	0.0095	0.05442	0	5.657	11	0.8952	440683	39106	401577	chr1	29030151	1	1	29030151	29030151	1	1	0.4855	427903	0.1103	1	29030151	*	rs10915216	W	29356663	rs10915216	A	T	0.4947	0.0063	0.0017	0.00022	689366	29356663	29030151	1	29030151	1	29030151	*	W	1.92632	3.70588
chr1:29037473:T:C	T	C	0.7847	0.0151	0.7523	0.8132	0.0046	0.0116	0.6926	29.9	15.69	11	0.153	440683	39106	401577	chr1	29037473	1	1	29037473	29037473	1	1	0.2153	189758	0.0609	1	29037473	*	rs2486200	Y	29363985	rs2486200	T	C	0.7923	0.0096	0.0021	7.6e-06	691961	29363985	29037473	1	29037473	1	29037473	*	Y	0.396552	4.57143
chr1:29041989:G:A	A	G	0.2155	0.0153	0.1871	0.2481	-0.0044	0.0116	0.7015	29.7	15.642	11	0.1549	440683	39106	401577	chr1	29041989	1	1	29041989	29041989	1	1	0.2155	189934	0.061	1	29041989	*	rs2985337	R	29368501	rs2985337	A	G	0.2067	-0.0098	0.0021	4.8e-06	689811	29368501	29041989	1	29041989	1	29041989	*	R	-0.37931	-4.66667
chr1:29043372:A:G	A	G	0.7843	0.0155	0.7512	0.8129	0.0046	0.0116	0.6933	28.9	15.462	11	0.1623	440683	39106	401577	chr1	29043372	1	1	29043372	29043372	1	1	0.2157	190111	0.0617	1	29043372	*	rs2985338	R	29369884	rs2985338	A	G	0.7928	0.0097	0.0021	6e-06	689696	29369884	29043372	1	29043372	1	29043372	*	R	0.396552	4.61905
chr1:29053480:G:A	A	G	0.2153	0.0152	0.1867	0.2479	-0.0049	0.0116	0.6718	29.1	15.514	11	0.1601	440683	39106	401577	chr1	29053480	1	1	29053480	29053480	1	1	0.2153	189758	0.0612	1	29053480	*	rs2788888	R	29379992	rs2788888	A	G	0.2067	-0.0099	0.0021	3.8e-06	690506	29379992	29053480	1	29053480	1	29053480	*	R	-0.422414	-4.71429
chr1:29058974:G:C	C	G	0.2153	0.0153	0.1867	0.2479	-0.0049	0.0116	0.6714	30.1	15.726	11	0.1516	440683	39106	401577	chr1	29058974	1	1	29058974	29058974	1	1	0.2153	189758	0.0612	1	29058974	*	rs2153165	S	29385486	rs2153165	C	G	0.2066	-0.0099	0.0021	3.9e-06	690642	29385486	29058974	1	29058974	1	29058974	*	S	-0.422414	-4.71429
chr1:29063184:T:C	T	C	0.7845	0.0154	0.7515	0.8117	0.005	0.0116	0.6654	29.7	15.656	11	0.1544	440683	39106	401577	chr1	29063184	1	1	29063184	29063184	1	1	0.2155	189934	0.0602	1	29063184	*	rs3003627	Y	29389696	rs3003627	T	C	0.7933	0.0099	0.0021	3.5e-06	690696	29389696	29063184	1	29063184	1	29063184	*	Y	0.431034	4.71429
chr1:29064216:C:T	T	C	0.2156	0.0154	0.1883	0.2485	-0.0051	0.0116	0.6609	29.7	15.65	11	0.1546	440683	39106	401577	chr1	29064216	1	1	29064216	29064216	1	1	0.2156	190023	0.0602	1	29064216	*	rs3003628	Y	29390728	rs3003628	T	C	0.2067	-0.0098	0.0021	4.5e-06	690649	29390728	29064216	1	29064216	1	29064216	*	Y	-0.439655	-4.66667
chr1:29086219:G:A	A	G	0.7815	0.0159	0.6969	0.8075	0.0068	0.0116	0.5564	28.6	15.4	11	0.1649	440683	39106	401577	chr1	29086219	1	1	29086219	29086219	1	1	0.2185	192578	0.1106	1	29086219	*	rs7544914	R	29412731	rs7544914	A	G	0.7943	0.0101	0.0021	2.8e-06	690276	29412731	29086219	1	29086219	1	29086219	*	R	0.586207	4.80952
chr1:29102430:C:A	A	C	0.0883	0.0054	0.0731	0.1003	-0.0189	0.0168	0.2623	19	13.58	11	0.2571	440683	39106	401577	chr1	29102430	1	1	29102430	29102430	1	1	0.0883	77824.6	0.0272	1	29102430	*	rs12045750	V	29428942	rs12045750	A	C	0.07793	0.0119	0.003	8e-05	691258	29428942	29102430	1	29102430	1	29102430	*	V	-1.125	3.96667
chr1:29102492:C:T	T	C	0.4853	0.0209	0.3933	0.507	0.0191	0.0095	0.04404	0	6.042	11	0.8706	440683	39106	401577	chr1	29102492	1	1	29102492	29102492	1	1	0.4853	427727	0.1137	1	29102492	*	rs12045777	Y	29429004	rs12045777	T	C	0.4918	0.0065	0.0017	0.00015	690521	29429004	29102492	1	29102492	1	29102492	*	Y	2.01053	3.82353
chr1:29110594:G:A	A	G	0.0826	0.0087	0.0618	0.0997	-0.0074	0.0174	0.6684	0	7.595	11	0.749	440683	39106	401577	chr1	29110594	1	1	29110594	29110594	1	1	0.0826	72800.8	0.0379	1	29110594	*	rs578800	R	29437106	rs578800	A	G	0.07829	-0.0109	0.003	0.0003	784901	29437106	29110594	1	29110594	1	29110594	*	R	-0.425287	-3.63333
chr1:29112504:T:A	A	T	0.4834	0.0203	0.3928	0.5056	0.0188	0.0095	0.04858	0	5.77	11	0.8882	440683	39106	401577	chr1	29112504	1	1	29112504	29112504	1	1	0.4834	426052	0.1128	1	29112504	*	rs4654390	D	29439016	rs4654390	A	T	0.4923	0.0063	0.0017	0.00026	689130	29439016	29112504	1	29112504	1	29112504	*	D	1.97895	3.70588
chr1:29113111:C:A	A	C	0.7779	0.0153	0.6938	0.8018	0.0049	0.0115	0.6707	27	15.078	11	0.179	440683	39106	401577	chr1	29113111	1	1	29113111	29113111	1	1	0.2221	195751	0.108	1	29113111	*	rs550712	M	29439623	rs550712	A	C	0.7913	0.0101	0.0021	2.6e-06	689915	29439623	29113111	1	29113111	1	29113111	*	M	0.426087	4.80952
chr1:29117163:T:C	T	C	0.2204	0.0154	0.1951	0.3038	-0.0068	0.0116	0.5554	28.3	15.34	11	0.1675	440683	39106	401577	chr1	29117163	1	1	29117163	29117163	1	1	0.2204	194253	0.1087	1	29117163	*	rs502393	Y	29443675	rs502393	T	C	0.2071	-0.0104	0.0021	1.3e-06	690360	29443675	29117163	1	29117163	1	29117163	*	Y	-0.586207	-4.95238
chr1:29120143:A:G	A	G	0.9172	0.009	0.8996	0.9381	0.0072	0.0174	0.6771	0	7.3	11	0.7743	440683	39106	401577	chr1	29120143	1	1	29120143	29120143	1	1	0.0828	72977.1	0.0385	1	29120143	*	rs575710	R	29446655	rs575710	A	G	0.92183	0.0107	0.003	0.00035	781365	29446655	29120143	1	29120143	1	29120143	*	R	0.413793	3.56667
chr1:29132605:A:G	A	G	0.1062	0.0102	0.0948	0.1888	-0.0053	0.0158	0.7361	0	8.895	11	0.6316	440683	39106	401577	chr1	29132605	1	1	29132605	29132605	1	1	0.1062	93601.1	0.094	1	29132605	*	rs1689265	R	29459117	rs1689265	A	G	0.0953	-0.0113	0.003	0.00014	689447	29459117	29132605	1	29132605	1	29132605	*	R	-0.335443	-3.76667
chr1:29134621:G:T	T	G	0.0803	0.0038	0.0635	0.0839	-0.0159	0.0176	0.3659	0	10.176	11	0.5146	440683	39106	401577	chr1	29134621	1	1	29134621	29134621	1	1	0.0803	70773.7	0.0204	1	29134621	*	rs12402749	D	29461133	rs12402749	T	G	0.07963	0.0132	0.0032	4.1e-05	679032	29461133	29134621	1	29134621	1	29134621	*	D	-0.903409	4.125
chr1:29136488:T:G	T	G	0.1124	0.0089	0.1011	0.195	-0.0052	0.0153	0.7328	0	10.185	11	0.5138	440683	39106	401577	chr1	29136488	1	1	29136488	29136488	1	1	0.1124	99065.5	0.0939	1	29136488	*	rs2486196	K	29463000	rs2486196	T	G	0.1038	-0.0102	0.0029	0.00037	691173	29463000	29136488	1	29136488	1	29136488	*	K	-0.339869	-3.51724
chr1:29161535:G:A	A	G	0.0823	0.0047	0.0657	0.0893	-0.015	0.0174	0.3898	13.9	12.769	11	0.3087	440683	39106	401577	chr1	29161535	1	1	29161535	29161535	1	1	0.0823	72536.4	0.0236	1	29161535	*	rs10915234	R	29488047	rs10915234	A	G	0.07916	0.0133	0.0032	2.5e-05	692292	29488047	29161535	1	29161535	1	29161535	*	R	-0.862069	4.15625
chr1:29167995:C:T	T	C	0.082	0.0047	0.0651	0.0891	-0.0155	0.0174	0.3728	11.1	12.375	11	0.3362	440683	39106	401577	chr1	29167995	1	1	29167995	29167995	1	1	0.082	72272	0.024	1	29167995	*	rs7544720	Y	29494507	rs7544720	T	C	0.07916	0.0137	0.0032	1.6e-05	680770	29494507	29167995	1	29167995	1	29167995	*	Y	-0.890805	4.28125
chr1:29177245:G:A	A	G	0.0807	0.0053	0.0608	0.0887	-0.0135	0.0176	0.4433	9.4	12.139	11	0.3533	440683	39106	401577	chr1	29177245	1	1	29177245	29177245	1	1	0.0807	71126.2	0.0279	1	29177245	*	rs1389268	R	29503757	rs1389268	A	G	0.0791	0.0142	0.0032	7.7e-06	691937	29503757	29177245	1	29177245	1	29177245	*	R	-0.767045	4.4375
chr1:29180604:G:A	A	G	0.082	0.0047	0.0651	0.0891	-0.0151	0.0174	0.3865	12	12.501	11	0.3272	440683	39106	401577	chr1	29180604	1	1	29180604	29180604	1	1	0.082	72272	0.024	1	29180604	*	rs12401521	R	29507116	rs12401521	A	G	0.07905	0.0136	0.0032	1.6e-05	692534	29507116	29180604	1	29180604	1	29180604	*	R	-0.867816	4.25
chr1:29183091:C:T	T	C	0.8842	0.0096	0.7966	0.8972	0.0028	0.015	0.8508	0	9.225	11	0.6011	440683	39106	401577	chr1	29183091	1	1	29183091	29183091	1	1	0.1158	102062	0.1006	1	29183091	*	rs2428556	Y	29509603	rs2428556	T	C	0.8946	0.01	0.0029	0.00048	691095	29509603	29183091	1	29183091	1	29183091	*	Y	0.186667	3.44828
chr1:29186811:G:A	A	G	0.082	0.0047	0.0651	0.0891	-0.015	0.0174	0.3886	10.1	12.235	11	0.3462	440683	39106	401577	chr1	29186811	1	1	29186811	29186811	1	1	0.082	72272	0.024	1	29186811	*	rs12046213	R	29513323	rs12046213	A	G	0.0791	0.0135	0.0032	1.8e-05	692493	29513323	29186811	1	29186811	1	29186811	*	R	-0.862069	4.21875
chr1:29189578:A:G	A	G	0.1151	0.0098	0.1023	0.2032	-0.0012	0.0151	0.9341	0	8.727	11	0.6471	440683	39106	401577	chr1	29189578	1	1	29189578	29189578	1	1	0.1151	101445	0.1009	1	29189578	*	rs3000851	R	29516090	rs3000851	A	G	0.1054	-0.0102	0.0029	0.00035	691202	29516090	29189578	1	29189578	1	29189578	*	R	-0.0794702	-3.51724
chr1:29191781:A:G	A	G	0.1134	0.0076	0.1022	0.1282	-0.0005	0.0151	0.9746	0	8.256	11	0.6902	440683	39106	401577	chr1	29191781	1	1	29191781	29191781	1	1	0.1134	99946.9	0.026	1	29191781	*	rs3103882	R	29518293	rs3103882	A	G	0.1054	-0.0115	0.0027	1.8e-05	795558	29518293	29191781	1	29191781	1	29191781	*	R	-0.0331126	-4.25926
chr1:29192209:T:G	T	G	0.918	0.0047	0.9109	0.9349	0.0149	0.0174	0.3909	10.7	12.318	11	0.3402	440683	39106	401577	chr1	29192209	1	1	29192209	29192209	1	1	0.082	72272	0.024	1	29192209	*	rs3222	K	29518721	rs3222	T	G	0.9209	-0.0135	0.0032	1.8e-05	692498	29518721	29192209	1	29192209	1	29192209	*	K	0.856322	-4.21875
chr1:29193266:T:G	T	G	0.1118	0.0079	0.1024	0.2033	-0.0021	0.015	0.8895	0	8.894	11	0.6317	440683	39106	401577	chr1	29193266	1	1	29193266	29193266	1	1	0.1118	98536.7	0.1009	1	29193266	*	rs2640464	D	29519778	rs2640464	T	G	0.1068	-0.01	0.0029	0.00047	692611	29519778	29193266	1	29193266	1	29193266	*	D	-0.14	-3.44828
chr1:29195872:G:A	A	G	0.082	0.0047	0.0651	0.089	-0.0151	0.0174	0.3872	10.3	12.265	11	0.3441	440683	39106	401577	chr1	29195872	1	1	29195872	29195872	1	1	0.082	72272	0.0239	1	29195872	*	rs2291611	R	29522384	rs2291611	A	G	0.0791	0.0142	0.0033	1.3e-05	638137	29522384	29195872	1	29195872	1	29195872	*	R	-0.867816	4.30303
chr1:29203187:T:C	T	C	0.1137	0.0088	0.1022	0.1994	-0.0007	0.0151	0.9622	0	8.76	11	0.644	440683	39106	401577	chr1	29203187	1	1	29203187	29203187	1	1	0.1137	100211	0.0972	1	29203187	*	rs1062924	Y	29529699	rs1062924	T	C	0.1063	-0.01	0.0029	0.00047	691185	29529699	29203187	1	29203187	1	29203187	*	Y	-0.0463576	-3.44828
chr1:29204775:T:C	T	C	0.1153	0.0099	0.1024	0.2035	-0.0012	0.0151	0.934	0	9.003	11	0.6216	440683	39106	401577	chr1	29204775	1	1	29204775	29204775	1	1	0.1153	101621	0.1011	1	29204775	*	rs2640463	Y	29531287	rs2640463	T	C	0.1054	-0.01	0.0029	0.00047	691177	29531287	29204775	1	29204775	1	29204775	*	Y	-0.0794702	-3.44828
chr1:29206431:T:A	A	T	0.0822	0.0047	0.0652	0.089	-0.0133	0.0174	0.4439	16.8	13.229	11	0.2786	440683	39106	401577	chr1	29206431	1	1	29206431	29206431	1	1	0.0822	72448.3	0.0238	1	29206431	*	rs3738062	W	29532943	rs3738062	A	T	0.0791	0.0135	0.0032	1.8e-05	692498	29532943	29206431	1	29206431	1	29206431	*	W	-0.764368	4.21875
chr1:29207801:C:T	T	C	0.082	0.0047	0.0651	0.0889	-0.0149	0.0174	0.3905	12.2	12.525	11	0.3255	440683	39106	401577	chr1	29207801	1	1	29207801	29207801	1	1	0.082	72272	0.0238	1	29207801	*	rs6690526	Y	29534313	rs6690526	T	C	0.07905	0.0136	0.0032	1.9e-05	680784	29534313	29207801	1	29207801	1	29207801	*	Y	-0.856322	4.25
chr1:29208619:T:C	T	C	0.9178	0.0046	0.9111	0.9344	0.0142	0.0174	0.4146	11.8	12.473	11	0.3292	440683	39106	401577	chr1	29208619	1	1	29208619	29208619	1	1	0.0822	72448.3	0.0233	1	29208619	*	rs2319207	Y	29535131	rs2319207	T	C	0.92095	-0.0136	0.0032	1.6e-05	692567	29535131	29208619	1	29208619	1	29208619	*	Y	0.816092	-4.25
chr1:29209764:T:C	T	C	0.9519	0.0043	0.9411	0.9618	0.0072	0.0227	0.7508	16.9	13.237	11	0.2781	440683	39106	401577	chr1	29209764	1	1	29209764	29209764	1	1	0.0481	42393.7	0.0207	1	29209764	*	rs16838010	Y	29536276	rs16838010	T	C	0.94949	-0.0144	0.004	0.00029	689824	29536276	29209764	1	29209764	1	29209764	*	Y	0.317181	-3.6
chr1:29214020:C:T	T	C	0.0822	0.0047	0.0656	0.0892	-0.0145	0.0174	0.4044	13	12.649	11	0.3169	440683	39106	401577	chr1	29214020	1	1	29214020	29214020	1	1	0.0822	72448.3	0.0236	1	29214020	*	rs16838019	Y	29540532	rs16838019	T	C	0.07905	0.0137	0.0032	1.6e-05	680646	29540532	29214020	1	29214020	1	29214020	*	Y	-0.833333	4.28125
chr1:29214892:C:T	T	C	0.8847	0.0102	0.7966	0.8976	0.0009	0.0151	0.9534	0	8.642	11	0.6549	440683	39106	401577	chr1	29214892	1	1	29214892	29214892	1	1	0.1153	101621	0.101	1	29214892	*	rs2640468	Y	29541404	rs2640468	T	C	0.8945	0.0107	0.003	0.0003	636815	29541404	29214892	1	29214892	1	29214892	*	Y	0.0596026	3.56667
chr1:29215249:C:T	T	C	0.0822	0.0047	0.0656	0.0892	-0.0143	0.0174	0.4112	13.6	12.735	11	0.311	440683	39106	401577	chr1	29215249	1	1	29215249	29215249	1	1	0.0822	72448.3	0.0236	1	29215249	*	rs12033768	Y	29541761	rs12033768	T	C	0.07905	0.0135	0.0032	1.9e-05	680776	29541761	29215249	1	29215249	1	29215249	*	Y	-0.821839	4.21875
chr1:29216414:A:T	A	T	0.1153	0.0102	0.1024	0.2034	-0.0007	0.0151	0.962	0	8.702	11	0.6494	440683	39106	401577	chr1	29216414	1	1	29216414	29216414	1	1	0.1153	101621	0.101	1	29216414	*	rs3003636	W	29542926	rs3003636	A	T	0.1055	-0.0101	0.0029	0.00041	691182	29542926	29216414	1	29216414	1	29216414	*	W	-0.0463576	-3.48276
chr1:29219957:T:C	T	C	0.9161	0.0053	0.9053	0.9324	0.0129	0.0172	0.4548	2.5	11.281	11	0.42	440683	39106	401577	chr1	29219957	1	1	29219957	29219957	1	1	0.0839	73946.6	0.0271	1	29219957	*	rs12407884	Y	29546469	rs12407884	T	C	0.91932	-0.0152	0.0033	4.6e-06	675898	29546469	29219957	1	29219957	1	29219957	*	Y	0.75	-4.60606
chr1:29223158:A:G	A	G	0.1157	0.0105	0.1027	0.2047	-0.0014	0.0151	0.928	0	8.411	11	0.6761	440683	39106	401577	chr1	29223158	1	1	29223158	29223158	1	1	0.1157	101974	0.102	1	29223158	*	rs2640470	R	29549670	rs2640470	A	G	0.1055	-0.0102	0.0029	0.00038	691093	29549670	29223158	1	29223158	1	29223158	*	R	-0.0927152	-3.51724
chr1:29223484:A:C	A	C	0.9161	0.0053	0.9051	0.9324	0.0124	0.0173	0.4713	1.7	11.196	11	0.427	440683	39106	401577	chr1	29223484	1	1	29223484	29223484	1	1	0.0839	73946.6	0.0273	1	29223484	*	rs2319014	M	29549996	rs2319014	A	C	0.91885	-0.0142	0.0031	4.7e-06	680620	29549996	29223484	1	29223484	1	29223484	*	M	0.716763	-4.58065
chr1:29224390:A:C	A	C	0.1156	0.0105	0.1025	0.2046	-0.0007	0.0151	0.9628	0	8.357	11	0.681	440683	39106	401577	chr1	29224390	1	1	29224390	29224390	1	1	0.1156	101886	0.1021	1	29224390	*	rs2250643	M	29550902	rs2250643	A	C	0.1055	-0.0102	0.0029	0.00037	691093	29550902	29224390	1	29224390	1	29224390	*	M	-0.0463576	-3.51724
chr1:29224461:C:A	A	C	0.8848	0.0108	0.7954	0.8999	0.0006	0.0151	0.9704	0	8.409	11	0.6763	440683	39106	401577	chr1	29224461	1	1	29224461	29224461	1	1	0.1152	101533	0.1045	1	29224461	*	rs2250641	M	29550973	rs2250641	A	C	0.8945	0.01	0.0029	0.00049	691009	29550973	29224461	1	29224461	1	29224461	*	M	0.0397351	3.44828
chr1:29224804:A:G	A	G	0.9162	0.0053	0.9053	0.9324	0.0125	0.0173	0.4712	2.6	11.293	11	0.419	440683	39106	401577	chr1	29224804	1	1	29224804	29224804	1	1	0.0838	73858.5	0.0271	1	29224804	*	rs2307076	R	29551316	rs2307076	A	G	0.91926	-0.0143	0.0031	4.8e-06	680425	29551316	29224804	1	29224804	1	29224804	*	R	0.722543	-4.6129
chr1:29225232:T:A	A	T	0.0838	0.0053	0.0676	0.0948	-0.0128	0.0173	0.4586	1.6	11.177	11	0.4286	440683	39106	401577	chr1	29225232	1	1	29225232	29225232	1	1	0.0838	73858.5	0.0272	1	29225232	*	rs12040651	W	29551744	rs12040651	A	T	0.08074	0.0144	0.0031	3.8e-06	692299	29551744	29225232	1	29225232	1	29225232	*	W	-0.739884	4.64516
chr1:29229887:A:G	A	G	0.1369	0.0129	0.1181	0.222	0.0028	0.014	0.8431	0	9.395	11	0.5855	440683	39106	401577	chr1	29229887	1	1	29229887	29229887	1	1	0.1369	120659	0.1039	1	29229887	*	rs2819606	R	29556399	rs2819606	A	G	0.1227	-0.0098	0.0027	0.00025	692419	29556399	29229887	1	29229887	1	29229887	*	R	0.2	-3.62963
chr1:29232885:A:G	A	G	0.1155	0.0109	0.1	0.2048	0.001	0.0151	0.9482	0	8.164	11	0.6986	440683	39106	401577	chr1	29232885	1	1	29232885	29232885	1	1	0.1155	101798	0.1048	1	29232885	*	rs2503010	R	29559397	rs2503010	A	G	0.1055	-0.0105	0.0029	0.00023	690920	29559397	29232885	1	29232885	1	29232885	*	R	0.0662252	-3.62069
chr1:29233101:C:T	T	C	0.8842	0.0106	0.7954	0.8975	-0.0004	0.0151	0.9767	0	8.082	11	0.706	440683	39106	401577	chr1	29233101	1	1	29233101	29233101	1	1	0.1158	102062	0.1021	1	29233101	*	rs2503009	Y	29559613	rs2503009	T	C	0.8945	0.0106	0.0029	0.00022	690785	29559613	29233101	1	29233101	1	29233101	*	Y	-0.0264901	3.65517
chr1:29235558:A:G	A	G	0.1158	0.0106	0.1025	0.2047	0.0002	0.0151	0.9886	0	8.052	11	0.7087	440683	39106	401577	chr1	29235558	1	1	29235558	29235558	1	1	0.1158	102062	0.1022	1	29235558	*	rs2503006	R	29562070	rs2503006	A	G	0.1055	-0.0107	0.0029	0.00019	690736	29562070	29235558	1	29235558	1	29235558	*	R	0.013245	-3.68966
chr1:29242700:C:T	T	C	0.7837	0.0233	0.6828	0.8113	0.0006	0.0116	0.9618	0	9.843	11	0.5445	440683	39106	401577	chr1	29242700	1	1	29242700	29242700	1	1	0.2163	190639	0.1285	1	29242700	*	rs7349137	Y	29569212	rs7349137	T	C	0.8022	0.0108	0.0022	9.7e-07	688051	29569212	29242700	1	29242700	1	29242700	*	Y	0.0517241	4.90909
chr1:29246042:G:A	A	G	0.0787	0.0044	0.0655	0.0855	-0.0107	0.0179	0.5507	0	10.053	11	0.5256	440683	39106	401577	chr1	29246042	1	1	29246042	29246042	1	1	0.0787	69363.5	0.02	1	29246042	*	rs2068388	D	29572554	rs2068388	A	G	0.07647	0.0143	0.0033	1.2e-05	688151	29572554	29246042	1	29246042	1	29246042	*	D	-0.597765	4.33333
chr1:29255425:G:A	A	G	0.0738	0.0044	0.0591	0.0806	-0.006	0.0186	0.7456	0	10.717	11	0.4673	440683	39106	401577	chr1	29255425	1	1	29255425	29255425	1	1	0.0738	65044.8	0.0215	1	29255425	*	rs16838065	R	29581937	rs16838065	A	G	0.07045	0.0161	0.0035	5.4e-06	672351	29581937	29255425	1	29255425	1	29255425	*	R	-0.322581	4.6
chr1:29303943:C:T	T	C	0.1473	0.0056	0.1382	0.1594	0.0101	0.0137	0.4618	7.7	11.916	11	0.37	440683	39106	401577	chr1	29303943	1	1	29303943	29303943	1	1	0.1473	129825	0.0212	1	29303943	*	rs2295061	Y	29630455	rs2295061	T	C	0.1522	0.0085	0.0024	0.00045	688524	29630455	29303943	1	29303943	1	29303943	*	Y	0.737226	3.54167
chr1:29305888:G:A	A	G	0.1223	0.0066	0.099	0.1279	0.0137	0.015	0.361	0	10.844	11	0.4564	440683	39106	401577	chr1	29305888	1	1	29305888	29305888	1	1	0.1223	107791	0.0289	1	29305888	*	rs2235936	R	29632400	rs2235936	A	G	0.1199	0.0115	0.0028	3.7e-05	680962	29632400	29305888	1	29305888	1	29305888	*	R	0.913333	4.10714
chr1:29310464:G:A	A	G	0.1052	0.0068	0.0772	0.1108	0.0237	0.0157	0.1319	0	8.797	11	0.6406	440683	39106	401577	chr1	29310464	1	1	29310464	29310464	1	1	0.1052	92719.7	0.0336	1	29310464	*	rs12735793	V	29636976	rs12735793	A	G	0.1025	0.0103	0.0029	0.00039	688020	29636976	29310464	1	29310464	1	29310464	*	V	1.50955	3.55172
chr1:29310520:A:G	A	G	0.8946	0.0068	0.8891	0.9227	-0.0227	0.0157	0.1491	0	8.481	11	0.6697	440683	39106	401577	chr1	29310520	1	1	29310520	29310520	1	1	0.1054	92896	0.0336	1	29310520	*	rs12758747	R	29637032	rs12758747	A	G	0.8975	-0.0105	0.0029	0.00027	687962	29637032	29310520	1	29310520	1	29310520	*	R	-1.44586	-3.62069
chr1:29314109:G:T	T	G	0.1202	0.0071	0.0938	0.1257	0.0166	0.0148	0.261	0	10.987	11	0.4443	440683	39106	401577	chr1	29314109	1	1	29314109	29314109	1	1	0.1202	105940	0.0319	1	29314109	*	rs11811458	K	29640621	rs11811458	T	G	0.1179	0.0114	0.0027	3.1e-05	689624	29640621	29314109	1	29314109	1	29314109	*	K	1.12162	4.22222
chr1:29623100:G:A	A	G	0.3643	0.0095	0.2971	0.3755	-0.0106	0.0099	0.2859	30	15.714	11	0.1521	440683	39106	401577	chr1	29623100	1	1	29623100	29623100	1	1	0.3643	321082	0.0784	1	29623100	*	rs10914653	R	30095947	rs10914653	A	G	0.369	-0.0085	0.0018	2.8e-06	677681	30095947	29623100	1	29623100	1	29623100	*	R	-1.07071	-4.72222
chr1:29624360:T:C	T	C	0.6354	0.0095	0.6245	0.7026	0.0103	0.0099	0.3001	30	15.715	11	0.152	440683	39106	401577	chr1	29624360	1	1	29624360	29624360	1	1	0.3646	321346	0.0781	1	29624360	*	rs1001915	Y	30097207	rs1001915	T	C	0.631	0.0085	0.0018	2e-06	677789	30097207	29624360	1	29624360	1	29624360	*	Y	1.0404	4.72222
chr1:29625663:G:T	T	G	0.3678	0.0098	0.3079	0.3802	-0.0102	0.0099	0.3019	29.7	15.646	11	0.1548	440683	39106	401577	chr1	29625663	1	1	29625663	29625663	1	1	0.3678	324166	0.0723	1	29625663	*	rs271321	K	30098510	rs271321	T	G	0.3695	-0.0085	0.0018	2.2e-06	678122	30098510	29625663	1	29625663	1	29625663	*	K	-1.0303	-4.72222
chr1:29628918:G:A	A	G	0.3537	0.008	0.2927	0.3591	-0.0094	0.01	0.3454	45.1	20.021	11	0.04505	440683	39106	401577	chr1	29628918	1	1	29628918	29628918	1	1	0.3537	311739	0.0664	1	29628918	*	rs10914758	R	30101765	rs10914758	A	G	0.3591	-0.0076	0.0018	2.5e-05	679643	30101765	29628918	1	29628918	1	29628918	*	R	-0.94	-4.22222
chr1:29633042:A:G	A	G	0.6276	0.0088	0.6198	0.6955	0.0129	0.0099	0.1926	44.8	19.94	11	0.04617	440683	39106	401577	chr1	29633042	1	1	29633042	29633042	1	1	0.3724	328221	0.0757	1	29633042	*	rs12724344	R	30105889	rs12724344	A	G	0.6265	0.0073	0.0018	4.2e-05	680379	30105889	29633042	1	29633042	1	29633042	*	R	1.30303	4.05556
chr1:29644792:G:C	C	G	0.3732	0.0085	0.3084	0.3836	-0.0116	0.0099	0.2437	51.7	22.792	11	0.01891	440683	39106	401577	chr1	29644792	1	1	29644792	29644792	1	1	0.3732	328926	0.0752	1	29644792	*	rs10915036	S	30117639	rs10915036	C	G	0.3758	-0.0077	0.0018	1.7e-05	684653	30117639	29644792	1	29644792	1	29644792	*	S	-1.17172	-4.27778
chr1:29645736:G:T	T	G	0.3728	0.0085	0.3077	0.3833	-0.0116	0.0099	0.2415	52.4	23.104	11	0.01709	440683	39106	401577	chr1	29645736	1	1	29645736	29645736	1	1	0.3728	328573	0.0756	1	29645736	*	rs9286955	K	30118583	rs9286955	T	G	0.3758	-0.0078	0.0018	1.4e-05	684892	30118583	29645736	1	29645736	1	29645736	*	K	-1.17172	-4.33333
chr1:29650268:C:T	T	C	0.2942	0.0098	0.2346	0.3139	-0.0156	0.0106	0.1434	42.8	19.246	11	0.05682	440683	39106	401577	chr1	29650268	1	1	29650268	29650268	1	1	0.2942	259298	0.0793	1	29650268	*	rs9659705	Y	30123115	rs9659705	T	C	0.3012	-0.007	0.0019	0.00026	681130	30123115	29650268	1	29650268	1	29650268	*	Y	-1.4717	-3.68421
chr1:29650522:G:A	A	G	0.3573	0.0109	0.2956	0.3782	-0.0146	0.01	0.1427	33.6	16.56	11	0.1216	440683	39106	401577	chr1	29650522	1	1	29650522	29650522	1	1	0.3573	314912	0.0826	1	29650522	*	rs12044805	R	30123369	rs12044805	A	G	0.3554	-0.0068	0.0018	0.00018	686370	30123369	29650522	1	29650522	1	29650522	*	R	-1.46	-3.77778
chr1:29654010:T:C	T	C	0.772	0.0066	0.7595	0.8177	0.006	0.0117	0.6047	41.5	18.802	11	0.06474	440683	39106	401577	chr1	29654010	1	1	29654010	29654010	1	1	0.228	200951	0.0582	1	29654010	*	rs9728518	Y	30126857	rs9728518	T	C	0.7665	0.0076	0.0021	0.00034	666697	30126857	29654010	1	29654010	1	29654010	*	Y	0.512821	3.61905
chr1:29660730:T:G	T	G	0.6413	0.0111	0.6205	0.7035	0.0151	0.0099	0.1295	31.2	15.997	11	0.1413	440683	39106	401577	chr1	29660730	1	1	29660730	29660730	1	1	0.3587	316146	0.083	1	29660730	*	rs10915073	K	30133577	rs10915073	T	G	0.642	0.0065	0.0018	0.00033	690068	30133577	29660730	1	29660730	1	29660730	*	K	1.52525	3.61111
chr1:29662160:G:C	C	G	0.3583	0.011	0.2963	0.3793	-0.0152	0.0099	0.1257	31.9	16.151	11	0.1356	440683	39106	401577	chr1	29662160	1	1	29662160	29662160	1	1	0.3583	315793	0.083	1	29662160	*	rs12023207	S	30135007	rs12023207	C	G	0.358	-0.0065	0.0018	0.00028	690745	30135007	29662160	1	29662160	1	29662160	*	S	-1.53535	-3.61111
chr1:29664872:T:C	T	C	0.6416	0.0111	0.6206	0.7035	0.0151	0.0099	0.1286	31.4	16.046	11	0.1394	440683	39106	401577	chr1	29664872	1	1	29664872	29664872	1	1	0.3584	315882	0.0829	1	29664872	*	rs4418662	Y	30137719	rs4418662	T	C	0.642	0.0065	0.0018	0.00024	691043	30137719	29664872	1	29664872	1	29664872	*	Y	1.52525	3.61111
chr1:29665885:C:G	C	G	0.6416	0.0111	0.6206	0.7037	0.0151	0.0099	0.1286	32.2	16.232	11	0.1327	440683	39106	401577	chr1	29665885	1	1	29665885	29665885	1	1	0.3584	315882	0.0831	1	29665885	*	rs1596105	S	30138732	rs1596105	C	G	0.642	0.0065	0.0018	0.00028	690981	30138732	29665885	1	29665885	1	29665885	*	S	1.52525	3.61111
chr1:29666226:A:G	A	G	0.6416	0.0111	0.6206	0.7037	0.0153	0.0099	0.1246	32.8	16.37	11	0.128	440683	39106	401577	chr1	29666226	1	1	29666226	29666226	1	1	0.3584	315882	0.0831	1	29666226	*	rs2095523	R	30139073	rs2095523	A	G	0.642	0.0065	0.0018	0.00026	691037	30139073	29666226	1	29666226	1	29666226	*	R	1.54545	3.61111
chr1:29668366:C:T	T	C	0.3586	0.0112	0.2965	0.38	-0.0152	0.0099	0.1253	31.1	15.957	11	0.1427	440683	39106	401577	chr1	29668366	1	1	29668366	29668366	1	1	0.3586	316058	0.0835	1	29668366	*	rs9725289	Y	30141213	rs9725289	T	C	0.3585	-0.0065	0.0018	0.00029	691373	30141213	29668366	1	29668366	1	29668366	*	Y	-1.53535	-3.61111
chr1:29668728:A:C	A	C	0.6414	0.0112	0.62	0.7032	0.0154	0.0099	0.1225	31.3	16.003	11	0.141	440683	39106	401577	chr1	29668728	1	1	29668728	29668728	1	1	0.3586	316058	0.0832	1	29668728	*	rs9659099	M	30141575	rs9659099	A	C	0.6416	0.0065	0.0018	0.00027	691334	30141575	29668728	1	29668728	1	29668728	*	M	1.55556	3.61111
chr1:29668825:T:C	T	C	0.6414	0.0112	0.6199	0.7034	0.0153	0.0099	0.1237	31.4	16.042	11	0.1396	440683	39106	401577	chr1	29668825	1	1	29668825	29668825	1	1	0.3586	316058	0.0835	1	29668825	*	rs9286957	Y	30141672	rs9286957	T	C	0.6416	0.0065	0.0018	0.00028	691300	30141672	29668825	1	29668825	1	29668825	*	Y	1.54545	3.61111
chr1:29669052:C:A	A	C	0.3591	0.0111	0.2967	0.38	-0.0152	0.0099	0.1244	30.7	15.879	11	0.1457	440683	39106	401577	chr1	29669052	1	1	29669052	29669052	1	1	0.3591	316499	0.0833	1	29669052	*	rs1977676	H	30141899	rs1977676	A	C	0.3584	-0.0066	0.0018	0.00027	691474	30141899	29669052	1	29669052	1	29669052	*	H	-1.53535	-3.66667
chr1:29669325:G:A	A	G	0.3585	0.0112	0.2966	0.3799	-0.0153	0.0099	0.1225	31.2	15.979	11	0.1419	440683	39106	401577	chr1	29669325	1	1	29669325	29669325	1	1	0.3585	315970	0.0833	1	29669325	*	rs9726180	R	30142172	rs9726180	A	G	0.3584	-0.0065	0.0018	0.00027	691440	30142172	29669325	1	29669325	1	29669325	*	R	-1.54545	-3.61111
chr1:29669349:G:C	C	G	0.3585	0.0112	0.2966	0.3799	-0.0154	0.0099	0.1219	31	15.931	11	0.1437	440683	39106	401577	chr1	29669349	1	1	29669349	29669349	1	1	0.3585	315970	0.0833	1	29669349	*	rs12402505	S	30142196	rs12402505	C	G	0.3584	-0.0065	0.0018	0.00027	691440	30142196	29669349	1	29669349	1	29669349	*	S	-1.55556	-3.61111
chr1:29670831:G:A	A	G	0.3585	0.0112	0.2966	0.3799	-0.0152	0.0099	0.1257	30.3	15.793	11	0.149	440683	39106	401577	chr1	29670831	1	1	29670831	29670831	1	1	0.3585	315970	0.0833	1	29670831	*	rs12122021	R	30143678	rs12122021	A	G	0.3584	-0.0065	0.0018	0.00028	691282	30143678	29670831	1	29670831	1	29670831	*	R	-1.53535	-3.61111
chr1:29670860:G:A	A	G	0.3595	0.0112	0.2966	0.38	-0.0153	0.0099	0.1228	29.7	15.649	11	0.1547	440683	39106	401577	chr1	29670860	1	1	29670860	29670860	1	1	0.3595	316851	0.0834	1	29670860	*	rs12122023	R	30143707	rs12122023	A	G	0.359	-0.0065	0.0018	0.00027	692437	30143707	29670860	1	29670860	1	29670860	*	R	-1.54545	-3.61111
chr1:29671085:C:A	A	C	0.359	0.0111	0.2965	0.3798	-0.0153	0.0099	0.1243	29.2	15.539	11	0.1591	440683	39106	401577	chr1	29671085	1	1	29671085	29671085	1	1	0.359	316410	0.0833	1	29671085	*	rs1572354	M	30143932	rs1572354	A	C	0.3584	-0.0065	0.0018	0.00027	691446	30143932	29671085	1	29671085	1	29671085	*	M	-1.54545	-3.61111
chr1:29671453:A:C	A	C	0.6408	0.0124	0.6159	0.7033	0.0154	0.0099	0.1195	30	15.703	11	0.1525	440683	39106	401577	chr1	29671453	1	1	29671453	29671453	1	1	0.3592	316587	0.0874	1	29671453	*	rs2889445	M	30144300	rs2889445	A	C	0.6416	0.0064	0.0018	0.00034	691498	30144300	29671453	1	29671453	1	29671453	*	M	1.55556	3.55556
chr1:29671731:G:T	T	G	0.3585	0.0112	0.2967	0.3798	-0.0154	0.0099	0.1221	30.6	15.854	11	0.1466	440683	39106	401577	chr1	29671731	1	1	29671731	29671731	1	1	0.3585	315970	0.0831	1	29671731	*	rs1975433	D	30144578	rs1975433	T	G	0.3584	-0.0065	0.0018	0.00032	691148	30144578	29671731	1	29671731	1	29671731	*	D	-1.55556	-3.61111
chr1:29671799:C:T	T	C	0.3586	0.0112	0.2969	0.38	-0.0155	0.0099	0.1194	29.4	15.574	11	0.1577	440683	39106	401577	chr1	29671799	1	1	29671799	29671799	1	1	0.3586	316058	0.0831	1	29671799	*	rs1975432	Y	30144646	rs1975432	T	C	0.3584	-0.0068	0.0018	0.0002	690812	30144646	29671799	1	29671799	1	29671799	*	Y	-1.56566	-3.77778
chr1:29672719:A:G	A	G	0.6406	0.0112	0.6195	0.7024	0.0159	0.0099	0.1087	31.2	15.996	11	0.1413	440683	39106	401577	chr1	29672719	1	1	29672719	29672719	1	1	0.3594	316763	0.0829	1	29672719	*	rs9726774	R	30145566	rs9726774	A	G	0.6405	0.0064	0.0018	0.0003	691185	30145566	29672719	1	29672719	1	29672719	*	R	1.60606	3.55556
chr1:29673093:C:T	T	C	0.3593	0.0111	0.2974	0.3803	-0.016	0.0099	0.1082	31	15.944	11	0.1432	440683	39106	401577	chr1	29673093	1	1	29673093	29673093	1	1	0.3593	316675	0.0829	1	29673093	*	rs9725144	Y	30145940	rs9725144	T	C	0.3599	-0.0064	0.0018	0.00031	690933	30145940	29673093	1	29673093	1	29673093	*	Y	-1.61616	-3.55556
chr1:29674392:C:T	T	C	0.3594	0.0113	0.2974	0.3808	-0.016	0.0099	0.1065	33.2	16.477	11	0.1243	440683	39106	401577	chr1	29674392	1	1	29674392	29674392	1	1	0.3594	316763	0.0834	1	29674392	*	rs12037860	Y	30147239	rs12037860	T	C	0.3595	-0.0065	0.0018	0.00028	690612	30147239	29674392	1	29674392	1	29674392	*	Y	-1.61616	-3.61111
chr1:29674504:A:T	A	T	0.6406	0.0113	0.6192	0.7026	0.0162	0.0099	0.1037	32.5	16.296	11	0.1305	440683	39106	401577	chr1	29674504	1	1	29674504	29674504	1	1	0.3594	316763	0.0834	1	29674504	*	rs12027645	W	30147351	rs12027645	A	T	0.6405	0.0065	0.0018	0.00033	690443	30147351	29674504	1	29674504	1	29674504	*	W	1.63636	3.61111
chr1:29675607:A:G	A	G	0.6415	0.0103	0.6231	0.7028	0.0148	0.01	0.1379	36.1	17.208	11	0.1019	440683	39106	401577	chr1	29675607	1	1	29675607	29675607	1	1	0.3585	315970	0.0797	1	29675607	*	rs10915121	R	30148454	rs10915121	A	G	0.6414	0.0064	0.0018	0.00039	689213	30148454	29675607	1	29675607	1	29675607	*	R	1.48	3.55556
chr1:29676402:A:G	A	G	0.6415	0.0101	0.6232	0.7023	0.0146	0.0099	0.1421	35.2	16.975	11	0.1086	440683	39106	401577	chr1	29676402	1	1	29676402	29676402	1	1	0.3585	315970	0.0791	1	29676402	*	rs9661274	R	30149249	rs9661274	A	G	0.6412	0.0063	0.0018	0.00049	690423	30149249	29676402	1	29676402	1	29676402	*	R	1.47475	3.5
chr1:29677431:T:A	A	T	0.3584	0.0102	0.2976	0.3767	-0.0147	0.01	0.14	35.8	17.131	11	0.104	440683	39106	401577	chr1	29677431	1	1	29677431	29677431	1	1	0.3584	315882	0.0791	1	29677431	*	rs9727883	W	30150278	rs9727883	A	T	0.3589	-0.0063	0.0018	0.00045	689647	30150278	29677431	1	29677431	1	29677431	*	W	-1.47	-3.5
chr1:30446531:C:T	T	C	0.4113	0.0091	0.3485	0.4369	-0.0143	0.0097	0.1429	39.9	16.639	10	0.08275	439739	38837	400902	chr1	30446531	1	1	30446531	30446531	0.993121	0.998319	0.4113	361729	0.0884	1	30446531	*	rs12117449	Y	30919378	rs12117449	T	C	0.414	-0.0069	0.0018	9.7e-05	679117	30919378	30446531	1	30446531	1	30446531	*	Y	-1.47423	-3.83333
chr1:30447971:C:T	T	C	0.413	0.0092	0.3496	0.4378	-0.0152	0.0097	0.1168	42	17.231	10	0.06941	439739	38837	400902	chr1	30447971	1	1	30447971	30447971	0.993121	0.998319	0.413	363224	0.0882	1	30447971	*	rs1001704	Y	30920818	rs1001704	T	C	0.4146	-0.0069	0.0018	8.7e-05	684626	30920818	30447971	1	30447971	1	30447971	*	Y	-1.56701	-3.83333
chr1:30449750:C:T	T	C	0.4102	0.0089	0.3496	0.4345	-0.0148	0.0098	0.1282	43.1	17.564	10	0.06278	439739	38837	400902	chr1	30449750	1	1	30449750	30449750	0.993121	0.998319	0.4102	360762	0.0849	1	30449750	*	rs4949604	Y	30922597	rs4949604	T	C	0.4157	-0.0069	0.0018	7.7e-05	684558	30922597	30449750	1	30449750	1	30449750	*	Y	-1.5102	-3.83333
chr1:30450304:G:T	T	G	0.4103	0.0089	0.3497	0.4349	-0.0145	0.0098	0.1368	43.2	17.614	10	0.06184	439739	38837	400902	chr1	30450304	1	1	30450304	30450304	0.993121	0.998319	0.4103	360850	0.0852	1	30450304	*	rs410580	K	30923151	rs410580	T	G	0.4157	-0.007	0.0018	7e-05	684611	30923151	30450304	1	30450304	1	30450304	*	K	-1.47959	-3.88889
chr1:30450324:G:C	C	G	0.4103	0.0089	0.3497	0.4349	-0.0145	0.0098	0.1363	43.1	17.57	10	0.06267	439739	38837	400902	chr1	30450324	1	1	30450324	30450324	0.993121	0.998319	0.4103	360850	0.0852	1	30450324	*	rs404815	S	30923171	rs404815	C	G	0.4157	-0.0068	0.0017	9.3e-05	684070	30923171	30450324	1	30450324	1	30450324	*	S	-1.47959	-4
chr1:30450576:C:G	C	G	0.5897	0.0089	0.565	0.6504	0.0146	0.0098	0.1347	42.5	17.388	10	0.0662	439739	38837	400902	chr1	30450576	1	1	30450576	30450576	0.993121	0.998319	0.4103	360850	0.0854	1	30450576	*	rs369403	S	30923423	rs369403	C	G	0.5843	0.007	0.0018	7.1e-05	684491	30923423	30450576	1	30450576	1	30450576	*	S	1.4898	3.88889
chr1:30450939:G:T	T	G	0.4272	0.009	0.3734	0.4458	0.0151	0.0097	0.1204	31.9	14.677	10	0.1443	439739	38837	400902	chr1	30450939	1	1	30450939	30450939	0.993121	0.998319	0.4272	375713	0.0724	1	30450939	*	rs12047343	K	30923786	rs12047343	T	G	0.4405	0.0076	0.0017	1.1e-05	685539	30923786	30450939	1	30450939	1	30450939	*	K	1.5567	4.47059
chr1:30451265:C:T	T	C	0.4269	0.0083	0.3871	0.4458	0.0152	0.0097	0.1171	32.8	14.879	10	0.1365	439739	38837	400902	chr1	30451265	1	1	30451265	30451265	0.993121	0.998319	0.4269	375449	0.0587	1	30451265	*	rs10915117	Y	30924112	rs10915117	T	C	0.4404	0.0076	0.0017	1e-05	685558	30924112	30451265	1	30451265	1	30451265	*	Y	1.56701	4.47059
chr1:30451628:C:T	T	C	0.4236	0.0098	0.3834	0.4446	0.0127	0.0097	0.1911	30.3	14.354	10	0.1574	439739	38837	400902	chr1	30451628	1	1	30451628	30451628	0.993121	0.998319	0.4236	372547	0.0612	1	30451628	*	rs11576451	Y	30924475	rs11576451	T	C	0.4391	0.0074	0.0017	2.1e-05	680058	30924475	30451628	1	30451628	1	30451628	*	Y	1.30928	4.35294
chr1:30460889:C:T	T	C	0.4126	0.0075	0.3683	0.4247	0.0097	0.0097	0.3169	19.5	12.427	10	0.2575	439739	38837	400902	chr1	30460889	1	1	30460889	30460889	0.993121	0.998319	0.4126	362873	0.0564	1	30460889	*	rs6673363	Y	30933736	rs6673363	T	C	0.4225	0.0075	0.0017	1.7e-05	692360	30933736	30460889	1	30460889	1	30460889	*	Y	1	4.41176
chr1:30465500:C:T	T	C	0.4057	0.0087	0.3512	0.4298	-0.017	0.0098	0.08301	38.4	16.226	10	0.09335	439739	38837	400902	chr1	30465500	1	1	30465500	30465500	0.993121	0.998319	0.4057	356804	0.0786	1	30465500	*	rs262596	Y	30938347	rs262596	T	C	0.4117	-0.0068	0.0018	0.0001	686082	30938347	30465500	1	30465500	1	30465500	*	Y	-1.73469	-3.77778
chr1:30465743:G:A	A	G	0.4095	0.0093	0.3536	0.435	-0.0158	0.0098	0.1052	39.4	16.493	10	0.08636	439739	38837	400902	chr1	30465743	1	1	30465743	30465743	0.993121	0.998319	0.4095	360146	0.0814	1	30465743	*	rs262597	R	30938590	rs262597	A	G	0.4156	-0.0066	0.0017	0.00013	689809	30938590	30465743	1	30465743	1	30465743	*	R	-1.61224	-3.88235
chr1:30466866:G:T	T	G	0.4092	0.0074	0.3681	0.4253	0.0091	0.0098	0.3548	16.2	11.931	10	0.2897	439739	38837	400902	chr1	30466866	1	1	30466866	30466866	0.993121	0.998319	0.4092	359882	0.0572	1	30466866	*	rs6426004	K	30939713	rs6426004	T	G	0.4217	0.0076	0.0017	1.3e-05	691663	30939713	30466866	1	30466866	1	30466866	*	K	0.928571	4.47059
chr1:30467210:G:T	T	G	0.4091	0.0074	0.368	0.4253	0.0087	0.0098	0.3734	16.2	11.935	10	0.2895	439739	38837	400902	chr1	30467210	1	1	30467210	30467210	0.993121	0.998319	0.4091	359794	0.0573	1	30467210	*	rs6426005	B	30940057	rs6426005	T	G	0.4217	0.0076	0.0017	1.3e-05	691622	30940057	30467210	1	30467210	1	30467210	*	B	0.887755	4.47059
chr1:30468047:G:A	A	G	0.4095	0.0078	0.3665	0.4253	0.0089	0.0098	0.3593	13.4	11.544	10	0.3167	439739	38837	400902	chr1	30468047	1	1	30468047	30468047	0.993121	0.998319	0.4095	360146	0.0588	1	30468047	*	rs10915123	R	30940894	rs10915123	A	G	0.4218	0.0078	0.0017	7e-06	690622	30940894	30468047	1	30468047	1	30468047	*	R	0.908163	4.58824
chr1:30470055:G:A	A	G	0.5484	0.0103	0.4579	0.566	-0.0102	0.0098	0.2978	29.2	14.123	10	0.1675	439739	38837	400902	chr1	30470055	1	1	30470055	30470055	0.993121	0.998319	0.4516	397172	0.1081	1	30470055	*	rs262606	R	30942902	rs262606	A	G	0.5459	-0.0075	0.0018	2.2e-05	671368	30942902	30470055	1	30470055	1	30470055	*	R	-1.04082	-4.16667
chr1:30652434:G:T	T	G	0.2886	0.0109	0.225	0.3027	-0.0045	0.0105	0.6715	36.6	17.339	11	0.09824	440683	39106	401577	chr1	30652434	1	1	30652434	30652434	1	1	0.2886	254362	0.0777	1	30652434	*	rs1628852	K	31125281	rs1628852	T	G	0.2873	-0.0067	0.0019	0.00045	691978	31125281	30652434	1	30652434	1	30652434	*	K	-0.428571	-3.52632
chr1:30663683:G:T	T	G	0.2898	0.0109	0.2238	0.3045	-0.0033	0.0106	0.7523	28.6	15.411	11	0.1644	440683	39106	401577	chr1	30663683	1	1	30663683	30663683	1	1	0.2898	255420	0.0807	1	30663683	*	rs1188431	K	31136530	rs1188431	T	G	0.2895	-0.0068	0.0019	0.00036	688491	31136530	30663683	1	30663683	1	30663683	*	K	-0.311321	-3.57895
chr1:30670396:G:C	C	G	0.2923	0.0111	0.234	0.3109	0.0005	0.0106	0.9639	16	13.102	11	0.2867	440683	39106	401577	chr1	30670396	1	1	30670396	30670396	1	1	0.2923	257623	0.0769	1	30670396	*	rs1188426	S	31143243	rs1188426	C	G	0.2848	-0.0068	0.0019	0.00039	684192	31143243	30670396	1	30670396	1	30670396	*	S	0.0471698	-3.57895
chr1:30940072:G:A	A	G	0.0642	0.0074	0.0457	0.0829	-0.0193	0.0197	0.3274	30.9	15.929	11	0.1438	440683	39106	401577	chr1	30940072	1	1	30940072	30940072	1	1	0.0642	56583.7	0.0372	1	30940072	*	rs1473	R	31412919	rs1473	A	G	0.06262	0.0147	0.0033	7.7e-06	786351	31412919	30940072	1	30940072	1	30940072	*	R	-0.979695	4.45455
chr1:30988454:C:T	T	C	0.0635	0.0075	0.046	0.0825	-0.0184	0.0198	0.352	39.8	18.264	11	0.07566	440683	39106	401577	chr1	30988454	1	1	30988454	30988454	1	1	0.0635	55966.7	0.0365	1	30988454	*	rs3737757	Y	31461301	rs3737757	T	C	0.06238	0.0148	0.0035	2.2e-05	690483	31461301	30988454	1	30988454	1	30988454	*	Y	-0.929293	4.22857
chr1:30988591:G:A	A	G	0.2399	0.0147	0.1874	0.2673	-0.0106	0.0112	0.3432	0	10.198	11	0.5127	440683	39106	401577	chr1	30988591	1	1	30988591	30988591	1	1	0.2399	211440	0.0799	1	30988591	*	rs947643	R	31461438	rs947643	A	G	0.2419	0.0093	0.002	2.4e-06	692213	31461438	30988591	1	30988591	1	30988591	*	R	-0.946429	4.65
chr1:31073601:C:A	A	C	0.2454	0.0129	0.1887	0.2745	-0.013	0.0111	0.2452	0	8.706	11	0.649	440683	39106	401577	chr1	31073601	1	1	31073601	31073601	1	1	0.2454	216287	0.0858	1	31073601	*	rs10914262	M	31546448	rs10914262	A	C	0.2453	0.0097	0.002	9e-07	688922	31546448	31073601	1	31073601	1	31073601	*	M	-1.17117	4.85
chr1:31249319:A:G	A	G	0.204	0.0029	0.1884	0.2157	-0.0098	0.0119	0.4103	0	8.992	11	0.6226	440683	39106	401577	chr1	31249319	1	1	31249319	31249319	1	1	0.204	179799	0.0273	1	31249319	*	rs7549339	R	31722166	rs7549339	A	G	0.194	0.0079	0.0021	0.00023	691795	31722166	31249319	1	31249319	1	31249319	*	R	-0.823529	3.7619
chr1:31257239:G:C	C	G	0.1981	0.0034	0.1841	0.2042	-0.0095	0.0119	0.4269	0	9.095	11	0.6131	440683	39106	401577	chr1	31257239	1	1	31257239	31257239	1	1	0.1981	174599	0.0201	1	31257239	*	rs924930	S	31730086	rs924930	C	G	0.1936	0.0076	0.0021	0.00036	692297	31730086	31257239	1	31257239	1	31257239	*	S	-0.798319	3.61905
chr1:31267859:A:G	A	G	0.8019	0.0034	0.7959	0.8158	0.0094	0.0119	0.4301	0	9.153	11	0.6077	440683	39106	401577	chr1	31267859	1	1	31267859	31267859	1	1	0.1981	174599	0.0199	1	31267859	*	rs3753373	R	31740706	rs3753373	A	G	0.8064	-0.0076	0.0021	0.0004	692345	31740706	31267859	1	31267859	1	31267859	*	R	0.789916	-3.61905
chr1:31274546:T:C	T	C	0.2039	0.0028	0.1886	0.2153	-0.0085	0.0119	0.4738	0	8.939	11	0.6275	440683	39106	401577	chr1	31274546	1	1	31274546	31274546	1	1	0.2039	179711	0.0267	1	31274546	*	rs6425730	Y	31747393	rs6425730	T	C	0.1967	0.0076	0.0021	0.00036	692437	31747393	31274546	1	31274546	1	31274546	*	Y	-0.714286	3.61905
chr1:31276468:A:T	A	T	0.204	0.0028	0.1884	0.2153	-0.009	0.0119	0.4514	0	8.961	11	0.6255	440683	39106	401577	chr1	31276468	1	1	31276468	31276468	1	1	0.204	179799	0.0269	1	31276468	*	rs7539952	W	31749315	rs7539952	A	T	0.1937	0.0077	0.0021	0.00032	692332	31749315	31276468	1	31276468	1	31276468	*	W	-0.756303	3.66667
chr1:31289527:C:T	T	C	0.796	0.0028	0.7862	0.8117	0.0085	0.0119	0.473	0	8.779	11	0.6423	440683	39106	401577	chr1	31289527	1	1	31289527	31289527	1	1	0.204	179799	0.0255	1	31289527	*	rs1532858	Y	31762374	rs1532858	T	C	0.8063	-0.0078	0.0021	0.00029	692459	31762374	31289527	1	31289527	1	31289527	*	Y	0.714286	-3.71429
chr1:31294315:T:G	T	G	0.8019	0.0033	0.796	0.8148	0.0088	0.0119	0.4617	0	8.678	11	0.6516	440683	39106	401577	chr1	31294315	1	1	31294315	31294315	1	1	0.1981	174599	0.0188	1	31294315	*	rs12566574	K	31767162	rs12566574	T	G	0.8064	-0.0078	0.0021	0.00028	692036	31767162	31294315	1	31294315	1	31294315	*	K	0.739496	-3.71429
chr1:31308432:G:A	A	G	0.7898	0.0029	0.7771	0.8049	0.0086	0.0117	0.4654	0	8.834	11	0.6372	440683	39106	401577	chr1	31308432	1	1	31308432	31308432	1	1	0.2102	185263	0.0278	1	31308432	*	rs4949203	R	31781279	rs4949203	A	G	0.7998	-0.0076	0.0021	0.00028	692353	31781279	31308432	1	31308432	1	31308432	*	R	0.735043	-3.61905
chr1:31311824:C:A	A	C	0.7905	0.0035	0.7771	0.8044	0.0089	0.0117	0.446	0	8.863	11	0.6345	440683	39106	401577	chr1	31311824	1	1	31311824	31311824	1	1	0.2095	184646	0.0273	1	31311824	*	rs10914350	M	31784671	rs10914350	A	C	0.793	-0.0077	0.0021	0.00022	692174	31784671	31311824	1	31311824	1	31311824	*	M	0.760684	-3.66667
chr1:31312309:G:A	A	G	0.7869	0.003	0.774	0.8045	0.0106	0.0117	0.3671	0	8.755	11	0.6445	440683	39106	401577	chr1	31312309	1	1	31312309	31312309	1	1	0.2131	187819	0.0305	1	31312309	*	rs10753248	R	31785156	rs10753248	A	G	0.793	-0.0075	0.0021	0.00031	690106	31785156	31312309	1	31312309	1	31312309	*	R	0.905983	-3.57143
chr1:31315399:G:A	A	G	0.7895	0.0028	0.7771	0.8046	0.009	0.0117	0.4452	0	8.737	11	0.6461	440683	39106	401577	chr1	31315399	1	1	31315399	31315399	1	1	0.2105	185528	0.0275	1	31315399	*	rs7533667	R	31788246	rs7533667	A	G	0.7998	-0.0077	0.0021	0.00025	692270	31788246	31315399	1	31315399	1	31315399	*	R	0.769231	-3.66667
chr1:31327021:A:C	A	C	0.2095	0.0036	0.1954	0.2226	-0.0082	0.0117	0.4837	0	8.795	11	0.6408	440683	39106	401577	chr1	31327021	1	1	31327021	31327021	1	1	0.2095	184646	0.0272	1	31327021	*	rs756352	M	31799868	rs756352	A	C	0.1995	0.0078	0.0021	0.00021	692141	31799868	31327021	1	31327021	1	31327021	*	M	-0.700855	3.71429
chr1:31329204:A:G	A	G	0.2106	0.0027	0.1954	0.2225	-0.0087	0.0118	0.4581	0	8.678	11	0.6516	440683	39106	401577	chr1	31329204	1	1	31329204	31329204	1	1	0.2106	185616	0.0271	1	31329204	*	rs6425741	R	31802051	rs6425741	A	G	0.1997	0.0077	0.0021	0.00022	692282	31802051	31329204	1	31329204	1	31329204	*	R	-0.737288	3.66667
chr1:31329380:A:G	A	G	0.2106	0.0027	0.1954	0.2225	-0.0089	0.0118	0.4509	0	8.725	11	0.6473	440683	39106	401577	chr1	31329380	1	1	31329380	31329380	1	1	0.2106	185616	0.0271	1	31329380	*	rs6425742	R	31802227	rs6425742	A	G	0.1997	0.0078	0.0021	0.0002	692231	31802227	31329380	1	31329380	1	31329380	*	R	-0.754237	3.71429
chr1:31332467:G:A	A	G	0.2041	0.0033	0.1924	0.2102	-0.0092	0.0118	0.436	0	8.403	11	0.6768	440683	39106	401577	chr1	31332467	1	1	31332467	31332467	1	1	0.2041	179887	0.0178	1	31332467	*	rs12564155	R	31805314	rs12564155	A	G	0.2015	0.0076	0.0021	0.00028	691578	31805314	31332467	1	31332467	1	31332467	*	R	-0.779661	3.61905
chr1:31333882:A:T	A	T	0.2107	0.0028	0.1953	0.2226	-0.0085	0.0117	0.4686	0	8.681	11	0.6513	440683	39106	401577	chr1	31333882	1	1	31333882	31333882	1	1	0.2107	185704	0.0273	1	31333882	*	rs4949388	W	31806729	rs4949388	A	T	0.1997	0.0083	0.0022	0.00014	637918	31806729	31333882	1	31333882	1	31333882	*	W	-0.726496	3.77273
chr1:31355410:G:C	C	G	0.79	0.0027	0.7783	0.8054	0.0078	0.0118	0.5074	0	8.552	11	0.6632	440683	39106	401577	chr1	31355410	1	1	31355410	31355410	1	1	0.21	185087	0.0271	1	31355410	*	rs7532813	S	31828257	rs7532813	C	G	0.8007	-0.0075	0.0021	0.00037	690977	31828257	31355410	1	31355410	1	31355410	*	S	0.661017	-3.57143
chr1:31373359:A:G	A	G	0.2107	0.003	0.1938	0.2232	-0.0072	0.0118	0.5422	0	8.831	11	0.6374	440683	39106	401577	chr1	31373359	1	1	31373359	31373359	1	1	0.2107	185704	0.0294	1	31373359	*	rs10914367	R	31846206	rs10914367	A	G	0.2019	0.0077	0.0021	0.00022	691828	31846206	31373359	1	31373359	1	31373359	*	R	-0.610169	3.66667
chr1:31377810:A:G	A	G	0.2108	0.0034	0.1951	0.2231	-0.007	0.0117	0.5519	0	8.797	11	0.6406	440683	39106	401577	chr1	31377810	1	1	31377810	31377810	1	1	0.2108	185792	0.028	1	31377810	*	rs6425744	R	31850657	rs6425744	A	G	0.2006	0.0079	0.0021	0.00017	691673	31850657	31377810	1	31377810	1	31377810	*	R	-0.598291	3.7619
chr1:31385151:A:G	A	G	0.796	0.0031	0.79	0.8077	0.0065	0.0118	0.578	0	8.614	11	0.6574	440683	39106	401577	chr1	31385151	1	1	31385151	31385151	1	1	0.204	179799	0.0177	1	31385151	*	rs10914372	R	31857998	rs10914372	A	G	0.8002	-0.0078	0.0021	0.00023	691872	31857998	31385151	1	31385151	1	31385151	*	R	0.550847	-3.71429
chr1:31390070:G:C	C	G	0.2045	0.0033	0.1928	0.2107	-0.0061	0.0118	0.6054	0	8.303	11	0.6859	440683	39106	401577	chr1	31390070	1	1	31390070	31390070	1	1	0.2045	180239	0.0179	1	31390070	*	rs905929	S	31862917	rs905929	C	G	0.2003	0.0079	0.0021	0.00019	691879	31862917	31390070	1	31390070	1	31390070	*	S	-0.516949	3.7619
chr1:31582031:G:T	T	G	0.6418	0.0053	0.6119	0.6632	-0.0141	0.0104	0.1763	4.7	11.538	11	0.3994	440683	39106	401577	chr1	31582031	1	1	31582031	31582031	1	1	0.3582	315705	0.0513	1	31582031	*	rs945213	K	32047632	rs945213	T	G	0.6443	0.0073	0.0019	0.00011	670153	32047632	31582031	1	31582031	1	31582031	*	K	-1.35577	3.84211
chr1:31588493:A:C	A	C	0.3035	0.0064	0.2872	0.333	0.0151	0.0104	0.1472	0	5.701	11	0.8925	440683	39106	401577	chr1	31588493	1	1	31588493	31588493	1	1	0.3035	267495	0.0458	1	31588493	*	rs10914446	M	32054094	rs10914446	A	C	0.2966	-0.008	0.0019	2.3e-05	683499	32054094	31588493	1	31588493	1	31588493	*	M	1.45192	-4.21053
chr1:31591585:A:G	A	G	0.3209	0.0049	0.3002	0.3449	0.0107	0.0103	0.2992	0	6.835	11	0.8122	440683	39106	401577	chr1	31591585	1	1	31591585	31591585	1	1	0.3209	282830	0.0447	1	31591585	*	rs4949447	R	32057186	rs4949447	A	G	0.3039	-0.0074	0.0019	8.3e-05	688948	32057186	31591585	1	31591585	1	31591585	*	R	1.03883	-3.89474
chr1:31596250:T:C	T	C	0.3067	0.0056	0.2863	0.3326	0.0165	0.0104	0.1135	0	5.615	11	0.8978	440683	39106	401577	chr1	31596250	1	1	31596250	31596250	1	1	0.3067	270315	0.0463	1	31596250	*	rs7518151	Y	32061851	rs7518151	T	C	0.2973	-0.0081	0.0019	1.9e-05	685390	32061851	31596250	1	31596250	1	31596250	*	Y	1.58654	-4.26316
chr1:31604633:G:A	A	G	0.5518	0.0107	0.5279	0.5763	-0.0173	0.0096	0.07231	0	6.741	11	0.8197	440683	39106	401577	chr1	31604633	1	1	31604633	31604633	1	1	0.4482	395028	0.0484	1	31604633	*	rs6681414	R	32070234	rs6681414	A	G	0.5491	0.0111	0.0017	2.1e-10	681871	32070234	31604633	1	31604633	1	31604633	*	R	-1.80208	6.52941
chr1:31609435:A:G	A	G	0.371	0.0095	0.346	0.3957	0.0249	0.0099	0.01153	0	6.206	11	0.8593	440683	39106	401577	chr1	31609435	1	1	31609435	31609435	1	1	0.371	326987	0.0497	1	31609435	*	rs10914453	R	32075036	rs10914453	A	G	0.3742	-0.009	0.0018	4.6e-07	684768	32075036	31609435	1	31609435	1	31609435	*	R	2.51515	-5
chr1:31616399:T:C	T	C	0.4519	0.0105	0.4296	0.4728	0.0155	0.0096	0.1071	0	7.065	11	0.7938	440683	39106	401577	chr1	31616399	1	1	31616399	31616399	1	1	0.4519	398289	0.0432	1	31616399	*	rs3753613	Y	32082000	rs3753613	T	C	0.4515	-0.0111	0.0017	9.7e-11	689749	32082000	31616399	1	31616399	1	31616399	*	Y	1.61458	-6.52941
chr1:31616809:C:G	C	G	0.452	0.0104	0.4296	0.473	0.0154	0.0096	0.1111	0	7.107	11	0.7903	440683	39106	401577	chr1	31616809	1	1	31616809	31616809	1	1	0.452	398377	0.0434	1	31616809	*	rs3753612	S	32082410	rs3753612	C	G	0.4515	-0.0112	0.0017	7e-11	689800	32082410	31616809	1	31616809	1	31616809	*	S	1.60417	-6.58824
chr1:31620175:G:A	A	G	0.5497	0.0105	0.5282	0.5739	-0.0161	0.0096	0.09523	0	7.46	11	0.7607	440683	39106	401577	chr1	31620175	1	1	31620175	31620175	1	1	0.4503	396879	0.0457	1	31620175	*	rs968335	R	32085776	rs968335	A	G	0.5508	0.0109	0.0017	2.2e-10	690654	32085776	31620175	1	31620175	1	31620175	*	R	-1.67708	6.41176
chr1:31621311:A:C	A	C	0.3767	0.0087	0.3489	0.3988	0.0242	0.0099	0.01441	0	6.731	11	0.8205	440683	39106	401577	chr1	31621311	1	1	31621311	31621311	1	1	0.3767	332011	0.0499	1	31621311	*	rs2280386	M	32086912	rs2280386	A	C	0.3751	-0.009	0.0018	3.5e-07	684477	32086912	31621311	1	31621311	1	31621311	*	M	2.44444	-5
chr1:31622570:T:C	T	C	0.3836	0.0076	0.3613	0.4034	0.0172	0.0099	0.0806	0	5.731	11	0.8907	440683	39106	401577	chr1	31622570	1	1	31622570	31622570	1	1	0.3836	338092	0.0421	1	31622570	*	rs10914456	Y	32088171	rs10914456	T	C	0.3801	-0.0087	0.0018	8.7e-07	690404	32088171	31622570	1	31622570	1	31622570	*	Y	1.73737	-4.83333
chr1:31626178:T:G	T	G	0.3831	0.0075	0.3611	0.403	0.0171	0.0099	0.08218	0	5.468	11	0.9064	440683	39106	401577	chr1	31626178	1	1	31626178	31626178	1	1	0.3831	337651	0.0419	1	31626178	*	rs6663012	K	32091779	rs6663012	T	G	0.3798	-0.0085	0.0018	1.4e-06	684871	32091779	31626178	1	31626178	1	31626178	*	K	1.72727	-4.72222
chr1:31626924:A:G	A	G	0.3857	0.0093	0.363	0.4077	0.0187	0.0098	0.05593	0	6.461	11	0.8409	440683	39106	401577	chr1	31626924	1	1	31626924	31626924	1	1	0.3857	339943	0.0447	1	31626924	*	rs2271933	R	32092525	rs2271933	A	G	0.3852	-0.0085	0.0018	1.3e-06	692521	32092525	31626924	1	31626924	1	31626924	*	R	1.90816	-4.72222
chr1:31627134:T:G	T	G	0.4486	0.0108	0.4234	0.4718	0.0167	0.0096	0.08324	0	7.867	11	0.7252	440683	39106	401577	chr1	31627134	1	1	31627134	31627134	1	1	0.4486	395381	0.0484	1	31627134	*	rs2176807	D	32092735	rs2176807	T	G	0.4486	-0.0109	0.0017	2.5e-10	691920	32092735	31627134	1	31627134	1	31627134	*	D	1.73958	-6.41176
chr1:31627566:G:C	C	G	0.6278	0.0079	0.6064	0.6513	-0.0218	0.0099	0.02809	0	6.005	11	0.873	440683	39106	401577	chr1	31627566	1	1	31627566	31627566	1	1	0.3722	328044	0.0449	1	31627566	*	rs871634	S	32093167	rs871634	C	G	0.6297	0.009	0.0018	3.4e-07	689747	32093167	31627566	1	31627566	1	31627566	*	S	-2.20202	5
chr1:31627960:C:T	T	C	0.5488	0.0107	0.5266	0.5739	-0.016	0.0096	0.09765	0	7.643	11	0.7449	440683	39106	401577	chr1	31627960	1	1	31627960	31627960	1	1	0.4512	397672	0.0473	1	31627960	*	rs6703093	Y	32093561	rs6703093	T	C	0.5492	0.011	0.0017	1.9e-10	690193	32093561	31627960	1	31627960	1	31627960	*	Y	-1.66667	6.47059
chr1:31631145:T:C	T	C	0.3823	0.0086	0.3609	0.4029	0.0171	0.0099	0.08202	0	5.465	11	0.9066	440683	39106	401577	chr1	31631145	1	1	31631145	31631145	1	1	0.3823	336946	0.042	1	31631145	*	rs10914458	H	32096746	rs10914458	T	C	0.38	-0.0085	0.0018	1.6e-06	690875	32096746	31631145	1	31631145	1	31631145	*	H	1.72727	-4.72222
chr1:31631487:G:T	T	G	0.6236	0.0085	0.6023	0.6504	-0.0242	0.0099	0.01454	0	6.305	11	0.8523	440683	39106	401577	chr1	31631487	1	1	31631487	31631487	1	1	0.3764	331746	0.0481	1	31631487	*	rs10798880	K	32097088	rs10798880	T	G	0.6254	0.009	0.0018	3.9e-07	690818	32097088	31631487	1	31631487	1	31631487	*	K	-2.44444	5
chr1:31633440:G:A	A	G	0.5544	0.0102	0.5353	0.578	-0.014	0.0096	0.1463	0	7.165	11	0.7856	440683	39106	401577	chr1	31633440	1	1	31633440	31633440	1	1	0.4456	392737	0.0427	1	31633440	*	rs4949454	R	32099041	rs4949454	A	G	0.5538	0.011	0.0017	1.9e-10	689803	32099041	31633440	1	31633440	1	31633440	*	R	-1.45833	6.47059
chr1:31639591:C:A	A	C	0.5497	0.0112	0.5266	0.5756	-0.0156	0.0096	0.104	0	7.824	11	0.729	440683	39106	401577	chr1	31639591	1	1	31639591	31639591	1	1	0.4503	396879	0.049	1	31639591	*	rs7529064	M	32105192	rs7529064	A	C	0.5473	0.01	0.0017	8.3e-09	687913	32105192	31639591	1	31639591	1	31639591	*	M	-1.625	5.88235
chr1:31640893:A:G	A	G	0.371	0.0081	0.3457	0.3932	0.0225	0.0099	0.02338	0	5.542	11	0.9021	440683	39106	401577	chr1	31640893	1	1	31640893	31640893	1	1	0.371	326987	0.0475	1	31640893	*	rs7546297	R	32106494	rs7546297	A	G	0.3691	-0.0091	0.0018	2.8e-07	689386	32106494	31640893	1	31640893	1	31640893	*	R	2.27273	-5.05556
chr1:31642946:C:G	C	G	0.3758	0.0087	0.3523	0.3915	0.0278	0.0099	0.004989	0	6.974	11	0.8012	440683	39106	401577	chr1	31642946	1	1	31642946	31642946	1	1	0.3758	331217	0.0392	1	31642946	*	rs10798882	S	32108547	rs10798882	C	G	0.3745	-0.0087	0.0018	8e-07	686714	32108547	31642946	1	31642946	1	31642946	*	S	2.80808	-4.83333
chr1:31642978:C:A	A	C	0.6249	0.0093	0.6075	0.6526	-0.028	0.0099	0.004756	0	6.904	11	0.8068	440683	39106	401577	chr1	31642978	1	1	31642978	31642978	1	1	0.3751	330600	0.0451	1	31642978	*	rs7524405	M	32108579	rs7524405	A	C	0.6264	0.0088	0.0018	6.9e-07	688087	32108579	31642978	1	31642978	1	31642978	*	M	-2.82828	4.88889
chr1:31644248:G:A	A	G	0.559	0.0104	0.541	0.583	-0.0155	0.0096	0.1086	0	7.697	11	0.7402	440683	39106	401577	chr1	31644248	1	1	31644248	31644248	1	1	0.441	388682	0.042	1	31644248	*	rs7549590	R	32109849	rs7549590	A	G	0.5597	0.0107	0.0017	5.2e-10	688141	32109849	31644248	1	31644248	1	31644248	*	R	-1.61458	6.29412
chr1:31645212:A:G	A	G	0.4383	0.012	0.4154	0.4585	0.0166	0.0096	0.0858	0	7.982	11	0.715	440683	39106	401577	chr1	31645212	1	1	31645212	31645212	1	1	0.4383	386303	0.0431	1	31645212	*	rs7542583	R	32110813	rs7542583	A	G	0.4396	-0.0106	0.0017	8.7e-10	688069	32110813	31645212	1	31645212	1	31645212	*	R	1.72917	-6.23529
chr1:31649192:G:A	A	G	0.6254	0.009	0.6057	0.6509	-0.0248	0.0099	0.01194	0	7.002	11	0.7989	440683	39106	401577	chr1	31649192	1	1	31649192	31649192	1	1	0.3746	330160	0.0452	1	31649192	*	rs4949455	R	32114793	rs4949455	A	G	0.6268	0.0086	0.0018	1.4e-06	686822	32114793	31649192	1	31649192	1	31649192	*	R	-2.50505	4.77778
chr1:31652178:C:T	T	C	0.5606	0.0097	0.5404	0.5831	-0.0133	0.0096	0.166	0	7.751	11	0.7355	440683	39106	401577	chr1	31652178	1	1	31652178	31652178	1	1	0.4394	387272	0.0427	1	31652178	*	rs2139539	Y	32117779	rs2139539	T	C	0.5614	0.0108	0.0017	4e-10	687803	32117779	31652178	1	31652178	1	31652178	*	Y	-1.38542	6.35294
chr1:31653830:T:C	T	C	0.4394	0.0099	0.4181	0.4593	0.0138	0.0096	0.1523	0	7.91	11	0.7213	440683	39106	401577	chr1	31653830	1	1	31653830	31653830	1	1	0.4394	387272	0.0412	1	31653830	*	rs3817398	Y	32119431	rs3817398	T	C	0.4381	-0.0107	0.0017	7.1e-10	686443	32119431	31653830	1	31653830	1	31653830	*	Y	1.4375	-6.29412
chr1:31656563:A:G	A	G	0.3768	0.008	0.3569	0.3944	0.0193	0.0099	0.05267	0	6.841	11	0.8118	440683	39106	401577	chr1	31656563	1	1	31656563	31656563	1	1	0.3768	332099	0.0375	1	31656563	*	rs7545321	R	32122164	rs7545321	A	G	0.3755	-0.0088	0.0018	7.6e-07	680436	32122164	31656563	1	31656563	1	31656563	*	R	1.94949	-4.88889
chr1:31660342:A:G	A	G	0.5856	0.0123	0.5568	0.6275	-0.0153	0.0097	0.1133	1.3	11.141	11	0.4315	440683	39106	401577	chr1	31660342	1	1	31660342	31660342	1	1	0.4144	365238	0.0707	1	31660342	*	rs10914462	R	32125943	rs10914462	A	G	0.5745	0.0112	0.0017	1.5e-10	689808	32125943	31660342	1	31660342	1	31660342	*	R	-1.57732	6.58824
chr1:31662310:C:T	T	C	0.3998	0.0119	0.362	0.4293	0.0208	0.0097	0.03251	0	9.921	11	0.5375	440683	39106	401577	chr1	31662310	1	1	31662310	31662310	1	1	0.3998	352370	0.0673	1	31662310	*	rs2271927	Y	32127911	rs2271927	T	C	0.4106	-0.0115	0.0017	3.8e-11	691207	32127911	31662310	1	31662310	1	31662310	*	Y	2.14433	-6.76471
chr1:31662352:G:A	A	G	0.4025	0.0118	0.3619	0.4292	0.0199	0.0096	0.03883	0	9.986	11	0.5316	440683	39106	401577	chr1	31662352	1	1	31662352	31662352	1	1	0.4025	354750	0.0673	1	31662352	*	rs2271928	V	32127953	rs2271928	A	G	0.4109	-0.0111	0.0016	1.8e-11	795262	32127953	31662352	1	31662352	1	31662352	*	V	2.07292	-6.9375
chr1:31663440:A:G	A	G	0.5983	0.012	0.5692	0.6352	-0.0194	0.0097	0.04579	0	9.004	11	0.6215	440683	39106	401577	chr1	31663440	1	1	31663440	31663440	1	1	0.4017	354045	0.066	1	31663440	*	rs12032291	R	32129041	rs12032291	A	G	0.5909	0.0119	0.0017	9.9e-12	690412	32129041	31663440	1	31663440	1	31663440	*	R	-2	7
chr1:31665562:C:G	C	G	0.4533	0.0115	0.4292	0.4781	0.0115	0.0096	0.233	0	9.652	11	0.5619	440683	39106	401577	chr1	31665562	1	1	31665562	31665562	1	1	0.4533	399523	0.0489	1	31665562	*	rs1356803	S	32131163	rs1356803	C	G	0.4555	-0.0105	0.0017	1.1e-09	686791	32131163	31665562	1	31665562	1	31665562	*	S	1.19792	-6.17647
chr1:31668136:C:T	T	C	0.347	0.0116	0.3205	0.3759	0.0264	0.01	0.008505	0	9.792	11	0.5492	440683	39106	401577	chr1	31668136	1	1	31668136	31668136	1	1	0.347	305834	0.0554	1	31668136	*	rs2292988	H	32133737	rs2292988	T	C	0.3554	-0.0091	0.0018	5.2e-07	681931	32133737	31668136	1	31668136	1	31668136	*	H	2.64	-5.05556
chr1:31668890:C:G	C	G	0.3885	0.01	0.359	0.408	0.0188	0.0098	0.05634	0	6.298	11	0.8528	440683	39106	401577	chr1	31668890	1	1	31668890	31668890	1	1	0.3885	342411	0.049	1	31668890	*	rs2271929	N	32134491	rs2271929	C	G	0.3865	-0.009	0.0018	7.3e-07	631715	32134491	31668890	1	31668890	1	31668890	*	N	1.91837	-5
chr1:31669162:C:T	T	C	0.5891	0.0094	0.5722	0.6207	-0.015	0.0098	0.1247	0	5.345	11	0.9133	440683	39106	401577	chr1	31669162	1	1	31669162	31669162	1	1	0.4109	362153	0.0485	1	31669162	*	rs7512805	Y	32134763	rs7512805	T	C	0.5985	0.0081	0.0018	3.5e-06	683841	32134763	31669162	1	31669162	1	31669162	*	Y	-1.53061	4.5
chr1:31669421:T:A	A	T	0.6065	0.0088	0.5861	0.6389	-0.0199	0.0099	0.04333	0	8.635	11	0.6556	440683	39106	401577	chr1	31669421	1	1	31669421	31669421	1	1	0.3935	346818	0.0528	1	31669421	*	rs6425778	W	32135022	rs6425778	A	T	0.603	0.009	0.0018	4.4e-07	681499	32135022	31669421	1	31669421	1	31669421	*	W	-2.0101	5
chr1:31669894:G:A	A	G	0.5783	0.0116	0.5614	0.6218	-0.0182	0.0097	0.06101	0	10.587	11	0.4785	440683	39106	401577	chr1	31669894	1	1	31669894	31669894	1	1	0.4217	371672	0.0604	1	31669894	*	rs7537646	R	32135495	rs7537646	A	G	0.5792	0.0096	0.0017	3.2e-08	687911	32135495	31669894	1	31669894	1	31669894	*	R	-1.87629	5.64706
chr1:31670172:A:G	A	G	0.652	0.0102	0.624	0.6786	-0.0241	0.01	0.01638	0	10.354	11	0.4988	440683	39106	401577	chr1	31670172	1	1	31670172	31670172	1	1	0.348	306715	0.0546	1	31670172	*	rs2292989	R	32135773	rs2292989	A	G	0.6438	0.0097	0.0018	6.4e-08	686985	32135773	31670172	1	31670172	1	31670172	*	R	-2.41	5.38889
chr1:31670797:G:A	A	G	0.5779	0.0109	0.5587	0.6157	-0.0189	0.0097	0.05077	0	10.952	11	0.4473	440683	39106	401577	chr1	31670797	1	1	31670797	31670797	1	1	0.4221	372025	0.057	1	31670797	*	rs1474182	R	32136398	rs1474182	A	G	0.5791	0.0094	0.0017	5.1e-08	688217	32136398	31670797	1	31670797	1	31670797	*	R	-1.94845	5.52941
chr1:31671009:C:G	C	G	0.426	0.0106	0.3928	0.4439	0.0181	0.0097	0.06097	0	9.272	11	0.5968	440683	39106	401577	chr1	31671009	1	1	31671009	31671009	1	1	0.426	375462	0.0511	1	31671009	*	rs1474181	S	32136610	rs1474181	C	G	0.4219	-0.0095	0.0017	5.3e-08	688232	32136610	31671009	1	31671009	1	31671009	*	S	1.86598	-5.58824
chr1:31674034:C:T	T	C	0.5757	0.0104	0.5543	0.6077	-0.0163	0.0096	0.0896	0	9.362	11	0.5885	440683	39106	401577	chr1	31674034	1	1	31674034	31674034	1	1	0.4243	373964	0.0534	1	31674034	*	rs909002	Y	32139635	rs909002	T	C	0.5762	0.0096	0.0017	2.8e-08	691843	32139635	31674034	1	31674034	1	31674034	*	Y	-1.69792	5.64706
chr1:31674438:G:A	A	G	0.3539	0.0105	0.3223	0.3805	0.0221	0.01	0.02674	0	8.928	11	0.6285	440683	39106	401577	chr1	31674438	1	1	31674438	31674438	1	1	0.3539	311915	0.0582	1	31674438	*	rs4949456	R	32140039	rs4949456	A	G	0.36	-0.0093	0.0018	2.3e-07	687554	32140039	31674438	1	31674438	1	31674438	*	R	2.21	-5.16667
chr1:31674452:C:T	T	C	0.3469	0.0116	0.3172	0.3761	0.0229	0.01	0.02207	0	10.067	11	0.5244	440683	39106	401577	chr1	31674452	1	1	31674452	31674452	1	1	0.3469	305746	0.0589	1	31674452	*	rs4949457	Y	32140053	rs4949457	T	C	0.3524	-0.0095	0.0018	1.2e-07	687379	32140053	31674452	1	31674452	1	31674452	*	Y	2.29	-5.27778
chr1:31674704:C:T	T	C	0.5723	0.0106	0.5539	0.6055	-0.0162	0.0097	0.09364	0	9.635	11	0.5635	440683	39106	401577	chr1	31674704	1	1	31674704	31674704	1	1	0.4277	376960	0.0516	1	31674704	*	rs10798883	Y	32140305	rs10798883	T	C	0.576	0.0095	0.0017	4.3e-08	690755	32140305	31674704	1	31674704	1	31674704	*	Y	-1.6701	5.58824
chr1:31675132:C:T	T	C	0.5739	0.0119	0.5548	0.607	-0.0167	0.0096	0.08416	0	9.795	11	0.5489	440683	39106	401577	chr1	31675132	1	1	31675132	31675132	1	1	0.4261	375550	0.0522	1	31675132	*	rs2292993	Y	32140733	rs2292993	T	C	0.5761	0.0097	0.0017	2.7e-08	690972	32140733	31675132	1	31675132	1	31675132	*	Y	-1.73958	5.70588
chr1:31676731:T:G	T	G	0.4651	0.0124	0.4246	0.4965	0.01	0.0097	0.3023	10.8	12.33	11	0.3393	440683	39106	401577	chr1	31676731	1	1	31676731	31676731	1	1	0.4651	409923	0.0719	1	31676731	*	rs4949458	K	32142332	rs4949458	T	G	0.4627	-0.009	0.0017	2.2e-07	687134	32142332	31676731	1	31676731	1	31676731	*	K	1.03093	-5.29412
chr1:31676753:G:T	T	G	0.5315	0.0124	0.5015	0.5735	-0.009	0.0097	0.3512	2.5	11.283	11	0.4199	440683	39106	401577	chr1	31676753	1	1	31676753	31676753	1	1	0.4685	412920	0.072	1	31676753	*	rs4949459	K	32142354	rs4949459	T	G	0.5328	0.009	0.0017	1.5e-07	689051	32142354	31676753	1	31676753	1	31676753	*	K	-0.927835	5.29412
chr1:31677537:G:A	A	G	0.5577	0.0109	0.5307	0.5908	-0.0043	0.0098	0.6581	0	6.673	11	0.8249	440683	39106	401577	chr1	31677537	1	1	31677537	31677537	1	1	0.4423	389828	0.0601	1	31677537	*	rs4949460	R	32143138	rs4949460	A	G	0.5642	0.0085	0.0017	7.9e-07	690749	32143138	31677537	1	31677537	1	31677537	*	R	-0.438776	5
chr1:31681163:C:T	T	C	0.601	0.0137	0.5646	0.629	-0.0038	0.0099	0.7047	0	10.707	11	0.4681	440683	39106	401577	chr1	31681163	1	1	31681163	31681163	1	1	0.399	351665	0.0644	1	31681163	*	rs2297684	Y	32146764	rs2297684	T	C	0.6002	0.0093	0.0018	1.5e-07	690962	32146764	31681163	1	31681163	1	31681163	*	Y	-0.383838	5.16667
chr1:31682072:C:T	T	C	0.582	0.0115	0.5512	0.605	-0.0109	0.0099	0.269	40.7	18.558	11	0.06951	440683	39106	401577	chr1	31682072	1	1	31682072	31682072	1	1	0.418	368411	0.0538	1	31682072	*	rs10914465	Y	32147673	rs10914465	T	C	0.5766	0.0113	0.0018	2.3e-10	679557	32147673	31682072	1	31682072	1	31682072	*	Y	-1.10101	6.27778
chr1:31686917:C:T	T	C	0.5848	0.0121	0.5603	0.6119	-0.0127	0.0099	0.1961	27	15.077	11	0.179	440683	39106	401577	chr1	31686917	1	1	31686917	31686917	1	1	0.4152	365943	0.0516	1	31686917	*	rs4568876	Y	32152518	rs4568876	T	C	0.5812	0.0121	0.0018	6.4e-12	689317	32152518	31686917	1	31686917	1	31686917	*	Y	-1.28283	6.72222
chr1:31689683:T:C	T	C	0.4344	0.0193	0.3905	0.4569	0.0144	0.0097	0.1371	50.1	22.064	11	0.02388	440683	39106	401577	chr1	31689683	1	1	31689683	31689683	1	1	0.4344	382865	0.0664	1	31689683	*	rs2297682	Y	32155284	rs2297682	T	C	0.4418	-0.007	0.0018	8.6e-05	676288	32155284	31689683	1	31689683	1	31689683	*	Y	1.48454	-3.88889
chr1:31690310:G:T	T	G	0.5561	0.0188	0.5353	0.5998	-0.0174	0.0097	0.07336	49.1	21.619	11	0.0275	440683	39106	401577	chr1	31690310	1	1	31690310	31690310	1	1	0.4439	391238	0.0645	1	31690310	*	rs6425780	K	32155911	rs6425780	T	G	0.5491	0.0067	0.0018	0.00014	680788	32155911	31690310	1	31690310	1	31690310	*	K	-1.79381	3.72222
chr1:31691339:C:A	A	C	0.1194	0.0103	0.0924	0.1317	-0.0016	0.0148	0.915	44.5	19.827	11	0.04777	440683	39106	401577	chr1	31691339	1	1	31691339	31691339	1	1	0.1194	105235	0.0393	1	31691339	*	rs2297680	M	32156940	rs2297680	A	C	0.123	0.0118	0.0026	7.6e-06	691229	32156940	31691339	1	31691339	1	31691339	*	M	-0.108108	4.53846
chr1:31691408:G:T	T	G	0.1191	0.0103	0.0928	0.1309	-0.0009	0.0148	0.9539	46.3	20.48	11	0.03918	440683	39106	401577	chr1	31691408	1	1	31691408	31691408	1	1	0.1191	104971	0.0381	1	31691408	*	rs2297679	K	32157009	rs2297679	T	G	0.1227	0.0119	0.0027	7e-06	689231	32157009	31691408	1	31691408	1	31691408	*	K	-0.0608108	4.40741
chr1:31691930:T:C	T	C	0.4722	0.0219	0.4213	0.4949	0.0171	0.0096	0.07452	58.2	26.291	11	0.005873	440683	39106	401577	chr1	31691930	1	1	31691930	31691930	1	1	0.4722	416181	0.0736	1	31691930	*	rs2297676	Y	32157531	rs2297676	T	C	0.4773	-0.0065	0.0017	0.00018	683830	32157531	31691930	1	31691930	1	31691930	*	Y	1.78125	-3.82353
chr1:31692703:A:G	A	G	0.8807	0.0102	0.8688	0.9082	0.0033	0.0148	0.8247	47.1	20.804	11	0.03546	440683	39106	401577	chr1	31692703	1	1	31692703	31692703	1	1	0.1193	105147	0.0394	1	31692703	*	rs2297675	R	32158304	rs2297675	A	G	0.877	-0.0125	0.0028	7.5e-06	671129	32158304	31692703	1	31692703	1	31692703	*	R	0.222973	-4.46429
chr1:31692773:T:C	T	C	0.3468	0.0118	0.3194	0.3737	0.0216	0.01	0.03048	58.8	26.721	11	0.005063	440683	39106	401577	chr1	31692773	1	1	31692773	31692773	1	1	0.3468	305658	0.0543	1	31692773	*	rs3818788	Y	32158374	rs3818788	T	C	0.3519	-0.0129	0.0019	3.7e-12	635263	32158374	31692773	1	31692773	1	31692773	*	Y	2.16	-6.78947
chr1:31696341:T:C	T	C	0.4671	0.0229	0.4116	0.4903	0.0057	0.0096	0.5542	50.9	22.421	11	0.02131	440683	39106	401577	chr1	31696341	1	1	31696341	31696341	1	1	0.4671	411686	0.0787	1	31696341	*	rs10753258	Y	32161942	rs10753258	T	C	0.4726	-0.0072	0.0018	4.8e-05	654271	32161942	31696341	1	31696341	1	31696341	*	Y	0.59375	-4
chr1:31698349:G:C	C	G	0.6462	0.0111	0.6158	0.672	-0.0151	0.01	0.1331	43.9	19.619	11	0.05084	440683	39106	401577	chr1	31698349	1	1	31698349	31698349	1	1	0.3538	311827	0.0562	1	31698349	*	rs2297674	B	32163950	rs2297674	C	G	0.6473	0.0127	0.0018	3.8e-12	669692	32163950	31698349	1	31698349	1	31698349	*	B	-1.51	7.05556
chr1:31699458:C:T	T	C	0.517	0.0198	0.499	0.5638	-0.0058	0.0096	0.5461	53.2	23.501	11	0.01501	440683	39106	401577	chr1	31699458	1	1	31699458	31699458	1	1	0.483	425700	0.0648	1	31699458	*	rs6657383	Y	32165059	rs6657383	T	C	0.5088	0.0063	0.0017	0.00026	685232	32165059	31699458	1	31699458	1	31699458	*	Y	-0.604167	3.70588
chr1:31699894:G:T	T	G	0.646	0.0099	0.6082	0.6666	-0.0148	0.0099	0.1342	44.8	19.941	11	0.04616	440683	39106	401577	chr1	31699894	1	1	31699894	31699894	1	1	0.354	312004	0.0584	1	31699894	*	rs2228552	D	32165495	rs2228552	T	G	0.6445	0.0127	0.0019	3.1e-11	560094	32165495	31699894	1	31699894	1	31699894	*	D	-1.49495	6.68421
chr1:31703278:A:G	A	G	0.8708	0.0099	0.8478	0.9019	0.0128	0.0143	0.3686	59	26.797	11	0.00493	440683	39106	401577	chr1	31703278	1	1	31703278	31703278	1	1	0.1292	113872	0.0541	1	31703278	*	rs10493049	R	32168879	rs10493049	A	G	0.8601	-0.0118	0.0025	3.1e-06	687069	32168879	31703278	1	31703278	1	31703278	*	R	0.895105	-4.72
chr1:31703814:C:T	T	C	0.1274	0.0108	0.0971	0.1516	-0.0137	0.0144	0.3394	61.5	28.56	11	0.002655	440683	39106	401577	chr1	31703814	1	1	31703814	31703814	1	1	0.1274	112286	0.0545	1	31703814	*	rs4949463	Y	32169415	rs4949463	T	C	0.1371	0.0118	0.0025	3.4e-06	687251	32169415	31703814	1	31703814	1	31703814	*	Y	-0.951389	4.72
chr1:31704334:A:T	A	T	0.8702	0.0102	0.8478	0.8969	0.016	0.0143	0.2626	59.5	27.174	11	0.004325	440683	39106	401577	chr1	31704334	1	1	31704334	31704334	1	1	0.1298	114401	0.0491	1	31704334	*	rs3806251	W	32169935	rs3806251	A	T	0.8599	-0.012	0.0025	2.1e-06	685987	32169935	31704334	1	31704334	1	31704334	*	W	1.11888	-4.8
chr1:31707759:G:A	A	G	0.6474	0.0109	0.6131	0.6704	-0.0145	0.01	0.1459	52.2	23.022	11	0.01755	440683	39106	401577	chr1	31707759	1	1	31707759	31707759	1	1	0.3526	310770	0.0573	1	31707759	*	rs4295917	R	32173360	rs4295917	A	G	0.6473	0.0125	0.0018	5e-12	679435	32173360	31707759	1	31707759	1	31707759	*	R	-1.45	6.94444
chr1:31707795:C:T	T	C	0.5239	0.0197	0.5033	0.5709	-0.0021	0.0096	0.8248	48.3	21.279	11	0.03059	440683	39106	401577	chr1	31707795	1	1	31707795	31707795	1	1	0.4761	419618	0.0676	1	31707795	*	rs4354582	Y	32173396	rs4354582	T	C	0.517	0.0066	0.0017	0.00013	686255	32173396	31707795	1	31707795	1	31707795	*	Y	-0.21875	3.88235
chr1:31712103:C:A	A	C	0.5134	0.0182	0.4964	0.556	-0.0019	0.0095	0.8443	54	23.903	11	0.01315	440683	39106	401577	chr1	31712103	1	1	31712103	31712103	1	1	0.4866	428873	0.0596	1	31712103	*	rs12072552	M	32177704	rs12072552	A	C	0.5056	0.0061	0.0017	0.00048	681193	32177704	31712103	1	31712103	1	31712103	*	M	-0.2	3.58824
chr1:31712335:T:C	T	C	0.3539	0.0104	0.3332	0.3963	0.0134	0.01	0.1807	51.4	22.654	11	0.01977	440683	39106	401577	chr1	31712335	1	1	31712335	31712335	1	1	0.3539	311915	0.0631	1	31712335	*	rs10914471	Y	32177936	rs10914471	T	C	0.3518	-0.0123	0.0018	1.2e-11	676943	32177936	31712335	1	31712335	1	31712335	*	Y	1.34	-6.83333
chr1:31712888:T:C	T	C	0.8724	0.0097	0.8465	0.9025	0.0178	0.0143	0.214	58.8	26.729	11	0.005048	440683	39106	401577	chr1	31712888	1	1	31712888	31712888	1	1	0.1276	112462	0.056	1	31712888	*	rs4949465	Y	32178489	rs4949465	T	C	0.8641	-0.0123	0.0025	1.2e-06	691025	32178489	31712888	1	31712888	1	31712888	*	Y	1.24476	-4.92
chr1:31713009:T:A	A	T	0.1312	0.0116	0.0979	0.1537	-0.0224	0.0142	0.1136	61.8	28.769	11	0.002465	440683	39106	401577	chr1	31713009	1	1	31713009	31713009	1	1	0.1312	115635	0.0558	1	31713009	*	rs4949466	W	32178610	rs4949466	A	T	0.1401	0.0119	0.0027	9.1e-06	680733	32178610	31713009	1	31713009	1	31713009	*	W	-1.57746	4.40741
chr1:31713660:C:T	T	C	0.1296	0.0123	0.0958	0.1551	-0.0248	0.0143	0.08157	61.9	28.86	11	0.002386	440683	39106	401577	chr1	31713660	1	1	31713660	31713660	1	1	0.1296	114225	0.0593	1	31713660	*	rs7524140	Y	32179261	rs7524140	T	C	0.139	0.0118	0.0025	2.7e-06	691965	32179261	31713660	1	31713660	1	31713660	*	Y	-1.73427	4.72
chr1:31715271:G:A	A	G	0.5142	0.0178	0.4925	0.5561	-0.0009	0.0095	0.9271	53.4	23.625	11	0.01441	440683	39106	401577	chr1	31715271	1	1	31715271	31715271	1	1	0.4858	428168	0.0636	1	31715271	*	rs7551834	R	32180872	rs7551834	A	G	0.5063	0.0061	0.0017	0.00042	687896	32180872	31715271	1	31715271	1	31715271	*	R	-0.0947368	3.58824
chr1:31715619:G:T	T	G	0.5171	0.0166	0.4974	0.5554	-0.0007	0.0095	0.941	54.9	24.407	11	0.01112	440683	39106	401577	chr1	31715619	1	1	31715619	31715619	1	1	0.4829	425612	0.058	1	31715619	*	rs10914472	K	32181220	rs10914472	T	G	0.507	0.0061	0.0017	0.00038	689265	32181220	31715619	1	31715619	1	31715619	*	K	-0.0736842	3.58824
chr1:31717219:A:G	A	G	0.873	0.0098	0.8574	0.9031	0.0176	0.0144	0.2214	60.7	27.956	11	0.003288	440683	39106	401577	chr1	31717219	1	1	31717219	31717219	1	1	0.127	111933	0.0457	1	31717219	*	rs6425781	R	32182820	rs6425781	A	G	0.8643	-0.0125	0.0025	7.4e-07	690490	32182820	31717219	1	31717219	1	31717219	*	R	1.22222	-5
chr1:31723393:A:G	A	G	0.4843	0.0178	0.4435	0.5018	-0.0001	0.0095	0.9949	54.3	24.064	11	0.01247	440683	39106	401577	chr1	31723393	1	1	31723393	31723393	1	1	0.4843	426846	0.0583	1	31723393	*	rs3862892	R	32188994	rs3862892	A	G	0.4964	-0.0063	0.0017	0.00026	687831	32188994	31723393	1	31723393	1	31723393	*	R	-0.0105263	-3.70588
chr1:31726197:G:C	C	G	0.6236	0.0141	0.5843	0.6554	-0.0158	0.01	0.1118	50.8	22.353	11	0.02178	440683	39106	401577	chr1	31726197	1	1	31726197	31726197	1	1	0.3764	331746	0.0711	1	31726197	*	rs945211	S	32191798	rs945211	C	G	0.6363	0.013	0.0018	4.5e-13	678874	32191798	31726197	1	31726197	1	31726197	*	S	-1.58	7.22222
chr1:31730218:T:G	T	G	0.8771	0.0114	0.86	0.9117	0.0192	0.0146	0.1874	62.8	29.572	11	0.001849	440683	39106	401577	chr1	31730218	1	1	31730218	31730218	1	1	0.1229	108320	0.0517	1	31730218	*	rs1889571	K	32195819	rs1889571	T	G	0.8658	-0.0129	0.0026	1e-06	637618	32195819	31730218	1	31730218	1	31730218	*	K	1.31507	-4.96154
chr1:31731656:G:A	A	G	0.1696	0.009	0.1487	0.1843	-0.0109	0.0127	0.3899	47.3	20.876	11	0.03468	440683	39106	401577	chr1	31731656	1	1	31731656	31731656	1	1	0.1696	149480	0.0356	1	31731656	*	rs3766823	R	32197257	rs3766823	A	G	0.178	0.0121	0.0024	3.3e-07	637477	32197257	31731656	1	31731656	1	31731656	*	R	-0.858268	5.04167
chr1:31733498:G:T	T	G	0.1685	0.0091	0.1481	0.1837	-0.0101	0.0128	0.4325	47.9	21.117	11	0.03218	440683	39106	401577	chr1	31733498	1	1	31733498	31733498	1	1	0.1685	148510	0.0356	1	31733498	*	rs10798888	K	32199099	rs10798888	T	G	0.1773	0.0119	0.0024	4.9e-07	637278	32199099	31733498	1	31733498	1	31733498	*	K	-0.789062	4.95833
chr1:31737617:C:A	A	C	0.0867	0.0111	0.057	0.1129	-0.0042	0.0172	0.8073	21.7	14.044	11	0.2306	440683	39106	401577	chr1	31737617	1	1	31737617	31737617	1	1	0.0867	76414.4	0.0559	1	31737617	*	rs2271932	M	32203218	rs2271932	A	C	0.1004	0.0122	0.003	6.5e-05	680171	32203218	31737617	1	31737617	1	31737617	*	M	-0.244186	4.06667
chr1:31739082:A:G	A	G	0.8349	0.0103	0.8133	0.8562	0.0133	0.0129	0.3026	50.1	22.027	11	0.02416	440683	39106	401577	chr1	31739082	1	1	31739082	31739082	1	1	0.1651	145514	0.0429	1	31739082	*	rs2050256	R	32204683	rs2050256	A	G	0.823	-0.0103	0.0022	2.5e-06	791497	32204683	31739082	1	31739082	1	31739082	*	R	1.03101	-4.68182
chr1:31755314:G:T	T	G	0.1223	0.0115	0.0879	0.1391	-0.0185	0.0147	0.2075	63	29.692	11	0.001771	440683	39106	401577	chr1	31755314	1	1	31755314	31755314	1	1	0.1223	107791	0.0512	1	31755314	*	rs4949222	K	32220915	rs4949222	T	G	0.1323	0.0129	0.0026	5.9e-07	690521	32220915	31755314	1	31755314	1	31755314	*	K	-1.2585	4.96154
chr1:31774661:G:A	A	G	0.1032	0.0092	0.0836	0.116	-0.0001	0.0161	0.9967	36	17.19	11	0.1024	440683	39106	401577	chr1	31774661	1	1	31774661	31774661	1	1	0.1032	90957	0.0324	1	31774661	*	rs10914477	R	32240262	rs10914477	A	G	0.1097	-0.0117	0.003	7.1e-05	664293	32240262	31774661	1	31774661	1	31774661	*	R	-0.00621118	-3.9
chr1:31776166:T:C	T	C	0.8842	0.0134	0.8645	0.9202	0.0167	0.0152	0.2715	59.5	27.14	11	0.004377	440683	39106	401577	chr1	31776166	1	1	31776166	31776166	1	1	0.1158	102062	0.0557	1	31776166	*	rs12411065	Y	32241767	rs12411065	T	C	0.8738	-0.0121	0.0026	4.1e-06	686627	32241767	31776166	1	31776166	1	31776166	*	Y	1.09868	-4.65385
chr1:31776605:G:A	A	G	0.1159	0.0134	0.0797	0.1358	-0.0164	0.0152	0.2796	59.2	26.959	11	0.004661	440683	39106	401577	chr1	31776605	1	1	31776605	31776605	1	1	0.1159	102150	0.0561	1	31776605	*	rs877674	R	32242206	rs877674	A	G	0.1264	0.0121	0.0026	4.3e-06	688284	32242206	31776605	1	31776605	1	31776605	*	R	-1.07895	4.65385
chr1:31815803:A:G	A	G	0.8855	0.0031	0.8779	0.8997	0.0168	0.015	0.2619	0	5.422	11	0.909	440683	39106	401577	chr1	31815803	1	1	31815803	31815803	1	1	0.1145	100916	0.0218	1	31815803	*	rs12737935	R	32281404	rs12737935	A	G	0.8797	-0.0104	0.0027	0.00015	682429	32281404	31815803	1	31815803	1	31815803	*	R	1.12	-3.85185
chr1:31841798:G:T	T	G	0.1192	0.0041	0.1026	0.1274	-0.0182	0.0147	0.2156	0	6.687	11	0.8239	440683	39106	401577	chr1	31841798	1	1	31841798	31841798	1	1	0.1192	105059	0.0248	1	31841798	*	rs12733547	K	32307399	rs12733547	T	G	0.1243	0.0112	0.0027	3.4e-05	691656	32307399	31841798	1	31841798	1	31841798	*	K	-1.2381	4.14815
chr1:31845727:C:T	T	C	0.1198	0.0038	0.1029	0.1282	-0.0179	0.0146	0.2212	0	6.47	11	0.8402	440683	39106	401577	chr1	31845727	1	1	31845727	31845727	1	1	0.1198	105588	0.0253	1	31845727	*	rs12756311	Y	32311328	rs12756311	T	C	0.1241	0.011	0.0027	4.9e-05	688187	32311328	31845727	1	31845727	1	31845727	*	Y	-1.22603	4.07407
chr1:32679324:G:A	A	G	0.0078	0.0015	0.0046	0.0098	-0.0117	0.0584	0.841	0	5.802	7	0.5631	435224	37898	397326	chr1	32679324	1	1	32679324	32679324	0.96911	0.989414	0.0078	6789.49	0.0052	1	32679324	*	rs2524	R	33144925	rs2524	A	G	0.01456	-0.0395	0.0093	2.1e-05	647881	33144925	32679324	1	32679324	1	32679324	*	R	-0.200342	-4.24731
chr1:32755681:G:A	A	G	0.2853	0.0087	0.2534	0.3081	-0.0073	0.0107	0.4949	39.5	18.181	11	0.07748	440683	39106	401577	chr1	32755681	1	1	32755681	32755681	1	1	0.2853	251454	0.0547	1	32755681	*	rs360490	R	33221282	rs360490	A	G	0.2863	-0.0075	0.0019	0.0001	688482	33221282	32755681	1	32755681	1	32755681	*	R	-0.682243	-3.94737
chr1:32762596:T:A	A	T	0.0923	0.0071	0.0821	0.1097	-0.0164	0.0169	0.3324	35.7	17.117	11	0.1045	440683	39106	401577	chr1	32762596	1	1	32762596	32762596	1	1	0.0923	81350.1	0.0276	1	32762596	*	rs360495	W	33228197	rs360495	A	T	0.09279	-0.0126	0.0031	4e-05	685542	33228197	32762596	1	32762596	1	32762596	*	W	-0.970414	-4.06452
chr1:32766613:T:C	T	C	0.9059	0.0051	0.8864	0.9283	0.0057	0.0166	0.7312	38	17.74	11	0.08782	440683	39106	401577	chr1	32766613	1	1	32766613	32766613	1	1	0.0941	82936.5	0.0419	1	32766613	*	rs696623	Y	33232214	rs696623	T	C	0.90084	-0.0103	0.0029	0.00039	691546	33232214	32766613	1	32766613	1	32766613	*	Y	0.343373	-3.55172
chr1:32766924:G:A	A	G	0.1782	0.0079	0.1583	0.1938	-0.0012	0.0126	0.9238	33.5	16.531	11	0.1225	440683	39106	401577	chr1	32766924	1	1	32766924	32766924	1	1	0.1782	157059	0.0355	1	32766924	*	rs12022461	R	33232525	rs12022461	A	G	0.1795	-0.0159	0.0023	2.4e-12	692241	33232525	32766924	1	32766924	1	32766924	*	R	-0.0952381	-6.91304
chr1:32767622:C:T	T	C	0.6787	0.013	0.6395	0.7017	0.0015	0.0103	0.8825	32.9	16.401	11	0.1269	440683	39106	401577	chr1	32767622	1	1	32767622	32767622	1	1	0.3213	283183	0.0622	1	32767622	*	rs4951771	Y	33233223	rs4951771	T	C	0.6866	0.007	0.0019	0.0002	690337	33233223	32767622	1	32767622	1	32767622	*	Y	0.145631	3.68421
chr1:32767636:G:A	A	G	0.6788	0.013	0.6399	0.7017	0.0014	0.0103	0.893	31.9	16.163	11	0.1352	440683	39106	401577	chr1	32767636	1	1	32767636	32767636	1	1	0.3212	283095	0.0618	1	32767636	*	rs360524	R	33233237	rs360524	A	G	0.6876	0.0067	0.0019	0.00037	690344	33233237	32767636	1	32767636	1	32767636	*	R	0.135922	3.52632
chr1:32774584:G:C	C	G	0.1774	0.008	0.1568	0.1934	0.0007	0.0126	0.9588	30.9	15.912	11	0.1444	440683	39106	401577	chr1	32774584	1	1	32774584	32774584	1	1	0.1774	156354	0.0366	1	32774584	*	rs8717	S	33240185	rs8717	C	G	0.177	-0.0158	0.0023	4.3e-12	690775	33240185	32774584	1	32774584	1	32774584	*	S	0.0555556	-6.86957
chr1:32774995:G:T	T	G	0.1768	0.008	0.1579	0.1933	0.0001	0.0126	0.9951	27.1	15.094	11	0.1782	440683	39106	401577	chr1	32774995	1	1	32774995	32774995	1	1	0.1768	155826	0.0354	1	32774995	*	rs10914611	K	33240596	rs10914611	T	G	0.177	-0.0155	0.0023	1.1e-11	690659	33240596	32774995	1	32774995	1	32774995	*	K	0.00793651	-6.73913
chr1:32780201:C:G	C	G	0.9043	0.0043	0.8856	0.9218	0.0089	0.0164	0.5886	39.4	18.157	11	0.07802	440683	39106	401577	chr1	32780201	1	1	32780201	32780201	1	1	0.0957	84346.7	0.0362	1	32780201	*	rs699005	S	33245802	rs699005	C	G	0.8949	-0.0104	0.0029	0.00029	691809	33245802	32780201	1	32780201	1	32780201	*	S	0.542683	-3.58621
chr1:32780576:T:A	A	T	0.1777	0.0083	0.1591	0.1933	0.0002	0.0126	0.9857	29.1	15.523	11	0.1598	440683	39106	401577	chr1	32780576	1	1	32780576	32780576	1	1	0.1777	156619	0.0342	1	32780576	*	rs2282294	W	33246177	rs2282294	A	T	0.177	-0.0162	0.0024	8.5e-12	683864	33246177	32780576	1	32780576	1	32780576	*	W	0.015873	-6.75
chr1:32780839:T:C	T	C	0.822	0.0082	0.8067	0.8409	-0.0001	0.0126	0.9924	29.2	15.543	11	0.1589	440683	39106	401577	chr1	32780839	1	1	32780839	32780839	1	1	0.178	156883	0.0342	1	32780839	*	rs2282293	Y	33246440	rs2282293	T	C	0.8224	0.0157	0.0023	5.1e-12	690732	33246440	32780839	1	32780839	1	32780839	*	Y	-0.00793651	6.82609
chr1:32782196:G:T	T	G	0.0942	0.005	0.0742	0.1138	-0.0055	0.0166	0.7405	41.6	18.843	11	0.06398	440683	39106	401577	chr1	32782196	1	1	32782196	32782196	1	1	0.0942	83024.7	0.0396	1	32782196	*	rs699004	K	33247797	rs699004	T	G	0.09892	0.0102	0.0029	0.00036	691795	33247797	32782196	1	32782196	1	32782196	*	K	-0.331325	3.51724
chr1:32791283:C:A	A	C	0.3108	0.0096	0.2733	0.338	-0.0002	0.0102	0.9832	32	16.183	11	0.1345	440683	39106	401577	chr1	32791283	1	1	32791283	32791283	1	1	0.3108	273929	0.0647	1	32791283	*	rs1765223	H	33256884	rs1765223	A	C	0.3113	-0.0067	0.0019	0.00035	692261	33256884	32791283	1	32791283	1	32791283	*	H	-0.0196078	-3.52632
chr1:32798411:G:A	A	G	0.5752	0.0125	0.5445	0.594	-0.0008	0.0097	0.9351	36.7	17.388	11	0.09691	440683	39106	401577	chr1	32798411	1	1	32798411	32798411	1	1	0.4248	374404	0.0495	1	32798411	*	rs10753265	R	33264012	rs10753265	A	G	0.5803	0.0061	0.0017	0.0005	691028	33264012	32798411	1	32798411	1	32798411	*	R	-0.0824742	3.58824
chr1:32803590:C:T	T	C	0.0957	0.0046	0.0782	0.115	-0.0082	0.0164	0.617	41.4	18.768	11	0.0654	440683	39106	401577	chr1	32803590	1	1	32803590	32803590	1	1	0.0957	84346.7	0.0368	1	32803590	*	rs785419	B	33269191	rs785419	T	C	0.1027	0.0106	0.0029	0.00022	686217	33269191	32803590	1	32803590	1	32803590	*	B	-0.5	3.65517
chr1:32810380:T:C	T	C	0.8222	0.0081	0.8067	0.8414	-0.0005	0.0126	0.9701	28.5	15.376	11	0.1659	440683	39106	401577	chr1	32810380	1	1	32810380	32810380	1	1	0.1778	156707	0.0347	1	32810380	*	rs10798918	Y	33275981	rs10798918	T	C	0.8226	0.0158	0.0023	3.7e-12	692299	33275981	32810380	1	32810380	1	32810380	*	Y	-0.0396825	6.86957
chr1:32823787:A:G	A	G	0.3976	0.0118	0.3745	0.4316	-0.001	0.0098	0.9157	41	18.633	11	0.06801	440683	39106	401577	chr1	32823787	1	1	32823787	32823787	1	1	0.3976	350431	0.0571	1	32823787	*	rs4951788	R	33289388	rs4951788	A	G	0.392	-0.0063	0.0018	0.0005	638188	33289388	32823787	1	32823787	1	32823787	*	R	-0.102041	-3.5
chr1:32833221:T:G	T	G	0.637	0.011	0.6189	0.6612	-0.0041	0.0101	0.6832	0	10.357	11	0.4986	440683	39106	401577	chr1	32833221	1	1	32833221	32833221	1	1	0.363	319936	0.0423	1	32833221	*	rs10914625	K	33298822	rs10914625	T	G	0.6233	-0.0065	0.0018	0.00027	691429	33298822	32833221	1	32833221	1	32833221	*	K	-0.405941	-3.61111
chr1:32840696:A:G	A	G	0.8224	0.0082	0.8066	0.8414	0.001	0.0126	0.939	29.7	15.652	11	0.1545	440683	39106	401577	chr1	32840696	1	1	32840696	32840696	1	1	0.1776	156531	0.0348	1	32840696	*	rs2787120	R	33306297	rs2787120	A	G	0.8229	0.0156	0.0023	1.6e-11	666492	33306297	32840696	1	32840696	1	32840696	*	R	0.0793651	6.78261
chr1:32842386:T:A	A	T	0.1776	0.0082	0.1585	0.1934	-0.0013	0.0126	0.9149	30.6	15.845	11	0.147	440683	39106	401577	chr1	32842386	1	1	32842386	32842386	1	1	0.1776	156531	0.0349	1	32842386	*	rs785278	W	33307987	rs785278	A	T	0.1771	-0.0159	0.0023	2.8e-12	690853	33307987	32842386	1	32842386	1	32842386	*	W	-0.103175	-6.91304
chr1:32848843:G:A	A	G	0.0955	0.0045	0.0785	0.1153	-0.0102	0.0165	0.5343	40.2	18.408	11	0.07258	440683	39106	401577	chr1	32848843	1	1	32848843	32848843	1	1	0.0955	84170.5	0.0368	1	32848843	*	rs17464373	R	33314444	rs17464373	A	G	0.09974	0.0099	0.0028	0.0005	692145	33314444	32848843	1	32848843	1	32848843	*	R	-0.618182	3.53571
chr1:32849278:T:C	T	C	0.8222	0.0082	0.8066	0.8414	0.0014	0.0126	0.9098	32.6	16.315	11	0.1298	440683	39106	401577	chr1	32849278	1	1	32849278	32849278	1	1	0.1778	156707	0.0348	1	32849278	*	rs12027258	Y	33314879	rs12027258	T	C	0.8229	0.0159	0.0023	3e-12	690795	33314879	32849278	1	32849278	1	32849278	*	Y	0.111111	6.91304
chr1:32851181:A:C	A	C	0.9044	0.0045	0.8847	0.9225	0.0101	0.0165	0.5387	40.8	18.581	11	0.06903	440683	39106	401577	chr1	32851181	1	1	32851181	32851181	1	1	0.0956	84258.6	0.0378	1	32851181	*	rs17464415	M	33316782	rs17464415	A	C	0.90008	-0.0105	0.0029	0.00026	690863	33316782	32851181	1	32851181	1	32851181	*	M	0.612121	-3.62069
chr1:32854102:C:T	T	C	0.1869	0.0075	0.1715	0.2003	0.0008	0.0124	0.9476	31.5	16.057	11	0.139	440683	39106	401577	chr1	32854102	1	1	32854102	32854102	1	1	0.1869	164727	0.0288	1	32854102	*	rs785275	Y	33319703	rs785275	T	C	0.1852	-0.0136	0.0023	1.3e-09	690796	33319703	32854102	1	32854102	1	32854102	*	Y	0.0645161	-5.91304
chr1:32858487:C:G	C	G	0.8224	0.0082	0.8064	0.8381	0.0009	0.0126	0.946	31.4	16.044	11	0.1395	440683	39106	401577	chr1	32858487	1	1	32858487	32858487	1	1	0.1776	156531	0.0317	1	32858487	*	rs1284365	S	33324088	rs1284365	C	G	0.8224	0.0155	0.0023	1.3e-11	689609	33324088	32858487	1	32858487	1	32858487	*	S	0.0714286	6.73913
chr1:32860243:A:G	A	G	0.813	0.0074	0.7998	0.8286	-0.0011	0.0124	0.9305	31.4	16.039	11	0.1397	440683	39106	401577	chr1	32860243	1	1	32860243	32860243	1	1	0.187	164815	0.0288	1	32860243	*	rs1284366	R	33325844	rs1284366	A	G	0.8148	0.0139	0.0022	4.8e-10	690907	33325844	32860243	1	32860243	1	32860243	*	R	-0.0887097	6.31818
chr1:32860571:G:A	A	G	0.187	0.0074	0.1714	0.2002	0.0011	0.0124	0.9277	31.3	16.015	11	0.1406	440683	39106	401577	chr1	32860571	1	1	32860571	32860571	1	1	0.187	164815	0.0288	1	32860571	*	rs1300114	R	33326172	rs1300114	A	G	0.1854	-0.0139	0.0023	6.3e-10	692285	33326172	32860571	1	32860571	1	32860571	*	R	0.0887097	-6.04348
chr1:32860895:G:C	C	G	0.187	0.0074	0.1714	0.2002	0.0012	0.0124	0.9212	31.4	16.044	11	0.1395	440683	39106	401577	chr1	32860895	1	1	32860895	32860895	1	1	0.187	164815	0.0288	1	32860895	*	rs1284367	S	33326496	rs1284367	C	G	0.1852	-0.0139	0.0023	7.3e-10	690907	33326496	32860895	1	32860895	1	32860895	*	S	0.0967742	-6.04348
chr1:32861080:G:T	T	G	0.3617	0.0107	0.3379	0.3794	0.0045	0.0102	0.6607	0	10.155	11	0.5165	440683	39106	401577	chr1	32861080	1	1	32861080	32861080	1	1	0.3617	318790	0.0415	1	32861080	*	rs16835198	K	33326681	rs16835198	T	G	0.3755	0.0063	0.0018	0.00038	688546	33326681	32861080	1	32861080	1	32861080	*	K	0.441176	3.5
chr1:32867503:G:A	A	G	0.1044	0.0038	0.0894	0.1225	-0.0062	0.0158	0.6948	25.1	14.683	11	0.1975	440683	39106	401577	chr1	32867503	1	1	32867503	32867503	1	1	0.1044	92014.6	0.0331	1	32867503	*	rs726344	R	33333104	rs726344	A	G	0.1069	0.01	0.0028	0.00039	692084	33333104	32867503	1	32867503	1	32867503	*	R	-0.392405	3.57143
chr1:32869438:G:T	T	G	0.187	0.0073	0.1713	0.2003	-0.0003	0.0124	0.9809	31.9	16.154	11	0.1355	440683	39106	401577	chr1	32869438	1	1	32869438	32869438	1	1	0.187	164815	0.029	1	32869438	*	rs1746661	K	33335039	rs1746661	T	G	0.1853	-0.014	0.0022	4.3e-10	691658	33335039	32869438	1	32869438	1	32869438	*	K	-0.0241935	-6.36364
chr1:32871355:G:T	T	G	0.1868	0.0074	0.1714	0.2004	-0.0004	0.0124	0.976	30.5	15.834	11	0.1474	440683	39106	401577	chr1	32871355	1	1	32871355	32871355	1	1	0.1868	164639	0.029	1	32871355	*	rs1570569	B	33336956	rs1570569	T	G	0.1853	-0.014	0.0022	4e-10	690279	33336956	32871355	1	32871355	1	32871355	*	B	-0.0322581	-6.36364
chr1:32884582:G:A	A	G	0.7218	0.0162	0.671	0.7526	0.0052	0.0108	0.6332	57.3	25.772	11	0.007017	440683	39106	401577	chr1	32884582	1	1	32884582	32884582	1	1	0.2782	245196	0.0816	1	32884582	*	rs11811702	D	33350183	rs11811702	A	G	0.7349	0.0102	0.002	3.8e-07	687129	33350183	32884582	1	32884582	1	32884582	*	D	0.481481	5.1
chr1:32887170:T:A	A	T	0.2142	0.0118	0.1979	0.2345	-0.0024	0.0117	0.8373	40.5	18.494	11	0.0708	440683	39106	401577	chr1	32887170	1	1	32887170	32887170	1	1	0.2142	188789	0.0366	1	32887170	*	rs1284371	W	33352771	rs1284371	A	T	0.2159	-0.0125	0.0022	5.8e-09	688503	33352771	32887170	1	32887170	1	32887170	*	W	-0.205128	-5.68182
chr1:32887995:C:G	C	G	0.7858	0.0118	0.7656	0.8021	0.0026	0.0117	0.8251	40.2	18.393	11	0.0729	440683	39106	401577	chr1	32887995	1	1	32887995	32887995	1	1	0.2142	188789	0.0365	1	32887995	*	rs942244	B	33353596	rs942244	C	G	0.7841	0.0126	0.0021	4.2e-09	689058	33353596	32887995	1	32887995	1	32887995	*	B	0.222222	6
chr1:32890322:C:T	T	C	0.2144	0.0115	0.1981	0.2347	-0.0029	0.0117	0.8025	40.9	18.602	11	0.06863	440683	39106	401577	chr1	32890322	1	1	32890322	32890322	1	1	0.2144	188965	0.0366	1	32890322	*	rs1284373	Y	33355923	rs1284373	T	C	0.2161	-0.013	0.0021	1.2e-09	692403	33355923	32890322	1	32890322	1	32890322	*	Y	-0.247863	-6.19048
chr1:32898494:C:T	T	C	0.7366	0.0181	0.6916	0.7628	0.0085	0.011	0.4381	58.2	26.334	11	0.005787	440683	39106	401577	chr1	32898494	1	1	32898494	32898494	1	1	0.2634	232152	0.0712	1	32898494	*	rs942242	Y	33364095	rs942242	T	C	0.7433	0.01	0.002	6.3e-07	688310	33364095	32898494	1	32898494	1	32898494	*	Y	0.772727	5
chr1:32911081:T:A	A	T	0.2197	0.012	0.2011	0.241	-0.006	0.0116	0.6038	28.3	15.332	11	0.1678	440683	39106	401577	chr1	32911081	1	1	32911081	32911081	1	1	0.2197	193636	0.0399	1	32911081	*	rs531977	W	33376682	rs531977	A	T	0.2219	-0.0121	0.0021	8.8e-09	691206	33376682	32911081	1	32911081	1	32911081	*	W	-0.517241	-5.7619
chr1:32912078:T:C	T	C	0.7797	0.0118	0.7593	0.7982	0.0074	0.0116	0.5239	29.5	15.601	11	0.1566	440683	39106	401577	chr1	32912078	1	1	32912078	32912078	1	1	0.2203	194165	0.0389	1	32912078	*	rs512005	Y	33377679	rs512005	T	C	0.778	0.0131	0.0022	1.7e-09	641861	33377679	32912078	1	32912078	1	32912078	*	Y	0.637931	5.95455
chr1:32928175:A:T	A	T	0.7813	0.0115	0.761	0.798	0.0093	0.0116	0.4209	29.4	15.585	11	0.1573	440683	39106	401577	chr1	32928175	1	1	32928175	32928175	1	1	0.2187	192755	0.037	1	32928175	*	rs544855	W	33393776	rs544855	A	T	0.7801	0.0119	0.0021	2.5e-08	690190	33393776	32928175	1	32928175	1	32928175	*	W	0.801724	5.66667
chr1:32932448:C:T	T	C	0.284	0.014	0.2651	0.3104	-0.0127	0.0106	0.2283	50.1	22.055	11	0.02395	440683	39106	401577	chr1	32932448	1	1	32932448	32932448	1	1	0.284	250308	0.0453	1	32932448	*	rs518440	Y	33398049	rs518440	T	C	0.2836	-0.0068	0.002	0.00046	688400	33398049	32932448	1	32932448	1	32932448	*	Y	-1.19811	-3.4
chr1:32936172:T:C	T	C	0.7734	0.0108	0.7518	0.7895	0.0072	0.0114	0.5303	31.1	15.97	11	0.1422	440683	39106	401577	chr1	32936172	1	1	32936172	32936172	1	1	0.2266	199718	0.0377	1	32936172	*	rs194637	Y	33401773	rs194637	T	C	0.7722	0.011	0.0021	1.5e-07	692592	33401773	32936172	1	32936172	1	32936172	*	Y	0.631579	5.2381
chr1:32937880:T:C	T	C	0.7738	0.0109	0.7518	0.7895	0.0072	0.0114	0.5308	31.5	16.067	11	0.1387	440683	39106	401577	chr1	32937880	1	1	32937880	32937880	1	1	0.2262	199365	0.0377	1	32937880	*	rs194640	Y	33403481	rs194640	T	C	0.7722	0.0117	0.0021	5.2e-08	638162	33403481	32937880	1	32937880	1	32937880	*	Y	0.631579	5.57143
chr1:32938766:C:T	T	C	0.2256	0.011	0.2092	0.2482	-0.0072	0.0114	0.5298	26.8	15.021	11	0.1816	440683	39106	401577	chr1	32938766	1	1	32938766	32938766	1	1	0.2256	198836	0.039	1	32938766	*	rs171837	Y	33404367	rs171837	T	C	0.2275	-0.011	0.0021	1.2e-07	692512	33404367	32938766	1	32938766	1	32938766	*	Y	-0.631579	-5.2381
chr1:32940371:A:C	A	C	0.7743	0.011	0.7518	0.7908	0.0075	0.0114	0.5129	25.9	14.845	11	0.1897	440683	39106	401577	chr1	32940371	1	1	32940371	32940371	1	1	0.2257	198924	0.039	1	32940371	*	rs194641	M	33405972	rs194641	A	C	0.7726	0.011	0.0021	1.3e-07	692502	33405972	32940371	1	32940371	1	32940371	*	M	0.657895	5.2381
chr1:32952184:A:G	A	G	0.7743	0.011	0.7518	0.7907	0.0075	0.0114	0.5092	25.9	14.855	11	0.1892	440683	39106	401577	chr1	32952184	1	1	32952184	32952184	1	1	0.2257	198924	0.0389	1	32952184	*	rs194648	R	33417785	rs194648	A	G	0.7707	0.0116	0.0021	5.8e-08	638015	33417785	32952184	1	32952184	1	32952184	*	R	0.657895	5.52381
chr1:32953383:G:A	A	G	0.228	0.0108	0.2127	0.2494	-0.0073	0.0114	0.5213	29.7	15.641	11	0.155	440683	39106	401577	chr1	32953383	1	1	32953383	32953383	1	1	0.228	200951	0.0367	1	32953383	*	rs194651	R	33418984	rs194651	A	G	0.2274	-0.0108	0.0021	2.5e-07	687239	33418984	32953383	1	32953383	1	32953383	*	R	-0.640351	-5.14286
chr1:32955860:T:C	T	C	0.774	0.0109	0.7524	0.7895	0.0079	0.0115	0.4914	31.5	16.056	11	0.1391	440683	39106	401577	chr1	32955860	1	1	32955860	32955860	1	1	0.226	199189	0.0371	1	32955860	*	rs194655	Y	33421461	rs194655	T	C	0.7723	0.0107	0.0021	3.2e-07	690453	33421461	32955860	1	32955860	1	32955860	*	Y	0.686957	5.09524
chr1:32961719:A:G	A	G	0.7734	0.011	0.7467	0.7893	0.0069	0.0115	0.5466	30.2	15.759	11	0.1503	440683	39106	401577	chr1	32961719	1	1	32961719	32961719	1	1	0.2266	199718	0.0426	1	32961719	*	rs194660	R	33427320	rs194660	A	G	0.7722	0.0107	0.0021	2.8e-07	687270	33427320	32961719	1	32961719	1	32961719	*	R	0.6	5.09524
chr1:32968490:G:A	A	G	0.2266	0.011	0.2107	0.2482	-0.0071	0.0114	0.5329	30.9	15.926	11	0.1439	440683	39106	401577	chr1	32968490	1	1	32968490	32968490	1	1	0.2266	199718	0.0375	1	32968490	*	rs660066	R	33434091	rs660066	A	G	0.2283	-0.0107	0.0021	2.7e-07	689857	33434091	32968490	1	32968490	1	32968490	*	R	-0.622807	-5.09524
chr1:32982746:T:G	T	G	0.0702	0.0109	0.0508	0.111	0.0017	0.0202	0.9312	43	17.544	10	0.06316	439739	38837	400902	chr1	32982746	1	1	32982746	32982746	0.993121	0.998319	0.0702	61739.4	0.0602	1	32982746	*	rs4376697	D	33448347	rs4376697	T	G	0.06408	-0.014	0.0036	8.5e-05	689981	33448347	32982746	1	32982746	1	32982746	*	D	0.0841584	-3.88889
chr1:33228928:G:C	C	G	0.942	0.0039	0.9391	0.9624	-0.0454	0.0219	0.03826	0	5.473	9	0.7913	433268	38472	394796	chr1	33228928	1	1	33228928	33228928	0.983788	0.983114	0.058	50259.1	0.0233	1	33228928	*	rs7517349	B	33694529	rs7517349	C	G	0.95042	-0.0158	0.0041	0.00012	676722	33694529	33228928	1	33228928	1	33228928	*	B	-2.07306	-3.85366
chr1:33266591:G:T	T	G	0.6926	0.0074	0.6016	0.7122	-0.0029	0.0104	0.7766	21.5	14.009	11	0.2325	440683	39106	401577	chr1	33266591	1	1	33266591	33266591	1	1	0.3074	270932	0.1106	1	33266591	*	rs6425813	K	33732192	rs6425813	T	G	0.6946	-0.0072	0.0019	0.00011	692589	33732192	33266591	1	33266591	1	33266591	*	K	-0.278846	-3.78947
chr1:33289169:C:G	C	G	0.3089	0.0062	0.2964	0.4282	0.0042	0.0105	0.6867	0	10.875	11	0.4538	440683	39106	401577	chr1	33289169	1	1	33289169	33289169	1	1	0.3089	272254	0.1318	1	33289169	*	rs6670358	S	33754770	rs6670358	C	G	0.3098	0.0072	0.0019	0.00014	683708	33754770	33289169	1	33289169	1	33289169	*	S	0.4	3.78947
chr1:33295600:C:T	T	C	0.5898	0.0107	0.5545	0.6229	-0.0063	0.0098	0.5204	0	8.781	11	0.6421	440683	39106	401577	chr1	33295600	1	1	33295600	33295600	1	1	0.4102	361536	0.0684	1	33295600	*	rs7527638	Y	33761201	rs7527638	T	C	0.5876	-0.0068	0.0018	0.00012	673892	33761201	33295600	1	33295600	1	33295600	*	Y	-0.642857	-3.77778
chr1:33296061:T:C	T	C	0.417	0.0108	0.384	0.4496	0.0046	0.0098	0.6345	0	9.156	11	0.6075	440683	39106	401577	chr1	33296061	1	1	33296061	33296061	1	1	0.417	367530	0.0656	1	33296061	*	rs12041371	Y	33761662	rs12041371	T	C	0.4191	0.0066	0.0017	0.00016	683065	33761662	33296061	1	33296061	1	33296061	*	Y	0.469388	3.88235
chr1:33297945:T:A	A	T	0.4159	0.0129	0.3271	0.4375	0.0052	0.0097	0.5947	0	8.443	11	0.6732	440683	39106	401577	chr1	33297945	1	1	33297945	33297945	1	1	0.4159	366560	0.1104	1	33297945	*	rs4652994	W	33763546	rs4652994	A	T	0.4273	0.0064	0.0017	0.00021	686216	33763546	33297945	1	33297945	1	33297945	*	W	0.536082	3.76471
chr1:33304925:T:C	T	C	0.586	0.0133	0.5608	0.672	-0.0058	0.0097	0.5526	0	8.795	11	0.6408	440683	39106	401577	chr1	33304925	1	1	33304925	33304925	1	1	0.414	364886	0.1112	1	33304925	*	rs4653002	Y	33770526	rs4653002	T	C	0.5777	-0.0066	0.0017	0.00014	691351	33770526	33304925	1	33304925	1	33304925	*	Y	-0.597938	-3.88235
chr1:33311127:C:T	T	C	0.666	0.0123	0.5874	0.6946	-0.0009	0.0102	0.9308	0	7.223	11	0.7807	440683	39106	401577	chr1	33311127	1	1	33311127	33311127	1	1	0.334	294376	0.1072	1	33311127	*	rs4653017	Y	33776728	rs4653017	T	C	0.6818	0.0122	0.0018	4.5e-11	686378	33776728	33311127	1	33311127	1	33311127	*	Y	-0.0882353	6.77778
chr1:33312990:T:C	T	C	0.3339	0.0122	0.3054	0.4125	0.0011	0.0102	0.9104	0	7.321	11	0.7725	440683	39106	401577	chr1	33312990	1	1	33312990	33312990	1	1	0.3339	294288	0.1071	1	33312990	*	rs6664593	Y	33778591	rs6664593	T	C	0.3182	-0.0116	0.0019	6.8e-10	636191	33778591	33312990	1	33312990	1	33312990	*	Y	0.107843	-6.10526
chr1:33318147:G:A	A	G	0.42	0.0138	0.3329	0.4533	0.0039	0.0097	0.6852	0	7.778	11	0.733	440683	39106	401577	chr1	33318147	1	1	33318147	33318147	1	1	0.42	370174	0.1204	1	33318147	*	rs4233197	R	33783748	rs4233197	A	G	0.4263	0.0068	0.0017	8.4e-05	690908	33783748	33318147	1	33318147	1	33318147	*	R	0.402062	4
chr1:33318545:T:C	T	C	0.3415	0.0116	0.3115	0.4169	0.0002	0.0101	0.9816	0	6.37	11	0.8476	440683	39106	401577	chr1	33318545	1	1	33318545	33318545	1	1	0.3415	300986	0.1054	1	33318545	*	rs6682438	Y	33784146	rs6682438	T	C	0.3282	-0.012	0.0018	4.6e-11	690862	33784146	33318545	1	33318545	1	33318545	*	Y	0.019802	-6.66667
chr1:33319328:C:G	C	G	0.3416	0.0117	0.3109	0.4171	0.0005	0.0101	0.9636	0	6.352	11	0.8489	440683	39106	401577	chr1	33319328	1	1	33319328	33319328	1	1	0.3416	301075	0.1062	1	33319328	*	rs4652839	S	33784929	rs4652839	C	G	0.328	-0.012	0.0018	5.4e-11	690909	33784929	33319328	1	33319328	1	33319328	*	S	0.049505	-6.66667
chr1:33323919:C:A	A	C	0.6584	0.0118	0.5829	0.6894	-0.0007	0.0101	0.9443	0	6.379	11	0.8469	440683	39106	401577	chr1	33323919	1	1	33323919	33323919	1	1	0.3416	301075	0.1065	1	33323919	*	rs5861	M	33789520	rs5861	A	C	0.6718	0.012	0.0018	5.7e-11	690962	33789520	33323919	1	33323919	1	33323919	*	M	-0.0693069	6.66667
chr1:33329971:G:A	A	G	0.3322	0.0093	0.2844	0.3577	0.0003	0.0101	0.9759	0	6.253	11	0.8559	440683	39106	401577	chr1	33329971	1	1	33329971	33329971	1	1	0.3322	292790	0.0733	1	33329971	*	rs10914684	R	33795572	rs10914684	A	G	0.3269	-0.0117	0.0018	1.6e-10	691960	33795572	33329971	1	33329971	1	33329971	*	R	0.029703	-6.5
chr1:33329989:A:T	A	T	0.6645	0.0098	0.6397	0.7073	-0.0009	0.0101	0.9312	0	6.449	11	0.8418	440683	39106	401577	chr1	33329989	1	1	33329989	33329989	1	1	0.3355	295698	0.0676	1	33329989	*	rs10914685	W	33795590	rs10914685	A	T	0.6714	0.0119	0.0018	8.9e-11	690949	33795590	33329989	1	33329989	1	33329989	*	W	-0.0891089	6.61111
chr1:33330953:G:A	A	G	0.4222	0.0132	0.3328	0.4542	0.0033	0.0096	0.7337	0	7.594	11	0.7491	440683	39106	401577	chr1	33330953	1	1	33330953	33330953	1	1	0.4222	372113	0.1214	1	33330953	*	rs4361958	R	33796554	rs4361958	A	G	0.427	0.0068	0.0017	8.3e-05	691446	33796554	33330953	1	33330953	1	33330953	*	R	0.34375	4
chr1:33333663:G:T	T	G	0.6587	0.0116	0.5828	0.6894	-0.0007	0.0101	0.9431	0	6.393	11	0.8459	440683	39106	401577	chr1	33333663	1	1	33333663	33333663	1	1	0.3413	300810	0.1066	1	33333663	*	rs7513015	K	33799264	rs7513015	T	G	0.6711	0.0118	0.0018	9.7e-11	690975	33799264	33333663	1	33333663	1	33333663	*	K	-0.0693069	6.55556
chr1:33337547:C:T	T	C	0.4202	0.0137	0.3328	0.4527	0.0037	0.0097	0.7049	0	7.588	11	0.7497	440683	39106	401577	chr1	33337547	1	1	33337547	33337547	1	1	0.4202	370350	0.1199	1	33337547	*	rs12138864	Y	33803148	rs12138864	T	C	0.4261	0.0067	0.0017	0.00011	691113	33803148	33337547	1	33337547	1	33337547	*	Y	0.381443	3.94118
chr1:33343836:A:G	A	G	0.8022	0.0077	0.7826	0.8327	0.0119	0.0121	0.3265	9.6	12.164	11	0.3514	440683	39106	401577	chr1	33343836	1	1	33343836	33343836	1	1	0.1978	174334	0.0501	1	33343836	*	rs10798939	R	33809437	rs10798939	A	G	0.7815	0.0096	0.0022	7.6e-06	681907	33809437	33343836	1	33343836	1	33343836	*	R	0.983471	4.36364
chr1:33352813:C:T	T	C	0.6582	0.0113	0.5797	0.6883	-0.0006	0.01	0.9485	0	6.258	11	0.8556	440683	39106	401577	chr1	33352813	1	1	33352813	33352813	1	1	0.3418	301251	0.1086	1	33352813	*	rs4652856	Y	33818414	rs4652856	T	C	0.6697	0.0118	0.0018	1.2e-10	691094	33818414	33352813	1	33352813	1	33352813	*	Y	-0.06	6.55556
chr1:33353961:C:T	T	C	0.5405	0.0086	0.4912	0.5611	-0.0004	0.0096	0.9707	0	8.484	11	0.6694	440683	39106	401577	chr1	33353961	1	1	33353961	33353961	1	1	0.4595	404988	0.0699	1	33353961	*	rs4233199	Y	33819562	rs4233199	T	C	0.5453	0.0082	0.0017	2e-06	692303	33819562	33353961	1	33353961	1	33353961	*	Y	-0.0416667	4.82353
chr1:33354229:A:C	A	C	0.3418	0.0114	0.3116	0.4176	0.001	0.0101	0.9242	0	6.237	11	0.8571	440683	39106	401577	chr1	33354229	1	1	33354229	33354229	1	1	0.3418	301251	0.106	1	33354229	*	rs4653081	M	33819830	rs4653081	A	C	0.3297	-0.0117	0.0018	1.7e-10	691114	33819830	33354229	1	33354229	1	33354229	*	M	0.0990099	-6.5
chr1:33357668:T:C	T	C	0.3409	0.0106	0.3121	0.3606	0.0011	0.01	0.9125	0	6.338	11	0.8499	440683	39106	401577	chr1	33357668	1	1	33357668	33357668	1	1	0.3409	300458	0.0485	1	33357668	*	rs6678247	Y	33823269	rs6678247	T	C	0.3294	-0.0117	0.0018	1.8e-10	691058	33823269	33357668	1	33357668	1	33357668	*	Y	0.11	-6.5
chr1:33363233:C:T	T	C	0.6583	0.0114	0.5824	0.6883	-0.0012	0.0101	0.9014	0	6.197	11	0.8599	440683	39106	401577	chr1	33363233	1	1	33363233	33363233	1	1	0.3417	301163	0.1059	1	33363233	*	rs4653095	Y	33828834	rs4653095	T	C	0.6706	0.0117	0.0018	1.8e-10	691063	33828834	33363233	1	33363233	1	33363233	*	Y	-0.118812	6.5
chr1:33366233:C:T	T	C	0.658	0.0114	0.5823	0.6881	-0.0014	0.01	0.8908	0	6.353	11	0.8488	440683	39106	401577	chr1	33366233	1	1	33366233	33366233	1	1	0.342	301427	0.1058	1	33366233	*	rs6675264	Y	33831834	rs6675264	T	C	0.6706	0.0116	0.0018	2.1e-10	691061	33831834	33366233	1	33366233	1	33366233	*	Y	-0.14	6.44444
chr1:33367264:A:G	A	G	0.3414	0.0115	0.3104	0.4175	0.0013	0.01	0.8971	0	6.118	11	0.8654	440683	39106	401577	chr1	33367264	1	1	33367264	33367264	1	1	0.3414	300898	0.1071	1	33367264	*	rs6425816	R	33832865	rs6425816	A	G	0.3298	-0.0115	0.0018	2.7e-10	692465	33832865	33367264	1	33367264	1	33367264	*	R	0.13	-6.38889
chr1:33371195:C:G	C	G	0.3418	0.0114	0.3117	0.4175	0.0013	0.01	0.8946	0	6.109	11	0.866	440683	39106	401577	chr1	33371195	1	1	33371195	33371195	1	1	0.3418	301251	0.1058	1	33371195	*	rs7545416	S	33836796	rs7545416	C	G	0.3293	-0.0116	0.0018	2.1e-10	691186	33836796	33371195	1	33371195	1	33371195	*	S	0.13	-6.44444
chr1:33376452:T:C	T	C	0.341	0.0108	0.3114	0.4095	0.0008	0.01	0.9329	0	6.156	11	0.8628	440683	39106	401577	chr1	33376452	1	1	33376452	33376452	1	1	0.341	300546	0.0981	1	33376452	*	rs4233201	Y	33842053	rs4233201	T	C	0.3294	-0.0117	0.0018	1.5e-10	690770	33842053	33376452	1	33376452	1	33376452	*	Y	0.08	-6.5
chr1:33382139:T:G	T	G	0.3397	0.0104	0.3118	0.4096	0.0007	0.01	0.9455	0	6.288	11	0.8535	440683	39106	401577	chr1	33382139	1	1	33382139	33382139	1	1	0.3397	299400	0.0978	1	33382139	*	rs4652870	K	33847740	rs4652870	T	G	0.3294	-0.0117	0.0018	1.8e-10	691140	33847740	33382139	1	33382139	1	33382139	*	K	0.07	-6.5
chr1:33386855:T:C	T	C	0.4271	0.0109	0.3904	0.4899	0.0087	0.0096	0.3651	0	8.11	11	0.7035	440683	39106	401577	chr1	33386855	1	1	33386855	33386855	1	1	0.4271	376431	0.0995	1	33386855	*	rs10798944	Y	33852456	rs10798944	T	C	0.4103	-0.0076	0.0017	1.2e-05	690849	33852456	33386855	1	33386855	1	33386855	*	Y	0.90625	-4.47059
chr1:33390222:T:C	T	C	0.342	0.0113	0.312	0.4094	0.0007	0.0101	0.9407	0	6.397	11	0.8456	440683	39106	401577	chr1	33390222	1	1	33390222	33390222	1	1	0.342	301427	0.0974	1	33390222	*	rs942485	Y	33855823	rs942485	T	C	0.3294	-0.0117	0.0018	1.7e-10	691132	33855823	33390222	1	33390222	1	33390222	*	Y	0.0693069	-6.5
chr1:33392359:T:G	T	G	0.3418	0.0112	0.3119	0.409	0.0004	0.0101	0.9672	0	6.152	11	0.863	440683	39106	401577	chr1	33392359	1	1	33392359	33392359	1	1	0.3418	301251	0.0971	1	33392359	*	rs2763038	K	33857960	rs2763038	T	G	0.3297	-0.0117	0.0018	1.8e-10	691145	33857960	33392359	1	33392359	1	33392359	*	K	0.039604	-6.5
chr1:33393272:C:T	T	C	0.7396	0.0119	0.6531	0.7699	0.0024	0.0109	0.8289	0	5.613	11	0.8979	440683	39106	401577	chr1	33393272	1	1	33393272	33393272	1	1	0.2604	229508	0.1168	1	33393272	*	rs10798945	Y	33858873	rs10798945	T	C	0.7435	0.0101	0.002	8e-07	676635	33858873	33393272	1	33393272	1	33393272	*	Y	0.220183	5.05
chr1:33394138:C:T	T	C	0.6581	0.0113	0.5909	0.688	-0.0006	0.0101	0.9538	0	6.342	11	0.8496	440683	39106	401577	chr1	33394138	1	1	33394138	33394138	1	1	0.3419	301339	0.0971	1	33394138	*	rs2247959	Y	33859739	rs2247959	T	C	0.6706	0.0117	0.0018	1.6e-10	691139	33859739	33394138	1	33394138	1	33394138	*	Y	-0.0594059	6.5
chr1:33396916:A:G	A	G	0.342	0.0113	0.312	0.4103	0.0003	0.0101	0.9782	0	6.634	11	0.8279	440683	39106	401577	chr1	33396916	1	1	33396916	33396916	1	1	0.342	301427	0.0983	1	33396916	*	rs4652871	R	33862517	rs4652871	A	G	0.3293	-0.0117	0.0018	1.5e-10	690936	33862517	33396916	1	33396916	1	33396916	*	R	0.029703	-6.5
chr1:33400633:A:C	A	C	0.3418	0.0112	0.3121	0.4096	0.0003	0.0101	0.974	0	6.314	11	0.8516	440683	39106	401577	chr1	33400633	1	1	33400633	33400633	1	1	0.3418	301251	0.0975	1	33400633	*	rs1072585	M	33866234	rs1072585	A	C	0.3291	-0.0128	0.002	8e-11	528832	33866234	33400633	1	33400633	1	33400633	*	M	0.029703	-6.4
chr1:33401501:T:C	T	C	0.4272	0.0107	0.3914	0.4928	0.0086	0.0096	0.3724	0	7.96	11	0.7169	440683	39106	401577	chr1	33401501	1	1	33401501	33401501	1	1	0.4272	376520	0.1014	1	33401501	*	rs7514553	Y	33867102	rs7514553	T	C	0.4097	-0.0076	0.0017	1.4e-05	687906	33867102	33401501	1	33401501	1	33401501	*	Y	0.895833	-4.47059
chr1:33402673:C:T	T	C	0.6583	0.0111	0.5904	0.6878	-0.0003	0.0101	0.9799	0	6.468	11	0.8404	440683	39106	401577	chr1	33402673	1	1	33402673	33402673	1	1	0.3417	301163	0.0974	1	33402673	*	rs4652874	Y	33868274	rs4652874	T	C	0.6709	0.0116	0.0018	2e-10	690791	33868274	33402673	1	33402673	1	33402673	*	Y	-0.029703	6.44444
chr1:33407374:A:T	A	T	0.4267	0.0108	0.3908	0.4889	0.0088	0.0096	0.361	0	8.176	11	0.6975	440683	39106	401577	chr1	33407374	1	1	33407374	33407374	1	1	0.4267	376079	0.0981	1	33407374	*	rs7514303	W	33872975	rs7514303	A	T	0.4096	-0.0075	0.0017	1.4e-05	690641	33872975	33407374	1	33407374	1	33407374	*	W	0.916667	-4.41176
chr1:33409529:C:A	A	C	0.5728	0.0107	0.5071	0.6086	-0.0088	0.0096	0.362	0	8.195	11	0.6958	440683	39106	401577	chr1	33409529	1	1	33409529	33409529	1	1	0.4272	376520	0.1015	1	33409529	*	rs6701932	M	33875130	rs6701932	A	C	0.5895	0.0076	0.0017	1.1e-05	690690	33875130	33409529	1	33409529	1	33409529	*	M	-0.916667	4.47059
chr1:33412090:A:C	A	C	0.3424	0.0115	0.3124	0.4101	0.0003	0.0101	0.9767	0	6.43	11	0.8432	440683	39106	401577	chr1	33412090	1	1	33412090	33412090	1	1	0.3424	301780	0.0977	1	33412090	*	rs6675663	M	33877691	rs6675663	A	C	0.3291	-0.0116	0.0018	1.9e-10	690645	33877691	33412090	1	33412090	1	33412090	*	M	0.029703	-6.44444
chr1:33412207:C:T	T	C	0.5723	0.0113	0.5065	0.6096	-0.0089	0.0097	0.3584	0	7.968	11	0.7162	440683	39106	401577	chr1	33412207	1	1	33412207	33412207	1	1	0.4277	376960	0.1031	1	33412207	*	rs6663355	Y	33877808	rs6663355	T	C	0.5897	0.0076	0.0017	1.2e-05	691944	33877808	33412207	1	33412207	1	33412207	*	Y	-0.917526	4.47059
chr1:33413292:G:C	C	G	0.5722	0.011	0.5064	0.6084	-0.0088	0.0097	0.3629	0	8.032	11	0.7105	440683	39106	401577	chr1	33413292	1	1	33413292	33413292	1	1	0.4278	377048	0.102	1	33413292	*	rs6672188	B	33878893	rs6672188	C	G	0.5903	0.0076	0.0017	1.2e-05	690642	33878893	33413292	1	33413292	1	33413292	*	B	-0.907216	4.47059
chr1:33417067:T:C	T	C	0.3424	0.0115	0.3124	0.4099	0.0004	0.0101	0.9699	0	6.342	11	0.8496	440683	39106	401577	chr1	33417067	1	1	33417067	33417067	1	1	0.3424	301780	0.0975	1	33417067	*	rs6677391	Y	33882668	rs6677391	T	C	0.3293	-0.0117	0.0018	1.4e-10	690689	33882668	33417067	1	33417067	1	33417067	*	Y	0.039604	-6.5
chr1:33417642:A:G	A	G	0.3424	0.0115	0.3124	0.4099	0.0003	0.0101	0.9772	0	6.401	11	0.8453	440683	39106	401577	chr1	33417642	1	1	33417642	33417642	1	1	0.3424	301780	0.0975	1	33417642	*	rs10753283	R	33883243	rs10753283	A	G	0.3291	-0.0117	0.0018	1.9e-10	690688	33883243	33417642	1	33417642	1	33417642	*	R	0.029703	-6.5
chr1:33419224:C:T	T	C	0.6575	0.0115	0.5901	0.6876	-0.0003	0.0101	0.9729	0	6.228	11	0.8577	440683	39106	401577	chr1	33419224	1	1	33419224	33419224	1	1	0.3425	301868	0.0975	1	33419224	*	rs4652880	Y	33884825	rs4652880	T	C	0.6709	0.0117	0.0018	1.9e-10	690680	33884825	33419224	1	33419224	1	33419224	*	Y	-0.029703	6.5
chr1:33425548:G:A	A	G	0.6573	0.0116	0.5899	0.6875	-0.0001	0.0101	0.9887	0	6.328	11	0.8506	440683	39106	401577	chr1	33425548	1	1	33425548	33425548	1	1	0.3427	302044	0.0976	1	33425548	*	rs1998624	R	33891149	rs1998624	A	G	0.6687	0.0116	0.0018	2.6e-10	690781	33891149	33425548	1	33425548	1	33425548	*	R	-0.00990099	6.44444
chr1:33431643:T:A	A	T	0.6268	0.0115	0.5674	0.6535	0.0032	0.0099	0.7488	0	6.585	11	0.8316	440683	39106	401577	chr1	33431643	1	1	33431643	33431643	1	1	0.3732	328926	0.0861	1	33431643	*	rs1324476	W	33897244	rs1324476	A	T	0.6404	0.011	0.0018	8.8e-10	691142	33897244	33431643	1	33431643	1	33431643	*	W	0.323232	6.11111
chr1:33431950:C:T	T	C	0.3226	0.0075	0.3092	0.3379	0.0059	0.0103	0.5666	0	5.616	11	0.8977	440683	39106	401577	chr1	33431950	1	1	33431950	33431950	1	1	0.3226	284329	0.0287	1	33431950	*	rs7548195	Y	33897551	rs7548195	T	C	0.3252	0.0077	0.0019	4.6e-05	637278	33897551	33431950	1	33431950	1	33431950	*	Y	0.572816	4.05263
chr1:33433566:T:C	T	C	0.3733	0.0115	0.3466	0.4326	-0.0033	0.0099	0.7427	0	6.459	11	0.841	440683	39106	401577	chr1	33433566	1	1	33433566	33433566	1	1	0.3733	329014	0.086	1	33433566	*	rs7549079	Y	33899167	rs7549079	T	C	0.3596	-0.0107	0.0018	5.2e-09	636809	33899167	33433566	1	33433566	1	33433566	*	Y	-0.333333	-5.94444
chr1:33439083:G:C	C	G	0.2033	0.0067	0.1718	0.2196	0.0118	0.012	0.3262	0	5.3	11	0.9158	440683	39106	401577	chr1	33439083	1	1	33439083	33439083	1	1	0.2033	179182	0.0478	1	33439083	*	rs16835469	S	33904684	rs16835469	C	G	0.203	0.0075	0.0021	0.00039	690856	33904684	33439083	1	33439083	1	33439083	*	S	0.983333	3.57143
chr1:33441578:T:C	T	C	0.3747	0.012	0.347	0.4363	-0.0035	0.01	0.7247	0	6.205	11	0.8593	440683	39106	401577	chr1	33441578	1	1	33441578	33441578	1	1	0.3747	330248	0.0893	1	33441578	*	rs10798949	Y	33907179	rs10798949	T	C	0.3708	-0.0111	0.0018	7.4e-10	690986	33907179	33441578	1	33441578	1	33441578	*	Y	-0.35	-6.16667
chr1:33443907:A:G	A	G	0.3744	0.0115	0.3483	0.433	-0.003	0.01	0.7601	0	6.456	11	0.8412	440683	39106	401577	chr1	33443907	1	1	33443907	33443907	1	1	0.3744	329983	0.0847	1	33443907	*	rs6425819	R	33909508	rs6425819	A	G	0.3604	-0.0112	0.0018	4.4e-10	690113	33909508	33443907	1	33443907	1	33443907	*	R	-0.3	-6.22222
chr1:33444852:A:G	A	G	0.5614	0.0079	0.5472	0.5817	-0.0059	0.0097	0.5417	0	5.703	11	0.8924	440683	39106	401577	chr1	33444852	1	1	33444852	33444852	1	1	0.4386	386567	0.0345	1	33444852	*	rs1123295	R	33910453	rs1123295	A	G	0.5527	-0.0087	0.0017	4.9e-07	684651	33910453	33444852	1	33444852	1	33444852	*	R	-0.608247	-5.11765
chr1:33559430:A:G	A	G	0.8481	0.0075	0.8364	0.8564	0.0056	0.0134	0.679	40.1	18.366	11	0.07346	440683	39106	401577	chr1	33559430	1	1	33559430	33559430	1	1	0.1519	133879	0.02	1	33559430	*	rs16835593	R	34025030	rs16835593	A	G	0.834	-0.0092	0.0023	8.5e-05	688254	34025030	33559430	1	33559430	1	33559430	*	R	0.41791	-4
chr1:33561894:C:T	T	C	0.1603	0.0083	0.1484	0.1729	-0.0056	0.0131	0.6681	36.8	17.404	11	0.09647	440683	39106	401577	chr1	33561894	1	1	33561894	33561894	1	1	0.1603	141283	0.0245	1	33561894	*	rs12122667	Y	34027494	rs12122667	T	C	0.1697	0.009	0.0023	8.5e-05	689779	34027494	33561894	1	33561894	1	33561894	*	Y	-0.427481	3.91304
chr1:33563749:G:A	A	G	0.1528	0.0077	0.1437	0.1647	-0.0042	0.0133	0.7501	40.6	18.516	11	0.07035	440683	39106	401577	chr1	33563749	1	1	33563749	33563749	1	1	0.1528	134673	0.021	1	33563749	*	rs923881	R	34029349	rs923881	A	G	0.168	0.009	0.0023	0.00012	688210	34029349	33563749	1	33563749	1	33563749	*	R	-0.315789	3.91304
chr1:33575591:T:G	T	G	0.8313	0.0043	0.8195	0.8494	-0.0146	0.0128	0.2528	22.2	14.134	11	0.2256	440683	39106	401577	chr1	33575591	1	1	33575591	33575591	1	1	0.1687	148686	0.0299	1	33575591	*	rs6701268	K	34041191	rs6701268	T	G	0.8348	0.0097	0.0023	2.6e-05	689879	34041191	33575591	1	33575591	1	33575591	*	K	-1.14062	4.21739
chr1:33575604:A:G	A	G	0.8279	0.0079	0.8146	0.8436	0.0102	0.0127	0.4244	28.5	15.384	11	0.1656	440683	39106	401577	chr1	33575604	1	1	33575604	33575604	1	1	0.1721	151683	0.029	1	33575604	*	rs16835609	R	34041204	rs16835609	A	G	0.8133	-0.0087	0.0022	9.7e-05	688128	34041204	33575604	1	33575604	1	33575604	*	R	0.80315	-3.95455
chr1:33576185:G:A	A	G	0.1676	0.0095	0.1527	0.1824	-0.0087	0.0129	0.5005	31.1	15.967	11	0.1424	440683	39106	401577	chr1	33576185	1	1	33576185	33576185	1	1	0.1676	147717	0.0297	1	33576185	*	rs16835611	R	34041785	rs16835611	A	G	0.1876	0.0086	0.0022	0.00012	684707	34041785	33576185	1	33576185	1	33576185	*	R	-0.674419	3.90909
chr1:33576217:C:G	C	G	0.7948	0.0067	0.7696	0.8154	-0.0139	0.0119	0.2425	11.4	12.414	11	0.3333	440683	39106	401577	chr1	33576217	1	1	33576217	33576217	1	1	0.2052	180856	0.0458	1	33576217	*	rs6425828	S	34041817	rs6425828	C	G	0.797	0.0078	0.0022	0.00033	673030	34041817	33576217	1	33576217	1	33576217	*	S	-1.16807	3.54545
chr1:33576645:C:A	A	C	0.1683	0.0101	0.1527	0.1855	-0.0101	0.0129	0.4316	29.4	15.589	11	0.1571	440683	39106	401577	chr1	33576645	1	1	33576645	33576645	1	1	0.1683	148334	0.0328	1	33576645	*	rs16835617	M	34042245	rs16835617	A	C	0.1839	0.009	0.0023	8.1e-05	682421	34042245	33576645	1	33576645	1	33576645	*	M	-0.782946	3.91304
chr1:33576918:A:G	A	G	0.8324	0.0097	0.8171	0.8476	0.0104	0.0129	0.4221	30.7	15.882	11	0.1456	440683	39106	401577	chr1	33576918	1	1	33576918	33576918	1	1	0.1676	147717	0.0305	1	33576918	*	rs16835621	R	34042518	rs16835621	A	G	0.8165	-0.0091	0.0023	7.7e-05	675436	34042518	33576918	1	33576918	1	33576918	*	R	0.806202	-3.95652
chr1:33576960:G:A	A	G	0.2066	0.0067	0.1876	0.2306	0.0133	0.0119	0.2657	14.4	12.844	11	0.3036	440683	39106	401577	chr1	33576960	1	1	33576960	33576960	1	1	0.2066	182090	0.043	1	33576960	*	rs729176	V	34042560	rs729176	A	G	0.2038	-0.0074	0.002	0.0003	783686	34042560	33576960	1	33576960	1	33576960	*	V	1.11765	-3.7
chr1:33577234:C:A	A	C	0.1677	0.0098	0.1527	0.1833	-0.0105	0.0129	0.4161	30.1	15.733	11	0.1513	440683	39106	401577	chr1	33577234	1	1	33577234	33577234	1	1	0.1677	147805	0.0306	1	33577234	*	rs16835628	M	34042834	rs16835628	A	C	0.1835	0.0088	0.0023	0.00012	679205	34042834	33577234	1	33577234	1	33577234	*	M	-0.813953	3.82609
chr1:33791133:T:C	T	C	0.0506	0.0084	0.0397	0.0875	0.0035	0.0226	0.877	36.2	14.113	9	0.1184	433268	38472	394796	chr1	33791133	1	1	33791133	33791133	0.983788	0.983114	0.0506	43846.7	0.0478	1	33791133	*	rs545170	Y	34256734	rs545170	T	C	0.05309	0.0146	0.0038	0.00015	666784	34256734	33791133	1	33791133	1	33791133	*	Y	0.154867	3.84211
chr1:33796566:G:T	T	G	0.5044	0.0077	0.4533	0.5104	-0.0018	0.0098	0.853	0	5.783	11	0.8874	440683	39106	401577	chr1	33796566	1	1	33796566	33796566	1	1	0.4956	436805	0.0571	1	33796566	*	rs6425839	K	34262167	rs6425839	T	G	0.5073	-0.0088	0.0017	4.5e-07	675276	34262167	33796566	1	33796566	1	33796566	*	K	-0.183673	-5.17647
chr1:33798877:A:G	A	G	0.314	0.0088	0.2991	0.3499	0.0055	0.0105	0.6007	0	7.445	11	0.762	440683	39106	401577	chr1	33798877	1	1	33798877	33798877	1	1	0.314	276749	0.0508	1	33798877	*	rs6668169	R	34264478	rs6668169	A	G	0.3134	0.0081	0.0019	1.5e-05	679295	34264478	33798877	1	33798877	1	33798877	*	R	0.52381	4.26316
chr1:33799278:G:T	T	G	0.6854	0.0089	0.65	0.701	-0.0052	0.0105	0.6227	0	7.278	11	0.7762	440683	39106	401577	chr1	33799278	1	1	33799278	33799278	1	1	0.3146	277278	0.051	1	33799278	*	rs6679688	K	34264879	rs6679688	T	G	0.6886	-0.0081	0.0019	1.6e-05	679394	34264879	33799278	1	33799278	1	33799278	*	K	-0.495238	-4.26316
chr1:33800368:T:G	T	G	0.3111	0.0098	0.2981	0.3489	0.0051	0.0105	0.6264	0	7.424	11	0.7638	440683	39106	401577	chr1	33800368	1	1	33800368	33800368	1	1	0.3111	274193	0.0508	1	33800368	*	rs10493054	K	34265969	rs10493054	T	G	0.3113	0.0085	0.0019	5.3e-06	679425	34265969	33800368	1	33800368	1	33800368	*	K	0.485714	4.47368
chr1:33802344:T:C	T	C	0.4875	0.0084	0.4757	0.5421	-0.0006	0.0096	0.9541	0	4.94	11	0.9341	440683	39106	401577	chr1	33802344	1	1	33802344	33802344	1	1	0.4875	429666	0.0664	1	33802344	*	rs10914782	Y	34267945	rs10914782	T	C	0.4781	0.0089	0.0017	2.9e-07	679472	34267945	33802344	1	33802344	1	33802344	*	Y	-0.0625	5.23529
chr1:33803834:C:G	C	G	0.4865	0.0082	0.4778	0.5364	-0.0022	0.0096	0.8189	0	4.955	11	0.9333	440683	39106	401577	chr1	33803834	1	1	33803834	33803834	1	1	0.4865	428785	0.0586	1	33803834	*	rs1886637	S	34269435	rs1886637	C	G	0.4776	0.0092	0.0017	7.5e-08	687496	34269435	33803834	1	33803834	1	33803834	*	S	-0.229167	5.41176
chr1:33804586:T:C	T	C	0.4789	0.0098	0.4723	0.5341	-0.0011	0.0096	0.9103	0	4.734	11	0.9434	440683	39106	401577	chr1	33804586	1	1	33804586	33804586	1	1	0.4789	422086	0.0618	1	33804586	*	rs12408037	Y	34270187	rs12408037	T	C	0.4737	0.0089	0.0017	2e-07	691029	34270187	33804586	1	33804586	1	33804586	*	Y	-0.114583	5.23529
chr1:33804897:G:A	A	G	0.6932	0.0105	0.6481	0.7018	-0.0034	0.0104	0.7422	0	6.649	11	0.8268	440683	39106	401577	chr1	33804897	1	1	33804897	33804897	1	1	0.3068	270403	0.0537	1	33804897	*	rs10737374	R	34270498	rs10737374	A	G	0.6859	-0.0082	0.0018	9.5e-06	692567	34270498	33804897	1	33804897	1	33804897	*	R	-0.326923	-4.55556
chr1:33806267:C:T	T	C	0.5133	0.0078	0.4597	0.5174	0.001	0.0096	0.92	0	5.127	11	0.9249	440683	39106	401577	chr1	33806267	1	1	33806267	33806267	1	1	0.4867	428961	0.0577	1	33806267	*	rs6661842	Y	34271868	rs6661842	T	C	0.5215	-0.0089	0.0017	2.3e-07	688911	34271868	33806267	1	33806267	1	33806267	*	Y	0.104167	-5.23529
chr1:33808615:T:C	T	C	0.4854	0.0079	0.4802	0.5392	-0.001	0.0096	0.9173	0	5.142	11	0.9241	440683	39106	401577	chr1	33808615	1	1	33808615	33808615	1	1	0.4854	427815	0.059	1	33808615	*	rs1325243	Y	34274216	rs1325243	T	C	0.478	0.009	0.0017	2.1e-07	688880	34274216	33808615	1	33808615	1	33808615	*	Y	-0.104167	5.29412
chr1:33809915:G:A	A	G	0.6882	0.0094	0.6495	0.702	-0.0042	0.0105	0.6851	0	6.762	11	0.818	440683	39106	401577	chr1	33809915	1	1	33809915	33809915	1	1	0.3118	274810	0.0525	1	33809915	*	rs6698788	R	34275516	rs6698788	A	G	0.6851	-0.0083	0.0019	8e-06	690660	34275516	33809915	1	33809915	1	33809915	*	R	-0.4	-4.36842
chr1:33812121:T:C	T	C	0.3143	0.0096	0.3008	0.3526	0.0037	0.0104	0.7225	0	7.756	11	0.735	440683	39106	401577	chr1	33812121	1	1	33812121	33812121	1	1	0.3143	277013	0.0518	1	33812121	*	rs2031476	Y	34277722	rs2031476	T	C	0.3156	0.0081	0.0018	1.1e-05	690215	34277722	33812121	1	33812121	1	33812121	*	Y	0.355769	4.5
chr1:33812932:C:T	T	C	0.6389	0.0133	0.5912	0.6608	-0.0039	0.01	0.6968	0	8.693	11	0.6502	440683	39106	401577	chr1	33812932	1	1	33812932	33812932	1	1	0.3611	318261	0.0696	1	33812932	*	rs1325242	Y	34278533	rs1325242	T	C	0.6427	-0.0084	0.0018	2.2e-06	690016	34278533	33812932	1	33812932	1	33812932	*	Y	-0.39	-4.66667
chr1:33812961:A:G	A	G	0.3142	0.0096	0.3008	0.3527	0.0038	0.0104	0.7158	0	7.825	11	0.7289	440683	39106	401577	chr1	33812961	1	1	33812961	33812961	1	1	0.3142	276925	0.0519	1	33812961	*	rs1325241	R	34278562	rs1325241	A	G	0.3156	0.0081	0.0018	1.1e-05	690232	34278562	33812961	1	33812961	1	33812961	*	R	0.365385	4.5
chr1:33814141:A:T	A	T	0.3148	0.0095	0.3015	0.3533	0.0034	0.0104	0.7406	0	7.72	11	0.7382	440683	39106	401577	chr1	33814141	1	1	33814141	33814141	1	1	0.3148	277454	0.0518	1	33814141	*	rs3856129	H	34279742	rs3856129	A	T	0.3156	0.0081	0.0018	1.1e-05	690465	34279742	33814141	1	33814141	1	33814141	*	H	0.326923	4.5
chr1:33817090:G:A	A	G	0.5832	0.0138	0.5163	0.5926	-0.0012	0.0097	0.9047	0	6.926	11	0.805	440683	39106	401577	chr1	33817090	1	1	33817090	33817090	1	1	0.4168	367353	0.0763	1	33817090	*	rs3845473	R	34282691	rs3845473	A	G	0.5788	-0.0088	0.0017	3.2e-07	690817	34282691	33817090	1	33817090	1	33817090	*	R	-0.123711	-5.17647
chr1:33817407:G:T	T	G	0.4993	0.0087	0.448	0.5053	-0.0004	0.0096	0.9639	0	7.871	11	0.7248	440683	39106	401577	chr1	33817407	1	1	33817407	33817407	1	1	0.4993	440066	0.0573	1	33817407	*	rs7512146	K	34283008	rs7512146	T	G	0.5084	-0.0094	0.0017	3.9e-08	688657	34283008	33817407	1	33817407	1	33817407	*	K	-0.0416667	-5.52941
chr1:33817732:G:A	A	G	0.5788	0.0121	0.5157	0.591	-0.0009	0.0098	0.9241	0	7.524	11	0.7552	440683	39106	401577	chr1	33817732	1	1	33817732	33817732	1	1	0.4212	371231	0.0753	1	33817732	*	rs4415527	R	34283333	rs4415527	A	G	0.5792	-0.0088	0.0017	3.4e-07	691019	34283333	33817732	1	33817732	1	33817732	*	R	-0.0918367	-5.17647
chr1:33818293:A:G	A	G	0.4221	0.0121	0.3808	0.4851	-0.0002	0.0098	0.983	0	7.497	11	0.7576	440683	39106	401577	chr1	33818293	1	1	33818293	33818293	1	1	0.4221	372025	0.1043	1	33818293	*	rs3845476	R	34283894	rs3845476	A	G	0.4221	0.0087	0.0017	4.8e-07	690345	34283894	33818293	1	33818293	1	33818293	*	R	-0.0204082	5.11765
chr1:33818517:G:A	A	G	0.5806	0.0118	0.5162	0.6202	-0.001	0.0097	0.9191	0	7.612	11	0.7476	440683	39106	401577	chr1	33818517	1	1	33818517	33818517	1	1	0.4194	369645	0.104	1	33818517	*	rs3842834	R	34284118	rs3842834	A	G	0.5792	-0.0088	0.0017	3.4e-07	690932	34284118	33818517	1	33818517	1	33818517	*	R	-0.103093	-5.17647
chr1:33819780:C:T	T	C	0.5162	0.009	0.4636	0.5226	-0.002	0.0096	0.836	0	6.176	11	0.8614	440683	39106	401577	chr1	33819780	1	1	33819780	33819780	1	1	0.4838	426405	0.059	1	33819780	*	rs11578857	Y	34285381	rs11578857	T	C	0.5242	-0.009	0.0017	1.5e-07	690843	34285381	33819780	1	33819780	1	33819780	*	Y	-0.208333	-5.29412
chr1:33820983:G:C	C	G	0.5126	0.0086	0.4586	0.5177	-0.0003	0.0096	0.9716	0	6.376	11	0.8472	440683	39106	401577	chr1	33820983	1	1	33820983	33820983	1	1	0.4874	429578	0.0591	1	33820983	*	rs2358509	S	34286584	rs2358509	C	G	0.5203	-0.009	0.0017	1.8e-07	688801	34286584	33820983	1	33820983	1	33820983	*	S	-0.03125	-5.29412
chr1:33822631:A:G	A	G	0.3139	0.0102	0.2998	0.3544	0.0051	0.0104	0.6226	0	7.89	11	0.7231	440683	39106	401577	chr1	33822631	1	1	33822631	33822631	1	1	0.3139	276661	0.0546	1	33822631	*	rs2358511	R	34288232	rs2358511	A	G	0.3149	0.0083	0.0018	7.1e-06	690040	34288232	33822631	1	33822631	1	33822631	*	R	0.490385	4.61111
chr1:33823241:T:C	T	C	0.4165	0.0138	0.3966	0.482	-0.0005	0.0097	0.9632	0	9.391	11	0.5858	440683	39106	401577	chr1	33823241	1	1	33823241	33823241	1	1	0.4165	367089	0.0854	1	33823241	*	rs6698929	Y	34288842	rs6698929	T	C	0.4193	0.0086	0.0017	7.2e-07	690461	34288842	33823241	1	33823241	1	33823241	*	Y	-0.0515464	5.05882
chr1:33825455:G:C	C	G	0.5821	0.0121	0.518	0.5935	0.0005	0.0098	0.9617	0	9.303	11	0.5939	440683	39106	401577	chr1	33825455	1	1	33825455	33825455	1	1	0.4179	368323	0.0755	1	33825455	*	rs12062730	S	34291056	rs12062730	C	G	0.5807	-0.0085	0.0017	8.5e-07	689677	34291056	33825455	1	33825455	1	33825455	*	S	0.0510204	-5
chr1:33826075:C:T	T	C	0.582	0.0121	0.5178	0.5934	0.0005	0.0098	0.961	0	9.315	11	0.5928	440683	39106	401577	chr1	33826075	1	1	33826075	33826075	1	1	0.418	368411	0.0756	1	33826075	*	rs12067054	Y	34291676	rs12067054	T	C	0.5804	-0.0087	0.0017	6.2e-07	684131	34291676	33826075	1	33826075	1	33826075	*	Y	0.0510204	-5.11765
chr1:33826180:G:A	A	G	0.6859	0.0102	0.6459	0.7	-0.0047	0.0104	0.6518	0	7.877	11	0.7243	440683	39106	401577	chr1	33826180	1	1	33826180	33826180	1	1	0.3141	276837	0.0541	1	33826180	*	rs10753290	R	34291781	rs10753290	A	G	0.6853	-0.0084	0.0018	5.3e-06	685338	34291781	33826180	1	33826180	1	33826180	*	R	-0.451923	-4.66667
chr1:33826235:A:G	A	G	0.4179	0.0121	0.4065	0.482	-0.0005	0.0098	0.9627	0	9.392	11	0.5858	440683	39106	401577	chr1	33826235	1	1	33826235	33826235	1	1	0.4179	368323	0.0755	1	33826235	*	rs3845477	R	34291836	rs3845477	A	G	0.4196	0.0087	0.0017	5.9e-07	684080	34291836	33826235	1	33826235	1	33826235	*	R	-0.0510204	5.11765
chr1:33826370:T:A	A	T	0.5462	0.0111	0.4872	0.5573	-0.004	0.0097	0.6805	0	10.218	11	0.5109	440683	39106	401577	chr1	33826370	1	1	33826370	33826370	1	1	0.4538	399964	0.0701	1	33826370	*	rs3845478	W	34291971	rs3845478	A	T	0.5468	-0.0087	0.0017	4.2e-07	681368	34291971	33826370	1	33826370	1	33826370	*	W	-0.412371	-5.11765
chr1:33827100:T:C	T	C	0.3142	0.0101	0.3005	0.3546	0.0046	0.0104	0.6565	0	7.388	11	0.7669	440683	39106	401577	chr1	33827100	1	1	33827100	33827100	1	1	0.3142	276925	0.0541	1	33827100	*	rs4233218	Y	34292701	rs4233218	T	C	0.3148	0.0084	0.0018	5.7e-06	685267	34292701	33827100	1	33827100	1	33827100	*	Y	0.442308	4.66667
chr1:33827563:C:T	T	C	0.6856	0.0102	0.6451	0.6995	-0.0048	0.0104	0.6476	0	7.292	11	0.775	440683	39106	401577	chr1	33827563	1	1	33827563	33827563	1	1	0.3144	277101	0.0544	1	33827563	*	rs6425842	Y	34293164	rs6425842	T	C	0.685	-0.0085	0.0018	4.7e-06	685178	34293164	33827563	1	33827563	1	33827563	*	Y	-0.461538	-4.72222
chr1:33828224:C:T	T	C	0.6858	0.0102	0.6454	0.6995	-0.0043	0.0104	0.6811	0	7.343	11	0.7707	440683	39106	401577	chr1	33828224	1	1	33828224	33828224	1	1	0.3142	276925	0.0541	1	33828224	*	rs1570090	Y	34293825	rs1570090	T	C	0.6852	-0.0088	0.0019	3.8e-06	630748	34293825	33828224	1	33828224	1	33828224	*	Y	-0.413462	-4.63158
chr1:33828247:G:A	A	G	0.5164	0.0114	0.454	0.5288	-0.0039	0.0097	0.6826	0	10.325	11	0.5014	440683	39106	401577	chr1	33828247	1	1	33828247	33828247	1	1	0.4836	426229	0.0748	1	33828247	*	rs1015266	V	34293848	rs1015266	A	G	0.5174	-0.0086	0.0017	5.8e-07	681518	34293848	33828247	1	33828247	1	33828247	*	V	-0.402062	-5.05882
chr1:33828700:T:C	T	C	0.3141	0.01	0.3006	0.3546	0.0044	0.0104	0.673	0	7.293	11	0.7749	440683	39106	401577	chr1	33828700	1	1	33828700	33828700	1	1	0.3141	276837	0.054	1	33828700	*	rs1570092	Y	34294301	rs1570092	T	C	0.3148	0.0085	0.0018	4.9e-06	685040	34294301	33828700	1	33828700	1	33828700	*	Y	0.423077	4.72222
chr1:33829106:G:A	A	G	0.6874	0.0081	0.6453	0.6995	-0.0046	0.0104	0.6603	0	7.19	11	0.7835	440683	39106	401577	chr1	33829106	1	1	33829106	33829106	1	1	0.3126	275515	0.0542	1	33829106	*	rs911213	D	34294707	rs911213	A	G	0.6852	-0.0085	0.0018	4.8e-06	684988	34294707	33829106	1	33829106	1	33829106	*	D	-0.442308	-4.72222
chr1:33829175:T:C	T	C	0.3141	0.01	0.3005	0.3547	0.0043	0.0104	0.6777	0	7.19	11	0.7835	440683	39106	401577	chr1	33829175	1	1	33829175	33829175	1	1	0.3141	276837	0.0542	1	33829175	*	rs911214	Y	34294776	rs911214	T	C	0.3148	0.0084	0.0018	4.9e-06	684998	34294776	33829175	1	33829175	1	33829175	*	Y	0.413462	4.66667
chr1:33829225:T:C	T	C	0.3142	0.0101	0.3005	0.3546	0.0043	0.0104	0.6776	0	7.329	11	0.7718	440683	39106	401577	chr1	33829225	1	1	33829225	33829225	1	1	0.3142	276925	0.0541	1	33829225	*	rs10753291	Y	34294826	rs10753291	T	C	0.3148	0.0085	0.0018	4.6e-06	684979	34294826	33829225	1	33829225	1	33829225	*	Y	0.413462	4.72222
chr1:33829273:T:C	T	C	0.3663	0.0098	0.3449	0.3925	0.0047	0.01	0.638	0	8.377	11	0.6792	440683	39106	401577	chr1	33829273	1	1	33829273	33829273	1	1	0.3663	322844	0.0476	1	33829273	*	rs10914789	Y	34294874	rs10914789	T	C	0.3579	0.0088	0.0018	8.5e-07	684945	34294874	33829273	1	33829273	1	33829273	*	Y	0.47	4.88889
chr1:33835828:A:G	A	G	0.3133	0.0103	0.3006	0.3482	0.0038	0.0104	0.7135	0	7.065	11	0.7938	440683	39106	401577	chr1	33835828	1	1	33835828	33835828	1	1	0.3133	276132	0.0476	1	33835828	*	rs2358513	R	34301429	rs2358513	A	G	0.3183	0.0085	0.0018	4.7e-06	684698	34301429	33835828	1	33835828	1	33835828	*	R	0.365385	4.72222
chr1:33837370:A:G	A	G	0.3128	0.0093	0.3005	0.3484	0.0041	0.0104	0.6959	0	6.984	11	0.8004	440683	39106	401577	chr1	33837370	1	1	33837370	33837370	1	1	0.3128	275691	0.0479	1	33837370	*	rs2358516	R	34302971	rs2358516	A	G	0.3149	0.0085	0.0018	4.2e-06	684666	34302971	33837370	1	33837370	1	33837370	*	R	0.394231	4.72222
chr1:33838262:T:C	T	C	0.3131	0.0103	0.3002	0.348	0.0039	0.0104	0.7065	0	7.157	11	0.7862	440683	39106	401577	chr1	33838262	1	1	33838262	33838262	1	1	0.3131	275956	0.0478	1	33838262	*	rs6425846	Y	34303863	rs6425846	T	C	0.3148	0.0084	0.0018	5.6e-06	684769	34303863	33838262	1	33838262	1	33838262	*	Y	0.375	4.66667
chr1:33838326:T:C	T	C	0.3132	0.0103	0.3003	0.3481	0.0038	0.0104	0.7129	0	7.192	11	0.7834	440683	39106	401577	chr1	33838326	1	1	33838326	33838326	1	1	0.3132	276044	0.0478	1	33838326	*	rs6425847	Y	34303927	rs6425847	T	C	0.3148	0.0084	0.0018	5.3e-06	684798	34303927	33838326	1	33838326	1	33838326	*	Y	0.365385	4.66667
chr1:33838542:T:C	T	C	0.3131	0.0103	0.3003	0.3481	0.0037	0.0104	0.7239	0	7.193	11	0.7833	440683	39106	401577	chr1	33838542	1	1	33838542	33838542	1	1	0.3131	275956	0.0478	1	33838542	*	rs6425849	Y	34304143	rs6425849	T	C	0.3148	0.0084	0.0018	5.9e-06	684829	34304143	33838542	1	33838542	1	33838542	*	Y	0.355769	4.66667
chr1:33839628:G:A	A	G	0.4672	0.0103	0.4231	0.4813	-0.0051	0.0097	0.5942	0	5.865	11	0.8822	440683	39106	401577	chr1	33839628	1	1	33839628	33839628	1	1	0.4672	411774	0.0582	1	33839628	*	rs1950895	R	34305229	rs1950895	A	G	0.4738	-0.0083	0.0017	1.6e-06	674937	34305229	33839628	1	33839628	1	33839628	*	R	-0.525773	-4.88235
chr1:33840376:T:C	T	C	0.3107	0.0084	0.2989	0.3475	0.0035	0.0104	0.7382	0	6.307	11	0.8521	440683	39106	401577	chr1	33840376	1	1	33840376	33840376	1	1	0.3107	273840	0.0486	1	33840376	*	rs1884980	Y	34305977	rs1884980	T	C	0.3157	0.0086	0.0019	3.2e-06	684462	34305977	33840376	1	33840376	1	33840376	*	Y	0.336538	4.52632
chr1:33843438:G:C	C	G	0.6837	0.0105	0.6493	0.6994	-0.0033	0.0104	0.7507	0	6.78	11	0.8166	440683	39106	401577	chr1	33843438	1	1	33843438	33843438	1	1	0.3163	278776	0.0501	1	33843438	*	rs6425851	S	34309039	rs6425851	C	G	0.6801	-0.009	0.0019	2.3e-06	628346	34309039	33843438	1	33843438	1	33843438	*	S	-0.317308	-4.73684
chr1:33846578:C:G	C	G	0.3216	0.0097	0.3011	0.3527	0.0089	0.0104	0.3915	0	8.422	11	0.6751	440683	39106	401577	chr1	33846578	1	1	33846578	33846578	1	1	0.3216	283447	0.0516	1	33846578	*	rs746667	S	34312179	rs746667	C	G	0.3213	0.009	0.0019	1.3e-06	679152	34312179	33846578	1	33846578	1	33846578	*	S	0.855769	4.73684
chr1:33847561:G:A	A	G	0.5098	0.0077	0.4659	0.5409	-0.0004	0.0096	0.9687	0	8.088	11	0.7054	440683	39106	401577	chr1	33847561	1	1	33847561	33847561	1	1	0.4902	432046	0.075	1	33847561	*	rs7512227	R	34313162	rs7512227	A	G	0.5165	-0.0071	0.0017	3.9e-05	684604	34313162	33847561	1	33847561	1	33847561	*	R	-0.0416667	-4.17647
chr1:33850818:A:G	A	G	0.2591	0.0108	0.2302	0.2962	0.0114	0.0112	0.3074	0	5.667	11	0.8946	440683	39106	401577	chr1	33850818	1	1	33850818	33850818	1	1	0.2591	228362	0.066	1	33850818	*	rs10158780	R	34316419	rs10158780	A	G	0.2521	0.0105	0.002	1.5e-07	679119	34316419	33850818	1	33850818	1	33850818	*	R	1.01786	5.25
chr1:33852852:C:T	T	C	0.5055	0.0063	0.493	0.5148	0.0002	0.0096	0.9837	0	6.624	11	0.8287	440683	39106	401577	chr1	33852852	1	1	33852852	33852852	1	1	0.4945	435835	0.0218	1	33852852	*	rs1358821	Y	34318453	rs1358821	T	C	0.5137	-0.007	0.0016	1.6e-05	792783	34318453	33852852	1	33852852	1	33852852	*	Y	0.0208333	-4.375
chr1:33852923:T:C	T	C	0.4903	0.0095	0.4728	0.5239	0.0007	0.0096	0.9394	0	6.56	11	0.8335	440683	39106	401577	chr1	33852923	1	1	33852923	33852923	1	1	0.4903	432134	0.0511	1	33852923	*	rs1407121	Y	34318524	rs1407121	T	C	0.4848	0.008	0.0017	3.9e-06	690764	34318524	33852923	1	33852923	1	33852923	*	Y	0.0729167	4.70588
chr1:33853189:T:A	A	T	0.5049	0.0071	0.4725	0.5144	-0.0004	0.0096	0.9693	0	6.796	11	0.8153	440683	39106	401577	chr1	33853189	1	1	33853189	33853189	1	1	0.4951	436364	0.0419	1	33853189	*	rs1407122	W	34318790	rs1407122	A	T	0.5133	-0.008	0.0017	3.1e-06	689918	34318790	33853189	1	33853189	1	33853189	*	W	-0.0416667	-4.70588
chr1:33857809:G:C	C	G	0.6587	0.008	0.6214	0.6814	0.0004	0.0102	0.9653	0	10.854	11	0.4556	440683	39106	401577	chr1	33857809	1	1	33857809	33857809	1	1	0.3413	300810	0.06	1	33857809	*	rs1158146	S	34323410	rs1158146	C	G	0.67	-0.0082	0.0018	7.3e-06	687973	34323410	33857809	1	33857809	1	33857809	*	S	0.0392157	-4.55556
chr1:33861981:C:T	T	C	0.5338	0.0069	0.4911	0.5416	-0.0026	0.0097	0.7916	0	4.985	11	0.9319	440683	39106	401577	chr1	33861981	1	1	33861981	33861981	1	1	0.4662	410893	0.0505	1	33861981	*	rs11589979	Y	34327582	rs11589979	T	C	0.5484	-0.009	0.0017	1.9e-07	685140	34327582	33861981	1	33861981	1	33861981	*	Y	-0.268041	-5.29412
chr1:33864466:A:C	A	C	0.2408	0.0099	0.2204	0.2802	0.0127	0.0113	0.2613	0	8.802	11	0.6401	440683	39106	401577	chr1	33864466	1	1	33864466	33864466	1	1	0.2408	212233	0.0598	1	33864466	*	rs10379	M	34330067	rs10379	A	C	0.2433	0.0104	0.002	1.7e-07	692605	34330067	33864466	1	33864466	1	33864466	*	M	1.12389	5.2
chr1:33865789:C:G	C	G	0.2467	0.0103	0.2217	0.2836	0.0115	0.0113	0.3115	0	7.931	11	0.7195	440683	39106	401577	chr1	33865789	1	1	33865789	33865789	1	1	0.2467	217433	0.0619	1	33865789	*	rs1321627	S	34331390	rs1321627	C	G	0.245	0.0103	0.002	2.6e-07	688829	34331390	33865789	1	33865789	1	33865789	*	S	1.0177	5.15
chr1:33867332:T:C	T	C	0.241	0.0079	0.2193	0.2813	0.0126	0.0113	0.2679	0	7.97	11	0.716	440683	39106	401577	chr1	33867332	1	1	33867332	33867332	1	1	0.241	212409	0.062	1	33867332	*	rs1108929	Y	34332933	rs1108929	T	C	0.243	0.0104	0.002	2.3e-07	687048	34332933	33867332	1	33867332	1	33867332	*	Y	1.11504	5.2
chr1:33870384:T:A	A	T	0.7521	0.0102	0.7137	0.777	-0.0143	0.0113	0.2065	0	8.64	11	0.655	440683	39106	401577	chr1	33870384	1	1	33870384	33870384	1	1	0.2479	218491	0.0633	1	33870384	*	rs2273570	W	34335985	rs2273570	A	T	0.7545	-0.0103	0.002	3.1e-07	685120	34335985	33870384	1	33870384	1	33870384	*	W	-1.26549	-5.15
chr1:33872103:G:A	A	G	0.5323	0.0114	0.4896	0.5516	-0.007	0.0096	0.4625	0	7.319	11	0.7727	440683	39106	401577	chr1	33872103	1	1	33872103	33872103	1	1	0.4677	412215	0.062	1	33872103	*	rs1923140	R	34337704	rs1923140	A	G	0.5382	-0.0074	0.0017	1.9e-05	690720	34337704	33872103	1	33872103	1	33872103	*	R	-0.729167	-4.35294
chr1:33875402:G:A	A	G	0.5219	0.011	0.4865	0.5362	-0.0078	0.0096	0.4189	0	7.633	11	0.7458	440683	39106	401577	chr1	33875402	1	1	33875402	33875402	1	1	0.4781	421381	0.0497	1	33875402	*	rs11590681	R	34341003	rs11590681	A	G	0.5295	-0.0077	0.0017	7.6e-06	688054	34341003	33875402	1	33875402	1	33875402	*	R	-0.8125	-4.52941
chr1:33879648:C:T	T	C	0.5357	0.0086	0.5015	0.5501	-0.0088	0.0097	0.3608	0	6.847	11	0.8114	440683	39106	401577	chr1	33879648	1	1	33879648	33879648	1	1	0.4643	409218	0.0486	1	33879648	*	rs10914802	N	34345249	rs10914802	T	C	0.5443	-0.008	0.0017	3.8e-06	686543	34345249	33879648	1	33879648	1	33879648	*	N	-0.907216	-4.70588
chr1:33884214:C:A	A	C	0.758	0.0082	0.7031	0.7797	-0.0137	0.0114	0.2259	0	7.588	11	0.7497	440683	39106	401577	chr1	33884214	1	1	33884214	33884214	1	1	0.242	213291	0.0766	1	33884214	*	rs4653358	M	34349815	rs4653358	A	C	0.7566	-0.0099	0.002	1e-06	682153	34349815	33884214	1	33884214	1	33884214	*	M	-1.20175	-4.95
chr1:33885400:A:T	A	T	0.2791	0.012	0.2514	0.3297	0.0156	0.0109	0.1535	0	6.606	11	0.8301	440683	39106	401577	chr1	33885400	1	1	33885400	33885400	1	1	0.2791	245989	0.0783	1	33885400	*	rs1033727	W	34351001	rs1033727	A	T	0.2737	0.0076	0.002	0.00012	674033	34351001	33885400	1	33885400	1	33885400	*	W	1.43119	3.8
chr1:33897064:G:A	A	G	0.7252	0.013	0.684	0.7452	-0.0225	0.0108	0.03761	0	7.648	11	0.7444	440683	39106	401577	chr1	33897064	1	1	33897064	33897064	1	1	0.2748	242199	0.0612	1	33897064	*	rs10799006	R	34362665	rs10799006	A	G	0.7327	-0.0068	0.0019	0.00046	690695	34362665	33897064	1	33897064	1	33897064	*	R	-2.08333	-3.57895
chr1:33897879:C:T	T	C	0.7217	0.0136	0.6665	0.7449	-0.022	0.0109	0.04284	0	7.639	11	0.7452	440683	39106	401577	chr1	33897879	1	1	33897879	33897879	1	1	0.2783	245284	0.0784	1	33897879	*	rs10914808	Y	34363480	rs10914808	T	C	0.7336	-0.0069	0.002	0.00039	688517	34363480	33897879	1	33897879	1	33897879	*	Y	-2.01835	-3.45
chr1:33898229:C:T	T	C	0.4261	0.0097	0.3881	0.4428	-0.0069	0.0097	0.4799	0	7.808	11	0.7304	440683	39106	401577	chr1	33898229	1	1	33898229	33898229	1	1	0.4261	375550	0.0547	1	33898229	*	rs12029918	Y	34363830	rs12029918	T	C	0.4355	-0.0066	0.0018	0.00018	672732	34363830	33898229	1	33898229	1	33898229	*	Y	-0.71134	-3.66667
chr1:34076123:T:C	T	C	0.6887	0.0161	0.6634	0.7167	0.0054	0.0104	0.6034	0	6.299	11	0.8527	440683	39106	401577	chr1	34076123	1	1	34076123	34076123	1	1	0.3113	274369	0.0533	1	34076123	*	rs9425986	Y	34541724	rs9425986	T	C	0.6717	0.0066	0.0019	0.00036	659362	34541724	34076123	1	34076123	1	34076123	*	Y	0.519231	3.47368
chr1:34076205:A:C	A	C	0.687	0.0153	0.6627	0.7087	0.0053	0.0104	0.6135	0	6.157	11	0.8627	440683	39106	401577	chr1	34076205	1	1	34076205	34076205	1	1	0.313	275868	0.046	1	34076205	*	rs9425899	M	34541806	rs9425899	A	C	0.6713	0.0069	0.0018	0.00018	659967	34541806	34076205	1	34076205	1	34076205	*	M	0.509615	3.83333
chr1:34081093:G:A	A	G	0.4348	0.0181	0.3984	0.477	0.004	0.0097	0.6788	0	6.543	11	0.8348	440683	39106	401577	chr1	34081093	1	1	34081093	34081093	1	1	0.4348	383218	0.0786	1	34081093	*	rs7551631	V	34546694	rs7551631	A	G	0.4488	-0.0069	0.0017	7.7e-05	668680	34546694	34081093	1	34081093	1	34081093	*	V	0.412371	-4.05882
chr1:34086002:G:A	A	G	0.3118	0.0154	0.2908	0.3362	-0.0062	0.0104	0.5537	0	5.567	11	0.9006	440683	39106	401577	chr1	34086002	1	1	34086002	34086002	1	1	0.3118	274810	0.0454	1	34086002	*	rs1564275	R	34551603	rs1564275	A	G	0.3278	-0.007	0.0018	0.00016	661394	34551603	34086002	1	34086002	1	34086002	*	R	-0.596154	-3.88889
chr1:34087235:C:T	T	C	0.3076	0.0161	0.2838	0.3316	-0.0045	0.0104	0.6637	0	6.33	11	0.8505	440683	39106	401577	chr1	34087235	1	1	34087235	34087235	1	1	0.3076	271108	0.0478	1	34087235	*	rs2618775	Y	34552836	rs2618775	T	C	0.3259	-0.0069	0.0019	0.00024	630967	34552836	34087235	1	34087235	1	34087235	*	Y	-0.432692	-3.63158
chr1:34090262:G:A	A	G	0.3115	0.0148	0.2907	0.3361	-0.002	0.0104	0.8453	0	5.947	11	0.8769	440683	39106	401577	chr1	34090262	1	1	34090262	34090262	1	1	0.3115	274546	0.0454	1	34090262	*	rs12119290	R	34555863	rs12119290	A	G	0.3289	-0.0071	0.0018	0.00012	671740	34555863	34090262	1	34090262	1	34090262	*	R	-0.192308	-3.94444
chr1:34092173:G:C	C	G	0.4333	0.0171	0.399	0.4734	0.0054	0.0097	0.5744	0	6.633	11	0.828	440683	39106	401577	chr1	34092173	1	1	34092173	34092173	1	1	0.4333	381896	0.0744	1	34092173	*	rs9425903	S	34557774	rs9425903	C	G	0.447	-0.0069	0.0017	7.1e-05	672957	34557774	34092173	1	34092173	1	34092173	*	S	0.556701	-4.05882
chr1:34098485:G:T	T	G	0.4371	0.0152	0.3988	0.4734	0.0051	0.0096	0.5982	0	6.537	11	0.8352	440683	39106	401577	chr1	34098485	1	1	34098485	34098485	1	1	0.4371	385245	0.0746	1	34098485	*	rs9425991	K	34564086	rs9425991	T	G	0.4469	-0.007	0.0017	5.8e-05	673849	34564086	34098485	1	34098485	1	34098485	*	K	0.53125	-4.11765
chr1:34099335:A:G	A	G	0.6812	0.0137	0.6601	0.7033	0.0025	0.0102	0.8042	0	5.41	11	0.9097	440683	39106	401577	chr1	34099335	1	1	34099335	34099335	1	1	0.3188	280979	0.0432	1	34099335	*	rs6665353	R	34564936	rs6665353	A	G	0.6677	0.0074	0.0018	6e-05	674783	34564936	34099335	1	34099335	1	34099335	*	R	0.245098	4.11111
chr1:34100160:T:A	A	T	0.4332	0.0172	0.3994	0.4735	0.0049	0.0097	0.6139	0	6.259	11	0.8555	440683	39106	401577	chr1	34100160	1	1	34100160	34100160	1	1	0.4332	381808	0.0741	1	34100160	*	rs4653387	W	34565761	rs4653387	A	T	0.4471	-0.007	0.0017	5.9e-05	675609	34565761	34100160	1	34100160	1	34100160	*	W	0.505155	-4.11765
chr1:34104983:G:A	A	G	0.3657	0.0104	0.3369	0.387	-0.0044	0.0099	0.6567	0	7.705	11	0.7394	440683	39106	401577	chr1	34104983	1	1	34104983	34104983	1	1	0.3657	322316	0.0501	1	34104983	*	rs1564720	R	34570584	rs1564720	A	G	0.3787	-0.0083	0.0018	2.7e-06	687925	34570584	34104983	1	34104983	1	34104983	*	R	-0.444444	-4.61111
chr1:34105543:T:C	T	C	0.6065	0.0106	0.5854	0.6396	0.0029	0.0098	0.7704	0	7.595	11	0.7491	440683	39106	401577	chr1	34105543	1	1	34105543	34105543	1	1	0.3935	346818	0.0542	1	34105543	*	rs720211	Y	34571144	rs720211	T	C	0.5925	0.0088	0.0017	5.1e-07	689092	34571144	34105543	1	34105543	1	34105543	*	Y	0.295918	5.17647
chr1:34105605:C:T	T	C	0.3939	0.0107	0.3604	0.4164	-0.0035	0.0098	0.7213	0	7.744	11	0.7361	440683	39106	401577	chr1	34105605	1	1	34105605	34105605	1	1	0.3939	347170	0.056	1	34105605	*	rs720212	Y	34571206	rs720212	T	C	0.4083	-0.0088	0.0017	4.2e-07	683929	34571206	34105605	1	34105605	1	34105605	*	Y	-0.357143	-5.17647
chr1:34105779:T:C	T	C	0.6238	0.0102	0.6027	0.6516	0.0048	0.0099	0.626	0	9.325	11	0.5919	440683	39106	401577	chr1	34105779	1	1	34105779	34105779	1	1	0.3762	331570	0.0489	1	34105779	*	rs2053218	Y	34571380	rs2053218	T	C	0.6117	0.0089	0.0018	3.6e-07	689700	34571380	34105779	1	34105779	1	34105779	*	Y	0.484848	4.94444
chr1:34106070:T:G	T	G	0.6045	0.0101	0.5849	0.6377	0.0041	0.0098	0.6788	0	8.423	11	0.675	440683	39106	401577	chr1	34106070	1	1	34106070	34106070	1	1	0.3955	348580	0.0528	1	34106070	*	rs2053217	K	34571671	rs2053217	T	G	0.5924	0.0088	0.0017	4.6e-07	689649	34571671	34106070	1	34106070	1	34106070	*	K	0.418367	5.17647
chr1:34106564:A:T	A	T	0.6047	0.01	0.585	0.6386	0.0036	0.0098	0.7134	0	8.624	11	0.6566	440683	39106	401577	chr1	34106564	1	1	34106564	34106564	1	1	0.3953	348404	0.0536	1	34106564	*	rs10914863	W	34572165	rs10914863	A	T	0.5925	0.0089	0.0017	3.9e-07	689535	34572165	34106564	1	34106564	1	34106564	*	W	0.367347	5.23529
chr1:34108170:C:T	T	C	0.5934	0.0123	0.4906	0.6191	0.005	0.0098	0.6122	0	8.962	11	0.6254	440683	39106	401577	chr1	34108170	1	1	34108170	34108170	1	1	0.4066	358363	0.1285	1	34108170	*	rs989277	Y	34573771	rs989277	T	C	0.5897	0.0087	0.0017	6.4e-07	689456	34573771	34108170	1	34108170	1	34108170	*	Y	0.510204	5.11765
chr1:34109010:C:G	C	G	0.6239	0.0102	0.603	0.6511	0.0048	0.0099	0.6289	0	8.881	11	0.6329	440683	39106	401577	chr1	34109010	1	1	34109010	34109010	1	1	0.3761	331482	0.0481	1	34109010	*	rs1382599	S	34574611	rs1382599	C	G	0.6101	0.0091	0.0018	2.5e-07	690631	34574611	34109010	1	34109010	1	34109010	*	S	0.484848	5.05556
chr1:34109090:C:T	T	C	0.3755	0.0096	0.3465	0.3961	-0.0068	0.0098	0.4917	0	8.235	11	0.6921	440683	39106	401577	chr1	34109090	1	1	34109090	34109090	1	1	0.3755	330953	0.0496	1	34109090	*	rs1382600	Y	34574691	rs1382600	T	C	0.3875	-0.0092	0.0018	1.6e-07	690830	34574691	34109090	1	34109090	1	34109090	*	Y	-0.693878	-5.11111
chr1:34114133:A:G	A	G	0.6234	0.0102	0.6022	0.6504	0.0051	0.0099	0.6069	0	8.853	11	0.6354	440683	39106	401577	chr1	34114133	1	1	34114133	34114133	1	1	0.3766	331922	0.0482	1	34114133	*	rs771121	R	34579734	rs771121	A	G	0.61	0.0091	0.0018	2.2e-07	690853	34579734	34114133	1	34114133	1	34114133	*	R	0.515152	5.05556
chr1:34115374:T:C	T	C	0.6234	0.0102	0.6022	0.6504	0.0051	0.0099	0.6043	0	8.819	11	0.6386	440683	39106	401577	chr1	34115374	1	1	34115374	34115374	1	1	0.3766	331922	0.0482	1	34115374	*	rs770872	Y	34580975	rs770872	T	C	0.6094	0.0093	0.0018	2.6e-07	636710	34580975	34115374	1	34115374	1	34115374	*	Y	0.515152	5.16667
chr1:34115871:T:G	T	G	0.6487	0.0099	0.6249	0.666	0.005	0.01	0.6201	0	5.339	11	0.9137	440683	39106	401577	chr1	34115871	1	1	34115871	34115871	1	1	0.3513	309624	0.0411	1	34115871	*	rs705217	B	34581472	rs705217	T	G	0.6348	0.0102	0.0018	9.3e-09	688609	34581472	34115871	1	34115871	1	34115871	*	B	0.5	5.66667
chr1:34117031:A:G	A	G	0.623	0.0103	0.6024	0.6427	0.005	0.0099	0.6117	0	9.028	11	0.6193	440683	39106	401577	chr1	34117031	1	1	34117031	34117031	1	1	0.377	332275	0.0403	1	34117031	*	rs1065965	R	34582632	rs1065965	A	G	0.61	0.0091	0.0018	2.3e-07	690966	34582632	34117031	1	34117031	1	34117031	*	R	0.505051	5.05556
chr1:34117774:A:T	A	T	0.6232	0.01	0.6022	0.6422	0.0055	0.0099	0.5796	0	8.919	11	0.6294	440683	39106	401577	chr1	34117774	1	1	34117774	34117774	1	1	0.3768	332099	0.04	1	34117774	*	rs1068683	W	34583375	rs1068683	A	T	0.61	0.0096	0.0019	5.3e-07	528405	34583375	34117774	1	34117774	1	34117774	*	W	0.555556	5.05263
chr1:34118950:T:C	T	C	0.6232	0.01	0.6022	0.6421	0.0055	0.0099	0.5806	0	8.892	11	0.6318	440683	39106	401577	chr1	34118950	1	1	34118950	34118950	1	1	0.3768	332099	0.0399	1	34118950	*	rs1065963	B	34584551	rs1065963	T	C	0.6097	0.0094	0.0019	8.4e-07	528384	34584551	34118950	1	34118950	1	34118950	*	B	0.555556	4.94737
chr1:34119064:T:C	T	C	0.6227	0.0103	0.5989	0.6421	0.0057	0.0099	0.5627	0	8.92	11	0.6293	440683	39106	401577	chr1	34119064	1	1	34119064	34119064	1	1	0.3773	332539	0.0432	1	34119064	*	rs1065964	Y	34584665	rs1065964	T	C	0.61	0.0097	0.0019	2.3e-07	549026	34584665	34119064	1	34119064	1	34119064	*	Y	0.575758	5.10526
chr1:34121322:G:C	C	G	0.3766	0.01	0.3573	0.3977	-0.0051	0.0099	0.6054	0	8.975	11	0.6242	440683	39106	401577	chr1	34121322	1	1	34121322	34121322	1	1	0.3766	331922	0.0404	1	34121322	*	rs704153	S	34586923	rs704153	C	G	0.39	-0.0089	0.0018	4.1e-07	691112	34586923	34121322	1	34121322	1	34121322	*	S	-0.515152	-4.94444
chr1:34124684:T:C	T	C	0.624	0.0101	0.6004	0.6437	0.0057	0.0099	0.5611	0	9.174	11	0.6059	440683	39106	401577	chr1	34124684	1	1	34124684	34124684	1	1	0.376	331394	0.0433	1	34124684	*	rs7551988	Y	34590285	rs7551988	T	C	0.6106	0.0092	0.0018	3.6e-07	637522	34590285	34124684	1	34124684	1	34124684	*	Y	0.575758	5.11111
chr1:34124761:C:T	T	C	0.3757	0.01	0.3561	0.3977	-0.0055	0.0099	0.5746	0	8.967	11	0.6249	440683	39106	401577	chr1	34124761	1	1	34124761	34124761	1	1	0.3757	331129	0.0416	1	34124761	*	rs6425875	Y	34590362	rs6425875	T	C	0.3925	-0.0094	0.0018	1.8e-07	636867	34590362	34124761	1	34124761	1	34124761	*	Y	-0.555556	-5.22222
chr1:34125105:A:G	A	G	0.6243	0.01	0.6022	0.6438	0.0056	0.0099	0.5707	0	9.12	11	0.6108	440683	39106	401577	chr1	34125105	1	1	34125105	34125105	1	1	0.3757	331129	0.0416	1	34125105	*	rs9425907	R	34590706	rs9425907	A	G	0.6106	0.009	0.0018	2.5e-07	691289	34590706	34125105	1	34125105	1	34125105	*	R	0.565657	5
chr1:34126419:T:C	T	C	0.6242	0.0099	0.6023	0.6439	0.0053	0.0099	0.5911	0	9.011	11	0.6209	440683	39106	401577	chr1	34126419	1	1	34126419	34126419	1	1	0.3758	331217	0.0416	1	34126419	*	rs1771383	Y	34592020	rs1771383	T	C	0.6106	0.0089	0.0018	4e-07	691333	34592020	34126419	1	34126419	1	34126419	*	Y	0.535354	4.94444
chr1:34130134:A:G	A	G	0.588	0.011	0.55	0.6547	-0.0019	0.0097	0.8491	0	7.508	11	0.7565	440683	39106	401577	chr1	34130134	1	1	34130134	34130134	1	1	0.412	363123	0.1047	1	34130134	*	rs9425908	R	34595735	rs9425908	A	G	0.5859	-0.0066	0.0018	0.00016	686684	34595735	34130134	1	34130134	1	34130134	*	R	-0.195876	-3.66667
chr1:34132287:C:G	C	G	0.6122	0.0115	0.5873	0.6332	0.0064	0.0098	0.5181	0	7.334	11	0.7715	440683	39106	401577	chr1	34132287	1	1	34132287	34132287	1	1	0.3878	341794	0.0459	1	34132287	*	rs1611903	S	34597888	rs1611903	C	G	0.5959	0.0089	0.0017	3.7e-07	687646	34597888	34132287	1	34132287	1	34132287	*	S	0.653061	5.23529
chr1:34136785:C:G	C	G	0.6151	0.0114	0.5903	0.6372	0.0079	0.0099	0.4232	0	7.257	11	0.7779	440683	39106	401577	chr1	34136785	1	1	34136785	34136785	1	1	0.3849	339238	0.0469	1	34136785	*	rs12046143	S	34602386	rs12046143	C	G	0.5983	0.0091	0.0018	2.4e-07	683852	34602386	34136785	1	34136785	1	34136785	*	S	0.79798	5.05556
chr1:34136884:G:T	T	G	0.3886	0.0117	0.369	0.4136	-0.0068	0.0098	0.4927	0	7.193	11	0.7832	440683	39106	401577	chr1	34136884	1	1	34136884	34136884	1	1	0.3886	342499	0.0446	1	34136884	*	rs10914875	K	34602485	rs10914875	T	G	0.4042	-0.009	0.0018	3.1e-07	683545	34602485	34136884	1	34136884	1	34136884	*	K	-0.693878	-5
chr1:34136949:C:T	T	C	0.5841	0.0123	0.4894	0.6029	0.0062	0.0097	0.5238	0	6.886	11	0.8082	440683	39106	401577	chr1	34136949	1	1	34136949	34136949	1	1	0.4159	366560	0.1135	1	34136949	*	rs9426000	Y	34602550	rs9426000	T	C	0.576	0.0088	0.0017	4.4e-07	682807	34602550	34136949	1	34136949	1	34136949	*	Y	0.639175	5.17647
chr1:34137269:G:A	A	G	0.2751	0.0112	0.2562	0.2936	-0.0062	0.0108	0.5674	0	6.266	11	0.8551	440683	39106	401577	chr1	34137269	1	1	34137269	34137269	1	1	0.2751	242464	0.0374	1	34137269	*	rs9426003	R	34602870	rs9426003	A	G	0.2952	-0.0116	0.0019	1.4e-09	682054	34602870	34137269	1	34137269	1	34137269	*	R	-0.574074	-6.10526
chr1:34146425:C:A	A	C	0.3935	0.0084	0.3654	0.4109	-0.007	0.0098	0.4735	0	6.71	11	0.822	440683	39106	401577	chr1	34146425	1	1	34146425	34146425	1	1	0.3935	346818	0.0455	1	34146425	*	rs771141	M	34612026	rs771141	A	C	0.4015	-0.0096	0.0017	4.1e-08	692193	34612026	34146425	1	34146425	1	34146425	*	M	-0.714286	-5.64706
chr1:34148385:C:T	T	C	0.3939	0.0092	0.365	0.4184	-0.0082	0.0098	0.4045	0	6.969	11	0.8016	440683	39106	401577	chr1	34148385	1	1	34148385	34148385	1	1	0.3939	347170	0.0534	1	34148385	*	rs771138	Y	34613986	rs771138	T	C	0.4026	-0.0098	0.0018	2.6e-08	692283	34613986	34148385	1	34148385	1	34148385	*	Y	-0.836735	-5.44444
chr1:34149453:G:A	A	G	0.3939	0.0089	0.3656	0.4179	-0.0081	0.0098	0.4083	0	7.349	11	0.7702	440683	39106	401577	chr1	34149453	1	1	34149453	34149453	1	1	0.3939	347170	0.0523	1	34149453	*	rs771134	R	34615054	rs771134	A	G	0.3989	-0.0097	0.0018	3.3e-08	685935	34615054	34149453	1	34149453	1	34149453	*	R	-0.826531	-5.38889
chr1:34154046:T:C	T	C	0.5589	0.012	0.5357	0.6338	-0.0131	0.0096	0.1728	18.4	13.488	11	0.2626	440683	39106	401577	chr1	34154046	1	1	34154046	34154046	1	1	0.4411	388771	0.0981	1	34154046	*	rs4652989	Y	34619647	rs4652989	T	C	0.554	-0.0064	0.0018	0.00029	688150	34619647	34154046	1	34154046	1	34154046	*	Y	-1.36458	-3.55556
chr1:34154609:A:G	A	G	0.716	0.0188	0.6698	0.752	0.0139	0.0106	0.1916	0	9.718	11	0.5559	440683	39106	401577	chr1	34154609	1	1	34154609	34154609	1	1	0.284	250308	0.0822	1	34154609	*	rs10914879	R	34620210	rs10914879	A	G	0.6994	0.0086	0.0018	1.8e-06	789665	34620210	34154609	1	34154609	1	34154609	*	R	1.31132	4.77778
chr1:34155385:A:C	A	C	0.716	0.0186	0.6684	0.752	0.0138	0.0106	0.1934	0	9.812	11	0.5474	440683	39106	401577	chr1	34155385	1	1	34155385	34155385	1	1	0.284	250308	0.0836	1	34155385	*	rs12145664	M	34620986	rs12145664	A	C	0.6991	0.0098	0.0019	2.4e-07	687769	34620986	34155385	1	34155385	1	34155385	*	M	1.30189	5.15789
chr1:34169491:G:A	A	G	0.2554	0.0123	0.2275	0.2758	-0.0008	0.0114	0.947	11.2	12.381	11	0.3357	440683	39106	401577	chr1	34169491	1	1	34169491	34169491	1	1	0.2554	225101	0.0483	1	34169491	*	rs7529786	R	34635092	rs7529786	A	G	0.2732	-0.0069	0.002	0.00045	672061	34635092	34169491	1	34169491	1	34169491	*	R	-0.0701754	-3.45
chr1:34402851:G:A	A	G	0.4498	0.0068	0.4138	0.4702	-0.0052	0.0098	0.5958	0	9.326	11	0.5918	440683	39106	401577	chr1	34402851	1	1	34402851	34402851	1	1	0.4498	396438	0.0564	1	34402851	*	rs2142532	R	34868452	rs2142532	A	G	0.4611	0.0064	0.0017	0.00027	688243	34868452	34402851	1	34402851	1	34402851	*	R	-0.530612	3.76471
chr1:34406019:G:A	A	G	0.4499	0.0074	0.3995	0.4726	-0.0048	0.0098	0.6235	0	8.715	11	0.6482	440683	39106	401577	chr1	34406019	1	1	34406019	34406019	1	1	0.4499	396527	0.0731	1	34406019	*	rs732699	R	34871620	rs732699	A	G	0.4598	0.0065	0.0017	0.00021	689860	34871620	34406019	1	34406019	1	34406019	*	R	-0.489796	3.82353
chr1:34413449:T:C	T	C	0.5461	0.0072	0.5244	0.595	0.0066	0.0098	0.5027	0	9.276	11	0.5965	440683	39106	401577	chr1	34413449	1	1	34413449	34413449	1	1	0.4539	400052	0.0706	1	34413449	*	rs7530700	Y	34879050	rs7530700	T	C	0.5358	-0.0065	0.0017	0.0002	689893	34879050	34413449	1	34413449	1	34413449	*	Y	0.673469	-3.82353
chr1:34414361:A:G	A	G	0.5465	0.0071	0.5264	0.5949	0.0065	0.0098	0.5091	0	9.73	11	0.5549	440683	39106	401577	chr1	34414361	1	1	34414361	34414361	1	1	0.4535	399699	0.0685	1	34414361	*	rs12138639	R	34879962	rs12138639	A	G	0.5355	-0.0065	0.0018	0.00021	688371	34879962	34414361	1	34414361	1	34414361	*	R	0.663265	-3.61111
chr1:34418414:C:T	T	C	0.024	0.0021	0.0191	0.0299	0.0165	0.0315	0.6011	0	7.481	10	0.6794	439739	38837	400902	chr1	34418414	1	1	34418414	34418414	0.993121	0.998319	0.024	21107.5	0.0108	1	34418414	*	rs6678554	Y	34884015	rs6678554	T	C	0.0259	-0.0232	0.0056	3.5e-05	660647	34884015	34418414	1	34418414	1	34418414	*	Y	0.52381	-4.14286
chr1:34437309:C:A	A	C	0.2553	0.0127	0.2148	0.2779	-0.0156	0.011	0.1542	0	10.271	11	0.5062	440683	39106	401577	chr1	34437309	1	1	34437309	34437309	1	1	0.2553	225013	0.0631	1	34437309	*	rs4653032	M	34902910	rs4653032	A	C	0.2422	-0.0095	0.0021	3.6e-06	677486	34902910	34437309	1	34437309	1	34437309	*	M	-1.41818	-4.52381
chr1:34438221:C:A	A	C	0.2584	0.0137	0.2196	0.2843	-0.0159	0.011	0.1476	0	10.902	11	0.4515	440683	39106	401577	chr1	34438221	1	1	34438221	34438221	1	1	0.2584	227745	0.0647	1	34438221	*	rs4653033	M	34903822	rs4653033	A	C	0.2452	-0.0101	0.0021	1.3e-06	670462	34903822	34438221	1	34438221	1	34438221	*	M	-1.44545	-4.80952
chr1:34441547:A:G	A	G	0.3121	0.0191	0.283	0.3925	0.0285	0.0104	0.006284	0	7.108	11	0.7903	440683	39106	401577	chr1	34441547	1	1	34441547	34441547	1	1	0.3121	275074	0.1095	1	34441547	*	rs10753308	R	34907148	rs10753308	A	G	0.3214	0.0065	0.0019	0.00046	679493	34907148	34441547	1	34441547	1	34441547	*	R	2.74038	3.42105
chr1:34460000:G:A	A	G	0.0927	0.0047	0.0722	0.1122	-0.0115	0.0165	0.4861	2.3	11.257	11	0.422	440683	39106	401577	chr1	34460000	1	1	34460000	34460000	1	1	0.0927	81702.6	0.04	1	34460000	*	rs7514397	R	34925601	rs7514397	A	G	0.08735	-0.0113	0.003	0.00016	682266	34925601	34460000	1	34460000	1	34460000	*	R	-0.69697	-3.76667
chr1:34469434:C:T	T	C	0.2114	0.0068	0.173	0.2292	-0.0172	0.0117	0.1427	1.1	11.125	11	0.4328	440683	39106	401577	chr1	34469434	1	1	34469434	34469434	1	1	0.2114	186321	0.0562	1	34469434	*	rs7549758	Y	34935035	rs7549758	T	C	0.2123	-0.0097	0.0021	4.7e-06	677425	34935035	34469434	1	34469434	1	34469434	*	Y	-1.47009	-4.61905
chr1:34473738:A:G	A	G	0.7788	0.0056	0.7663	0.8241	0.0142	0.0117	0.2251	15.6	13.029	11	0.2914	440683	39106	401577	chr1	34473738	1	1	34473738	34473738	1	1	0.2212	194958	0.0578	1	34473738	*	rs11586990	R	34939339	rs11586990	A	G	0.7755	0.01	0.0021	2.3e-06	668161	34939339	34473738	1	34473738	1	34473738	*	R	1.21368	4.7619
chr1:34718640:C:T	T	C	0.7113	0.0139	0.6302	0.747	-0.0027	0.0108	0.8047	15.4	13.008	11	0.2928	440683	39106	401577	chr1	34718640	1	1	34718640	34718640	1	1	0.2887	254450	0.1168	1	34718640	*	rs681767	Y	35184241	rs681767	T	C	0.7232	-0.0073	0.002	0.00023	682126	35184241	34718640	1	34718640	1	34718640	*	Y	-0.25	-3.65
chr1:34726620:C:A	A	C	0.7074	0.0142	0.6269	0.7445	-0.0004	0.0108	0.9733	23.4	14.352	11	0.2141	440683	39106	401577	chr1	34726620	1	1	34726620	34726620	1	1	0.2926	257888	0.1176	1	34726620	*	rs654864	M	35192221	rs654864	A	C	0.7195	-0.0075	0.002	0.00019	665478	35192221	34726620	1	34726620	1	34726620	*	M	-0.037037	-3.75
chr1:36177257:C:T	T	C	0.5522	0.0108	0.5057	0.574	0.0097	0.0097	0.3147	0	8.638	11	0.6553	440683	39106	401577	chr1	36177257	1	1	36177257	36177257	1	1	0.4478	394676	0.0683	1	36177257	*	rs4652903	Y	36642858	rs4652903	T	C	0.5792	0.0062	0.0018	0.00044	688200	36642858	36177257	1	36177257	1	36177257	*	Y	1	3.44444
chr1:37249795:C:A	A	C	0.5261	0.0129	0.4921	0.5501	0	0.0096	0.9988	29.3	15.551	11	0.1586	440683	39106	401577	chr1	37249795	1	1	37249795	37249795	1	1	0.4739	417679	0.058	1	37249795	*	rs905112	M	37715396	rs905112	A	C	0.5316	0.0062	0.0017	0.00031	688050	37715396	37249795	1	37249795	1	37249795	*	M	0	3.64706
chr1:37249907:T:C	T	C	0.4535	0.0131	0.4214	0.4772	-0.0011	0.0096	0.9067	33.1	16.436	11	0.1257	440683	39106	401577	chr1	37249907	1	1	37249907	37249907	1	1	0.4535	399699	0.0558	1	37249907	*	rs905113	Y	37715508	rs905113	T	C	0.4478	-0.0063	0.0017	0.00027	684915	37715508	37249907	1	37249907	1	37249907	*	Y	-0.114583	-3.70588
chr1:37250436:C:T	T	C	0.5284	0.0138	0.4919	0.55	-0.0007	0.0095	0.9404	27.9	15.256	11	0.1711	440683	39106	401577	chr1	37250436	1	1	37250436	37250436	1	1	0.4716	415652	0.0581	1	37250436	*	rs872157	Y	37716037	rs872157	T	C	0.5314	0.0062	0.0017	0.0003	689257	37716037	37250436	1	37250436	1	37250436	*	Y	-0.0736842	3.64706
chr1:37252186:A:G	A	G	0.4739	0.013	0.4511	0.5083	0.0001	0.0096	0.9921	27.7	15.206	11	0.1733	440683	39106	401577	chr1	37252186	1	1	37252186	37252186	1	1	0.4739	417679	0.0572	1	37252186	*	rs4653269	R	37717787	rs4653269	A	G	0.4684	-0.0062	0.0017	0.00032	690494	37717787	37252186	1	37252186	1	37252186	*	R	0.0104167	-3.64706
chr1:37252211:C:T	T	C	0.5281	0.0131	0.4934	0.5518	-0.0005	0.0096	0.955	24.2	14.511	11	0.206	440683	39106	401577	chr1	37252211	1	1	37252211	37252211	1	1	0.4719	415917	0.0584	1	37252211	*	rs4652947	Y	37717812	rs4652947	T	C	0.5345	0.0061	0.0017	0.00045	689342	37717812	37252211	1	37252211	1	37252211	*	Y	-0.0520833	3.58824
chr1:37253808:T:C	T	C	0.4733	0.0127	0.4514	0.5076	0	0.0095	0.9973	27.6	15.187	11	0.1741	440683	39106	401577	chr1	37253808	1	1	37253808	37253808	1	1	0.4733	417151	0.0562	1	37253808	*	rs10908327	Y	37719409	rs10908327	T	C	0.467	-0.0061	0.0017	0.00035	689836	37719409	37253808	1	37253808	1	37253808	*	Y	0	-3.58824
chr1:37258561:C:T	T	C	0.5268	0.0127	0.4928	0.5485	-0.0004	0.0096	0.963	27.9	15.254	11	0.1712	440683	39106	401577	chr1	37258561	1	1	37258561	37258561	1	1	0.4732	417062	0.0557	1	37258561	*	rs10908329	Y	37724162	rs10908329	T	C	0.532	0.0062	0.0017	0.00034	691996	37724162	37258561	1	37258561	1	37258561	*	Y	-0.0416667	3.64706
chr1:37258578:G:A	A	G	0.5271	0.0127	0.4934	0.5485	0	0.0096	0.9999	27.5	15.173	11	0.1747	440683	39106	401577	chr1	37258578	1	1	37258578	37258578	1	1	0.4729	416798	0.0551	1	37258578	*	rs10796897	R	37724179	rs10796897	A	G	0.5323	0.0062	0.0017	0.0003	692011	37724179	37258578	1	37258578	1	37258578	*	R	0	3.64706
chr1:37259228:G:A	A	G	0.5268	0.0127	0.4924	0.5485	0	0.0095	0.9992	27.6	15.183	11	0.1743	440683	39106	401577	chr1	37259228	1	1	37259228	37259228	1	1	0.4732	417062	0.0561	1	37259228	*	rs1542886	D	37724829	rs1542886	A	G	0.532	0.0062	0.0017	0.00032	691778	37724829	37259228	1	37259228	1	37259228	*	D	0	3.64706
chr1:37261711:G:T	T	G	0.5228	0.0136	0.4882	0.5473	-0.0002	0.0096	0.9834	19.8	13.713	11	0.2493	440683	39106	401577	chr1	37261711	1	1	37261711	37261711	1	1	0.4772	420588	0.0591	1	37261711	*	rs7555021	K	37727312	rs7555021	T	G	0.5281	0.0061	0.0017	0.00045	683204	37727312	37261711	1	37261711	1	37261711	*	K	-0.0208333	3.58824
chr1:37262434:C:T	T	C	0.5234	0.0134	0.4887	0.5471	-0.0005	0.0096	0.9554	24.1	14.491	11	0.207	440683	39106	401577	chr1	37262434	1	1	37262434	37262434	1	1	0.4766	420059	0.0584	1	37262434	*	rs11264008	Y	37728035	rs11264008	T	C	0.5284	0.006	0.0017	0.00045	689516	37728035	37262434	1	37262434	1	37262434	*	Y	-0.0520833	3.52941
chr1:37497155:A:C	A	C	0.9281	0.0107	0.9051	0.9566	-0.0104	0.0188	0.5803	61.7	28.713	11	0.002515	440683	39106	401577	chr1	37497155	1	1	37497155	37497155	1	1	0.0719	63370.2	0.0515	1	37497155	*	rs7544462	M	37962756	rs7544462	A	C	0.91908	-0.0183	0.0031	4.2e-09	688281	37962756	37497155	1	37497155	1	37497155	*	M	-0.553191	-5.90323
chr1:37558221:G:A	A	G	0.0716	0.0109	0.0425	0.0954	0.0113	0.0188	0.5467	64.6	31.088	11	0.001067	440683	39106	401577	chr1	37558221	1	1	37558221	37558221	1	1	0.0716	63105.8	0.0529	1	37558221	*	rs11586828	R	38023822	rs11586828	A	G	0.08168	0.0181	0.0031	4.6e-09	692404	38023822	37558221	1	37558221	1	37558221	*	R	0.601064	5.83871
chr1:37560999:C:T	T	C	0.0718	0.011	0.0425	0.0954	0.0109	0.0188	0.5632	64.3	30.848	11	0.001164	440683	39106	401577	chr1	37560999	1	1	37560999	37560999	1	1	0.0718	63282.1	0.0529	1	37560999	*	rs11577094	Y	38026600	rs11577094	T	C	0.08109	0.0182	0.003	6.9e-10	779686	38026600	37560999	1	37560999	1	37560999	*	Y	0.579787	6.06667
chr1:37565504:T:A	A	T	0.0717	0.0109	0.0426	0.0954	0.011	0.0188	0.5568	64.5	30.995	11	0.001103	440683	39106	401577	chr1	37565504	1	1	37565504	37565504	1	1	0.0717	63193.9	0.0528	1	37565504	*	rs11586480	W	38031105	rs11586480	A	T	0.08092	0.0179	0.0031	6.5e-09	690862	38031105	37565504	1	37565504	1	37565504	*	W	0.585106	5.77419
chr1:37578039:A:G	A	G	0.9283	0.0109	0.9048	0.9578	-0.0104	0.0188	0.5792	64.1	30.649	11	0.001252	440683	39106	401577	chr1	37578039	1	1	37578039	37578039	1	1	0.0717	63193.9	0.053	1	37578039	*	rs11590010	R	38043640	rs11590010	A	G	0.91908	-0.0177	0.0032	4.1e-08	668027	38043640	37578039	1	37578039	1	37578039	*	R	-0.553191	-5.53125
chr1:37587857:C:T	T	C	0.0717	0.0109	0.0422	0.0952	0.0098	0.0188	0.6007	63.8	30.417	11	0.001362	440683	39106	401577	chr1	37587857	1	1	37587857	37587857	1	1	0.0717	63193.9	0.053	1	37587857	*	rs11583122	Y	38053458	rs11583122	T	C	0.07905	0.0182	0.003	7.4e-10	784393	38053458	37587857	1	37587857	1	37587857	*	Y	0.521277	6.06667
chr1:37625270:A:C	A	C	0.9419	0.0109	0.9188	0.9718	-0.0111	0.0209	0.5947	62.1	29.057	11	0.002224	440683	39106	401577	chr1	37625270	1	1	37625270	37625270	1	1	0.0581	51207.4	0.053	1	37625270	*	rs11586036	M	38090942	rs11586036	A	C	0.93335	-0.0193	0.0035	2.5e-08	677111	38090942	37625270	1	37625270	1	37625270	*	M	-0.5311	-5.51429
chr1:37631322:T:C	T	C	0.9421	0.011	0.9193	0.9732	-0.0153	0.021	0.4665	62.3	29.179	11	0.002129	440683	39106	401577	chr1	37631322	1	1	37631322	37631322	1	1	0.0579	51031.1	0.0539	1	37631322	*	rs11589571	Y	38096994	rs11589571	T	C	0.93411	-0.0192	0.0035	6.2e-08	686577	38096994	37631322	1	37631322	1	37631322	*	Y	-0.728571	-5.48571
chr1:37650000:A:C	A	C	0.9539	0.0096	0.9318	0.9798	-0.0149	0.0234	0.5247	59.9	27.409	11	0.003985	440683	39106	401577	chr1	37650000	1	1	37650000	37650000	1	1	0.0461	40631	0.048	1	37650000	*	rs11590990	M	38115672	rs11590990	A	C	0.94422	-0.0162	0.0037	1.2e-05	686950	38115672	37650000	1	37650000	1	37650000	*	M	-0.636752	-4.37838
chr1:38127582:A:G	A	G	0.6334	0.0133	0.605	0.7175	0.0049	0.0103	0.6365	36.8	17.4	11	0.09658	440683	39106	401577	chr1	38127582	1	1	38127582	38127582	1	1	0.3666	323109	0.1125	1	38127582	*	rs4970566	R	38593254	rs4970566	A	G	0.6298	0.0069	0.0018	0.00013	684143	38593254	38127582	1	38127582	1	38127582	*	R	0.475728	3.83333
chr1:38128099:C:T	T	C	0.3789	0.0144	0.296	0.4064	-0.01	0.0103	0.3309	43.3	19.385	11	0.05453	440683	39106	401577	chr1	38128099	1	1	38128099	38128099	1	1	0.3789	333950	0.1104	1	38128099	*	rs1466423	Y	38593771	rs1466423	T	C	0.3873	-0.0075	0.0018	2.4e-05	685581	38593771	38128099	1	38128099	1	38128099	*	Y	-0.970874	-4.16667
chr1:38131104:C:T	T	C	0.3944	0.0153	0.3633	0.4261	-0.0149	0.0102	0.1445	36.1	17.206	11	0.1019	440683	39106	401577	chr1	38131104	1	1	38131104	38131104	1	1	0.3944	347611	0.0628	1	38131104	*	rs6675190	Y	38596776	rs6675190	T	C	0.4038	-0.0062	0.0018	0.00043	679711	38596776	38131104	1	38131104	1	38131104	*	Y	-1.46078	-3.44444
chr1:38153871:A:G	A	G	0.8633	0.017	0.8207	0.9128	0.0046	0.0142	0.7447	0	7.483	11	0.7588	440683	39106	401577	chr1	38153871	1	1	38153871	38153871	1	1	0.1367	120483	0.0921	1	38153871	*	rs748955	R	38619543	rs748955	A	G	0.8545	0.0097	0.0024	7.3e-05	691849	38619543	38153871	1	38153871	1	38153871	*	R	0.323944	4.04167
chr1:38182003:G:A	A	G	0.1062	0.0125	0.0697	0.1385	0.0003	0.0158	0.9841	0	8.88	11	0.633	440683	39106	401577	chr1	38182003	1	1	38182003	38182003	1	1	0.1062	93601.1	0.0688	1	38182003	*	rs11590625	D	38647675	rs11590625	A	G	0.1124	-0.0107	0.0028	0.00011	688177	38647675	38182003	1	38182003	1	38182003	*	D	0.0189873	-3.82143
chr1:38186318:C:G	C	G	0.8826	0.0116	0.8463	0.9137	0.0049	0.0149	0.7435	0	6.42	11	0.8439	440683	39106	401577	chr1	38186318	1	1	38186318	38186318	1	1	0.1174	103472	0.0674	1	38186318	*	rs11579210	S	38651990	rs11579210	C	G	0.8766	0.0106	0.0026	5e-05	690016	38651990	38186318	1	38186318	1	38186318	*	S	0.328859	4.07692
chr1:38188427:G:A	A	G	0.1165	0.0119	0.0842	0.153	-0.0063	0.015	0.6765	0	6.5	11	0.838	440683	39106	401577	chr1	38188427	1	1	38188427	38188427	1	1	0.1165	102679	0.0688	1	38188427	*	rs17534341	R	38654099	rs17534341	A	G	0.123	-0.0109	0.0026	3.1e-05	689700	38654099	38188427	1	38188427	1	38188427	*	R	-0.42	-4.19231
chr1:38192480:C:T	T	C	0.8702	0.015	0.7624	0.9047	0.0049	0.0148	0.74	0	5.767	11	0.8884	440683	39106	401577	chr1	38192480	1	1	38192480	38192480	1	1	0.1298	114401	0.1423	1	38192480	*	rs898980	Y	38658152	rs898980	T	C	0.8755	0.0106	0.0026	4.7e-05	689662	38658152	38192480	1	38192480	1	38192480	*	Y	0.331081	4.07692
chr1:38201242:A:G	A	G	0.1322	0.0165	0.1118	0.2437	-0.0075	0.0147	0.6089	0	5.241	11	0.9189	440683	39106	401577	chr1	38201242	1	1	38201242	38201242	1	1	0.1322	116517	0.1319	1	38201242	*	rs898979	D	38666914	rs898979	A	G	0.1276	-0.0108	0.0026	3.1e-05	690179	38666914	38201242	1	38201242	1	38201242	*	D	-0.510204	-4.15385
chr1:38248311:G:A	A	G	0.3805	0.0124	0.333	0.4109	0.0141	0.01	0.1562	26.1	14.878	11	0.1881	440683	39106	401577	chr1	38248311	1	1	38248311	38248311	1	1	0.3805	335360	0.0779	1	38248311	*	rs4970578	R	38713983	rs4970578	A	G	0.3829	-0.0065	0.0018	0.00028	690419	38713983	38248311	1	38248311	1	38248311	*	R	1.41	-3.61111
chr1:38249580:C:T	T	C	0.3859	0.012	0.3385	0.4173	0.0136	0.0099	0.1675	25.1	14.68	11	0.1976	440683	39106	401577	chr1	38249580	1	1	38249580	38249580	1	1	0.3859	340119	0.0788	1	38249580	*	rs6702480	Y	38715252	rs6702480	T	C	0.3834	-0.0063	0.0018	0.00038	680467	38715252	38249580	1	38249580	1	38249580	*	Y	1.37374	-3.5
chr1:38249681:A:G	A	G	0.615	0.0146	0.5829	0.6626	-0.0136	0.0099	0.1698	27.3	15.137	11	0.1763	440683	39106	401577	chr1	38249681	1	1	38249681	38249681	1	1	0.385	339326	0.0797	1	38249681	*	rs6600367	R	38715353	rs6600367	A	G	0.6168	0.0062	0.0018	0.0005	680787	38715353	38249681	1	38249681	1	38249681	*	R	-1.37374	3.44444
chr1:38255807:G:A	A	G	0.3821	0.0129	0.3359	0.4142	0.0131	0.0099	0.1873	29.9	15.696	11	0.1528	440683	39106	401577	chr1	38255807	1	1	38255807	38255807	1	1	0.3821	336770	0.0783	1	38255807	*	rs12732447	R	38721479	rs12732447	A	G	0.3798	-0.0065	0.0018	0.0002	691020	38721479	38255807	1	38255807	1	38255807	*	R	1.32323	-3.61111
chr1:38261899:A:G	A	G	0.6204	0.0124	0.5912	0.6662	-0.0152	0.0101	0.1296	33.2	16.461	11	0.1249	440683	39106	401577	chr1	38261899	1	1	38261899	38261899	1	1	0.3796	334567	0.075	1	38261899	*	rs967094	R	38727571	rs967094	A	G	0.6225	0.0067	0.0018	0.00021	661290	38727571	38261899	1	38261899	1	38261899	*	R	-1.50495	3.72222
chr1:38273412:A:G	A	G	0.419	0.0146	0.3894	0.4756	-0.0155	0.0098	0.1136	0	8.324	11	0.684	440683	39106	401577	chr1	38273412	1	1	38273412	38273412	1	1	0.419	369292	0.0862	1	38273412	*	rs2773159	R	38739084	rs2773159	A	G	0.3966	0.0079	0.0018	6.5e-06	687740	38739084	38273412	1	38273412	1	38273412	*	R	-1.58163	4.38889
chr1:38282288:C:T	T	C	0.5728	0.0132	0.5154	0.5973	0.0166	0.0096	0.0849	0	7.229	11	0.7802	440683	39106	401577	chr1	38282288	1	1	38282288	38282288	1	1	0.4272	376520	0.0819	1	38282288	*	rs1543632	Y	38747960	rs1543632	T	C	0.589	-0.0086	0.0018	9.6e-07	684631	38747960	38282288	1	38282288	1	38282288	*	Y	1.72917	-4.77778
chr1:38286969:T:C	T	C	0.4191	0.0132	0.3935	0.4778	-0.0141	0.0097	0.1462	0	8.022	11	0.7113	440683	39106	401577	chr1	38286969	1	1	38286969	38286969	1	1	0.4191	369380	0.0843	1	38286969	*	rs1778049	Y	38752641	rs1778049	T	C	0.3983	0.0081	0.0018	3.7e-06	691062	38752641	38286969	1	38286969	1	38286969	*	Y	-1.45361	4.5
chr1:38288253:A:G	A	G	0.4178	0.0126	0.3918	0.4763	-0.0149	0.0097	0.1234	0	8.196	11	0.6957	440683	39106	401577	chr1	38288253	1	1	38288253	38288253	1	1	0.4178	368235	0.0845	1	38288253	*	rs1999187	R	38753925	rs1999187	A	G	0.3976	0.008	0.0017	4.2e-06	692394	38753925	38288253	1	38288253	1	38288253	*	R	-1.53608	4.70588
chr1:38289137:T:C	T	C	0.4191	0.0136	0.3916	0.4762	-0.0143	0.0097	0.1428	0	8.385	11	0.6785	440683	39106	401577	chr1	38289137	1	1	38289137	38289137	1	1	0.4191	369380	0.0846	1	38289137	*	rs1628502	Y	38754809	rs1628502	T	C	0.3976	0.0081	0.0017	3.2e-06	691730	38754809	38289137	1	38289137	1	38289137	*	Y	-1.47423	4.76471
chr1:38296709:G:A	A	G	0.4007	0.0114	0.3425	0.4214	0.025	0.0098	0.01078	3.5	11.401	11	0.4103	440683	39106	401577	chr1	38296709	1	1	38296709	38296709	1	1	0.4007	353163	0.0789	1	38296709	*	rs961888	R	38762381	rs961888	A	G	0.4084	-0.008	0.0018	7.1e-06	675136	38762381	38296709	1	38296709	1	38296709	*	R	2.55102	-4.44444
chr1:38301320:G:A	A	G	0.4356	0.0105	0.3894	0.4491	-0.0116	0.0097	0.2285	4.7	11.539	11	0.3993	440683	39106	401577	chr1	38301320	1	1	38301320	38301320	1	1	0.4356	383923	0.0597	1	38301320	*	rs1755301	R	38766992	rs1755301	A	G	0.4255	0.0082	0.0018	2.8e-06	678818	38766992	38301320	1	38301320	1	38301320	*	R	-1.19588	4.55556
chr1:38302427:C:T	T	C	0.4356	0.0105	0.3893	0.449	-0.0119	0.0097	0.2199	5.7	11.664	11	0.3894	440683	39106	401577	chr1	38302427	1	1	38302427	38302427	1	1	0.4356	383923	0.0597	1	38302427	*	rs1620189	Y	38768099	rs1620189	T	C	0.4248	0.0081	0.0018	3.8e-06	679066	38768099	38302427	1	38302427	1	38302427	*	Y	-1.2268	4.5
chr1:38303405:C:A	A	C	0.6077	0.0129	0.5648	0.6304	-0.0221	0.0098	0.02407	3.5	11.403	11	0.4102	440683	39106	401577	chr1	38303405	1	1	38303405	38303405	1	1	0.3923	345760	0.0656	1	38303405	*	rs1778040	M	38769077	rs1778040	A	C	0.6045	0.0073	0.0018	3.9e-05	677397	38769077	38303405	1	38303405	1	38303405	*	M	-2.2551	4.05556
chr1:38326259:C:T	T	C	0.5328	0.0111	0.4877	0.5484	-0.0247	0.0096	0.009946	37.8	17.681	11	0.08928	440683	39106	401577	chr1	38326259	1	1	38326259	38326259	1	1	0.4672	411774	0.0607	1	38326259	*	rs913864	Y	38791931	rs913864	T	C	0.527	0.0071	0.0017	3.9e-05	689637	38791931	38326259	1	38326259	1	38326259	*	Y	-2.57292	4.17647
chr1:38328054:A:G	A	G	0.3856	0.011	0.3641	0.4346	0.0146	0.0098	0.1371	23.9	14.448	11	0.2092	440683	39106	401577	chr1	38328054	1	1	38328054	38328054	1	1	0.3856	339855	0.0705	1	38328054	*	rs2480699	R	38793726	rs2480699	A	G	0.3924	-0.0071	0.0018	5.6e-05	691152	38793726	38328054	1	38328054	1	38328054	*	R	1.4898	-3.94444
chr1:38328723:G:A	A	G	0.3794	0.0112	0.3267	0.3993	0.0145	0.0098	0.139	24.3	14.533	11	0.2049	440683	39106	401577	chr1	38328723	1	1	38328723	38328723	1	1	0.3794	334390	0.0726	1	38328723	*	rs2798810	R	38794395	rs2798810	A	G	0.3918	-0.0072	0.0018	3.8e-05	691372	38794395	38328723	1	38328723	1	38328723	*	R	1.47959	-4
chr1:38329799:A:C	A	C	0.613	0.0104	0.5915	0.6655	-0.0153	0.0098	0.1179	27.2	15.112	11	0.1774	440683	39106	401577	chr1	38329799	1	1	38329799	38329799	1	1	0.387	341089	0.074	1	38329799	*	rs2840551	M	38795471	rs2840551	A	C	0.5988	0.0069	0.0017	8.2e-05	691303	38795471	38329799	1	38329799	1	38329799	*	M	-1.56122	4.05882
chr1:38330113:A:G	A	G	0.6131	0.0102	0.5925	0.6665	-0.0153	0.0098	0.1182	27.5	15.18	11	0.1744	440683	39106	401577	chr1	38330113	1	1	38330113	38330113	1	1	0.3869	341001	0.074	1	38330113	*	rs2798812	R	38795785	rs2798812	A	G	0.5989	0.0069	0.0017	8.2e-05	691194	38795785	38330113	1	38330113	1	38330113	*	R	-1.56122	4.05882
chr1:38332019:G:A	A	G	0.4495	0.0096	0.3987	0.4632	-0.0137	0.0096	0.1546	17	13.25	11	0.2773	440683	39106	401577	chr1	38332019	1	1	38332019	38332019	1	1	0.4495	396174	0.0645	1	38332019	*	rs12119592	R	38797691	rs12119592	A	G	0.4402	0.0077	0.0017	7.4e-06	692209	38797691	38332019	1	38332019	1	38332019	*	R	-1.42708	4.52941
chr1:38333519:T:C	T	C	0.6297	0.0103	0.6135	0.6814	-0.0114	0.0099	0.2492	6.4	11.748	11	0.3829	440683	39106	401577	chr1	38333519	1	1	38333519	38333519	1	1	0.3703	326370	0.0679	1	38333519	*	rs2637846	Y	38799191	rs2637846	T	C	0.6158	0.0071	0.0018	5.9e-05	692097	38799191	38333519	1	38333519	1	38333519	*	Y	-1.15152	3.94444
chr1:38333611:G:A	A	G	0.5323	0.0134	0.4756	0.5472	-0.0031	0.0096	0.7427	0	8.246	11	0.6911	440683	39106	401577	chr1	38333611	1	1	38333611	38333611	1	1	0.4677	412215	0.0716	1	38333611	*	rs10890173	R	38799283	rs10890173	A	G	0.5198	0.0077	0.0017	7.6e-06	691827	38799283	38333611	1	38333611	1	38333611	*	R	-0.322917	4.52941
chr1:38334352:C:T	T	C	0.3683	0.0102	0.3167	0.3852	0.0122	0.0099	0.2179	12.2	12.523	11	0.3256	440683	39106	401577	chr1	38334352	1	1	38334352	38334352	1	1	0.3683	324607	0.0685	1	38334352	*	rs1343462	Y	38800024	rs1343462	T	C	0.3827	-0.0071	0.0018	4.9e-05	692381	38800024	38334352	1	38334352	1	38334352	*	Y	1.23232	-3.94444
chr1:38335384:G:A	A	G	0.5306	0.0133	0.4758	0.5459	-0.0019	0.0096	0.8436	0	8.837	11	0.6369	440683	39106	401577	chr1	38335384	1	1	38335384	38335384	1	1	0.4694	413713	0.0701	1	38335384	*	rs10890174	R	38801056	rs10890174	A	G	0.5202	0.0078	0.0017	4.9e-06	691913	38801056	38335384	1	38335384	1	38335384	*	R	-0.197917	4.58824
chr1:38337175:A:T	A	T	0.5501	0.0097	0.536	0.6013	0.0142	0.0096	0.1391	19.3	13.626	11	0.2544	440683	39106	401577	chr1	38337175	1	1	38337175	38337175	1	1	0.4499	396527	0.0653	1	38337175	*	rs12129357	W	38802847	rs12129357	A	T	0.5595	-0.0078	0.0017	5e-06	692126	38802847	38337175	1	38337175	1	38337175	*	W	1.47917	-4.58824
chr1:38339196:C:T	T	C	0.3696	0.0101	0.3185	0.3864	0.0111	0.0099	0.2619	12	12.503	11	0.3271	440683	39106	401577	chr1	38339196	1	1	38339196	38339196	1	1	0.3696	325753	0.0679	1	38339196	*	rs1110113	Y	38804868	rs1110113	T	C	0.3827	-0.0072	0.0018	4e-05	692068	38804868	38339196	1	38339196	1	38339196	*	Y	1.12121	-4
chr1:38339421:A:T	A	T	0.6303	0.0102	0.6136	0.6814	-0.011	0.0099	0.2648	13.5	12.72	11	0.312	440683	39106	401577	chr1	38339421	1	1	38339421	38339421	1	1	0.3697	325841	0.0678	1	38339421	*	rs3935267	W	38805093	rs3935267	A	T	0.6173	0.0072	0.0018	4e-05	692100	38805093	38339421	1	38339421	1	38339421	*	W	-1.11111	4
chr1:38340257:T:C	T	C	0.5372	0.0112	0.5214	0.5906	0.0106	0.0095	0.265	9.4	12.141	11	0.3531	440683	39106	401577	chr1	38340257	1	1	38340257	38340257	1	1	0.4628	407896	0.0692	1	38340257	*	rs11210569	Y	38805929	rs11210569	T	C	0.5495	-0.008	0.0017	3.6e-06	691955	38805929	38340257	1	38340257	1	38340257	*	Y	1.11579	-4.70588
chr1:38341878:T:C	T	C	0.5507	0.0101	0.5369	0.6155	0.0137	0.0096	0.1533	17.5	13.339	11	0.2717	440683	39106	401577	chr1	38341878	1	1	38341878	38341878	1	1	0.4493	395998	0.0786	1	38341878	*	rs12129127	Y	38807550	rs12129127	T	C	0.5603	-0.0076	0.0017	9.6e-06	691873	38807550	38341878	1	38341878	1	38341878	*	Y	1.42708	-4.47059
chr1:38342841:C:T	T	C	0.3695	0.0104	0.307	0.3864	0.0107	0.0099	0.2777	7.3	11.867	11	0.3737	440683	39106	401577	chr1	38342841	1	1	38342841	38342841	1	1	0.3695	325665	0.0794	1	38342841	*	rs2637872	Y	38808513	rs2637872	T	C	0.3841	-0.0072	0.0018	4e-05	692128	38808513	38342841	1	38342841	1	38342841	*	Y	1.08081	-4
chr1:38343908:T:C	T	C	0.5494	0.0107	0.5361	0.6152	0.0142	0.0096	0.14	22.5	14.198	11	0.2222	440683	39106	401577	chr1	38343908	1	1	38343908	38343908	1	1	0.4506	397144	0.0791	1	38343908	*	rs12131971	Y	38809580	rs12131971	T	C	0.5603	-0.0078	0.0017	6.2e-06	692522	38809580	38343908	1	38343908	1	38343908	*	Y	1.47917	-4.58824
chr1:38372334:G:A	A	G	0.3478	0.0073	0.3023	0.3604	-0.0163	0.0101	0.1072	0	9.155	11	0.6076	440683	39106	401577	chr1	38372334	1	1	38372334	38372334	1	1	0.3478	306539	0.0581	1	38372334	*	rs17537652	R	38838006	rs17537652	A	G	0.3451	0.0065	0.0018	0.00035	686121	38838006	38372334	1	38372334	1	38372334	*	R	-1.61386	3.61111
chr1:38968893:C:T	T	C	0.3675	0.0076	0.3267	0.3837	0.0061	0.0102	0.5476	0	6.577	11	0.8323	440683	39106	401577	chr1	38968893	1	1	38968893	38968893	1	1	0.3675	323902	0.057	1	38968893	*	rs12127660	Y	39434565	rs12127660	T	C	0.3734	0.0086	0.0019	8.5e-06	635590	39434565	38968893	1	38968893	1	38968893	*	Y	0.598039	4.52632
chr1:38989870:C:G	C	G	0.6069	0.0094	0.5747	0.6544	-0.0214	0.0099	0.03069	24.2	14.509	11	0.2061	440683	39106	401577	chr1	38989870	1	1	38989870	38989870	1	1	0.3931	346465	0.0797	1	38989870	*	rs7532807	S	39455542	rs7532807	C	G	0.6014	-0.0082	0.0018	6.1e-06	634790	39455542	38989870	1	38989870	1	38989870	*	S	-2.16162	-4.55556
chr1:38997766:C:T	T	C	0.3967	0.0097	0.3446	0.4242	0.0223	0.0098	0.02364	29.4	15.583	11	0.1573	440683	39106	401577	chr1	38997766	1	1	38997766	38997766	1	1	0.3967	349638	0.0796	1	38997766	*	rs4147763	Y	39463438	rs4147763	T	C	0.3987	0.0078	0.0018	7.7e-06	692280	39463438	38997766	1	38997766	1	38997766	*	Y	2.27551	4.33333
chr1:39000301:C:T	T	C	0.3954	0.0096	0.3447	0.4239	0.022	0.0099	0.02615	30.5	15.823	11	0.1478	440683	39106	401577	chr1	39000301	1	1	39000301	39000301	1	1	0.3954	348492	0.0792	1	39000301	*	rs12143624	Y	39465973	rs12143624	T	C	0.3987	0.0079	0.0018	6.8e-06	692258	39465973	39000301	1	39000301	1	39000301	*	Y	2.22222	4.38889
chr1:39001114:C:G	C	G	0.6045	0.0096	0.5762	0.6551	-0.0219	0.0099	0.02635	30.3	15.773	11	0.1498	440683	39106	401577	chr1	39001114	1	1	39001114	39001114	1	1	0.3955	348580	0.0789	1	39001114	*	rs10888613	S	39466786	rs10888613	C	G	0.6013	-0.0079	0.0018	6.7e-06	692255	39466786	39001114	1	39001114	1	39001114	*	S	-2.21212	-4.38889
chr1:39006034:T:A	A	T	0.3911	0.0092	0.3428	0.4222	0.0215	0.0099	0.02953	30.3	15.791	11	0.1491	440683	39106	401577	chr1	39006034	1	1	39006034	39006034	1	1	0.3911	344702	0.0794	1	39006034	*	rs999917	W	39471706	rs999917	A	T	0.3987	0.0079	0.0018	6.7e-06	692258	39471706	39006034	1	39006034	1	39006034	*	W	2.17172	4.38889
chr1:39006382:G:C	C	G	0.3951	0.0095	0.3457	0.4215	0.0226	0.0099	0.02198	29.8	15.68	11	0.1535	440683	39106	401577	chr1	39006382	1	1	39006382	39006382	1	1	0.3951	348228	0.0758	1	39006382	*	rs999918	S	39472054	rs999918	C	G	0.3987	0.0081	0.0018	3.6e-06	689502	39472054	39006382	1	39006382	1	39006382	*	S	2.28283	4.5
chr1:39006913:A:G	A	G	0.5981	0.0086	0.5768	0.6543	-0.0213	0.0097	0.02854	30.9	15.921	11	0.1441	440683	39106	401577	chr1	39006913	1	1	39006913	39006913	1	1	0.4019	354221	0.0775	1	39006913	*	rs10888621	R	39472585	rs10888621	A	G	0.6013	-0.0079	0.0018	6.6e-06	692208	39472585	39006913	1	39006913	1	39006913	*	R	-2.19588	-4.38889
chr1:39007693:T:A	A	T	0.3954	0.0095	0.3457	0.4232	0.0218	0.0099	0.02717	30.2	15.749	11	0.1507	440683	39106	401577	chr1	39007693	1	1	39007693	39007693	1	1	0.3954	348492	0.0775	1	39007693	*	rs4660778	W	39473365	rs4660778	A	T	0.3966	0.0079	0.0018	7.4e-06	692316	39473365	39007693	1	39007693	1	39007693	*	W	2.20202	4.38889
chr1:39007883:T:C	T	C	0.6046	0.0095	0.5768	0.6543	-0.0218	0.0099	0.02699	30.1	15.74	11	0.1511	440683	39106	401577	chr1	39007883	1	1	39007883	39007883	1	1	0.3954	348492	0.0775	1	39007883	*	rs4660779	B	39473555	rs4660779	T	C	0.6013	-0.0078	0.0018	9.3e-06	686447	39473555	39007883	1	39007883	1	39007883	*	B	-2.20202	-4.33333
chr1:39012135:G:T	T	G	0.3957	0.0104	0.3456	0.4225	0.0225	0.0099	0.02258	29.3	15.557	11	0.1584	440683	39106	401577	chr1	39012135	1	1	39012135	39012135	1	1	0.3957	348757	0.0769	1	39012135	*	rs11205546	B	39477807	rs11205546	T	G	0.3988	0.0078	0.0018	8.7e-06	692596	39477807	39012135	1	39012135	1	39012135	*	B	2.27273	4.33333
chr1:39045386:G:A	A	G	0.3929	0.0097	0.3469	0.4246	0.022	0.0099	0.02674	28.6	15.403	11	0.1648	440683	39106	401577	chr1	39045386	1	1	39045386	39045386	1	1	0.3929	346289	0.0777	1	39045386	*	rs3901310	D	39511058	rs3901310	A	G	0.3998	0.0077	0.0018	1.3e-05	691018	39511058	39045386	1	39045386	1	39045386	*	D	2.22222	4.27778
chr1:39062332:A:G	A	G	0.6063	0.0092	0.5726	0.6497	-0.0222	0.0099	0.02565	30.2	15.765	11	0.1501	440683	39106	401577	chr1	39062332	1	1	39062332	39062332	1	1	0.3937	346994	0.0771	1	39062332	*	rs9787354	R	39528004	rs9787354	A	G	0.5976	-0.0075	0.0018	2.1e-05	690917	39528004	39062332	1	39062332	1	39062332	*	R	-2.24242	-4.16667
chr1:39076457:G:A	A	G	0.3362	0.0121	0.3054	0.3672	0.0265	0.0104	0.01081	29.2	15.536	11	0.1592	440683	39106	401577	chr1	39076457	1	1	39076457	39076457	1	1	0.3362	296315	0.0618	1	39076457	*	rs12142033	R	39542129	rs12142033	A	G	0.3391	0.0064	0.0018	0.00044	691822	39542129	39076457	1	39076457	1	39076457	*	R	2.54808	3.55556
chr1:39084949:T:C	T	C	0.7161	0.0153	0.6864	0.736	-0.0296	0.0109	0.00654	0	4.505	11	0.9528	440683	39106	401577	chr1	39084949	1	1	39084949	39084949	1	1	0.2839	250220	0.0496	1	39084949	*	rs7546735	Y	39550621	rs7546735	T	C	0.714	-0.0093	0.0019	6.4e-07	750707	39550621	39084949	1	39084949	1	39084949	*	Y	-2.7156	-4.89474
chr1:39085570:G:A	A	G	0.7885	0.015	0.7407	0.8253	0.0012	0.0124	0.9251	8.5	10.93	10	0.363	439739	38837	400902	chr1	39085570	1	1	39085570	39085570	0.993121	0.998319	0.2115	186010	0.0846	1	39085570	*	rs260970	R	39551242	rs260970	A	G	0.818	0.0081	0.0022	0.00024	666244	39551242	39085570	1	39085570	1	39085570	*	R	0.0967742	3.68182
chr1:39094438:C:T	T	C	0.3394	0.0099	0.3008	0.3563	-0.007	0.0103	0.4968	0	8.769	11	0.6432	440683	39106	401577	chr1	39094438	1	1	39094438	39094438	1	1	0.3394	299136	0.0555	1	39094438	*	rs364716	Y	39560110	rs364716	T	C	0.343	-0.0078	0.0018	1.8e-05	684817	39560110	39094438	1	39094438	1	39094438	*	Y	-0.679612	-4.33333
chr1:39103093:T:C	T	C	0.3612	0.0094	0.3475	0.418	-0.0063	0.0102	0.535	0	7.881	11	0.724	440683	39106	401577	chr1	39103093	1	1	39103093	39103093	1	1	0.3612	318349	0.0705	1	39103093	*	rs2282232	Y	39568765	rs2282232	T	C	0.3453	-0.0079	0.0019	2e-05	637427	39568765	39103093	1	39103093	1	39103093	*	Y	-0.617647	-4.15789
chr1:39103899:C:T	T	C	0.215	0.0064	0.1992	0.2447	0.0218	0.0118	0.06454	0	10.652	11	0.4729	440683	39106	401577	chr1	39103899	1	1	39103899	39103899	1	1	0.215	189494	0.0455	1	39103899	*	rs2282231	Y	39569571	rs2282231	T	C	0.2249	0.0165	0.0021	4.8e-15	689443	39569571	39103899	1	39103899	1	39103899	*	Y	1.84746	7.85714
chr1:39105539:T:C	T	C	0.594	0.0085	0.5701	0.6258	-0.0019	0.0099	0.8509	0	9.136	11	0.6094	440683	39106	401577	chr1	39105539	1	1	39105539	39105539	1	1	0.406	357835	0.0557	1	39105539	*	rs13374459	Y	39571211	rs13374459	T	C	0.578	-0.0121	0.0018	8e-12	688010	39571211	39105539	1	39105539	1	39105539	*	Y	-0.191919	-6.72222
chr1:39112860:A:G	A	G	0.7889	0.0053	0.7667	0.808	-0.0244	0.0117	0.03755	35.5	17.045	11	0.1066	440683	39106	401577	chr1	39112860	1	1	39112860	39112860	1	1	0.2111	186056	0.0413	1	39112860	*	rs4660165	R	39578532	rs4660165	A	G	0.7819	-0.0163	0.0021	1.3e-14	691932	39578532	39112860	1	39112860	1	39112860	*	R	-2.08547	-7.7619
chr1:39126107:C:T	T	C	0.2159	0.005	0.197	0.2373	0.0178	0.0116	0.1261	35.4	17.039	11	0.1067	440683	39106	401577	chr1	39126107	1	1	39126107	39126107	1	1	0.2159	190287	0.0403	1	39126107	*	rs4660443	Y	39591779	rs4660443	T	C	0.2218	0.0164	0.0021	6.8e-15	687234	39591779	39126107	1	39126107	1	39126107	*	Y	1.53448	7.80952
chr1:39130465:T:A	A	T	0.6787	0.0103	0.6228	0.7138	-0.0177	0.0103	0.08526	33.8	16.618	11	0.1197	440683	39106	401577	chr1	39130465	1	1	39130465	39130465	1	1	0.3213	283183	0.091	1	39130465	*	rs967530	W	39596137	rs967530	A	T	0.6822	-0.0084	0.0019	7.3e-06	689860	39596137	39130465	1	39130465	1	39130465	*	W	-1.71845	-4.42105
chr1:39133942:C:T	T	C	0.9577	0.0059	0.9519	0.9684	-0.0024	0.0262	0.9275	25.3	13.392	10	0.2026	439739	38837	400902	chr1	39133942	1	1	39133942	39133942	0.993121	0.998319	0.0423	37201.9	0.0165	1	39133942	*	rs472310	Y	39599614	rs472310	T	C	0.96223	0.019	0.005	0.00014	672441	39599614	39133942	1	39133942	1	39133942	*	Y	-0.0916031	3.8
chr1:39136468:C:G	C	G	0.043	0.0057	0.0321	0.0484	0.0031	0.026	0.9048	18	12.194	10	0.2723	439739	38837	400902	chr1	39136468	1	1	39136468	39136468	0.993121	0.998319	0.043	37817.6	0.0163	1	39136468	*	rs622988	S	39602140	rs622988	C	G	0.03502	-0.0187	0.005	0.00018	672449	39602140	39136468	1	39136468	1	39136468	*	S	0.119231	-3.74
chr1:39148140:C:T	T	C	0.6954	0.011	0.6365	0.7291	-0.0166	0.0104	0.1128	32.7	16.334	11	0.1292	440683	39106	401577	chr1	39148140	1	1	39148140	39148140	1	1	0.3046	268464	0.0926	1	39148140	*	rs6600289	Y	39613812	rs6600289	T	C	0.6994	-0.0066	0.0018	0.0002	794503	39613812	39148140	1	39148140	1	39148140	*	Y	-1.59615	-3.66667
chr1:39151408:A:G	A	G	0.3034	0.0104	0.2705	0.3615	0.0166	0.0105	0.1114	26	14.855	11	0.1892	440683	39106	401577	chr1	39151408	1	1	39151408	39151408	1	1	0.3034	267406	0.091	1	39151408	*	rs6679564	R	39617080	rs6679564	A	G	0.3	0.0076	0.0019	6.3e-05	691534	39617080	39151408	1	39151408	1	39151408	*	R	1.58095	4
chr1:39155285:A:C	A	C	0.2968	0.0078	0.2688	0.353	0.019	0.0105	0.07072	17.8	13.376	11	0.2694	440683	39106	401577	chr1	39155285	1	1	39155285	39155285	1	1	0.2968	261589	0.0842	1	39155285	*	rs11205695	M	39620957	rs11205695	A	C	0.2951	0.0076	0.0019	5.9e-05	692027	39620957	39155285	1	39155285	1	39155285	*	M	1.80952	4
chr1:39155427:T:A	A	T	0.9583	0.0053	0.9521	0.9684	-0.0004	0.0262	0.9877	27.2	13.737	10	0.1853	439739	38837	400902	chr1	39155427	1	1	39155427	39155427	0.993121	0.998319	0.0417	36674.2	0.0163	1	39155427	*	rs624657	W	39621099	rs624657	A	T	0.96083	0.019	0.005	0.00015	672422	39621099	39155427	1	39155427	1	39155427	*	W	-0.0152672	3.8
chr1:39155880:C:T	T	C	0.6856	0.0083	0.6328	0.7161	-0.0189	0.0103	0.068	29.8	15.671	11	0.1538	440683	39106	401577	chr1	39155880	1	1	39155880	39155880	1	1	0.3144	277101	0.0833	1	39155880	*	rs11205696	Y	39621552	rs11205696	T	C	0.6897	-0.0081	0.0019	1.6e-05	692037	39621552	39155880	1	39155880	1	39155880	*	Y	-1.83495	-4.26316
chr1:39157151:G:A	A	G	0.6854	0.0082	0.6325	0.7154	-0.0195	0.0103	0.05978	28.8	15.44	11	0.1632	440683	39106	401577	chr1	39157151	1	1	39157151	39157151	1	1	0.3146	277278	0.0829	1	39157151	*	rs6600290	R	39622823	rs6600290	A	G	0.6897	-0.008	0.0019	1.9e-05	692099	39622823	39157151	1	39157151	1	39157151	*	R	-1.8932	-4.21053
chr1:39157635:A:T	A	T	0.3142	0.0084	0.2834	0.3674	0.0195	0.0103	0.05862	30	15.714	11	0.1521	440683	39106	401577	chr1	39157635	1	1	39157635	39157635	1	1	0.3142	276925	0.084	1	39157635	*	rs10888682	W	39623307	rs10888682	A	T	0.3089	0.008	0.0019	1.7e-05	692000	39623307	39157635	1	39157635	1	39157635	*	W	1.8932	4.21053
chr1:39157997:A:T	A	T	0.2976	0.0082	0.2689	0.354	0.0193	0.0105	0.06601	21.7	14.042	11	0.2307	440683	39106	401577	chr1	39157997	1	1	39157997	39157997	1	1	0.2976	262295	0.0851	1	39157997	*	rs10888683	W	39623669	rs10888683	A	T	0.2952	0.0076	0.0019	5.8e-05	692078	39623669	39157997	1	39157997	1	39157997	*	W	1.8381	4
chr1:39159089:A:G	A	G	0.0409	0.0062	0.0321	0.048	0.0005	0.026	0.9848	28.3	13.951	10	0.1753	439739	38837	400902	chr1	39159089	1	1	39159089	39159089	0.993121	0.998319	0.0409	35970.7	0.0159	1	39159089	*	rs628523	R	39624761	rs628523	A	G	0.03578	-0.0183	0.005	0.00025	673206	39624761	39159089	1	39159089	1	39159089	*	R	0.0192308	-3.66
chr1:39160970:G:A	A	G	0.7025	0.0082	0.6459	0.7311	-0.0197	0.0105	0.05999	21.1	13.938	11	0.2364	440683	39106	401577	chr1	39160970	1	1	39160970	39160970	1	1	0.2975	262206	0.0852	1	39160970	*	rs6703800	R	39626642	rs6703800	A	G	0.7049	-0.0076	0.0019	6.3e-05	686273	39626642	39160970	1	39160970	1	39160970	*	R	-1.87619	-4
chr1:39162739:G:T	T	G	0.7029	0.0079	0.6465	0.7311	-0.0205	0.0105	0.05144	17.7	13.367	11	0.27	440683	39106	401577	chr1	39162739	1	1	39162739	39162739	1	1	0.2971	261854	0.0846	1	39162739	*	rs12117785	K	39628411	rs12117785	T	G	0.705	-0.0076	0.0019	6e-05	692137	39628411	39162739	1	39162739	1	39162739	*	K	-1.95238	-4
chr1:39165625:G:A	A	G	0.2534	0.0063	0.2324	0.273	0.023	0.0109	0.0357	0	9.728	11	0.555	440683	39106	401577	chr1	39165625	1	1	39165625	39165625	1	1	0.2534	223338	0.0406	1	39165625	*	rs661316	R	39631297	rs661316	A	G	0.2591	0.011	0.002	2.3e-08	692122	39631297	39165625	1	39165625	1	39165625	*	R	2.11009	5.5
chr1:39171633:A:G	A	G	0.2966	0.0081	0.268	0.3505	0.0195	0.0105	0.06321	21.1	13.944	11	0.2361	440683	39106	401577	chr1	39171633	1	1	39171633	39171633	1	1	0.2966	261413	0.0825	1	39171633	*	rs10888688	R	39637305	rs10888688	A	G	0.2951	0.0075	0.0019	8.1e-05	691984	39637305	39171633	1	39171633	1	39171633	*	R	1.85714	3.94737
chr1:39173981:C:T	T	C	0.2093	0.0057	0.1893	0.233	0.0205	0.0117	0.07887	24	14.478	11	0.2076	440683	39106	401577	chr1	39173981	1	1	39173981	39173981	1	1	0.2093	184470	0.0437	1	39173981	*	rs1537817	Y	39639653	rs1537817	T	C	0.2156	0.0161	0.0021	2.3e-14	692199	39639653	39173981	1	39173981	1	39173981	*	Y	1.75214	7.66667
chr1:39174072:C:A	A	C	0.2093	0.0057	0.1897	0.233	0.0205	0.0117	0.07884	23.7	14.416	11	0.2108	440683	39106	401577	chr1	39174072	1	1	39174072	39174072	1	1	0.2093	184470	0.0433	1	39174072	*	rs1126313	M	39639744	rs1126313	A	C	0.2154	0.0175	0.0023	1.5e-14	534158	39639744	39174072	1	39174072	1	39174072	*	M	1.75214	7.6087
chr1:39177710:G:A	A	G	0.2091	0.0057	0.1986	0.2329	0.0202	0.0117	0.08435	23	14.282	11	0.2178	440683	39106	401577	chr1	39177710	1	1	39177710	39177710	1	1	0.2091	184294	0.0343	1	39177710	*	rs16825887	R	39643382	rs16825887	A	G	0.2146	0.0161	0.0021	2.6e-14	692234	39643382	39177710	1	39177710	1	39177710	*	R	1.7265	7.66667
chr1:39177792:C:T	T	C	0.7027	0.0081	0.649	0.7312	-0.0198	0.0105	0.05854	19.7	13.698	11	0.2502	440683	39106	401577	chr1	39177792	1	1	39177792	39177792	1	1	0.2973	262030	0.0822	1	39177792	*	rs7554301	Y	39643464	rs7554301	T	C	0.7068	-0.0076	0.0019	6e-05	686313	39643464	39177792	1	39177792	1	39177792	*	Y	-1.88571	-4
chr1:39180873:C:T	T	C	0.9585	0.0048	0.9541	0.968	-0.0031	0.026	0.905	22.4	12.886	10	0.2301	439739	38837	400902	chr1	39180873	1	1	39180873	39180873	0.993121	0.998319	0.0415	36498.3	0.0139	1	39180873	*	rs536193	H	39646545	rs536193	T	C	0.96632	0.0189	0.0051	0.00018	666620	39646545	39180873	1	39180873	1	39180873	*	H	-0.119231	3.70588
chr1:39181366:G:A	A	G	0.6918	0.0069	0.6413	0.718	-0.02	0.0103	0.05137	30.1	15.744	11	0.1509	440683	39106	401577	chr1	39181366	1	1	39181366	39181366	1	1	0.3082	271637	0.0767	1	39181366	*	rs1537818	R	39647038	rs1537818	A	G	0.6911	-0.0081	0.0019	1.6e-05	692591	39647038	39181366	1	39181366	1	39181366	*	R	-1.94175	-4.26316
chr1:39185980:G:A	A	G	0.9647	0.004	0.9608	0.9786	-0.0123	0.0283	0.663	14.1	11.636	10	0.3101	439739	38837	400902	chr1	39185980	1	1	39185980	39185980	0.993121	0.998319	0.0353	31045.6	0.0178	1	39185980	*	rs622621	R	39651652	rs622621	A	G	0.97112	0.0216	0.0052	3.7e-05	672395	39651652	39185980	1	39185980	1	39185980	*	R	-0.434629	4.15385
chr1:39187092:C:A	A	C	0.696	0.0082	0.6423	0.7216	-0.0209	0.0103	0.04217	18.8	13.543	11	0.2593	440683	39106	401577	chr1	39187092	1	1	39187092	39187092	1	1	0.304	267935	0.0793	1	39187092	*	rs7538300	M	39652764	rs7538300	A	C	0.6955	-0.0079	0.0019	2.7e-05	690731	39652764	39187092	1	39187092	1	39187092	*	M	-2.02913	-4.15789
chr1:39192650:T:C	T	C	0.0355	0.0036	0.0257	0.0393	0.0106	0.0283	0.7075	12.8	11.465	10	0.3225	439739	38837	400902	chr1	39192650	1	1	39192650	39192650	0.993121	0.998319	0.0355	31221.5	0.0136	1	39192650	*	rs659286	Y	39658322	rs659286	T	C	0.02701	-0.0221	0.0052	2.4e-05	670515	39658322	39192650	1	39192650	1	39192650	*	Y	0.374558	-4.25
chr1:39193307:G:T	T	G	0.9645	0.0036	0.9607	0.9743	-0.0089	0.0283	0.7526	14.2	11.649	10	0.3092	439739	38837	400902	chr1	39193307	1	1	39193307	39193307	0.993121	0.998319	0.0355	31221.5	0.0136	1	39193307	*	rs2484762	K	39658979	rs2484762	T	G	0.97299	0.0219	0.0052	2.7e-05	670535	39658979	39193307	1	39193307	1	39193307	*	K	-0.314488	4.21154
chr1:39195126:A:G	A	G	0.0355	0.0036	0.0258	0.0393	0.0108	0.0283	0.7017	13.4	11.541	10	0.3169	439739	38837	400902	chr1	39195126	1	1	39195126	39195126	0.993121	0.998319	0.0355	31221.5	0.0135	1	39195126	*	rs604993	R	39660798	rs604993	A	G	0.02847	-0.0219	0.0052	2.8e-05	670386	39660798	39195126	1	39195126	1	39195126	*	R	0.381625	-4.21154
chr1:39195175:A:G	A	G	0.2899	0.0073	0.2634	0.3389	0.0219	0.0105	0.03743	6.3	11.745	11	0.3831	440683	39106	401577	chr1	39195175	1	1	39195175	39195175	1	1	0.2899	255508	0.0755	1	39195175	*	rs3931300	R	39660847	rs3931300	A	G	0.2898	0.0073	0.0019	0.00011	691818	39660847	39195175	1	39195175	1	39195175	*	R	2.08571	3.84211
chr1:39196836:G:A	A	G	0.2091	0.0058	0.1899	0.2328	0.0217	0.0117	0.06289	22.8	14.258	11	0.2191	440683	39106	401577	chr1	39196836	1	1	39196836	39196836	1	1	0.2091	184294	0.0429	1	39196836	*	rs16825939	R	39662508	rs16825939	A	G	0.2174	0.0161	0.0021	2.5e-14	691016	39662508	39196836	1	39196836	1	39196836	*	R	1.8547	7.66667
chr1:39205820:C:A	A	C	0.7086	0.0077	0.6582	0.7365	-0.0209	0.0105	0.04678	4	11.456	11	0.4059	440683	39106	401577	chr1	39205820	1	1	39205820	39205820	1	1	0.2914	256830	0.0783	1	39205820	*	rs12023553	M	39671492	rs12023553	A	C	0.7091	-0.0074	0.0019	0.00011	692088	39671492	39205820	1	39205820	1	39205820	*	M	-1.99048	-3.89474
chr1:39208916:A:G	A	G	0.291	0.0077	0.2632	0.3416	0.0215	0.0105	0.04175	2.1	11.242	11	0.4233	440683	39106	401577	chr1	39208916	1	1	39208916	39208916	1	1	0.291	256478	0.0784	1	39208916	*	rs16866216	R	39674588	rs16866216	A	G	0.2909	0.0074	0.0019	9.6e-05	692011	39674588	39208916	1	39208916	1	39208916	*	R	2.04762	3.89474
chr1:39213318:A:G	A	G	0.7902	0.0057	0.7666	0.8014	-0.0212	0.0117	0.06979	24.4	14.555	11	0.2038	440683	39106	401577	chr1	39213318	1	1	39213318	39213318	1	1	0.2098	184911	0.0348	1	39213318	*	rs4660543	R	39678990	rs4660543	A	G	0.7826	-0.0158	0.0021	6e-14	692082	39678990	39213318	1	39213318	1	39213318	*	R	-1.81197	-7.52381
chr1:39214013:A:G	A	G	0.0354	0.0036	0.0256	0.0383	0.0074	0.0283	0.7931	12.5	11.431	10	0.3249	439739	38837	400902	chr1	39214013	1	1	39214013	39214013	0.993121	0.998319	0.0354	31133.5	0.0127	1	39214013	*	rs663978	R	39679685	rs663978	A	G	0.02841	-0.0231	0.0049	2.3e-06	771221	39679685	39214013	1	39214013	1	39214013	*	R	0.261484	-4.71429
chr1:39222570:A:G	A	G	0.7908	0.0057	0.767	0.8101	-0.0199	0.0117	0.089	19.8	13.71	11	0.2494	440683	39106	401577	chr1	39222570	1	1	39222570	39222570	1	1	0.2092	184382	0.0431	1	39222570	*	rs2036464	R	39688242	rs2036464	A	G	0.7826	-0.016	0.0021	3.9e-14	692005	39688242	39222570	1	39222570	1	39222570	*	R	-1.70085	-7.61905
chr1:39222880:T:G	T	G	0.7907	0.0057	0.7669	0.809	-0.021	0.0117	0.0717	20.5	13.837	11	0.2422	440683	39106	401577	chr1	39222880	1	1	39222880	39222880	1	1	0.2093	184470	0.0421	1	39222880	*	rs905381	K	39688552	rs905381	T	G	0.7826	-0.0161	0.0021	2.6e-14	691911	39688552	39222880	1	39222880	1	39222880	*	K	-1.79487	-7.66667
chr1:39223552:T:C	T	C	0.0502	0.0047	0.036	0.1156	0.0204	0.0233	0.3806	0	7.334	11	0.7714	440683	39106	401577	chr1	39223552	1	1	39223552	39223552	1	1	0.0502	44244.6	0.0796	1	39223552	*	rs549393	Y	39689224	rs549393	T	C	0.04227	-0.0236	0.0042	2.1e-08	688239	39689224	39223552	1	39223552	1	39223552	*	Y	0.875536	-5.61905
chr1:39229483:A:G	A	G	0.2911	0.0079	0.2621	0.3416	0.021	0.0105	0.04603	2.5	11.281	11	0.42	440683	39106	401577	chr1	39229483	1	1	39229483	39229483	1	1	0.2911	256566	0.0795	1	39229483	*	rs10788933	R	39695155	rs10788933	A	G	0.293	0.0074	0.0019	0.00011	685181	39695155	39229483	1	39229483	1	39229483	*	R	2	3.89474
chr1:39237442:C:A	A	C	0.0441	0.0024	0.0327	0.0471	0.0208	0.0232	0.3703	0	7.476	11	0.7593	440683	39106	401577	chr1	39237442	1	1	39237442	39237442	1	1	0.0441	38868.2	0.0144	1	39237442	*	rs2254542	M	39703114	rs2254542	A	C	0.04233	-0.0241	0.004	1.1e-09	790396	39703114	39237442	1	39237442	1	39237442	*	M	0.896552	-6.025
chr1:39238148:G:A	A	G	0.044	0.0023	0.0327	0.0471	0.0223	0.0232	0.3373	0	7.042	11	0.7957	440683	39106	401577	chr1	39238148	1	1	39238148	39238148	1	1	0.044	38780.1	0.0144	1	39238148	*	rs2254449	R	39703820	rs2254449	A	G	0.04233	-0.0236	0.0042	2e-08	684677	39703820	39238148	1	39238148	1	39238148	*	R	0.961207	-5.61905
chr1:39238175:G:A	A	G	0.1629	0.0068	0.1424	0.1829	0.0309	0.0128	0.01613	40.8	18.581	11	0.06904	440683	39106	401577	chr1	39238175	1	1	39238175	39238175	1	1	0.1629	143575	0.0405	1	39238175	*	rs16837533	R	39703847	rs16837533	A	G	0.1731	0.0165	0.0022	5.6e-14	787202	39703847	39238175	1	39238175	1	39238175	*	R	2.41406	7.5
chr1:39240336:G:A	A	G	0.0442	0.0023	0.0328	0.0472	0.0217	0.0232	0.3494	0	7.471	11	0.7597	440683	39106	401577	chr1	39240336	1	1	39240336	39240336	1	1	0.0442	38956.4	0.0144	1	39240336	*	rs3121892	R	39706008	rs3121892	A	G	0.04233	-0.0236	0.0042	2e-08	676553	39706008	39240336	1	39240336	1	39240336	*	R	0.935345	-5.61905
chr1:39241288:A:G	A	G	0.9559	0.0024	0.9529	0.9673	-0.0229	0.0232	0.3245	0	7.226	11	0.7805	440683	39106	401577	chr1	39241288	1	1	39241288	39241288	1	1	0.0441	38868.2	0.0144	1	39241288	*	rs2484759	R	39706960	rs2484759	A	G	0.95767	0.0232	0.0042	2.8e-08	688293	39706960	39241288	1	39241288	1	39241288	*	R	-0.987069	5.52381
chr1:39249100:A:G	A	G	0.9558	0.0024	0.9529	0.9673	-0.0242	0.0232	0.2953	0	7.355	11	0.7696	440683	39106	401577	chr1	39249100	1	1	39249100	39249100	1	1	0.0442	38956.4	0.0144	1	39249100	*	rs1118139	R	39714772	rs1118139	A	G	0.95755	0.023	0.0042	3.5e-08	688464	39714772	39249100	1	39249100	1	39249100	*	R	-1.0431	5.47619
chr1:39253400:C:T	T	C	0.044	0.0023	0.0327	0.047	0.0263	0.0232	0.2569	0	7.154	11	0.7865	440683	39106	401577	chr1	39253400	1	1	39253400	39253400	1	1	0.044	38780.1	0.0143	1	39253400	*	rs2484755	Y	39719072	rs2484755	T	C	0.04245	-0.0231	0.0042	3.2e-08	688463	39719072	39253400	1	39253400	1	39253400	*	Y	1.13362	-5.5
chr1:39253847:T:C	T	C	0.837	0.0068	0.8176	0.8511	-0.0294	0.0128	0.02191	40.6	18.513	11	0.07042	440683	39106	401577	chr1	39253847	1	1	39253847	39253847	1	1	0.163	143663	0.0335	1	39253847	*	rs16826012	Y	39719519	rs16826012	T	C	0.8284	-0.0174	0.0023	6.2e-14	689989	39719519	39253847	1	39253847	1	39253847	*	Y	-2.29688	-7.56522
chr1:39256542:A:G	A	G	0.7906	0.0059	0.7666	0.8105	-0.0195	0.0117	0.09527	19.5	13.664	11	0.2521	440683	39106	401577	chr1	39256542	1	1	39256542	39256542	1	1	0.2094	184558	0.0439	1	39256542	*	rs4660208	R	39722214	rs4660208	A	G	0.7815	-0.0162	0.0021	2e-14	691592	39722214	39256542	1	39256542	1	39256542	*	R	-1.66667	-7.71429
chr1:39264500:A:G	A	G	0.26	0.0071	0.2364	0.2993	0.0196	0.0109	0.0729	0	8.406	11	0.6765	440683	39106	401577	chr1	39264500	1	1	39264500	39264500	1	1	0.26	229155	0.0629	1	39264500	*	rs1889830	R	39730172	rs1889830	A	G	0.2615	0.0109	0.002	3.4e-08	686249	39730172	39264500	1	39264500	1	39264500	*	R	1.79817	5.45
chr1:39265878:T:C	T	C	0.7908	0.006	0.7656	0.8097	-0.019	0.0117	0.1044	10.2	12.248	11	0.3453	440683	39106	401577	chr1	39265878	1	1	39265878	39265878	1	1	0.2092	184382	0.0441	1	39265878	*	rs4660214	Y	39731550	rs4660214	T	C	0.782	-0.0152	0.002	4.3e-14	789848	39731550	39265878	1	39265878	1	39265878	*	Y	-1.62393	-7.6
chr1:39270662:C:G	C	G	0.7897	0.0063	0.7647	0.8022	-0.0195	0.0117	0.09465	11.7	12.464	11	0.3298	440683	39106	401577	chr1	39270662	1	1	39270662	39270662	1	1	0.2103	185351	0.0375	1	39270662	*	rs4660603	S	39736334	rs4660603	C	G	0.782	-0.0161	0.0021	2.4e-14	692301	39736334	39270662	1	39270662	1	39270662	*	S	-1.66667	-7.66667
chr1:39274585:G:A	A	G	0.0441	0.0024	0.0324	0.0469	0.0246	0.0232	0.2883	0	7.638	11	0.7454	440683	39106	401577	chr1	39274585	1	1	39274585	39274585	1	1	0.0441	38868.2	0.0145	1	39274585	*	rs1537816	R	39740257	rs1537816	A	G	0.04245	-0.0238	0.0042	1.4e-08	688413	39740257	39274585	1	39274585	1	39274585	*	R	1.06034	-5.66667
chr1:39275595:G:A	A	G	0.0441	0.0024	0.0324	0.0469	0.0246	0.0232	0.2888	0	7.71	11	0.7391	440683	39106	401577	chr1	39275595	1	1	39275595	39275595	1	1	0.0441	38868.2	0.0145	1	39275595	*	rs2252890	R	39741267	rs2252890	A	G	0.04245	-0.0238	0.0042	1.5e-08	688481	39741267	39275595	1	39275595	1	39275595	*	R	1.06034	-5.66667
chr1:39281967:A:G	A	G	0.9558	0.0024	0.953	0.9676	-0.0253	0.0231	0.2752	0	7.261	11	0.7776	440683	39106	401577	chr1	39281967	1	1	39281967	39281967	1	1	0.0442	38956.4	0.0146	1	39281967	*	rs2252049	R	39747639	rs2252049	A	G	0.95755	0.0231	0.0042	3.4e-08	688476	39747639	39281967	1	39281967	1	39281967	*	R	-1.09524	5.5
chr1:39282599:G:A	A	G	0.21	0.0063	0.1895	0.235	0.0186	0.0117	0.1109	12.2	12.529	11	0.3252	440683	39106	401577	chr1	39282599	1	1	39282599	39282599	1	1	0.21	185087	0.0455	1	39282599	*	rs3818806	R	39748271	rs3818806	A	G	0.218	0.0153	0.002	2.4e-14	795261	39748271	39282599	1	39282599	1	39282599	*	R	1.58974	7.65
chr1:39292962:G:A	A	G	0.21	0.0062	0.1895	0.2349	0.0179	0.0117	0.1242	12.9	12.626	11	0.3185	440683	39106	401577	chr1	39292962	1	1	39292962	39292962	1	1	0.21	185087	0.0454	1	39292962	*	rs16826038	R	39758634	rs16826038	A	G	0.2188	0.0161	0.0021	2.2e-14	692240	39758634	39292962	1	39292962	1	39292962	*	R	1.52991	7.66667
chr1:39293283:A:G	A	G	0.2578	0.0077	0.2351	0.3001	0.0208	0.0108	0.05463	0	8.852	11	0.6356	440683	39106	401577	chr1	39293283	1	1	39293283	39293283	1	1	0.2578	227216	0.065	1	39293283	*	rs2484749	R	39758955	rs2484749	A	G	0.2626	0.0111	0.002	1.5e-08	692040	39758955	39293283	1	39293283	1	39293283	*	R	1.92593	5.55
chr1:39300731:A:G	A	G	0.9559	0.0024	0.953	0.9668	-0.0226	0.0232	0.3296	0	8.589	11	0.6597	440683	39106	401577	chr1	39300731	1	1	39300731	39300731	1	1	0.0441	38868.2	0.0138	1	39300731	*	rs9439001	R	39766403	rs9439001	A	G	0.9575	0.0226	0.0042	7.2e-08	688164	39766403	39300731	1	39300731	1	39300731	*	R	-0.974138	5.38095
chr1:39305989:A:C	A	C	0.9558	0.0024	0.953	0.9669	-0.0246	0.0231	0.2867	0	7.24	11	0.7794	440683	39106	401577	chr1	39305989	1	1	39305989	39305989	1	1	0.0442	38956.4	0.0139	1	39305989	*	rs3121897	M	39771661	rs3121897	A	C	0.9575	0.0232	0.0042	2.9e-08	688551	39771661	39305989	1	39305989	1	39305989	*	M	-1.06494	5.52381
chr1:39326204:G:C	C	G	0.1618	0.0074	0.1393	0.1793	0.0278	0.0129	0.03099	35.3	16.997	11	0.108	440683	39106	401577	chr1	39326204	1	1	39326204	39326204	1	1	0.1618	142605	0.04	1	39326204	*	rs16826068	S	39791876	rs16826068	C	G	0.1717	0.018	0.0023	8.9e-15	690252	39791876	39326204	1	39326204	1	39326204	*	S	2.15504	7.82609
chr1:39331383:A:G	A	G	0.7864	0.0062	0.7621	0.8081	-0.0171	0.0116	0.1412	10.1	12.232	11	0.3465	440683	39106	401577	chr1	39331383	1	1	39331383	39331383	1	1	0.2136	188260	0.046	1	39331383	*	rs16826069	R	39797055	rs16826069	A	G	0.7765	-0.0147	0.002	1.6e-13	795420	39797055	39331383	1	39331383	1	39331383	*	R	-1.47414	-7.35
chr1:39341786:A:C	A	C	0.261	0.0073	0.2353	0.2956	0.022	0.0109	0.04401	0	8.745	11	0.6454	440683	39106	401577	chr1	39341786	1	1	39341786	39341786	1	1	0.261	230037	0.0603	1	39341786	*	rs4660669	M	39807458	rs4660669	A	C	0.262	0.011	0.002	1.9e-08	689858	39807458	39341786	1	39341786	1	39341786	*	M	2.01835	5.5
chr1:39349288:C:T	T	C	0.2096	0.0062	0.1888	0.2341	0.019	0.0117	0.104	9.1	12.107	11	0.3557	440683	39106	401577	chr1	39349288	1	1	39349288	39349288	1	1	0.2096	184734	0.0453	1	39349288	*	rs3754346	Y	39814960	rs3754346	T	C	0.2184	0.0159	0.0021	4e-14	692151	39814960	39349288	1	39349288	1	39349288	*	Y	1.62393	7.57143
chr1:39370145:A:G	A	G	0.7897	0.006	0.7648	0.8116	-0.0194	0.0117	0.09714	11.7	12.46	11	0.3301	440683	39106	401577	chr1	39370145	1	1	39370145	39370145	1	1	0.2103	185351	0.0468	1	39370145	*	rs2296172	R	39835817	rs2296172	A	G	0.7817	-0.0148	0.002	8.8e-14	790285	39835817	39370145	1	39370145	1	39370145	*	R	-1.65812	-7.4
chr1:39413143:A:G	A	G	0.9557	0.0023	0.9527	0.9664	-0.0289	0.023	0.2103	0	7.335	11	0.7714	440683	39106	401577	chr1	39413143	1	1	39413143	39413143	1	1	0.0443	39044.5	0.0137	1	39413143	*	rs1746842	R	39878815	rs1746842	A	G	0.95732	0.0239	0.0042	1.1e-08	680158	39878815	39413143	1	39413143	1	39413143	*	R	-1.25652	5.69048
chr1:39414647:T:G	T	G	0.7901	0.006	0.7651	0.8105	-0.0199	0.0117	0.08873	9.8	12.201	11	0.3488	440683	39106	401577	chr1	39414647	1	1	39414647	39414647	1	1	0.2099	184999	0.0454	1	39414647	*	rs3768302	K	39880319	rs3768302	T	G	0.7805	-0.0156	0.0021	6.9e-14	692501	39880319	39414647	1	39414647	1	39414647	*	K	-1.70085	-7.42857
chr1:39415093:G:A	A	G	0.0442	0.0023	0.0336	0.0473	0.0281	0.0231	0.2228	0	7.601	11	0.7485	440683	39106	401577	chr1	39415093	1	1	39415093	39415093	1	1	0.0442	38956.4	0.0137	1	39415093	*	rs783824	R	39880765	rs783824	A	G	0.04233	-0.0237	0.0042	1.6e-08	691903	39880765	39415093	1	39415093	1	39415093	*	R	1.21645	-5.64286
chr1:39421268:A:G	A	G	0.9557	0.0023	0.9527	0.9664	-0.0264	0.0231	0.2525	0	7.971	11	0.7159	440683	39106	401577	chr1	39421268	1	1	39421268	39421268	1	1	0.0443	39044.5	0.0137	1	39421268	*	rs1618798	R	39886940	rs1618798	A	G	0.95767	0.0237	0.0042	1.6e-08	679901	39886940	39421268	1	39421268	1	39421268	*	R	-1.14286	5.64286
chr1:39429139:T:C	T	C	0.9557	0.0023	0.9513	0.9666	-0.027	0.0231	0.2419	0	7.268	11	0.777	440683	39106	401577	chr1	39429139	1	1	39429139	39429139	1	1	0.0443	39044.5	0.0153	1	39429139	*	rs2995513	Y	39894811	rs2995513	T	C	0.95767	0.0235	0.0042	1.8e-08	691919	39894811	39429139	1	39429139	1	39429139	*	Y	-1.16883	5.59524
chr1:39429609:G:A	A	G	0.0903	0.0091	0.0679	0.1045	0.0278	0.0166	0.09456	0	7.945	11	0.7182	440683	39106	401577	chr1	39429609	1	1	39429609	39429609	1	1	0.0903	79587.3	0.0366	1	39429609	*	rs682571	R	39895281	rs682571	A	G	0.08594	-0.0187	0.003	4.9e-10	692524	39895281	39429609	1	39429609	1	39429609	*	R	1.6747	-6.23333
chr1:39431170:C:A	A	C	0.0443	0.0023	0.0336	0.0487	0.0266	0.0231	0.2494	0	7.391	11	0.7666	440683	39106	401577	chr1	39431170	1	1	39431170	39431170	1	1	0.0443	39044.5	0.0151	1	39431170	*	rs783817	M	39896842	rs783817	A	C	0.04227	-0.0234	0.0042	2.1e-08	691920	39896842	39431170	1	39431170	1	39431170	*	M	1.15152	-5.57143
chr1:39431599:T:C	T	C	0.9095	0.0092	0.8953	0.9327	-0.0273	0.0166	0.09995	0	7.724	11	0.7378	440683	39106	401577	chr1	39431599	1	1	39431599	39431599	1	1	0.0905	79763.6	0.0374	1	39431599	*	rs599823	Y	39897271	rs599823	T	C	0.91271	0.0189	0.003	3.5e-10	692270	39897271	39431599	1	39431599	1	39431599	*	Y	-1.64458	6.3
chr1:39439916:T:C	T	C	0.7903	0.006	0.7662	0.8103	-0.0199	0.0117	0.08999	10.6	12.306	11	0.3411	440683	39106	401577	chr1	39439916	1	1	39439916	39439916	1	1	0.2097	184822	0.0441	1	39439916	*	rs2018212	Y	39905588	rs2018212	T	C	0.7812	-0.0156	0.0021	7.8e-14	692507	39905588	39439916	1	39439916	1	39439916	*	Y	-1.70085	-7.42857
chr1:39445012:T:C	T	C	0.9009	0.0097	0.8863	0.9248	-0.0317	0.016	0.04781	0	7.513	11	0.7562	440683	39106	401577	chr1	39445012	1	1	39445012	39445012	1	1	0.0991	87343.4	0.0385	1	39445012	*	rs617577	Y	39910684	rs617577	T	C	0.91236	0.0162	0.0027	3.1e-09	794629	39910684	39445012	1	39445012	1	39445012	*	Y	-1.98125	6
chr1:39447679:A:G	A	G	0.79	0.0061	0.765	0.8102	-0.0202	0.0117	0.08403	10.7	12.315	11	0.3404	440683	39106	401577	chr1	39447679	1	1	39447679	39447679	1	1	0.21	185087	0.0452	1	39447679	*	rs2296173	R	39913351	rs2296173	A	G	0.7801	-0.0147	0.002	1.2e-13	790206	39913351	39447679	1	39447679	1	39447679	*	R	-1.7265	-7.35
chr1:39447971:C:G	C	G	0.9558	0.0024	0.9526	0.9686	-0.0277	0.0231	0.2311	0	7.316	11	0.7729	440683	39106	401577	chr1	39447971	1	1	39447971	39447971	1	1	0.0442	38956.4	0.016	1	39447971	*	rs783837	B	39913643	rs783837	C	G	0.95773	0.0239	0.0042	1.1e-08	680186	39913643	39447971	1	39447971	1	39447971	*	B	-1.19913	5.69048
chr1:39449363:G:A	A	G	0.3623	0.0059	0.337	0.3728	-0.0038	0.01	0.7047	0	8.342	11	0.6823	440683	39106	401577	chr1	39449363	1	1	39449363	39449363	1	1	0.3623	319319	0.0358	1	39449363	*	rs1180379	R	39915035	rs1180379	A	G	0.3573	-0.0071	0.0018	6.3e-05	692578	39915035	39449363	1	39449363	1	39449363	*	R	-0.38	-3.94444
chr1:39452216:C:A	A	C	0.0442	0.0023	0.0337	0.0474	0.027	0.0231	0.2412	0	7.362	11	0.7691	440683	39106	401577	chr1	39452216	1	1	39452216	39452216	1	1	0.0442	38956.4	0.0137	1	39452216	*	rs1746838	N	39917888	rs1746838	A	C	0.04256	-0.0235	0.0042	1.8e-08	691622	39917888	39452216	1	39452216	1	39452216	*	N	1.16883	-5.59524
chr1:39456631:A:T	A	T	0.9559	0.0023	0.9508	0.9666	-0.0254	0.0232	0.2732	0	7.702	11	0.7397	440683	39106	401577	chr1	39456631	1	1	39456631	39456631	1	1	0.0441	38868.2	0.0158	1	39456631	*	rs783841	D	39922303	rs783841	A	T	0.95767	0.0235	0.0042	2.1e-08	679756	39922303	39456631	1	39456631	1	39456631	*	D	-1.09483	5.59524
chr1:39457318:G:T	T	G	0.044	0.0023	0.0335	0.0474	0.0273	0.0231	0.2378	0	7.909	11	0.7215	440683	39106	401577	chr1	39457318	1	1	39457318	39457318	1	1	0.044	38780.1	0.0139	1	39457318	*	rs783840	K	39922990	rs783840	T	G	0.04233	-0.0239	0.0042	1.3e-08	680163	39922990	39457318	1	39457318	1	39457318	*	K	1.18182	-5.69048
chr1:39461152:G:A	A	G	0.6325	0.0069	0.607	0.6559	0.006	0.01	0.5495	0	7.23	11	0.7802	440683	39106	401577	chr1	39461152	1	1	39461152	39461152	1	1	0.3675	323902	0.0489	1	39461152	*	rs4660762	R	39926824	rs4660762	A	G	0.6407	0.0073	0.0018	4.3e-05	691852	39926824	39461152	1	39461152	1	39461152	*	R	0.6	4.05556
chr1:39461835:G:A	A	G	0.9508	0.004	0.8993	0.9631	-0.0267	0.0232	0.2502	0	7.78	11	0.7329	440683	39106	401577	chr1	39461835	1	1	39461835	39461835	1	1	0.0492	43363.2	0.0638	1	39461835	*	rs783820	R	39927507	rs783820	A	G	0.95773	0.0238	0.0042	1.5e-08	680128	39927507	39461835	1	39461835	1	39461835	*	R	-1.15086	5.66667
chr1:39484408:C:T	T	C	0.267	0.0052	0.247	0.2868	0.0203	0.0108	0.05905	22.7	14.226	11	0.2207	440683	39106	401577	chr1	39484408	1	1	39484408	39484408	1	1	0.267	235325	0.0398	1	39484408	*	rs1775654	Y	39950080	rs1775654	T	C	0.2702	0.01	0.0019	6e-08	783201	39950080	39484408	1	39484408	1	39484408	*	Y	1.87963	5.26316
chr1:39498238:G:T	T	G	0.8897	0.0063	0.844	0.9076	-0.0167	0.0156	0.2819	0	5.256	11	0.9181	440683	39106	401577	chr1	39498238	1	1	39498238	39498238	1	1	0.1103	97214.7	0.0636	1	39498238	*	rs1809695	K	39963910	rs1809695	T	G	0.90008	0.0172	0.0028	1.6e-09	691015	39963910	39498238	1	39498238	1	39498238	*	K	-1.07051	6.14286
chr1:39500089:A:G	A	G	0.0629	0.0052	0.0491	0.1083	0.0118	0.0204	0.561	0	6.953	11	0.8029	440683	39106	401577	chr1	39500089	1	1	39500089	39500089	1	1	0.0629	55437.9	0.0592	1	39500089	*	rs698141	R	39965761	rs698141	A	G	0.05835	-0.0182	0.0037	8.8e-07	688512	39965761	39500089	1	39500089	1	39500089	*	R	0.578431	-4.91892
chr1:39503152:A:G	A	G	0.11	0.0063	0.0922	0.156	0.0167	0.0156	0.2832	0	5.06	11	0.9282	440683	39106	401577	chr1	39503152	1	1	39503152	39503152	1	1	0.11	96950.3	0.0638	1	39503152	*	rs1539435	R	39968824	rs1539435	A	G	0.1001	-0.0167	0.0029	4.3e-09	691300	39968824	39503152	1	39503152	1	39503152	*	R	1.07051	-5.75862
chr1:39504785:G:A	A	G	0.9197	0.0044	0.876	0.9305	-0.009	0.0181	0.6197	0	5.974	11	0.8751	440683	39106	401577	chr1	39504785	1	1	39504785	39504785	1	1	0.0803	70773.7	0.0545	1	39504785	*	rs4660797	R	39970457	rs4660797	A	G	0.92727	0.0167	0.0033	4.2e-07	689827	39970457	39504785	1	39504785	1	39504785	*	R	-0.497238	5.06061
chr1:39524254:T:C	T	C	0.3643	0.0074	0.345	0.382	0.0166	0.0099	0.09467	0	9.719	11	0.5558	440683	39106	401577	chr1	39524254	1	1	39524254	39524254	1	1	0.3643	321082	0.037	1	39524254	*	rs710913	Y	39989926	rs710913	T	C	0.3607	0.0094	0.0018	1.2e-07	691392	39989926	39524254	1	39524254	1	39524254	*	Y	1.67677	5.22222
chr1:39525916:G:T	T	G	0.3466	0.0073	0.3096	0.3699	0.0151	0.01	0.1307	0	10.538	11	0.4827	440683	39106	401577	chr1	39525916	1	1	39525916	39525916	1	1	0.3466	305481	0.0603	1	39525916	*	rs3738676	K	39991588	rs3738676	T	G	0.3505	0.0095	0.0018	1.1e-07	689490	39991588	39525916	1	39525916	1	39525916	*	K	1.51	5.27778
chr1:39539462:C:G	C	G	0.888	0.0045	0.8829	0.9024	-0.0165	0.0151	0.2737	0	6.575	11	0.8324	440683	39106	401577	chr1	39539462	1	1	39539462	39539462	1	1	0.112	98713	0.0195	1	39539462	*	rs13376177	S	40005134	rs13376177	C	G	0.8846	0.016	0.0027	3.2e-09	692536	40005134	39539462	1	39539462	1	39539462	*	S	-1.09272	5.92593
chr1:39545910:C:T	T	C	0.112	0.0045	0.0976	0.1169	0.0161	0.0151	0.2856	0	6.524	11	0.8362	440683	39106	401577	chr1	39545910	1	1	39545910	39545910	1	1	0.112	98713	0.0193	1	39545910	*	rs12023084	Y	40011582	rs12023084	T	C	0.1148	-0.016	0.0027	3.2e-09	692450	40011582	39545910	1	39545910	1	39545910	*	Y	1.06623	-5.92593
chr1:39552837:C:T	T	C	0.2278	0.0078	0.2012	0.2513	0.0282	0.0113	0.01261	5.4	11.629	11	0.3921	440683	39106	401577	chr1	39552837	1	1	39552837	39552837	1	1	0.2278	200775	0.0501	1	39552837	*	rs4660808	Y	40018509	rs4660808	T	C	0.2377	0.0133	0.002	5.1e-11	692365	40018509	39552837	1	39552837	1	39552837	*	Y	2.49558	6.65
chr1:39557105:C:G	C	G	0.7727	0.0078	0.7494	0.7996	-0.0282	0.0113	0.01264	6.4	11.752	11	0.3826	440683	39106	401577	chr1	39557105	1	1	39557105	39557105	1	1	0.2273	200334	0.0502	1	39557105	*	rs17264866	S	40022777	rs17264866	C	G	0.7577	-0.0133	0.002	5.9e-11	692349	40022777	39557105	1	39557105	1	39557105	*	S	-2.49558	-6.65
chr1:39562508:A:G	A	G	0.767	0.0089	0.7408	0.786	-0.0263	0.0112	0.01852	17.9	13.394	11	0.2684	440683	39106	401577	chr1	39562508	1	1	39562508	39562508	1	1	0.233	205358	0.0452	1	39562508	*	rs4660293	R	40028180	rs4660293	A	G	0.7557	-0.0125	0.0019	6.4e-11	795405	40028180	39562508	1	39562508	1	39562508	*	R	-2.34821	-6.57895
chr1:39566567:T:C	T	C	0.3369	0.0073	0.32	0.3629	0.0156	0.0101	0.1229	0	9.233	11	0.6004	440683	39106	401577	chr1	39566567	1	1	39566567	39566567	1	1	0.3369	296932	0.0429	1	39566567	*	rs3768320	Y	40032239	rs3768320	T	C	0.3333	0.0111	0.0018	1.1e-09	692379	40032239	39566567	1	39566567	1	39566567	*	Y	1.54455	6.16667
chr1:39570014:C:T	T	C	0.2265	0.0075	0.2004	0.2521	0.0272	0.0113	0.01624	5.6	11.659	11	0.3898	440683	39106	401577	chr1	39570014	1	1	39570014	39570014	1	1	0.2265	199629	0.0517	1	39570014	*	rs17513135	H	40035686	rs17513135	T	C	0.2387	0.0124	0.0019	1.6e-10	793623	40035686	39570014	1	39570014	1	39570014	*	H	2.40708	6.52632
chr1:39571175:G:C	C	G	0.2265	0.0074	0.2005	0.2506	0.0273	0.0113	0.01585	7.3	11.865	11	0.3739	440683	39106	401577	chr1	39571175	1	1	39571175	39571175	1	1	0.2265	199629	0.0501	1	39571175	*	rs2293476	S	40036847	rs2293476	C	G	0.2363	0.0132	0.002	1.1e-10	692264	40036847	39571175	1	39571175	1	39571175	*	S	2.41593	6.6
chr1:39583839:C:T	T	C	0.6631	0.0083	0.5998	0.6829	-0.0123	0.0101	0.2244	0	9.495	11	0.5763	440683	39106	401577	chr1	39583839	1	1	39583839	39583839	1	1	0.3369	296932	0.0831	1	39583839	*	rs4660846	Y	40049511	rs4660846	T	C	0.6677	-0.0112	0.0018	8.3e-10	692348	40049511	39583839	1	39583839	1	39583839	*	Y	-1.21782	-6.22222
chr1:39584831:A:T	A	T	0.3363	0.0083	0.3168	0.3979	0.0118	0.0101	0.2429	0	9.72	11	0.5557	440683	39106	401577	chr1	39584831	1	1	39584831	39584831	1	1	0.3363	296403	0.0811	1	39584831	*	rs7539261	W	40050503	rs7539261	A	T	0.3323	0.0113	0.0018	6e-10	692043	40050503	39584831	1	39584831	1	39584831	*	W	1.16832	6.27778
chr1:39584896:A:G	A	G	0.3362	0.0083	0.316	0.3979	0.0118	0.0101	0.2424	0	9.693	11	0.5582	440683	39106	401577	chr1	39584896	1	1	39584896	39584896	1	1	0.3362	296315	0.0819	1	39584896	*	rs7539279	R	40050568	rs7539279	A	G	0.3327	0.0113	0.0018	6.4e-10	692110	40050568	39584896	1	39584896	1	39584896	*	R	1.16832	6.27778
chr1:39591028:G:C	C	G	0.3285	0.0082	0.29	0.3541	0.0144	0.0101	0.1555	0	8.485	11	0.6693	440683	39106	401577	chr1	39591028	1	1	39591028	39591028	1	1	0.3285	289529	0.0641	1	39591028	*	rs2695319	S	40056700	rs2695319	C	G	0.3272	0.0117	0.0018	2e-10	690643	40056700	39591028	1	39591028	1	39591028	*	S	1.42574	6.5
chr1:39599289:G:A	A	G	0.2258	0.0079	0.1963	0.249	0.0272	0.0113	0.01633	0	10.352	11	0.4991	440683	39106	401577	chr1	39599289	1	1	39599289	39599289	1	1	0.2258	199012	0.0527	1	39599289	*	rs12037222	R	40064961	rs12037222	A	G	0.2368	0.0127	0.002	7e-11	793399	40064961	39599289	1	39599289	1	39599289	*	R	2.40708	6.35
chr1:39607807:C:T	T	C	0.0806	0.0038	0.0689	0.0844	0.0152	0.0175	0.3831	0	2.691	11	0.9942	440683	39106	401577	chr1	39607807	1	1	39607807	39607807	1	1	0.0806	71038.1	0.0155	1	39607807	*	rs12061406	Y	40073479	rs12061406	T	C	0.08343	-0.0163	0.0031	1.6e-07	691152	40073479	39607807	1	39607807	1	39607807	*	Y	0.868571	-5.25806
chr1:39612775:T:C	T	C	0.8905	0.0053	0.8865	0.9073	-0.0208	0.0153	0.174	0	6.823	11	0.8132	440683	39106	401577	chr1	39612775	1	1	39612775	39612775	1	1	0.1095	96509.6	0.0208	1	39612775	*	rs11206436	Y	40078447	rs11206436	T	C	0.8923	0.0166	0.0027	1.3e-09	679366	40078447	39612775	1	39612775	1	39612775	*	Y	-1.35948	6.14815
chr1:39613299:G:A	A	G	0.1094	0.0053	0.0927	0.1135	0.0208	0.0153	0.1735	0	6.829	11	0.8127	440683	39106	401577	chr1	39613299	1	1	39613299	39613299	1	1	0.1094	96421.4	0.0208	1	39613299	*	rs11206444	R	40078971	rs11206444	A	G	0.1109	-0.016	0.0027	4.5e-09	678820	40078971	39613299	1	39613299	1	39613299	*	R	1.35948	-5.92593
chr1:39613524:G:T	T	G	0.0804	0.0037	0.0689	0.0845	0.015	0.0175	0.3932	0	2.797	11	0.9931	440683	39106	401577	chr1	39613524	1	1	39613524	39613524	1	1	0.0804	70861.8	0.0156	1	39613524	*	rs11206445	K	40079196	rs11206445	T	G	0.08337	-0.0166	0.0031	1.1e-07	685237	40079196	39613524	1	39613524	1	39613524	*	K	0.857143	-5.35484
chr1:39617994:A:G	A	G	0.8893	0.0056	0.8852	0.9075	-0.018	0.0152	0.2371	0	6.965	11	0.8019	440683	39106	401577	chr1	39617994	1	1	39617994	39617994	1	1	0.1107	97567.2	0.0223	1	39617994	*	rs12567371	R	40083666	rs12567371	A	G	0.8883	0.0162	0.0027	2.8e-09	690423	40083666	39617994	1	39617994	1	39617994	*	R	-1.18421	6
chr1:39618816:G:T	T	G	0.1107	0.0056	0.0926	0.1147	0.0177	0.0152	0.2449	0	6.892	11	0.8077	440683	39106	401577	chr1	39618816	1	1	39618816	39618816	1	1	0.1107	97567.2	0.0221	1	39618816	*	rs12045644	K	40084488	rs12045644	T	G	0.1116	-0.0164	0.0027	1.9e-09	690395	40084488	39618816	1	39618816	1	39618816	*	K	1.16447	-6.07407
chr1:39629821:G:A	A	G	0.1066	0.01	0.0859	0.1255	-0.0094	0.0158	0.5511	46.2	20.437	11	0.0397	440683	39106	401577	chr1	39629821	1	1	39629821	39629821	1	1	0.1066	93953.6	0.0396	1	39629821	*	rs6694831	R	40095493	rs6694831	A	G	0.103	-0.0122	0.0029	3.1e-05	684553	40095493	39629821	1	39629821	1	39629821	*	R	-0.594937	-4.2069
chr1:39640842:C:G	C	G	0.8932	0.0097	0.8747	0.9132	0.0078	0.0156	0.6192	45.5	20.192	11	0.04277	440683	39106	401577	chr1	39640842	1	1	39640842	39640842	1	1	0.1068	94129.9	0.0385	1	39640842	*	rs3754353	S	40106514	rs3754353	C	G	0.8977	0.0119	0.0027	1.2e-05	785268	40106514	39640842	1	39640842	1	39640842	*	S	0.5	4.40741
chr1:39670398:C:G	C	G	0.4023	0.0112	0.3654	0.4783	-0.0004	0.0098	0.9659	0	10.87	11	0.4542	440683	39106	401577	chr1	39670398	1	1	39670398	39670398	1	1	0.4023	354574	0.1129	1	39670398	*	rs784597	S	40136070	rs784597	C	G	0.3907	-0.0066	0.0018	0.00022	681031	40136070	39670398	1	39670398	1	39670398	*	S	-0.0408163	-3.66667
chr1:39680581:T:C	T	C	0.1997	0.0137	0.1763	0.2761	0.0149	0.0121	0.2171	0	6.567	11	0.833	440683	39106	401577	chr1	39680581	1	1	39680581	39680581	1	1	0.1997	176009	0.0998	1	39680581	*	rs784629	Y	40146253	rs784629	T	C	0.2031	-0.0079	0.0021	0.00018	688149	40146253	39680581	1	39680581	1	39680581	*	Y	1.2314	-3.7619
chr1:39683970:G:T	T	G	0.8048	0.0159	0.7237	0.8273	-0.0156	0.012	0.1966	0	6.371	11	0.8475	440683	39106	401577	chr1	39683970	1	1	39683970	39683970	1	1	0.1952	172043	0.1036	1	39683970	*	rs784634	K	40149642	rs784634	T	G	0.7933	0.0077	0.0022	0.00039	631680	40149642	39683970	1	39683970	1	39683970	*	K	-1.3	3.5
chr1:39684900:C:G	C	G	0.2001	0.0139	0.1762	0.2761	0.0149	0.0121	0.2181	0	6.544	11	0.8347	440683	39106	401577	chr1	39684900	1	1	39684900	39684900	1	1	0.2001	176361	0.0999	1	39684900	*	rs2090434	V	40150572	rs2090434	C	G	0.2026	-0.0078	0.0021	0.00024	680031	40150572	39684900	1	39684900	1	39684900	*	V	1.2314	-3.71429
chr1:39897382:G:C	C	G	0.8693	0.0142	0.7888	0.8932	0.0092	0.0148	0.5375	30.6	15.86	11	0.1464	440683	39106	401577	chr1	39897382	1	1	39897382	39897382	1	1	0.1307	115195	0.1044	1	39897382	*	rs3134614	S	40363054	rs3134614	C	G	0.8793	0.0096	0.0026	0.00021	691208	40363054	39897382	1	39897382	1	39897382	*	S	0.621622	3.69231
chr1:40128800:C:G	C	G	0.4534	0.0148	0.4263	0.5051	0.0151	0.0097	0.1182	0	6.458	11	0.8411	440683	39106	401577	chr1	40128800	1	1	40128800	40128800	1	1	0.4534	399611	0.0788	1	40128800	*	rs7539285	S	40594472	rs7539285	C	G	0.448	-0.0062	0.0017	0.00034	683616	40594472	40128800	1	40128800	1	40128800	*	S	1.5567	-3.64706
chr1:40245884:A:G	A	G	0.4821	0.01	0.4537	0.5167	-0.012	0.0096	0.2111	0	4.104	11	0.9668	440683	39106	401577	chr1	40245884	1	1	40245884	40245884	1	1	0.4821	424907	0.063	1	40245884	*	rs9439018	R	40711556	rs9439018	A	G	0.4861	0.006	0.0017	0.00046	690511	40711556	40245884	1	40245884	1	40245884	*	R	-1.25	3.52941
chr1:40257123:G:A	A	G	0.2621	0.0137	0.2264	0.3019	0.0057	0.0108	0.6017	0	10.927	11	0.4494	440683	39106	401577	chr1	40257123	1	1	40257123	40257123	1	1	0.2621	231006	0.0755	1	40257123	*	rs926830	R	40722795	rs926830	A	G	0.2669	-0.0071	0.0019	0.00027	691439	40722795	40257123	1	40257123	1	40257123	*	R	0.527778	-3.73684
chr1:40261607:A:G	A	G	0.7412	0.0133	0.7008	0.7752	-0.0053	0.0109	0.6288	6.6	11.782	11	0.3802	440683	39106	401577	chr1	40261607	1	1	40261607	40261607	1	1	0.2588	228098	0.0744	1	40261607	*	rs7514099	R	40727279	rs7514099	A	G	0.7373	0.0069	0.002	0.00043	691748	40727279	40261607	1	40261607	1	40261607	*	R	-0.486239	3.45
chr1:40266696:T:C	T	C	0.7412	0.0127	0.7008	0.7748	-0.0055	0.0109	0.6146	8.1	11.967	11	0.3661	440683	39106	401577	chr1	40266696	1	1	40266696	40266696	1	1	0.2588	228098	0.074	1	40266696	*	rs720793	Y	40732368	rs720793	T	C	0.7368	0.007	0.002	0.00033	692541	40732368	40266696	1	40266696	1	40266696	*	Y	-0.504587	3.5
chr1:40267986:A:G	A	G	0.7413	0.0132	0.7008	0.767	-0.0053	0.0109	0.6283	8.5	12.021	11	0.3621	440683	39106	401577	chr1	40267986	1	1	40267986	40267986	1	1	0.2587	228009	0.0662	1	40267986	*	rs7516571	R	40733658	rs7516571	A	G	0.7362	0.007	0.002	0.00032	692108	40733658	40267986	1	40267986	1	40267986	*	R	-0.486239	3.5
chr1:40270815:G:A	A	G	0.4166	0.0165	0.3814	0.4448	0.0112	0.0097	0.2454	0	5.029	11	0.9297	440683	39106	401577	chr1	40270815	1	1	40270815	40270815	1	1	0.4166	367177	0.0634	1	40270815	*	rs6682701	R	40736487	rs6682701	A	G	0.4245	-0.0082	0.0018	4.1e-06	637230	40736487	40270815	1	40270815	1	40270815	*	R	1.15464	-4.55556
chr1:40278055:G:A	A	G	0.4176	0.0169	0.3818	0.445	0.011	0.0097	0.2567	0	5.178	11	0.9222	440683	39106	401577	chr1	40278055	1	1	40278055	40278055	1	1	0.4176	368058	0.0632	1	40278055	*	rs6600323	R	40743727	rs6600323	A	G	0.4261	-0.008	0.0017	3.7e-06	691582	40743727	40278055	1	40278055	1	40278055	*	R	1.13402	-4.70588
chr1:40282247:A:C	A	C	0.5823	0.0156	0.5569	0.6185	-0.0099	0.0097	0.3065	0	5.129	11	0.9247	440683	39106	401577	chr1	40282247	1	1	40282247	40282247	1	1	0.4177	368147	0.0616	1	40282247	*	rs6691598	M	40747919	rs6691598	A	C	0.5751	0.008	0.0017	3.5e-06	692475	40747919	40282247	1	40282247	1	40282247	*	M	-1.02062	4.70588
chr1:40283083:C:T	T	C	0.4785	0.0127	0.447	0.5069	0.0054	0.0095	0.5719	0	5.132	11	0.9246	440683	39106	401577	chr1	40283083	1	1	40283083	40283083	1	1	0.4785	421734	0.0599	1	40283083	*	rs10489430	Y	40748755	rs10489430	T	C	0.4777	-0.0065	0.0017	0.00017	690256	40748755	40283083	1	40283083	1	40283083	*	Y	0.568421	-3.82353
chr1:40292321:T:C	T	C	0.741	0.0132	0.6996	0.7744	-0.0054	0.0109	0.6216	4.4	11.501	11	0.4023	440683	39106	401577	chr1	40292321	1	1	40292321	40292321	1	1	0.259	228274	0.0748	1	40292321	*	rs6664294	Y	40757993	rs6664294	T	C	0.737	0.0069	0.002	0.00043	691918	40757993	40292321	1	40292321	1	40292321	*	Y	-0.495413	3.45
chr1:40296176:A:G	A	G	0.7409	0.0135	0.701	0.767	-0.0044	0.011	0.6917	3.9	11.441	11	0.4071	440683	39106	401577	chr1	40296176	1	1	40296176	40296176	1	1	0.2591	228362	0.066	1	40296176	*	rs12121804	R	40761848	rs12121804	A	G	0.7361	0.0068	0.002	0.00049	690489	40761848	40296176	1	40296176	1	40296176	*	R	-0.4	3.4
chr1:40667593:G:C	C	G	0.1102	0.0062	0.0853	0.1252	0.0528	0.0152	0.0005293	9.5	12.149	11	0.3526	440683	39106	401577	chr1	40667593	1	1	40667593	40667593	1	1	0.1102	97126.5	0.0399	1	40667593	*	rs593634	S	41133265	rs593634	C	G	0.1044	-0.0107	0.0028	0.00011	684781	41133265	40667593	1	40667593	1	40667593	*	S	3.47368	-3.82143
chr1:40673912:G:C	C	G	0.1197	0.0086	0.0874	0.1376	0.0553	0.0147	0.0001664	0	10.209	11	0.5117	440683	39106	401577	chr1	40673912	1	1	40673912	40673912	1	1	0.1197	105500	0.0502	1	40673912	*	rs9438945	S	41139584	rs9438945	C	G	0.1175	-0.0112	0.0027	2.7e-05	682269	41139584	40673912	1	40673912	1	40673912	*	S	3.7619	-4.14815
chr1:40674629:G:A	A	G	0.1198	0.0086	0.0875	0.1375	0.0551	0.0147	0.0001718	0	10.263	11	0.5069	440683	39106	401577	chr1	40674629	1	1	40674629	40674629	1	1	0.1198	105588	0.05	1	40674629	*	rs572777	R	41140301	rs572777	A	G	0.1175	-0.011	0.0026	3e-05	689349	41140301	40674629	1	40674629	1	40674629	*	R	3.7483	-4.23077
chr1:40694609:A:G	A	G	0.8804	0.0087	0.8629	0.9126	-0.0559	0.0147	0.0001395	0	10.388	11	0.4958	440683	39106	401577	chr1	40694609	1	1	40694609	40694609	1	1	0.1196	105411	0.0497	1	40694609	*	rs12060189	R	41160281	rs12060189	A	G	0.8823	0.0116	0.0026	9.7e-06	692581	41160281	40694609	1	40694609	1	40694609	*	R	-3.80272	4.46154
chr1:40704039:G:A	A	G	0.7805	0.0075	0.7218	0.7968	0.0075	0.0116	0.5192	0	9.447	11	0.5807	440683	39106	401577	chr1	40704039	1	1	40704039	40704039	1	1	0.2195	193460	0.075	1	40704039	*	rs7542019	R	41169711	rs7542019	A	G	0.7729	-0.0074	0.0021	0.00046	638229	41169711	40704039	1	40704039	1	40704039	*	R	0.646552	-3.52381
chr1:40704684:T:C	T	C	0.8801	0.0086	0.8632	0.9121	-0.0554	0.0147	0.0001557	2.8	11.322	11	0.4167	440683	39106	401577	chr1	40704684	1	1	40704684	40704684	1	1	0.1199	105676	0.0489	1	40704684	*	rs2744796	Y	41170356	rs2744796	T	C	0.8824	0.0113	0.0026	1.6e-05	692608	41170356	40704684	1	40704684	1	40704684	*	Y	-3.76871	4.34615
chr1:40710637:A:G	A	G	0.8803	0.0087	0.8632	0.9123	-0.0557	0.0147	0.0001465	0	10.565	11	0.4804	440683	39106	401577	chr1	40710637	1	1	40710637	40710637	1	1	0.1197	105500	0.0491	1	40710637	*	rs11208754	R	41176309	rs11208754	A	G	0.8824	0.0112	0.0027	4.6e-05	678558	41176309	40710637	1	40710637	1	40710637	*	R	-3.78912	4.14815
chr1:40710794:G:A	A	G	0.1196	0.0087	0.0916	0.1368	0.056	0.0147	0.0001355	0	10.516	11	0.4846	440683	39106	401577	chr1	40710794	1	1	40710794	40710794	1	1	0.1196	105411	0.0452	1	40710794	*	rs10489167	R	41176466	rs10489167	A	G	0.1176	-0.0115	0.0026	1.2e-05	692512	41176466	40710794	1	40710794	1	40710794	*	R	3.80952	-4.42308
chr1:40713183:A:G	A	G	0.8803	0.0087	0.8632	0.9122	-0.0556	0.0147	0.0001501	1	11.109	11	0.4342	440683	39106	401577	chr1	40713183	1	1	40713183	40713183	1	1	0.1197	105500	0.049	1	40713183	*	rs475268	R	41178855	rs475268	A	G	0.8824	0.0114	0.0026	1.4e-05	692577	41178855	40713183	1	40713183	1	40713183	*	R	-3.78231	4.38462
chr1:40714221:A:G	A	G	0.8803	0.0087	0.8632	0.9118	-0.0559	0.0147	0.0001402	1.2	11.137	11	0.4318	440683	39106	401577	chr1	40714221	1	1	40714221	40714221	1	1	0.1197	105500	0.0486	1	40714221	*	rs637399	R	41179893	rs637399	A	G	0.8824	0.0114	0.0026	1.4e-05	692577	41179893	40714221	1	40714221	1	40714221	*	R	-3.80272	4.38462
chr1:40717433:G:A	A	G	0.1196	0.0087	0.0877	0.1369	0.0562	0.0147	0.0001283	0	10.686	11	0.4699	440683	39106	401577	chr1	40717433	1	1	40717433	40717433	1	1	0.1196	105411	0.0492	1	40717433	*	rs2744803	R	41183105	rs2744803	A	G	0.1163	-0.0115	0.0026	1.2e-05	692556	41183105	40717433	1	40717433	1	40717433	*	R	3.82313	-4.42308
chr1:40722675:G:A	A	G	0.8747	0.0111	0.8159	0.8922	-0.0555	0.0147	0.0001549	2.1	11.236	11	0.4237	440683	39106	401577	chr1	40722675	1	1	40722675	40722675	1	1	0.1253	110435	0.0763	1	40722675	*	rs4363413	R	41188347	rs4363413	A	G	0.8824	0.0115	0.0026	1.3e-05	692519	41188347	40722675	1	40722675	1	40722675	*	R	-3.77551	4.42308
chr1:40739604:T:C	T	C	0.1254	0.0111	0.0917	0.1839	0.0546	0.0147	0.0001996	1.7	11.185	11	0.4279	440683	39106	401577	chr1	40739604	1	1	40739604	40739604	1	1	0.1254	110523	0.0922	1	40739604	*	rs944940	Y	41205276	rs944940	T	C	0.1176	-0.0114	0.0026	1.3e-05	692246	41205276	40739604	1	40739604	1	40739604	*	Y	3.71429	-4.38462
chr1:40740228:A:G	A	G	0.1255	0.0111	0.1081	0.184	0.0547	0.0147	0.0001936	0.5	11.057	11	0.4385	440683	39106	401577	chr1	40740228	1	1	40740228	40740228	1	1	0.1255	110611	0.0759	1	40740228	*	rs4660450	R	41205900	rs4660450	A	G	0.1176	-0.0115	0.0026	1.2e-05	692591	41205900	40740228	1	40740228	1	40740228	*	R	3.72109	-4.42308
chr1:40740803:A:G	A	G	0.8812	0.009	0.8624	0.9142	-0.0553	0.0147	0.0001773	2.8	11.32	11	0.4169	440683	39106	401577	chr1	40740803	1	1	40740803	40740803	1	1	0.1188	104706	0.0518	1	40740803	*	rs12134020	R	41206475	rs12134020	A	G	0.883	0.0111	0.0026	2.3e-05	692422	41206475	40740803	1	40740803	1	40740803	*	R	-3.7619	4.26923
chr1:40747278:G:A	A	G	0.8754	0.0109	0.8159	0.8904	-0.0544	0.0147	0.000205	4.4	11.509	11	0.4017	440683	39106	401577	chr1	40747278	1	1	40747278	40747278	1	1	0.1246	109818	0.0745	1	40747278	*	rs2274956	R	41212950	rs2274956	A	G	0.8824	0.0114	0.0026	1.4e-05	692574	41212950	40747278	1	40747278	1	40747278	*	R	-3.70068	4.38462
chr1:40756227:T:C	T	C	0.1259	0.011	0.1085	0.184	0.0548	0.0147	0.0001973	0	10.989	11	0.4442	440683	39106	401577	chr1	40756227	1	1	40756227	40756227	1	1	0.1259	110964	0.0755	1	40756227	*	rs4660453	Y	41221899	rs4660453	T	C	0.1177	-0.0115	0.0026	1.1e-05	692565	41221899	40756227	1	40756227	1	40756227	*	Y	3.72789	-4.42308
chr1:40762771:C:G	C	G	0.1262	0.0111	0.109	0.1861	0.0537	0.0147	0.0002614	2	11.23	11	0.4242	440683	39106	401577	chr1	40762771	1	1	40762771	40762771	1	1	0.1262	111228	0.0771	1	40762771	*	rs3767954	S	41228443	rs3767954	C	G	0.1177	-0.0114	0.0026	1.7e-05	680590	41228443	40762771	1	40762771	1	40762771	*	S	3.65306	-4.38462
chr1:40765385:C:T	T	C	0.8752	0.0112	0.8139	0.8909	-0.0529	0.0147	0.0003178	2.5	11.282	11	0.42	440683	39106	401577	chr1	40765385	1	1	40765385	40765385	1	1	0.1248	109994	0.077	1	40765385	*	rs823682	Y	41231057	rs823682	T	C	0.8823	0.0115	0.0027	1.6e-05	680698	41231057	40765385	1	40765385	1	40765385	*	Y	-3.59864	4.25926
chr1:40765752:T:C	T	C	0.1262	0.0111	0.109	0.186	0.0542	0.0147	0.0002332	1	11.106	11	0.4345	440683	39106	401577	chr1	40765752	1	1	40765752	40765752	1	1	0.1262	111228	0.077	1	40765752	*	rs823681	Y	41231424	rs823681	T	C	0.1177	-0.0114	0.0026	1.3e-05	692435	41231424	40765752	1	40765752	1	40765752	*	Y	3.68707	-4.38462
chr1:41610936:C:T	T	C	0.497	0.0133	0.4288	0.5203	0.0174	0.0095	0.06701	25.1	14.682	11	0.1975	440683	39106	401577	chr1	41610936	1	1	41610936	41610936	1	1	0.497	438039	0.0915	1	41610936	*	rs17363834	Y	42076607	rs17363834	T	C	0.5089	-0.0069	0.0017	6.5e-05	689467	42076607	41610936	1	41610936	1	41610936	*	Y	1.83158	-4.05882
chr1:41612287:T:G	T	G	0.5056	0.0132	0.4823	0.5716	-0.0174	0.0095	0.06737	25.1	14.687	11	0.1973	440683	39106	401577	chr1	41612287	1	1	41612287	41612287	1	1	0.4944	435747	0.0893	1	41612287	*	rs11210498	K	42077958	rs11210498	T	G	0.4916	0.0071	0.0017	3.9e-05	689698	42077958	41612287	1	41612287	1	41612287	*	K	-1.83158	4.17647
chr1:41613375:T:G	T	G	0.4194	0.0094	0.3997	0.4854	-0.0054	0.0096	0.5765	12.7	12.602	11	0.3201	440683	39106	401577	chr1	41613375	1	1	41613375	41613375	1	1	0.4194	369645	0.0857	1	41613375	*	rs7515948	D	42079046	rs7515948	T	G	0.4122	0.0088	0.0018	5.8e-07	689954	42079046	41613375	1	41613375	1	41613375	*	D	-0.5625	4.88889
chr1:41614196:A:G	A	G	0.2078	0.0094	0.195	0.2297	0.0054	0.0121	0.6529	0	10.381	11	0.4965	440683	39106	401577	chr1	41614196	1	1	41614196	41614196	1	1	0.2078	183148	0.0347	1	41614196	*	rs4083497	R	42079867	rs4083497	A	G	0.2089	0.0095	0.0022	2.3e-05	670028	42079867	41614196	1	41614196	1	41614196	*	R	0.446281	4.31818
chr1:41616781:T:C	T	C	0.4158	0.01	0.3961	0.4809	-0.005	0.0097	0.6025	14	12.79	11	0.3073	440683	39106	401577	chr1	41616781	1	1	41616781	41616781	1	1	0.4158	366472	0.0848	1	41616781	*	rs2148635	Y	42082452	rs2148635	T	C	0.4097	0.0085	0.0018	1.4e-06	690786	42082452	41616781	1	41616781	1	41616781	*	Y	-0.515464	4.72222
chr1:41617698:G:A	A	G	0.4955	0.0145	0.4267	0.5178	0.0169	0.0095	0.07448	26.5	14.968	11	0.1839	440683	39106	401577	chr1	41617698	1	1	41617698	41617698	1	1	0.4955	436717	0.0911	1	41617698	*	rs7519983	R	42083369	rs7519983	A	G	0.5086	-0.0071	0.0017	3.6e-05	690525	42083369	41617698	1	41617698	1	41617698	*	R	1.77895	-4.17647
chr1:41619470:G:A	A	G	0.58	0.0095	0.5427	0.5999	0.0062	0.0096	0.523	6.6	11.772	11	0.381	440683	39106	401577	chr1	41619470	1	1	41619470	41619470	1	1	0.42	370174	0.0572	1	41619470	*	rs6600384	R	42085141	rs6600384	A	G	0.5889	-0.0086	0.0017	9.6e-07	691572	42085141	41619470	1	41619470	1	41619470	*	R	0.645833	-5.05882
chr1:41619726:G:T	T	G	0.5809	0.0101	0.5427	0.6021	0.0064	0.0096	0.5054	4.4	11.502	11	0.4022	440683	39106	401577	chr1	41619726	1	1	41619726	41619726	1	1	0.4191	369380	0.0594	1	41619726	*	rs10890144	D	42085397	rs10890144	T	G	0.5884	-0.0087	0.0017	1.5e-07	794458	42085397	41619726	1	41619726	1	41619726	*	D	0.666667	-5.11765
chr1:41620198:G:A	A	G	0.5811	0.0097	0.5444	0.6002	0.0065	0.0096	0.4986	4.6	11.525	11	0.4004	440683	39106	401577	chr1	41620198	1	1	41620198	41620198	1	1	0.4189	369204	0.0558	1	41620198	*	rs10789403	R	42085869	rs10789403	A	G	0.5893	-0.0087	0.0017	6.6e-07	691722	42085869	41620198	1	41620198	1	41620198	*	R	0.677083	-5.11765
chr1:41620993:C:T	T	C	0.5851	0.0094	0.5472	0.6037	0.0052	0.0096	0.5877	9.9	12.215	11	0.3477	440683	39106	401577	chr1	41620993	1	1	41620993	41620993	1	1	0.4149	365679	0.0565	1	41620993	*	rs7552928	Y	42086664	rs7552928	T	C	0.5907	-0.0086	0.0018	8.6e-07	692185	42086664	41620993	1	41620993	1	41620993	*	Y	0.541667	-4.77778
chr1:41622673:C:T	T	C	0.5841	0.0103	0.5686	0.6039	0.0067	0.0097	0.4869	14.4	12.857	11	0.3028	440683	39106	401577	chr1	41622673	1	1	41622673	41622673	1	1	0.4159	366560	0.0353	1	41622673	*	rs6658500	Y	42088344	rs6658500	T	C	0.593	-0.0086	0.0017	8.3e-07	690697	42088344	41622673	1	41622673	1	41622673	*	Y	0.690722	-5.05882
chr1:41623718:G:A	A	G	0.5836	0.0101	0.5508	0.6036	0.0072	0.0097	0.4534	14.4	12.851	11	0.3032	440683	39106	401577	chr1	41623718	1	1	41623718	41623718	1	1	0.4164	367001	0.0528	1	41623718	*	rs10890146	R	42089389	rs10890146	A	G	0.5913	-0.0087	0.0018	6.1e-07	690692	42089389	41623718	1	41623718	1	41623718	*	R	0.742268	-4.83333
chr1:41623800:T:C	T	C	0.413	0.0104	0.3927	0.4462	-0.0063	0.0097	0.5125	18.7	13.538	11	0.2596	440683	39106	401577	chr1	41623800	1	1	41623800	41623800	1	1	0.413	364004	0.0535	1	41623800	*	rs10749837	Y	42089471	rs10749837	T	C	0.4072	0.0087	0.0018	6.3e-07	690444	42089471	41623800	1	41623800	1	41623800	*	Y	-0.649485	4.83333
chr1:41624032:T:C	T	C	0.4164	0.0101	0.3963	0.449	-0.0076	0.0097	0.4302	13.3	12.694	11	0.3138	440683	39106	401577	chr1	41624032	1	1	41624032	41624032	1	1	0.4164	367001	0.0527	1	41624032	*	rs11210499	Y	42089703	rs11210499	T	C	0.4078	0.0086	0.0018	8.4e-07	689615	42089703	41624032	1	41624032	1	41624032	*	Y	-0.783505	4.77778
chr1:41624066:A:G	A	G	0.4131	0.0104	0.3927	0.4462	-0.0064	0.0097	0.5099	17.8	13.374	11	0.2696	440683	39106	401577	chr1	41624066	1	1	41624066	41624066	1	1	0.4131	364092	0.0535	1	41624066	*	rs11210500	R	42089737	rs11210500	A	G	0.4065	0.0086	0.0017	9e-07	689497	42089737	41624066	1	41624066	1	41624066	*	R	-0.659794	5.05882
chr1:41625963:T:C	T	C	0.5106	0.0146	0.4854	0.5474	-0.0213	0.0095	0.02527	19.3	13.639	11	0.2536	440683	39106	401577	chr1	41625963	1	1	41625963	41625963	1	1	0.4894	431341	0.062	1	41625963	*	rs11210501	Y	42091634	rs11210501	T	C	0.4957	0.0064	0.0017	0.00018	690273	42091634	41625963	1	41625963	1	41625963	*	Y	-2.24211	3.76471
chr1:41626037:C:T	T	C	0.5431	0.015	0.5114	0.5707	0.0202	0.0095	0.03442	26.9	15.057	11	0.1799	440683	39106	401577	chr1	41626037	1	1	41626037	41626037	1	1	0.4569	402696	0.0593	1	41626037	*	rs1109255	Y	42091708	rs1109255	T	C	0.5569	-0.0089	0.0016	4.3e-08	795348	42091708	41626037	1	41626037	1	41626037	*	Y	2.12632	-5.5625
chr1:41628041:A:C	A	C	0.4271	0.0145	0.3991	0.4654	-0.018	0.0096	0.06131	12.2	12.522	11	0.3257	440683	39106	401577	chr1	41628041	1	1	41628041	41628041	1	1	0.4271	376431	0.0663	1	41628041	*	rs11210502	M	42093712	rs11210502	A	C	0.4104	0.0076	0.0018	1.6e-05	690192	42093712	41628041	1	41628041	1	41628041	*	M	-1.875	4.22222
chr1:41628827:A:G	A	G	0.4228	0.014	0.395	0.4626	-0.0167	0.0096	0.08369	13.1	12.661	11	0.316	440683	39106	401577	chr1	41628827	1	1	41628827	41628827	1	1	0.4228	372642	0.0676	1	41628827	*	rs2038976	R	42094498	rs2038976	A	G	0.4064	0.0072	0.0018	6.4e-05	635639	42094498	41628827	1	41628827	1	41628827	*	R	-1.73958	4
chr1:41628988:T:C	T	C	0.4267	0.0146	0.3984	0.4652	-0.0179	0.0096	0.06307	11.1	12.372	11	0.3363	440683	39106	401577	chr1	41628988	1	1	41628988	41628988	1	1	0.4267	376079	0.0668	1	41628988	*	rs2038977	Y	42094659	rs2038977	T	C	0.4101	0.0075	0.0018	2.1e-05	689919	42094659	41628988	1	41628988	1	41628988	*	Y	-1.86458	4.16667
chr1:41808948:A:T	A	T	0.2209	0.0092	0.2023	0.2446	-0.0081	0.0119	0.4948	59.2	26.974	11	0.004636	440683	39106	401577	chr1	41808948	1	1	41808948	41808948	1	1	0.2209	194694	0.0423	1	41808948	*	rs349445	W	42274619	rs349445	A	T	0.2126	0.0083	0.0022	0.00015	676759	42274619	41808948	1	41808948	1	41808948	*	W	-0.680672	3.77273
chr1:41813841:T:C	T	C	0.22	0.0092	0.2012	0.2459	-0.0107	0.0119	0.3687	57.1	25.619	11	0.007393	440683	39106	401577	chr1	41813841	1	1	41813841	41813841	1	1	0.22	193901	0.0447	1	41813841	*	rs349442	Y	42279512	rs349442	T	C	0.2116	0.0084	0.0022	9.4e-05	682708	42279512	41813841	1	41813841	1	41813841	*	Y	-0.89916	3.81818
chr1:41816202:T:A	A	T	0.7756	0.0092	0.7488	0.7938	0.0079	0.0118	0.5036	58.9	26.785	11	0.004952	440683	39106	401577	chr1	41816202	1	1	41816202	41816202	1	1	0.2244	197779	0.045	1	41816202	*	rs393441	H	42281873	rs393441	A	T	0.7881	-0.0083	0.0021	9.8e-05	684100	42281873	41816202	1	41816202	1	41816202	*	H	0.669492	-3.95238
chr1:41819368:T:A	A	T	0.3824	0.01	0.3492	0.4074	0.0095	0.01	0.3386	39.3	18.112	11	0.07901	440683	39106	401577	chr1	41819368	1	1	41819368	41819368	1	1	0.3824	337034	0.0582	1	41819368	*	rs1837562	W	42285039	rs1837562	A	T	0.3941	-0.0074	0.0018	4e-05	674541	42285039	41819368	1	41819368	1	41819368	*	W	0.95	-4.11111
chr1:41820328:T:C	T	C	0.2236	0.0091	0.2051	0.2508	-0.0098	0.0118	0.4035	58.6	26.579	11	0.005318	440683	39106	401577	chr1	41820328	1	1	41820328	41820328	1	1	0.2236	197073	0.0457	1	41820328	*	rs2492603	Y	42285999	rs2492603	T	C	0.2119	0.0082	0.0021	0.00011	691518	42285999	41820328	1	41820328	1	41820328	*	Y	-0.830508	3.90476
chr1:41831565:T:C	T	C	0.6342	0.0121	0.607	0.6757	-0.0049	0.01	0.6242	35.8	17.132	11	0.104	440683	39106	401577	chr1	41831565	1	1	41831565	41831565	1	1	0.3658	322404	0.0687	1	41831565	*	rs12562508	Y	42297236	rs12562508	T	C	0.6257	0.0071	0.0018	6.2e-05	692198	42297236	41831565	1	41831565	1	41831565	*	Y	-0.49	3.94444
chr1:41831703:C:T	T	C	0.8094	0.0098	0.7809	0.8278	0.013	0.0124	0.2938	47.2	20.821	11	0.03527	440683	39106	401577	chr1	41831703	1	1	41831703	41831703	1	1	0.1906	167988	0.0469	1	41831703	*	rs349424	Y	42297374	rs349424	T	C	0.8235	-0.0079	0.0023	0.00048	691382	42297374	41831703	1	41831703	1	41831703	*	Y	1.04839	-3.43478
chr1:41831933:A:C	A	C	0.8203	0.007	0.8003	0.8323	0.0125	0.0125	0.3183	40.7	18.536	11	0.06995	440683	39106	401577	chr1	41831933	1	1	41831933	41831933	1	1	0.1797	158381	0.032	1	41831933	*	rs972352	M	42297604	rs972352	A	C	0.825	-0.0077	0.0022	0.00037	794346	42297604	41831933	1	41831933	1	41831933	*	M	1	-3.5
chr1:41838929:C:T	T	C	0.3668	0.0107	0.3258	0.394	0.0056	0.0099	0.5743	40.1	18.373	11	0.07332	440683	39106	401577	chr1	41838929	1	1	41838929	41838929	1	1	0.3668	323285	0.0682	1	41838929	*	rs471385	Y	42304600	rs471385	T	C	0.3749	-0.0068	0.0018	0.00012	690112	42304600	41838929	1	41838929	1	41838929	*	Y	0.565657	-3.77778
chr1:41841093:A:C	A	C	0.6015	0.0109	0.5774	0.634	-0.0102	0.0098	0.2978	38.4	17.847	11	0.0852	440683	39106	401577	chr1	41841093	1	1	41841093	41841093	1	1	0.3985	351224	0.0566	1	41841093	*	rs592083	M	42306764	rs592083	A	C	0.585	0.0061	0.0017	0.00048	684278	42306764	41841093	1	41841093	1	41841093	*	M	-1.04082	3.58824
chr1:41842106:C:T	T	C	0.3984	0.0109	0.3652	0.4226	0.0102	0.0098	0.3003	38.9	18.01	11	0.08135	440683	39106	401577	chr1	41842106	1	1	41842106	41842106	1	1	0.3984	351136	0.0574	1	41842106	*	rs606923	Y	42307777	rs606923	T	C	0.4135	-0.0063	0.0017	0.00035	684329	42307777	41842106	1	41842106	1	41842106	*	Y	1.04082	-3.70588
chr1:41844611:T:G	T	G	0.6011	0.011	0.5775	0.6357	-0.0102	0.0098	0.2971	38.4	17.852	11	0.08507	440683	39106	401577	chr1	41844611	1	1	41844611	41844611	1	1	0.3989	351577	0.0582	1	41844611	*	rs661662	K	42310282	rs661662	T	G	0.5892	0.0066	0.0017	0.00016	690866	42310282	41844611	1	41844611	1	41844611	*	K	-1.04082	3.88235
chr1:41908229:T:C	T	C	0.2701	0.0111	0.2526	0.3033	-0.0262	0.0108	0.01498	40.6	18.511	11	0.07045	440683	39106	401577	chr1	41908229	1	1	41908229	41908229	1	1	0.2701	238057	0.0507	1	41908229	*	rs702225	Y	42373900	rs702225	T	C	0.2619	0.0074	0.002	0.00016	692257	42373900	41908229	1	41908229	1	41908229	*	Y	-2.42593	3.7
chr1:41913012:A:G	A	G	0.4823	0.0111	0.4645	0.5142	-0.0247	0.0096	0.009827	0	8.971	11	0.6246	440683	39106	401577	chr1	41913012	1	1	41913012	41913012	1	1	0.4823	425083	0.0497	1	41913012	*	rs1325505	R	42378683	rs1325505	A	G	0.4752	0.0085	0.0017	8.8e-07	685594	42378683	41913012	1	41913012	1	41913012	*	R	-2.57292	5
chr1:41916060:G:A	A	G	0.5164	0.0107	0.4855	0.5345	0.0253	0.0096	0.008099	0	8.201	11	0.6952	440683	39106	401577	chr1	41916060	1	1	41916060	41916060	1	1	0.4836	426229	0.049	1	41916060	*	rs11210545	R	42381731	rs11210545	A	G	0.5246	-0.0086	0.0017	6e-07	685826	42381731	41916060	1	41916060	1	41916060	*	R	2.63542	-5.05882
chr1:41920409:G:A	A	G	0.5224	0.0122	0.4877	0.5388	0.0261	0.0096	0.006387	0	8.084	11	0.7057	440683	39106	401577	chr1	41920409	1	1	41920409	41920409	1	1	0.4776	420940	0.0511	1	41920409	*	rs4660582	R	42386080	rs4660582	A	G	0.5271	-0.0088	0.0017	3e-07	685453	42386080	41920409	1	41920409	1	41920409	*	R	2.71875	-5.17647
chr1:41926913:C:T	T	C	0.524	0.0129	0.4993	0.5419	0.0261	0.0096	0.006192	0	8.613	11	0.6576	440683	39106	401577	chr1	41926913	1	1	41926913	41926913	1	1	0.476	419530	0.0426	1	41926913	*	rs10890169	Y	42392584	rs10890169	T	C	0.5278	-0.0089	0.0017	2.5e-07	685243	42392584	41926913	1	41926913	1	41926913	*	Y	2.71875	-5.23529
chr1:41927330:G:A	A	G	0.7285	0.0104	0.6972	0.7473	0.027	0.0108	0.01212	39.1	18.065	11	0.08009	440683	39106	401577	chr1	41927330	1	1	41927330	41927330	1	1	0.2715	239291	0.0501	1	41927330	*	rs4660585	R	42393001	rs4660585	A	G	0.7381	-0.0078	0.002	6.8e-05	687761	42393001	41927330	1	41927330	1	41927330	*	R	2.5	-3.9
chr1:41935260:A:T	A	T	0.2716	0.0104	0.2525	0.3027	-0.0266	0.0108	0.01354	37.7	17.666	11	0.08966	440683	39106	401577	chr1	41935260	1	1	41935260	41935260	1	1	0.2716	239379	0.0502	1	41935260	*	rs1325504	W	42400931	rs1325504	A	T	0.2619	0.0078	0.002	7.2e-05	687547	42400931	41935260	1	41935260	1	41935260	*	W	-2.46296	3.9
chr1:41941558:C:T	T	C	0.7266	0.0104	0.6967	0.7453	0.0295	0.0108	0.006175	33.5	16.539	11	0.1223	440683	39106	401577	chr1	41941558	1	1	41941558	41941558	1	1	0.2734	240965	0.0486	1	41941558	*	rs4660586	Y	42407229	rs4660586	T	C	0.7352	-0.0095	0.002	1.1e-06	688945	42407229	41941558	1	41941558	1	41941558	*	Y	2.73148	-4.75
chr1:41942399:T:C	T	C	0.4721	0.0111	0.4564	0.4949	-0.0259	0.0095	0.006708	0	6.787	11	0.816	440683	39106	401577	chr1	41942399	1	1	41942399	41942399	1	1	0.4721	416093	0.0385	1	41942399	*	rs7515635	Y	42408070	rs7515635	T	C	0.4663	0.0091	0.0016	1.8e-08	794216	42408070	41942399	1	41942399	1	41942399	*	Y	-2.72632	5.6875
chr1:41943851:A:C	A	C	0.2746	0.01	0.2582	0.305	-0.0245	0.0107	0.02259	17.4	13.314	11	0.2733	440683	39106	401577	chr1	41943851	1	1	41943851	41943851	1	1	0.2746	242023	0.0468	1	41943851	*	rs10890170	M	42409522	rs10890170	A	C	0.2668	0.009	0.0019	3.3e-06	679801	42409522	41943851	1	41943851	1	41943851	*	M	-2.28972	4.73684
chr1:41944429:G:A	A	G	0.5268	0.0113	0.4966	0.5429	0.0248	0.0095	0.009436	0	6.73	11	0.8205	440683	39106	401577	chr1	41944429	1	1	41944429	41944429	1	1	0.4732	417062	0.0463	1	41944429	*	rs11578953	R	42410100	rs11578953	A	G	0.5329	-0.0094	0.0017	4.6e-08	692295	42410100	41944429	1	41944429	1	41944429	*	R	2.61053	-5.52941
chr1:41951511:A:G	A	G	0.4729	0.0117	0.4544	0.5034	-0.0247	0.0095	0.009508	0	6.693	11	0.8233	440683	39106	401577	chr1	41951511	1	1	41951511	41951511	1	1	0.4729	416798	0.049	1	41951511	*	rs10890172	R	42417182	rs10890172	A	G	0.4676	0.0094	0.0017	4.4e-08	692330	42417182	41951511	1	41951511	1	41951511	*	R	-2.6	5.52941
chr1:41952035:A:G	A	G	0.2746	0.0104	0.2562	0.3043	-0.0279	0.0107	0.009215	27.8	15.241	11	0.1717	440683	39106	401577	chr1	41952035	1	1	41952035	41952035	1	1	0.2746	242023	0.0481	1	41952035	*	rs1408948	R	42417706	rs1408948	A	G	0.2654	0.0096	0.0019	7.5e-07	692334	42417706	41952035	1	41952035	1	41952035	*	R	-2.60748	5.05263
chr1:41955269:T:G	T	G	0.4484	0.0103	0.435	0.4752	-0.0233	0.0096	0.01477	0	9.204	11	0.603	440683	39106	401577	chr1	41955269	1	1	41955269	41955269	1	1	0.4484	395205	0.0402	1	41955269	*	rs1540975	K	42420940	rs1540975	T	G	0.4411	0.0096	0.0017	2.5e-08	691710	42420940	41955269	1	41955269	1	41955269	*	K	-2.42708	5.64706
chr1:41955280:T:C	T	C	0.4732	0.0115	0.4572	0.5033	-0.0246	0.0095	0.009945	0	6.791	11	0.8157	440683	39106	401577	chr1	41955280	1	1	41955280	41955280	1	1	0.4732	417062	0.0461	1	41955280	*	rs1540974	Y	42420951	rs1540974	T	C	0.4671	0.0094	0.0017	5.1e-08	692309	42420951	41955280	1	41955280	1	41955280	*	Y	-2.58947	5.52941
chr1:41957086:T:C	T	C	0.4708	0.0127	0.4546	0.5029	-0.0228	0.0095	0.01666	0	6.273	11	0.8546	440683	39106	401577	chr1	41957086	1	1	41957086	41957086	1	1	0.4708	414947	0.0483	1	41957086	*	rs660883	Y	42422757	rs660883	T	C	0.4659	0.0093	0.0017	5.3e-08	684915	42422757	41957086	1	41957086	1	41957086	*	Y	-2.4	5.47059
chr1:41958171:C:A	A	C	0.5517	0.0102	0.525	0.5651	0.0236	0.0096	0.01354	0	9.235	11	0.6002	440683	39106	401577	chr1	41958171	1	1	41958171	41958171	1	1	0.4483	395116	0.0401	1	41958171	*	rs645609	M	42423842	rs645609	A	C	0.5582	-0.0096	0.0017	2.7e-08	691763	42423842	41958171	1	41958171	1	41958171	*	M	2.45833	-5.64706
chr1:41958923:G:A	A	G	0.552	0.0105	0.5248	0.5658	0.0233	0.0096	0.01475	0	9.173	11	0.6059	440683	39106	401577	chr1	41958923	1	1	41958923	41958923	1	1	0.448	394852	0.041	1	41958923	*	rs653944	R	42424594	rs653944	A	G	0.5588	-0.0094	0.0019	4.3e-07	548232	42424594	41958923	1	41958923	1	41958923	*	R	2.42708	-4.94737
chr1:41959825:C:T	T	C	0.7235	0.0101	0.6942	0.741	0.0262	0.0107	0.01416	24	14.483	11	0.2074	440683	39106	401577	chr1	41959825	1	1	41959825	41959825	1	1	0.2765	243698	0.0468	1	41959825	*	rs639559	Y	42425496	rs639559	T	C	0.7333	-0.0091	0.0019	2.6e-06	692213	42425496	41959825	1	41959825	1	41959825	*	Y	2.4486	-4.78947
chr1:41965726:C:T	T	C	0.7258	0.0105	0.6958	0.7442	0.0284	0.0107	0.008173	28.6	15.412	11	0.1644	440683	39106	401577	chr1	41965726	1	1	41965726	41965726	1	1	0.2742	241671	0.0484	1	41965726	*	rs642579	Y	42431397	rs642579	T	C	0.7344	-0.0096	0.0019	8.1e-07	692279	42431397	41965726	1	41965726	1	41965726	*	Y	2.65421	-5.05263
chr1:41970383:C:T	T	C	0.5281	0.0132	0.4958	0.5453	0.0222	0.0095	0.02013	0	6.183	11	0.8609	440683	39106	401577	chr1	41970383	1	1	41970383	41970383	1	1	0.4719	415917	0.0495	1	41970383	*	rs6686901	Y	42436054	rs6686901	T	C	0.5341	-0.0094	0.0017	5.2e-08	691018	42436054	41970383	1	41970383	1	41970383	*	Y	2.33684	-5.52941
chr1:41971845:T:C	T	C	0.4742	0.011	0.4581	0.5045	-0.0243	0.0095	0.01099	0	6.41	11	0.8447	440683	39106	401577	chr1	41971845	1	1	41971845	41971845	1	1	0.4742	417944	0.0464	1	41971845	*	rs11210558	Y	42437516	rs11210558	T	C	0.473	0.0094	0.0017	4.1e-08	692242	42437516	41971845	1	41971845	1	41971845	*	Y	-2.55789	5.52941
chr1:41972525:C:T	T	C	0.5519	0.0105	0.5244	0.567	0.024	0.0096	0.01201	0	9.184	11	0.6049	440683	39106	401577	chr1	41972525	1	1	41972525	41972525	1	1	0.4481	394940	0.0426	1	41972525	*	rs591088	Y	42438196	rs591088	T	C	0.5589	-0.0097	0.0017	1.6e-08	691522	42438196	41972525	1	41972525	1	41972525	*	Y	2.5	-5.70588
chr1:41975617:A:G	A	G	0.4715	0.011	0.4544	0.504	-0.0251	0.0095	0.008309	0	6.67	11	0.8251	440683	39106	401577	chr1	41975617	1	1	41975617	41975617	1	1	0.4715	415564	0.0496	1	41975617	*	rs4660590	R	42441288	rs4660590	A	G	0.467	0.0093	0.0017	5.9e-08	691932	42441288	41975617	1	41975617	1	41975617	*	R	-2.64211	5.47059
chr1:41976850:C:G	C	G	0.4708	0.0126	0.4548	0.5035	-0.0232	0.0095	0.01484	0	6.057	11	0.8695	440683	39106	401577	chr1	41976850	1	1	41976850	41976850	1	1	0.4708	414947	0.0487	1	41976850	*	rs11210559	S	42442521	rs11210559	C	G	0.4661	0.0093	0.0017	5.4e-08	691822	42442521	41976850	1	41976850	1	41976850	*	S	-2.44211	5.47059
chr1:41977394:G:A	A	G	0.5268	0.0114	0.496	0.5427	0.0254	0.0095	0.00784	0	6.663	11	0.8257	440683	39106	401577	chr1	41977394	1	1	41977394	41977394	1	1	0.4732	417062	0.0467	1	41977394	*	rs12729105	R	42443065	rs12729105	A	G	0.5329	-0.0094	0.0017	5.1e-08	692006	42443065	41977394	1	41977394	1	41977394	*	R	2.67368	-5.52941
chr1:41978689:G:T	T	G	0.5521	0.0106	0.5242	0.5671	0.0235	0.0096	0.01403	0	9.165	11	0.6066	440683	39106	401577	chr1	41978689	1	1	41978689	41978689	1	1	0.4479	394764	0.0429	1	41978689	*	rs4660591	K	42444360	rs4660591	T	G	0.559	-0.0097	0.0017	1.9e-08	691310	42444360	41978689	1	41978689	1	41978689	*	K	2.44792	-5.70588
chr1:41978773:G:C	C	G	0.5272	0.0115	0.4961	0.5433	0.025	0.0095	0.008694	0	6.663	11	0.8257	440683	39106	401577	chr1	41978773	1	1	41978773	41978773	1	1	0.4728	416710	0.0472	1	41978773	*	rs4660592	S	42444444	rs4660592	C	G	0.5329	-0.0093	0.0017	6e-08	691980	42444444	41978773	1	41978773	1	41978773	*	S	2.63158	-5.47059
chr1:41979304:T:G	T	G	0.4465	0.0098	0.4329	0.4757	-0.0236	0.0095	0.0134	0	9.338	11	0.5907	440683	39106	401577	chr1	41979304	1	1	41979304	41979304	1	1	0.4465	393530	0.0428	1	41979304	*	rs654961	K	42444975	rs654961	T	G	0.4414	0.0097	0.0017	1.9e-08	691482	42444975	41979304	1	41979304	1	41979304	*	K	-2.48421	5.70588
chr1:41979442:T:C	T	C	0.2758	0.0107	0.2589	0.3065	-0.0266	0.0107	0.01286	22.4	14.176	11	0.2234	440683	39106	401577	chr1	41979442	1	1	41979442	41979442	1	1	0.2758	243081	0.0476	1	41979442	*	rs604145	Y	42445113	rs604145	T	C	0.2668	0.0093	0.0019	1.5e-06	692156	42445113	41979442	1	41979442	1	41979442	*	Y	-2.48598	4.89474
chr1:41984700:A:G	A	G	0.2764	0.0102	0.2589	0.3065	-0.0268	0.0107	0.01222	22.6	14.21	11	0.2216	440683	39106	401577	chr1	41984700	1	1	41984700	41984700	1	1	0.2764	243610	0.0476	1	41984700	*	rs689277	R	42450371	rs689277	A	G	0.2699	0.0092	0.0019	1.9e-06	692077	42450371	41984700	1	41984700	1	41984700	*	R	-2.50467	4.84211
chr1:41985847:A:C	A	C	0.2729	0.0106	0.2559	0.3049	-0.0293	0.0107	0.006135	29	15.5	11	0.1607	440683	39106	401577	chr1	41985847	1	1	41985847	41985847	1	1	0.2729	240525	0.049	1	41985847	*	rs661428	M	42451518	rs661428	A	C	0.2657	0.0096	0.0019	7.4e-07	692512	42451518	41985847	1	41985847	1	41985847	*	M	-2.73832	5.05263
chr1:42000057:C:G	C	G	0.4463	0.011	0.43	0.4742	-0.025	0.0096	0.008978	0	10.175	11	0.5148	440683	39106	401577	chr1	42000057	1	1	42000057	42000057	1	1	0.4463	393354	0.0442	1	42000057	*	rs189426	S	42465728	rs189426	C	G	0.4396	0.0097	0.0017	2.3e-08	687206	42465728	42000057	1	42000057	1	42000057	*	S	-2.60417	5.70588
chr1:42000580:C:T	T	C	0.564	0.0107	0.5343	0.5794	0.0264	0.0096	0.006064	0	10.702	11	0.4685	440683	39106	401577	chr1	42000580	1	1	42000580	42000580	1	1	0.436	384276	0.0451	1	42000580	*	rs348142	Y	42466251	rs348142	T	C	0.5695	-0.0094	0.0017	5.6e-08	687013	42466251	42000580	1	42000580	1	42000580	*	Y	2.75	-5.52941
chr1:42003064:A:T	A	T	0.4596	0.0122	0.4434	0.4946	-0.0245	0.0096	0.01043	0	7.198	11	0.7828	440683	39106	401577	chr1	42003064	1	1	42003064	42003064	1	1	0.4596	405076	0.0512	1	42003064	*	rs585254	W	42468735	rs585254	A	T	0.4552	0.0087	0.0017	4.4e-07	687349	42468735	42003064	1	42003064	1	42003064	*	W	-2.55208	5.11765
chr1:42004603:G:A	A	G	0.7266	0.0103	0.6955	0.7448	0.0284	0.0107	0.008211	25.2	14.712	11	0.196	440683	39106	401577	chr1	42004603	1	1	42004603	42004603	1	1	0.2734	240965	0.0493	1	42004603	*	rs238675	R	42470274	rs238675	A	G	0.7356	-0.0097	0.0019	4.9e-07	691490	42470274	42004603	1	42004603	1	42004603	*	R	2.65421	-5.10526
chr1:42005230:C:T	T	C	0.7273	0.0108	0.6956	0.7448	0.0283	0.0107	0.00823	24.2	14.512	11	0.206	440683	39106	401577	chr1	42005230	1	1	42005230	42005230	1	1	0.2727	240349	0.0492	1	42005230	*	rs348139	Y	42470901	rs348139	T	C	0.7355	-0.0098	0.0019	4.1e-07	691699	42470901	42005230	1	42005230	1	42005230	*	Y	2.64486	-5.15789
chr1:42007040:G:A	A	G	0.5393	0.011	0.506	0.5549	0.0279	0.0096	0.003594	0	8.921	11	0.6292	440683	39106	401577	chr1	42007040	1	1	42007040	42007040	1	1	0.4607	406045	0.0489	1	42007040	*	rs3856257	R	42472711	rs3856257	A	G	0.5448	-0.0089	0.0017	2.2e-07	687581	42472711	42007040	1	42007040	1	42007040	*	R	2.90625	-5.23529
chr1:42007726:T:C	T	C	0.2755	0.0108	0.2589	0.3109	-0.0312	0.0107	0.003505	26.9	15.056	11	0.18	440683	39106	401577	chr1	42007726	1	1	42007726	42007726	1	1	0.2755	242816	0.052	1	42007726	*	rs3856258	Y	42473397	rs3856258	T	C	0.2653	0.0098	0.0019	4.2e-07	691726	42473397	42007726	1	42007726	1	42007726	*	Y	-2.91589	5.15789
chr1:42007988:C:A	A	C	0.7014	0.0104	0.667	0.7184	0.0291	0.0105	0.005371	0	10.89	11	0.4525	440683	39106	401577	chr1	42007988	1	1	42007988	42007988	1	1	0.2986	263176	0.0514	1	42007988	*	rs7546128	M	42473659	rs7546128	A	C	0.7099	-0.0092	0.0019	1.4e-06	692249	42473659	42007988	1	42007988	1	42007988	*	M	2.77143	-4.84211
chr1:42009385:G:A	A	G	0.5392	0.0111	0.5059	0.5549	0.0279	0.0096	0.003599	0	8.955	11	0.6261	440683	39106	401577	chr1	42009385	1	1	42009385	42009385	1	1	0.4608	406133	0.049	1	42009385	*	rs4111114	R	42475056	rs4111114	A	G	0.5446	-0.0091	0.0017	1.6e-07	687534	42475056	42009385	1	42009385	1	42009385	*	R	2.90625	-5.35294
chr1:42009832:T:C	T	C	0.2986	0.0104	0.2817	0.333	-0.0292	0.0105	0.005311	0	10.869	11	0.4543	440683	39106	401577	chr1	42009832	1	1	42009832	42009832	1	1	0.2986	263176	0.0513	1	42009832	*	rs3856259	Y	42475503	rs3856259	T	C	0.2896	0.0097	0.0019	4.6e-07	685635	42475503	42009832	1	42009832	1	42009832	*	Y	-2.78095	5.10526
chr1:42010903:C:A	A	C	0.7014	0.0104	0.6669	0.7184	0.0292	0.0105	0.005213	0	10.91	11	0.4508	440683	39106	401577	chr1	42010903	1	1	42010903	42010903	1	1	0.2986	263176	0.0515	1	42010903	*	rs3845574	M	42476574	rs3845574	A	C	0.7099	-0.0092	0.0019	1.1e-06	692130	42476574	42010903	1	42010903	1	42010903	*	M	2.78095	-4.84211
chr1:42011005:C:T	T	C	0.7259	0.0098	0.6894	0.74	0.0312	0.0107	0.00349	27.4	15.156	11	0.1755	440683	39106	401577	chr1	42011005	1	1	42011005	42011005	1	1	0.2741	241582	0.0506	1	42011005	*	rs4660210	Y	42476676	rs4660210	T	C	0.7344	-0.0098	0.0019	4.3e-07	691563	42476676	42011005	1	42011005	1	42011005	*	Y	2.91589	-5.15789
chr1:42013722:G:A	A	G	0.7013	0.0104	0.667	0.7184	0.029	0.0105	0.005518	0	10.914	11	0.4505	440683	39106	401577	chr1	42013722	1	1	42013722	42013722	1	1	0.2987	263264	0.0514	1	42013722	*	rs7541929	R	42479393	rs7541929	A	G	0.7085	-0.0092	0.0019	1.1e-06	692019	42479393	42013722	1	42013722	1	42013722	*	R	2.7619	-4.84211
chr1:42014649:C:T	T	C	0.7018	0.0112	0.6669	0.7226	0.029	0.0105	0.005533	0.1	11.013	11	0.4422	440683	39106	401577	chr1	42014649	1	1	42014649	42014649	1	1	0.2982	262823	0.0557	1	42014649	*	rs10736422	Y	42480320	rs10736422	T	C	0.71	-0.0092	0.0019	1.4e-06	692248	42480320	42014649	1	42014649	1	42014649	*	Y	2.7619	-4.84211
chr1:42016381:T:A	A	T	0.7241	0.0101	0.6894	0.74	0.0312	0.0107	0.003608	27	15.071	11	0.1793	440683	39106	401577	chr1	42016381	1	1	42016381	42016381	1	1	0.2759	243169	0.0506	1	42016381	*	rs4660595	W	42482052	rs4660595	A	T	0.7349	-0.0098	0.0019	4.4e-07	691402	42482052	42016381	1	42016381	1	42016381	*	W	2.91589	-5.15789
chr1:42017594:G:A	A	G	0.5394	0.0113	0.5059	0.555	0.0279	0.0096	0.003569	0	9.177	11	0.6056	440683	39106	401577	chr1	42017594	1	1	42017594	42017594	1	1	0.4606	405957	0.0491	1	42017594	*	rs6600395	R	42483265	rs6600395	A	G	0.545	-0.0092	0.0017	1.2e-07	687318	42483265	42017594	1	42017594	1	42017594	*	R	2.90625	-5.41176
chr1:42018623:T:C	T	C	0.2985	0.0104	0.2815	0.3329	-0.0288	0.0105	0.005874	0	10.868	11	0.4544	440683	39106	401577	chr1	42018623	1	1	42018623	42018623	1	1	0.2985	263088	0.0514	1	42018623	*	rs4660211	Y	42484294	rs4660211	T	C	0.29	0.0092	0.0019	1.1e-06	692016	42484294	42018623	1	42018623	1	42018623	*	Y	-2.74286	4.84211
chr1:42018696:G:T	T	G	0.4279	0.0097	0.4034	0.442	0.0217	0.0096	0.024	0	10.115	11	0.5201	440683	39106	401577	chr1	42018696	1	1	42018696	42018696	1	1	0.4279	377137	0.0386	1	42018696	*	rs4660596	K	42484367	rs4660596	T	G	0.4401	-0.0065	0.0017	0.0002	685592	42484367	42018696	1	42018696	1	42018696	*	K	2.26042	-3.82353
chr1:42019592:T:C	T	C	0.2986	0.0104	0.2816	0.333	-0.0288	0.0105	0.0059	0	10.891	11	0.4525	440683	39106	401577	chr1	42019592	1	1	42019592	42019592	1	1	0.2986	263176	0.0514	1	42019592	*	rs768613	Y	42485263	rs768613	T	C	0.29	0.0092	0.0019	1.1e-06	692027	42485263	42019592	1	42019592	1	42019592	*	Y	-2.74286	4.84211
chr1:42019812:C:T	T	C	0.5372	0.0107	0.5043	0.5531	0.0264	0.0096	0.005888	0	8.487	11	0.6691	440683	39106	401577	chr1	42019812	1	1	42019812	42019812	1	1	0.4628	407896	0.0488	1	42019812	*	rs1362877	Y	42485483	rs1362877	T	C	0.5437	-0.0087	0.0017	4.4e-07	687823	42485483	42019812	1	42019812	1	42019812	*	Y	2.75	-5.11765
chr1:42021388:T:C	T	C	0.2735	0.0102	0.256	0.3044	-0.0284	0.0107	0.008109	24.9	14.639	11	0.1996	440683	39106	401577	chr1	42021388	1	1	42021388	42021388	1	1	0.2735	241054	0.0484	1	42021388	*	rs784103	Y	42487059	rs784103	T	C	0.2644	0.0098	0.0019	4.2e-07	691258	42487059	42021388	1	42021388	1	42021388	*	Y	-2.65421	5.15789
chr1:42021852:T:C	T	C	0.2985	0.0103	0.2817	0.3331	-0.0288	0.0105	0.006009	0	10.737	11	0.4655	440683	39106	401577	chr1	42021852	1	1	42021852	42021852	1	1	0.2985	263088	0.0514	1	42021852	*	rs6689536	Y	42487523	rs6689536	T	C	0.2906	0.0091	0.0019	1.7e-06	692140	42487523	42021852	1	42021852	1	42021852	*	Y	-2.74286	4.78947
chr1:42022690:T:C	T	C	0.273	0.0103	0.2549	0.3043	-0.0292	0.0108	0.006589	27.2	15.118	11	0.1772	440683	39106	401577	chr1	42022690	1	1	42022690	42022690	1	1	0.273	240613	0.0494	1	42022690	*	rs348128	Y	42488361	rs348128	T	C	0.2639	0.0096	0.0019	7e-07	691492	42488361	42022690	1	42022690	1	42022690	*	Y	-2.7037	5.05263
chr1:42023360:C:T	T	C	0.5378	0.0111	0.5045	0.5564	0.0263	0.0096	0.005978	0	8.522	11	0.6659	440683	39106	401577	chr1	42023360	1	1	42023360	42023360	1	1	0.4622	407367	0.0519	1	42023360	*	rs1024278	Y	42489031	rs1024278	T	C	0.5433	-0.0085	0.0017	8.5e-07	687772	42489031	42023360	1	42023360	1	42023360	*	Y	2.73958	-5
chr1:42023863:G:A	A	G	0.7014	0.0103	0.6671	0.7184	0.0286	0.0105	0.006258	0	10.876	11	0.4537	440683	39106	401577	chr1	42023863	1	1	42023863	42023863	1	1	0.2986	263176	0.0513	1	42023863	*	rs6600396	R	42489534	rs6600396	A	G	0.71	-0.009	0.0019	2e-06	692046	42489534	42023863	1	42023863	1	42023863	*	R	2.72381	-4.73684
chr1:42023931:C:A	A	C	0.7013	0.0104	0.6669	0.7183	0.0287	0.0105	0.00604	0	10.884	11	0.453	440683	39106	401577	chr1	42023931	1	1	42023931	42023931	1	1	0.2987	263264	0.0514	1	42023931	*	rs7535305	V	42489602	rs7535305	A	C	0.7097	-0.009	0.0019	2e-06	692046	42489602	42023931	1	42023931	1	42023931	*	V	2.73333	-4.73684
chr1:42025486:T:C	T	C	0.4626	0.0106	0.447	0.4955	-0.0264	0.0096	0.005896	0	8.721	11	0.6477	440683	39106	401577	chr1	42025486	1	1	42025486	42025486	1	1	0.4626	407720	0.0485	1	42025486	*	rs1421277	Y	42491157	rs1421277	T	C	0.456	0.0085	0.0017	8.2e-07	687807	42491157	42025486	1	42025486	1	42025486	*	Y	-2.75	5
chr1:42028962:G:T	T	G	0.7025	0.0107	0.6669	0.7183	0.0289	0.0105	0.005703	0	10.985	11	0.4445	440683	39106	401577	chr1	42028962	1	1	42028962	42028962	1	1	0.2975	262206	0.0514	1	42028962	*	rs11210563	K	42494633	rs11210563	T	G	0.71	-0.009	0.0019	2.4e-06	692253	42494633	42028962	1	42028962	1	42028962	*	K	2.75238	-4.73684
chr1:42030728:A:G	A	G	0.2987	0.0104	0.2817	0.3331	-0.0288	0.0105	0.006012	0	10.916	11	0.4503	440683	39106	401577	chr1	42030728	1	1	42030728	42030728	1	1	0.2987	263264	0.0514	1	42030728	*	rs4660212	R	42496399	rs4660212	A	G	0.29	0.0091	0.0019	1.8e-06	692046	42496399	42030728	1	42030728	1	42030728	*	R	-2.74286	4.78947
chr1:42031253:G:A	A	G	0.7013	0.0104	0.6669	0.7183	0.0287	0.0105	0.006103	0	10.968	11	0.446	440683	39106	401577	chr1	42031253	1	1	42031253	42031253	1	1	0.2987	263264	0.0514	1	42031253	*	rs2886564	R	42496924	rs2886564	A	G	0.71	-0.009	0.0019	2e-06	692038	42496924	42031253	1	42031253	1	42031253	*	R	2.73333	-4.73684
chr1:42033694:C:A	A	C	0.7013	0.0103	0.6669	0.7173	0.0285	0.0105	0.006656	0	10.423	11	0.4928	440683	39106	401577	chr1	42033694	1	1	42033694	42033694	1	1	0.2987	263264	0.0504	1	42033694	*	rs12042133	M	42499365	rs12042133	A	C	0.7103	-0.0089	0.0019	3.1e-06	687666	42499365	42033694	1	42033694	1	42033694	*	M	2.71429	-4.68421
chr1:42034750:A:G	A	G	0.2741	0.01	0.2585	0.3092	-0.0321	0.0108	0.002899	23.2	14.33	11	0.2153	440683	39106	401577	chr1	42034750	1	1	42034750	42034750	1	1	0.2741	241582	0.0507	1	42034750	*	rs6696291	R	42500421	rs6696291	A	G	0.2646	0.0097	0.002	8.4e-07	685737	42500421	42034750	1	42034750	1	42034750	*	R	-2.97222	4.85
chr1:42034765:T:C	T	C	0.2968	0.0105	0.2801	0.3322	-0.029	0.0105	0.005851	0	9.96	11	0.534	440683	39106	401577	chr1	42034765	1	1	42034765	42034765	1	1	0.2968	261589	0.0521	1	42034765	*	rs6698877	Y	42500436	rs6698877	T	C	0.2896	0.0092	0.0019	1.9e-06	686095	42500436	42034765	1	42034765	1	42034765	*	Y	-2.7619	4.84211
chr1:42036610:A:C	A	C	0.2713	0.0103	0.2537	0.3034	-0.03	0.0108	0.005558	25.4	14.739	11	0.1948	440683	39106	401577	chr1	42036610	1	1	42036610	42036610	1	1	0.2713	239115	0.0497	1	42036610	*	rs1642645	M	42502281	rs1642645	A	C	0.2645	0.0097	0.002	7.3e-07	686524	42502281	42036610	1	42036610	1	42036610	*	M	-2.77778	4.85
chr1:42038279:A:C	A	C	0.2741	0.0101	0.2589	0.309	-0.0328	0.0108	0.002376	24.4	14.555	11	0.2038	440683	39106	401577	chr1	42038279	1	1	42038279	42038279	1	1	0.2741	241582	0.0501	1	42038279	*	rs10890176	M	42503950	rs10890176	A	C	0.2646	0.0097	0.002	7.3e-07	686144	42503950	42038279	1	42038279	1	42038279	*	M	-3.03704	4.85
chr1:42039839:T:C	T	C	0.2735	0.0109	0.2565	0.309	-0.0324	0.0108	0.002678	25.3	14.724	11	0.1955	440683	39106	401577	chr1	42039839	1	1	42039839	42039839	1	1	0.2735	241054	0.0525	1	42039839	*	rs7550497	Y	42505510	rs7550497	T	C	0.2639	0.0096	0.002	1e-06	683564	42505510	42039839	1	42039839	1	42039839	*	Y	-3	4.8
chr1:42039851:T:C	T	C	0.2966	0.0107	0.2796	0.3319	-0.03	0.0105	0.004409	0	10.986	11	0.4444	440683	39106	401577	chr1	42039851	1	1	42039851	42039851	1	1	0.2966	261413	0.0523	1	42039851	*	rs7550500	Y	42505522	rs7550500	T	C	0.2895	0.0092	0.0019	1.9e-06	683064	42505522	42039851	1	42039851	1	42039851	*	Y	-2.85714	4.84211
chr1:42040710:T:C	T	C	0.274	0.0099	0.259	0.3081	-0.0323	0.0108	0.00277	23	14.283	11	0.2177	440683	39106	401577	chr1	42040710	1	1	42040710	42040710	1	1	0.274	241494	0.0491	1	42040710	*	rs10890177	Y	42506381	rs10890177	T	C	0.264	0.0101	0.002	3e-07	685105	42506381	42040710	1	42040710	1	42040710	*	Y	-2.99074	5.05
chr1:42041185:G:A	A	G	0.5331	0.0112	0.5014	0.5517	0.0229	0.0096	0.01714	0	8.871	11	0.6338	440683	39106	401577	chr1	42041185	1	1	42041185	42041185	1	1	0.4669	411510	0.0503	1	42041185	*	rs11584818	R	42506856	rs11584818	A	G	0.5422	-0.0081	0.0018	3.3e-06	674745	42506856	42041185	1	42041185	1	42041185	*	R	2.38542	-4.5
chr1:42041342:T:G	T	G	0.4641	0.0116	0.4453	0.4968	-0.0267	0.0096	0.005512	0	9.791	11	0.5493	440683	39106	401577	chr1	42041342	1	1	42041342	42041342	1	1	0.4641	409042	0.0515	1	42041342	*	rs12758407	K	42507013	rs12758407	T	G	0.4587	0.0083	0.0017	1.9e-06	676521	42507013	42041342	1	42041342	1	42041342	*	K	-2.78125	4.88235
chr1:42047835:T:A	A	T	0.6998	0.0115	0.6643	0.7202	0.0276	0.0105	0.008477	0	9.374	11	0.5874	440683	39106	401577	chr1	42047835	1	1	42047835	42047835	1	1	0.3002	264586	0.0559	1	42047835	*	rs12041198	W	42513506	rs12041198	A	T	0.7077	-0.0071	0.0019	0.00019	683184	42513506	42047835	1	42047835	1	42047835	*	W	2.62857	-3.73684
chr1:42047880:G:A	A	G	0.5002	0.0125	0.4666	0.5182	0.0219	0.0096	0.02203	0	7.762	11	0.7345	440683	39106	401577	chr1	42047880	1	1	42047880	42047880	1	1	0.4998	440507	0.0516	1	42047880	*	rs12043572	R	42513551	rs12043572	A	G	0.5123	-0.0061	0.0017	0.00044	677145	42513551	42047880	1	42047880	1	42047880	*	R	2.28125	-3.58824
chr1:42048258:G:A	A	G	0.702	0.0108	0.6645	0.7205	0.0279	0.0104	0.007632	0	9.571	11	0.5693	440683	39106	401577	chr1	42048258	1	1	42048258	42048258	1	1	0.298	262647	0.056	1	42048258	*	rs4660600	R	42513929	rs4660600	A	G	0.7079	-0.0073	0.0019	0.00015	683579	42513929	42048258	1	42048258	1	42048258	*	R	2.68269	-3.84211
chr1:42050024:C:T	T	C	0.6999	0.0116	0.6643	0.7205	0.0277	0.0105	0.008147	0	9.4	11	0.585	440683	39106	401577	chr1	42050024	1	1	42050024	42050024	1	1	0.3001	264498	0.0562	1	42050024	*	rs10437061	Y	42515695	rs10437061	T	C	0.7068	-0.0075	0.0021	0.00042	654283	42515695	42050024	1	42050024	1	42050024	*	Y	2.6381	-3.57143
chr1:42051099:A:C	A	C	0.2991	0.0126	0.2751	0.3356	-0.0269	0.0105	0.01026	0	9.657	11	0.5615	440683	39106	401577	chr1	42051099	1	1	42051099	42051099	1	1	0.2991	263617	0.0605	1	42051099	*	rs2042065	M	42516770	rs2042065	A	C	0.2924	0.0072	0.0019	0.00018	683433	42516770	42051099	1	42051099	1	42051099	*	M	-2.5619	3.78947
chr1:42052861:A:T	A	T	0.2913	0.0134	0.2695	0.3317	-0.0252	0.0106	0.01717	0	10.023	11	0.5284	440683	39106	401577	chr1	42052861	1	1	42052861	42052861	1	1	0.2913	256742	0.0622	1	42052861	*	rs11210570	W	42518532	rs11210570	A	T	0.2858	0.0075	0.0019	9.2e-05	683683	42518532	42052861	1	42052861	1	42052861	*	W	-2.37736	3.94737
chr1:42065875:C:A	A	C	0.5079	0.0161	0.4679	0.5305	0.0203	0.0096	0.03376	0	6.03	11	0.8713	440683	39106	401577	chr1	42065875	1	1	42065875	42065875	1	1	0.4921	433720	0.0626	1	42065875	*	rs6687333	M	42531546	rs6687333	A	C	0.5165	-0.0061	0.0017	0.00044	681454	42531546	42065875	1	42065875	1	42065875	*	M	2.11458	-3.58824
chr1:42084811:C:G	C	G	0.4891	0.0171	0.4619	0.5306	-0.0213	0.0095	0.02588	0	6.485	11	0.8392	440683	39106	401577	chr1	42084811	1	1	42084811	42084811	1	1	0.4891	431076	0.0687	1	42084811	*	rs1512698	S	42550482	rs1512698	C	G	0.4819	0.0061	0.0017	0.0004	684295	42550482	42084811	1	42084811	1	42084811	*	S	-2.24211	3.58824
chr1:42085581:A:G	A	G	0.4871	0.017	0.4606	0.5297	-0.0203	0.0095	0.03256	0	6.528	11	0.8359	440683	39106	401577	chr1	42085581	1	1	42085581	42085581	1	1	0.4871	429313	0.0691	1	42085581	*	rs9943167	R	42551252	rs9943167	A	G	0.4818	0.0062	0.0017	0.00031	684793	42551252	42085581	1	42085581	1	42085581	*	R	-2.13684	3.64706
chr1:42105163:G:A	A	G	0.292	0.0147	0.2704	0.3245	-0.021	0.0105	0.04517	0	9.017	11	0.6203	440683	39106	401577	chr1	42105163	1	1	42105163	42105163	1	1	0.292	257359	0.0541	1	42105163	*	rs1011281	R	42570834	rs1011281	A	G	0.2926	0.0075	0.0019	7.3e-05	687091	42570834	42105163	1	42105163	1	42105163	*	R	-2	3.94737
chr1:42378634:T:C	T	C	0.5445	0.0124	0.5266	0.5754	0.009	0.0097	0.3532	2.6	11.298	11	0.4186	440683	39106	401577	chr1	42378634	1	1	42378634	42378634	1	1	0.4555	401462	0.0488	1	42378634	*	rs7514030	Y	42844305	rs7514030	T	C	0.56	-0.0063	0.0017	0.0003	680506	42844305	42378634	1	42378634	1	42378634	*	Y	0.927835	-3.70588
chr1:42382252:C:T	T	C	0.4554	0.012	0.4252	0.4734	-0.0076	0.0096	0.4318	0	10.995	11	0.4437	440683	39106	401577	chr1	42382252	1	1	42382252	42382252	1	1	0.4554	401374	0.0482	1	42382252	*	rs11210627	Y	42847923	rs11210627	T	C	0.4402	0.0063	0.0017	0.00029	680838	42847923	42382252	1	42382252	1	42382252	*	Y	-0.791667	3.70588
chr1:42384124:G:A	A	G	0.4541	0.0124	0.4203	0.4733	-0.0074	0.0096	0.4437	2.7	11.3	11	0.4185	440683	39106	401577	chr1	42384124	1	1	42384124	42384124	1	1	0.4541	400228	0.053	1	42384124	*	rs12140335	R	42849795	rs12140335	A	G	0.4394	0.0062	0.0017	0.00034	680800	42849795	42384124	1	42384124	1	42384124	*	R	-0.770833	3.64706
chr1:42384683:G:T	T	G	0.4586	0.0112	0.4323	0.4749	-0.0087	0.0096	0.3626	0	10.947	11	0.4477	440683	39106	401577	chr1	42384683	1	1	42384683	42384683	1	1	0.4586	404194	0.0426	1	42384683	*	rs12140516	K	42850354	rs12140516	T	G	0.4419	0.0061	0.0017	0.00041	680645	42850354	42384683	1	42384683	1	42384683	*	K	-0.90625	3.58824
chr1:42384732:A:G	A	G	0.5407	0.0107	0.5234	0.5677	0.0088	0.0096	0.3572	0.4	11.046	11	0.4394	440683	39106	401577	chr1	42384732	1	1	42384732	42384732	1	1	0.4593	404811	0.0443	1	42384732	*	rs11210628	R	42850403	rs11210628	A	G	0.5582	-0.0061	0.0017	0.00041	680584	42850403	42384732	1	42384732	1	42384732	*	R	0.916667	-3.58824
chr1:42384875:C:A	A	C	0.4554	0.012	0.4253	0.4735	-0.0077	0.0096	0.4223	0	10.924	11	0.4496	440683	39106	401577	chr1	42384875	1	1	42384875	42384875	1	1	0.4554	401374	0.0482	1	42384875	*	rs12118542	M	42850546	rs12118542	A	C	0.4402	0.0063	0.0017	0.00029	680978	42850546	42384875	1	42384875	1	42384875	*	M	-0.802083	3.70588
chr1:42387998:T:C	T	C	0.5445	0.012	0.5266	0.5742	0.0077	0.0096	0.4243	0.5	11.059	11	0.4384	440683	39106	401577	chr1	42387998	1	1	42387998	42387998	1	1	0.4555	401462	0.0476	1	42387998	*	rs12136336	Y	42853669	rs12136336	T	C	0.5597	-0.0064	0.0017	0.00024	681749	42853669	42387998	1	42387998	1	42387998	*	Y	0.802083	-3.76471
chr1:42388454:C:G	C	G	0.5443	0.012	0.5264	0.5737	0.0077	0.0096	0.4204	0.7	11.079	11	0.4367	440683	39106	401577	chr1	42388454	1	1	42388454	42388454	1	1	0.4557	401638	0.0473	1	42388454	*	rs11210633	S	42854125	rs11210633	C	G	0.5593	-0.0059	0.0017	0.00048	773453	42854125	42388454	1	42388454	1	42388454	*	S	0.802083	-3.47059
chr1:42390069:C:T	T	C	0.4558	0.0119	0.4263	0.4735	-0.0073	0.0096	0.4482	1.3	11.142	11	0.4314	440683	39106	401577	chr1	42390069	1	1	42390069	42390069	1	1	0.4558	401727	0.0472	1	42390069	*	rs4073236	Y	42855740	rs4073236	T	C	0.4403	0.0065	0.0017	0.00019	682646	42855740	42390069	1	42390069	1	42390069	*	Y	-0.760417	3.82353
chr1:42390489:C:T	T	C	0.458	0.0132	0.4263	0.4754	-0.0073	0.0096	0.4469	0	10.93	11	0.4492	440683	39106	401577	chr1	42390489	1	1	42390489	42390489	1	1	0.458	403666	0.0491	1	42390489	*	rs12119170	Y	42856160	rs12119170	T	C	0.4404	0.0064	0.0017	0.00021	682767	42856160	42390489	1	42390489	1	42390489	*	Y	-0.760417	3.76471
chr1:42396279:C:T	T	C	0.4566	0.0119	0.4318	0.4745	-0.0073	0.0096	0.4492	4.2	11.478	11	0.4041	440683	39106	401577	chr1	42396279	1	1	42396279	42396279	1	1	0.4566	402432	0.0427	1	42396279	*	rs6684354	Y	42861950	rs6684354	T	C	0.4403	0.0065	0.0017	0.00019	683328	42861950	42396279	1	42396279	1	42396279	*	Y	-0.760417	3.82353
chr1:42397572:A:T	A	T	0.5433	0.0119	0.5254	0.5682	0.0075	0.0096	0.4363	4.3	11.493	11	0.4029	440683	39106	401577	chr1	42397572	1	1	42397572	42397572	1	1	0.4567	402520	0.0428	1	42397572	*	rs12145217	W	42863243	rs12145217	A	T	0.5579	-0.0065	0.0017	0.00019	684485	42863243	42397572	1	42397572	1	42397572	*	W	0.78125	-3.82353
chr1:42407097:G:T	T	G	0.4589	0.0118	0.4349	0.4758	-0.0078	0.0096	0.4194	5.4	11.629	11	0.3922	440683	39106	401577	chr1	42407097	1	1	42407097	42407097	1	1	0.4589	404459	0.0409	1	42407097	*	rs6678771	K	42872768	rs6678771	T	G	0.4436	0.0062	0.0017	0.00038	684530	42872768	42407097	1	42407097	1	42407097	*	K	-0.8125	3.64706
chr1:42410752:G:A	A	G	0.6353	0.0158	0.6116	0.6646	0.0122	0.0099	0.2188	0	6.084	11	0.8677	440683	39106	401577	chr1	42410752	1	1	42410752	42410752	1	1	0.3647	321434	0.053	1	42410752	*	rs7413966	R	42876423	rs7413966	A	G	0.6197	0.0074	0.0018	3e-05	685368	42876423	42410752	1	42410752	1	42410752	*	R	1.23232	4.11111
chr1:42411180:A:T	A	T	0.5393	0.0119	0.5231	0.5658	0.0076	0.0096	0.4273	11.6	12.449	11	0.3308	440683	39106	401577	chr1	42411180	1	1	42411180	42411180	1	1	0.4607	406045	0.0427	1	42411180	*	rs11577362	W	42876851	rs11577362	A	T	0.5555	-0.0062	0.0017	0.00036	684890	42876851	42411180	1	42411180	1	42411180	*	W	0.791667	-3.64706
chr1:42413674:A:G	A	G	0.3656	0.0164	0.3353	0.39	-0.012	0.0099	0.2256	0	5.934	11	0.8777	440683	39106	401577	chr1	42413674	1	1	42413674	42413674	1	1	0.3656	322227	0.0547	1	42413674	*	rs12747191	R	42879345	rs12747191	A	G	0.38	-0.0073	0.0018	4e-05	679629	42879345	42413674	1	42413674	1	42413674	*	R	-1.21212	-4.05556
chr1:42414066:T:G	T	G	0.5393	0.012	0.5223	0.5655	0.008	0.0096	0.4068	13.4	12.698	11	0.3135	440683	39106	401577	chr1	42414066	1	1	42414066	42414066	1	1	0.4607	406045	0.0432	1	42414066	*	rs9803864	D	42879737	rs9803864	T	G	0.5555	-0.0061	0.0017	0.00042	685237	42879737	42414066	1	42414066	1	42414066	*	D	0.833333	-3.58824
chr1:42414845:T:C	T	C	0.362	0.0178	0.3311	0.3901	-0.0128	0.0099	0.1948	0	6.156	11	0.8627	440683	39106	401577	chr1	42414845	1	1	42414845	42414845	1	1	0.362	319054	0.059	1	42414845	*	rs1055055	Y	42880516	rs1055055	T	C	0.3796	-0.0074	0.0018	2.8e-05	692577	42880516	42414845	1	42414845	1	42414845	*	Y	-1.29293	-4.11111
chr1:42418520:G:C	C	G	0.2172	0.0086	0.1924	0.2349	-0.001	0.0116	0.9345	11.8	12.478	11	0.3288	440683	39106	401577	chr1	42418520	1	1	42418520	42418520	1	1	0.2172	191433	0.0425	1	42418520	*	rs16829470	S	42884191	rs16829470	C	G	0.2183	-0.0073	0.0021	0.00042	689184	42884191	42418520	1	42418520	1	42418520	*	S	-0.0862069	-3.47619
chr1:42420852:T:C	T	C	0.7831	0.008	0.768	0.8077	-0.0015	0.0116	0.8994	6.8	11.801	11	0.3788	440683	39106	401577	chr1	42420852	1	1	42420852	42420852	1	1	0.2169	191168	0.0397	1	42420852	*	rs12028577	Y	42886523	rs12028577	T	C	0.7822	0.0073	0.0021	0.00044	690440	42886523	42420852	1	42420852	1	42420852	*	Y	-0.12931	3.47619
chr1:42423553:C:G	C	G	0.7842	0.0084	0.7694	0.8079	-0.0017	0.0116	0.8809	3.4	11.383	11	0.4117	440683	39106	401577	chr1	42423553	1	1	42423553	42423553	1	1	0.2158	190199	0.0385	1	42423553	*	rs1110071	S	42889224	rs1110071	C	G	0.7824	0.0075	0.0021	0.00032	690671	42889224	42423553	1	42423553	1	42423553	*	S	-0.146552	3.57143
chr1:42442040:C:T	T	C	0.1414	0.0094	0.1149	0.1558	0.0198	0.0137	0.1471	28.1	15.308	11	0.1688	440683	39106	401577	chr1	42442040	1	1	42442040	42442040	1	1	0.1414	124625	0.0409	1	42442040	*	rs16829526	Y	42907711	rs16829526	T	C	0.1456	-0.0088	0.0024	0.0002	690820	42907711	42442040	1	42442040	1	42442040	*	Y	1.44526	-3.66667
chr1:42453835:T:G	T	G	0.8019	0.0087	0.7892	0.832	-0.0048	0.0119	0.6848	17.4	13.319	11	0.273	440683	39106	401577	chr1	42453835	1	1	42453835	42453835	1	1	0.1981	174599	0.0428	1	42453835	*	rs12040652	K	42919506	rs12040652	T	G	0.8019	0.0081	0.0021	0.00015	686493	42919506	42453835	1	42453835	1	42453835	*	K	-0.403361	3.85714
chr1:42463059:G:A	A	G	0.198	0.0087	0.1738	0.2107	0.0047	0.0119	0.6929	14.8	12.905	11	0.2996	440683	39106	401577	chr1	42463059	1	1	42463059	42463059	1	1	0.198	174510	0.0369	1	42463059	*	rs12047502	R	42928730	rs12047502	A	G	0.1981	-0.0083	0.0021	9.7e-05	692397	42928730	42463059	1	42463059	1	42463059	*	R	0.394958	-3.95238
chr1:42467372:A:C	A	C	0.801	0.0086	0.7866	0.8288	-0.0035	0.0119	0.7678	11.2	12.383	11	0.3355	440683	39106	401577	chr1	42467372	1	1	42467372	42467372	1	1	0.199	175392	0.0422	1	42467372	*	rs12048402	M	42933043	rs12048402	A	C	0.8018	0.0083	0.0021	9.2e-05	692311	42933043	42467372	1	42467372	1	42467372	*	M	-0.294118	3.95238
chr1:42468398:A:G	A	G	0.802	0.0087	0.7893	0.832	-0.0046	0.0119	0.6972	14.8	12.917	11	0.2988	440683	39106	401577	chr1	42468398	1	1	42468398	42468398	1	1	0.198	174510	0.0427	1	42468398	*	rs6600404	R	42934069	rs6600404	A	G	0.8019	0.0082	0.0021	0.00012	692418	42934069	42468398	1	42468398	1	42468398	*	R	-0.386555	3.90476
chr1:42474449:A:T	A	T	0.8011	0.0086	0.7866	0.8288	-0.0034	0.0119	0.772	10.7	12.323	11	0.3399	440683	39106	401577	chr1	42474449	1	1	42474449	42474449	1	1	0.1989	175304	0.0422	1	42474449	*	rs12022010	W	42940120	rs12022010	A	T	0.8017	0.0082	0.0021	0.00011	692218	42940120	42474449	1	42474449	1	42474449	*	W	-0.285714	3.90476
chr1:42474639:G:A	A	G	0.1982	0.0089	0.1681	0.2117	0.0045	0.0119	0.7046	14.3	12.832	11	0.3044	440683	39106	401577	chr1	42474639	1	1	42474639	42474639	1	1	0.1982	174687	0.0436	1	42474639	*	rs12025180	V	42940310	rs12025180	A	G	0.1981	-0.0081	0.0021	0.00014	692106	42940310	42474639	1	42474639	1	42474639	*	V	0.378151	-3.85714
chr1:42480043:T:G	T	G	0.8021	0.0087	0.7894	0.832	-0.0051	0.0119	0.6662	13.8	12.76	11	0.3093	440683	39106	401577	chr1	42480043	1	1	42480043	42480043	1	1	0.1979	174422	0.0426	1	42480043	*	rs11210651	K	42945714	rs11210651	T	G	0.8019	0.0082	0.0021	0.00011	692033	42945714	42480043	1	42480043	1	42480043	*	K	-0.428571	3.90476
chr1:42483146:G:A	A	G	0.1981	0.0087	0.1681	0.2107	0.0051	0.0119	0.6704	14.3	12.833	11	0.3044	440683	39106	401577	chr1	42483146	1	1	42483146	42483146	1	1	0.1981	174599	0.0426	1	42483146	*	rs12028842	R	42948817	rs12028842	A	G	0.1981	-0.0081	0.0021	0.00013	692147	42948817	42483146	1	42483146	1	42483146	*	R	0.428571	-3.85714
chr1:42483522:G:C	C	G	0.1989	0.0087	0.1712	0.2136	0.0033	0.0119	0.7793	9.3	12.127	11	0.3542	440683	39106	401577	chr1	42483522	1	1	42483522	42483522	1	1	0.1989	175304	0.0424	1	42483522	*	rs12028961	S	42949193	rs12028961	C	G	0.1983	-0.0081	0.0021	0.00012	691850	42949193	42483522	1	42483522	1	42483522	*	S	0.277311	-3.85714
chr1:42485128:A:T	A	T	0.8011	0.0087	0.7865	0.8288	-0.0035	0.0119	0.7703	9.9	12.213	11	0.3478	440683	39106	401577	chr1	42485128	1	1	42485128	42485128	1	1	0.1989	175304	0.0423	1	42485128	*	rs6675966	W	42950799	rs6675966	A	T	0.8017	0.0082	0.0022	0.00018	637853	42950799	42485128	1	42485128	1	42485128	*	W	-0.294118	3.72727
chr1:42496550:A:C	A	C	0.801	0.0086	0.7865	0.8229	-0.003	0.0119	0.8022	9.8	12.195	11	0.3492	440683	39106	401577	chr1	42496550	1	1	42496550	42496550	1	1	0.199	175392	0.0364	1	42496550	*	rs6698350	M	42962221	rs6698350	A	C	0.8019	0.0083	0.0021	9.7e-05	692115	42962221	42496550	1	42496550	1	42496550	*	M	-0.252101	3.95238
chr1:42497831:T:A	A	T	0.1989	0.0087	0.1711	0.2135	0.003	0.0119	0.8005	9.8	12.201	11	0.3487	440683	39106	401577	chr1	42497831	1	1	42497831	42497831	1	1	0.1989	175304	0.0424	1	42497831	*	rs6686662	W	42963502	rs6686662	A	T	0.1984	-0.0084	0.0021	8.9e-05	688487	42963502	42497831	1	42497831	1	42497831	*	W	0.252101	-4
chr1:42509452:A:G	A	G	0.802	0.0087	0.7893	0.832	-0.004	0.0119	0.7346	12.8	12.61	11	0.3196	440683	39106	401577	chr1	42509452	1	1	42509452	42509452	1	1	0.198	174510	0.0427	1	42509452	*	rs11210656	R	42975123	rs11210656	A	G	0.8022	0.0082	0.0021	0.00012	692139	42975123	42509452	1	42509452	1	42509452	*	R	-0.336134	3.90476
chr1:42543945:C:T	T	C	0.1985	0.0085	0.1688	0.2115	0.003	0.0119	0.8032	8.6	12.035	11	0.361	440683	39106	401577	chr1	42543945	1	1	42543945	42543945	1	1	0.1985	174951	0.0427	1	42543945	*	rs12032119	Y	43009616	rs12032119	T	C	0.1987	-0.0081	0.0021	0.00012	692166	43009616	42543945	1	42543945	1	42543945	*	Y	0.252101	-3.85714
chr1:42545359:A:G	A	G	0.8016	0.0087	0.7873	0.8312	-0.0032	0.0119	0.7897	9.6	12.174	11	0.3507	440683	39106	401577	chr1	42545359	1	1	42545359	42545359	1	1	0.1984	174863	0.0439	1	42545359	*	rs11210668	R	43011030	rs11210668	A	G	0.802	0.0081	0.0021	0.00015	692125	43011030	42545359	1	42545359	1	42545359	*	R	-0.268908	3.85714
chr1:42553464:C:T	T	C	0.199	0.0088	0.172	0.2147	0.0029	0.0119	0.8077	8	11.956	11	0.367	440683	39106	401577	chr1	42553464	1	1	42553464	42553464	1	1	0.199	175392	0.0427	1	42553464	*	rs12035932	Y	43019135	rs12035932	T	C	0.1984	-0.008	0.0021	0.00016	691237	43019135	42553464	1	42553464	1	42553464	*	Y	0.243697	-3.80952
chr1:42565445:G:A	A	G	0.1996	0.0087	0.1732	0.2149	0.0038	0.0119	0.7497	5.8	11.671	11	0.3888	440683	39106	401577	chr1	42565445	1	1	42565445	42565445	1	1	0.1996	175921	0.0417	1	42565445	*	rs11210671	R	43031116	rs11210671	A	G	0.1983	-0.0081	0.0021	0.00014	692262	43031116	42565445	1	42565445	1	42565445	*	R	0.319328	-3.85714
chr1:42567235:T:C	T	C	0.8564	0.0087	0.8425	0.8809	-0.0216	0.0136	0.112	19.4	13.647	11	0.2532	440683	39106	401577	chr1	42567235	1	1	42567235	42567235	1	1	0.1436	126564	0.0384	1	42567235	*	rs12034787	Y	43032906	rs12034787	T	C	0.8589	0.0089	0.0024	0.00018	685740	43032906	42567235	1	42567235	1	42567235	*	Y	-1.58824	3.70833
chr1:42568577:C:T	T	C	0.1983	0.0089	0.1695	0.2128	0.0042	0.0119	0.7234	10.8	12.332	11	0.3392	440683	39106	401577	chr1	42568577	1	1	42568577	42568577	1	1	0.1983	174775	0.0433	1	42568577	*	rs12040258	Y	43034248	rs12040258	T	C	0.198	-0.0081	0.0021	0.00013	692546	43034248	42568577	1	42568577	1	42568577	*	Y	0.352941	-3.85714
chr1:42577032:C:T	T	C	0.1984	0.0086	0.1695	0.212	0.0045	0.0119	0.7081	11.8	12.465	11	0.3297	440683	39106	401577	chr1	42577032	1	1	42577032	42577032	1	1	0.1984	174863	0.0425	1	42577032	*	rs12049046	Y	43042703	rs12049046	T	C	0.1981	-0.0082	0.0021	0.00012	692469	43042703	42577032	1	42577032	1	42577032	*	Y	0.378151	-3.90476
chr1:42584007:G:A	A	G	0.1981	0.0087	0.1695	0.2118	0.0044	0.0119	0.7115	11.3	12.402	11	0.3342	440683	39106	401577	chr1	42584007	1	1	42584007	42584007	1	1	0.1981	174599	0.0423	1	42584007	*	rs7536169	R	43049678	rs7536169	A	G	0.198	-0.0082	0.0021	0.00012	692467	43049678	42584007	1	42584007	1	42584007	*	R	0.369748	-3.90476
chr1:42585148:A:G	A	G	0.8018	0.0087	0.7881	0.8305	-0.0045	0.0119	0.7043	11.6	12.437	11	0.3317	440683	39106	401577	chr1	42585148	1	1	42585148	42585148	1	1	0.1982	174687	0.0424	1	42585148	*	rs11210675	R	43050819	rs11210675	A	G	0.802	0.0082	0.0021	0.00012	692252	43050819	42585148	1	42585148	1	42585148	*	R	-0.378151	3.90476
chr1:42586073:G:A	A	G	0.2053	0.0089	0.1795	0.2195	0.0075	0.0118	0.5212	0.5	11.055	11	0.4387	440683	39106	401577	chr1	42586073	1	1	42586073	42586073	1	1	0.2053	180944	0.04	1	42586073	*	rs12045479	R	43051744	rs12045479	A	G	0.2047	-0.0081	0.0021	0.00012	691871	43051744	42586073	1	42586073	1	42586073	*	R	0.635593	-3.85714
chr1:42590081:C:T	T	C	0.1992	0.0086	0.1706	0.2146	0.0027	0.0119	0.8177	9.7	12.178	11	0.3504	440683	39106	401577	chr1	42590081	1	1	42590081	42590081	1	1	0.1992	175568	0.044	1	42590081	*	rs12023259	Y	43055752	rs12023259	T	C	0.1981	-0.0081	0.0021	0.00014	686567	43055752	42590081	1	42590081	1	42590081	*	Y	0.226891	-3.85714
chr1:42591560:A:G	A	G	0.8009	0.0087	0.7854	0.8295	-0.0031	0.0119	0.7936	9.3	12.123	11	0.3545	440683	39106	401577	chr1	42591560	1	1	42591560	42591560	1	1	0.1991	175480	0.0441	1	42591560	*	rs12042079	R	43057231	rs12042079	A	G	0.8019	0.0081	0.0021	0.00013	692388	43057231	42591560	1	42591560	1	42591560	*	R	-0.260504	3.85714
chr1:42591799:C:A	A	C	0.1418	0.0093	0.1165	0.157	0.0197	0.0137	0.1495	27.3	15.127	11	0.1767	440683	39106	401577	chr1	42591799	1	1	42591799	42591799	1	1	0.1418	124978	0.0405	1	42591799	*	rs12024480	M	43057470	rs12024480	A	C	0.1411	-0.0088	0.0024	0.00021	692000	43057470	42591799	1	42591799	1	42591799	*	M	1.43796	-3.66667
chr1:42594844:C:T	T	C	0.1982	0.0087	0.1695	0.2118	0.0046	0.0119	0.6993	11.3	12.395	11	0.3347	440683	39106	401577	chr1	42594844	1	1	42594844	42594844	1	1	0.1982	174687	0.0423	1	42594844	*	rs12027574	Y	43060515	rs12027574	T	C	0.1981	-0.0082	0.0021	0.00012	692317	43060515	42594844	1	42594844	1	42594844	*	Y	0.386555	-3.90476
chr1:42599274:G:C	C	G	0.1417	0.0094	0.1163	0.157	0.0194	0.0137	0.1548	27.4	15.147	11	0.1759	440683	39106	401577	chr1	42599274	1	1	42599274	42599274	1	1	0.1417	124890	0.0407	1	42599274	*	rs1408413	B	43064945	rs1408413	C	G	0.1413	-0.0088	0.0024	0.00022	691914	43064945	42599274	1	42599274	1	42599274	*	B	1.41606	-3.66667
chr1:42603764:C:G	C	G	0.8018	0.0087	0.7882	0.8306	-0.0043	0.0119	0.7152	11.8	12.469	11	0.3294	440683	39106	401577	chr1	42603764	1	1	42603764	42603764	1	1	0.1982	174687	0.0424	1	42603764	*	rs1324340	S	43069435	rs1324340	C	G	0.8016	0.0081	0.0021	0.00015	691205	43069435	42603764	1	42603764	1	42603764	*	S	-0.361345	3.85714
chr1:42606868:C:A	A	C	0.1994	0.0088	0.1705	0.2155	0.0028	0.0119	0.8153	4.2	11.48	11	0.404	440683	39106	401577	chr1	42606868	1	1	42606868	42606868	1	1	0.1994	175744	0.045	1	42606868	*	rs12034257	M	43072539	rs12034257	A	C	0.1987	-0.008	0.0021	0.00018	690024	43072539	42606868	1	42606868	1	42606868	*	M	0.235294	-3.80952
chr1:42607420:G:A	A	G	0.1994	0.0088	0.1705	0.2155	0.0029	0.0119	0.8065	4	11.463	11	0.4053	440683	39106	401577	chr1	42607420	1	1	42607420	42607420	1	1	0.1994	175744	0.045	1	42607420	*	rs6661070	R	43073091	rs6661070	A	G	0.1987	-0.008	0.0021	0.00018	689885	43073091	42607420	1	42607420	1	42607420	*	R	0.243697	-3.80952
chr1:42607833:T:C	T	C	0.8003	0.0086	0.7847	0.8236	-0.0027	0.0119	0.8181	4.9	11.57	11	0.3969	440683	39106	401577	chr1	42607833	1	1	42607833	42607833	1	1	0.1997	176009	0.0389	1	42607833	*	rs12025456	Y	43073504	rs12025456	T	C	0.7984	0.008	0.0021	0.00019	689549	43073504	42607833	1	42607833	1	42607833	*	Y	-0.226891	3.80952
chr1:43899785:A:G	A	G	0.8542	0.0121	0.8194	0.8768	0.0056	0.0135	0.6783	0	9.481	11	0.5775	440683	39106	401577	chr1	43899785	1	1	43899785	43899785	1	1	0.1458	128503	0.0574	1	43899785	*	rs783304	R	44365457	rs783304	A	G	0.8624	-0.0089	0.0025	0.00042	685642	44365457	43899785	1	43899785	1	43899785	*	R	0.414815	-3.56
chr1:43927604:T:A	A	T	0.7749	0.0118	0.7131	0.8075	0.003	0.0116	0.7961	0	10.89	11	0.4525	440683	39106	401577	chr1	43927604	1	1	43927604	43927604	1	1	0.2251	198395	0.0944	1	43927604	*	rs2352990	W	44393276	rs2352990	A	T	0.7913	-0.0077	0.0021	0.00023	692246	44393276	43927604	1	43927604	1	43927604	*	W	0.258621	-3.66667
chr1:43930114:C:T	T	C	0.7734	0.0119	0.7075	0.8066	0.0025	0.0115	0.8316	7.2	11.857	11	0.3745	440683	39106	401577	chr1	43930114	1	1	43930114	43930114	1	1	0.2266	199718	0.0991	1	43930114	*	rs2108202	Y	44395786	rs2108202	T	C	0.7905	-0.0073	0.0021	0.00044	692438	44395786	43930114	1	43930114	1	43930114	*	Y	0.217391	-3.47619
chr1:43930974:C:G	C	G	0.2272	0.0124	0.1934	0.2634	-0.0029	0.0116	0.801	6	11.7	11	0.3866	440683	39106	401577	chr1	43930974	1	1	43930974	43930974	1	1	0.2272	200246	0.07	1	43930974	*	rs6801	S	44396646	rs6801	C	G	0.209	0.0075	0.0021	0.00034	692096	44396646	43930974	1	43930974	1	43930974	*	S	-0.25	3.57143
chr1:43943297:C:A	A	C	0.7744	0.0139	0.7071	0.8091	0.0013	0.0116	0.9106	0	9.772	11	0.551	440683	39106	401577	chr1	43943297	1	1	43943297	43943297	1	1	0.2256	198836	0.102	1	43943297	*	rs6680421	M	44408969	rs6680421	A	C	0.7929	-0.0075	0.0021	0.00036	689467	44408969	43943297	1	43943297	1	43943297	*	M	0.112069	-3.57143
chr1:43951958:C:T	T	C	0.7758	0.0153	0.7394	0.8114	0.0018	0.0116	0.8773	0	9.368	11	0.5879	440683	39106	401577	chr1	43951958	1	1	43951958	43951958	1	1	0.2242	197602	0.072	1	43951958	*	rs6675620	Y	44417630	rs6675620	T	C	0.7958	-0.0075	0.0021	0.00046	689846	44417630	43951958	1	43951958	1	43951958	*	Y	0.155172	-3.57143
chr1:43959207:T:G	T	G	0.2213	0.015	0.1871	0.2601	0.0013	0.0116	0.9122	0	10.133	11	0.5185	440683	39106	401577	chr1	43959207	1	1	43959207	43959207	1	1	0.2213	195046	0.073	1	43959207	*	rs4660758	K	44424879	rs4660758	T	G	0.2032	0.0075	0.0021	0.00045	689847	44424879	43959207	1	43959207	1	43959207	*	K	0.112069	3.57143
chr1:43960353:G:A	A	G	0.7771	0.0147	0.709	0.8115	0.0023	0.0116	0.8419	0	9.526	11	0.5735	440683	39106	401577	chr1	43960353	1	1	43960353	43960353	1	1	0.2229	196456	0.1025	1	43960353	*	rs2301993	D	44426025	rs2301993	A	G	0.796	-0.0075	0.0021	0.00046	690481	44426025	43960353	1	43960353	1	43960353	*	D	0.198276	-3.57143
chr1:44010315:T:C	T	C	0.1526	0.0219	0.124	0.2412	0.0045	0.0135	0.7379	0	9.004	11	0.6215	440683	39106	401577	chr1	44010315	1	1	44010315	44010315	1	1	0.1526	134496	0.1172	1	44010315	*	rs2486001	Y	44475987	rs2486001	T	C	0.1396	0.0094	0.0026	0.00034	631456	44475987	44010315	1	44010315	1	44010315	*	Y	0.333333	3.61538
chr1:44012335:T:C	T	C	0.1574	0.0212	0.1202	0.2406	0.0055	0.0136	0.6869	0	9.944	11	0.5355	440683	39106	401577	chr1	44012335	1	1	44012335	44012335	1	1	0.1574	138727	0.1204	1	44012335	*	rs2486000	Y	44478007	rs2486000	T	C	0.1396	0.0098	0.0026	0.00015	685236	44478007	44012335	1	44012335	1	44012335	*	Y	0.404412	3.76923
chr1:44014338:A:G	A	G	0.158	0.0205	0.124	0.2407	0.0052	0.0136	0.7009	0	9.093	11	0.6133	440683	39106	401577	chr1	44014338	1	1	44014338	44014338	1	1	0.158	139256	0.1167	1	44014338	*	rs2477614	R	44480010	rs2477614	A	G	0.1389	0.0099	0.0026	0.00012	686606	44480010	44014338	1	44014338	1	44014338	*	R	0.382353	3.80769
chr1:44015820:T:C	T	C	0.1508	0.0167	0.1161	0.2386	0.0045	0.0139	0.746	0	9.914	11	0.5382	440683	39106	401577	chr1	44015820	1	1	44015820	44015820	1	1	0.1508	132910	0.1225	1	44015820	*	rs1325440	Y	44481492	rs1325440	T	C	0.1321	0.0092	0.0026	0.00036	692437	44481492	44015820	1	44015820	1	44015820	*	Y	0.323741	3.53846
chr1:45334361:T:C	T	C	0.9644	0.0072	0.9452	0.9795	-0.0166	0.0262	0.5273	61.2	28.378	11	0.002833	440683	39106	401577	chr1	45334361	1	1	45334361	45334361	1	1	0.0356	31376.6	0.0343	1	45334361	*	rs3219485	Y	45800033	rs3219485	T	C	0.9613	0.0236	0.0044	1e-07	676548	45800033	45334361	1	45334361	1	45334361	*	Y	-0.633588	5.36364
chr1:45343191:G:A	A	G	0.0356	0.0073	0.0205	0.0555	0.018	0.0262	0.4939	60.1	27.6	11	0.003726	440683	39106	401577	chr1	45343191	1	1	45343191	45343191	1	1	0.0356	31376.6	0.035	1	45343191	*	rs9429157	R	45808863	rs9429157	A	G	0.03865	-0.0238	0.0044	7.4e-08	674488	45808863	45343191	1	45343191	1	45343191	*	R	0.687023	-5.40909
chr1:45424483:T:C	T	C	0.5091	0.0105	0.464	0.5232	0.0101	0.0095	0.2917	0	10.173	11	0.5149	440683	39106	401577	chr1	45424483	1	1	45424483	45424483	1	1	0.4909	432663	0.0592	1	45424483	*	rs12139364	Y	45890155	rs12139364	T	C	0.5082	-0.007	0.0017	4.1e-05	692418	45890155	45424483	1	45424483	1	45424483	*	Y	1.06316	-4.11765
chr1:45447226:A:C	A	C	0.4998	0.011	0.4847	0.5359	-0.009	0.0095	0.3447	0	8.098	11	0.7045	440683	39106	401577	chr1	45447226	1	1	45447226	45447226	1	1	0.4998	440507	0.0512	1	45447226	*	rs998199	M	45912898	rs998199	A	C	0.4949	0.0071	0.0017	4.3e-05	688215	45912898	45447226	1	45447226	1	45447226	*	M	-0.947368	4.17647
chr1:45450220:A:T	A	T	0.5002	0.0107	0.4876	0.5358	-0.0085	0.0095	0.3711	0	8.274	11	0.6886	440683	39106	401577	chr1	45450220	1	1	45450220	45450220	1	1	0.4998	440507	0.0482	1	45450220	*	rs7532573	W	45915892	rs7532573	A	T	0.4949	0.007	0.0017	4.3e-05	689032	45915892	45450220	1	45450220	1	45450220	*	W	-0.894737	4.11765
chr1:45462176:C:A	A	C	0.4954	0.0109	0.457	0.5087	0.0072	0.0095	0.4494	0	7.03	11	0.7967	440683	39106	401577	chr1	45462176	1	1	45462176	45462176	1	1	0.4954	436629	0.0517	1	45462176	*	rs10789463	M	45927848	rs10789463	A	C	0.5019	-0.0072	0.0017	3e-05	689197	45927848	45462176	1	45462176	1	45462176	*	M	0.757895	-4.23529
chr1:45463917:C:T	T	C	0.4955	0.0101	0.4816	0.5354	-0.0092	0.0095	0.3352	0	8.464	11	0.6712	440683	39106	401577	chr1	45463917	1	1	45463917	45463917	1	1	0.4955	436717	0.0538	1	45463917	*	rs12738318	Y	45929589	rs12738318	T	C	0.4947	0.0071	0.0017	3.4e-05	689162	45929589	45463917	1	45463917	1	45463917	*	Y	-0.968421	4.17647
chr1:45469384:G:C	C	G	0.4999	0.0107	0.4642	0.5127	0.0087	0.0095	0.3597	0	8.145	11	0.7002	440683	39106	401577	chr1	45469384	1	1	45469384	45469384	1	1	0.4999	440595	0.0485	1	45469384	*	rs781058	S	45935056	rs781058	C	G	0.5052	-0.007	0.0017	4.7e-05	688032	45935056	45469384	1	45469384	1	45469384	*	S	0.915789	-4.11765
chr1:45488361:G:A	A	G	0.4404	0.0104	0.4161	0.4823	-0.0072	0.0096	0.4532	0	9.998	11	0.5306	440683	39106	401577	chr1	45488361	1	1	45488361	45488361	1	1	0.4404	388154	0.0662	1	45488361	*	rs12743512	R	45954033	rs12743512	A	G	0.4356	0.0069	0.0017	6.2e-05	692362	45954033	45488361	1	45488361	1	45488361	*	R	-0.75	4.05882
chr1:45491367:G:T	T	G	0.4408	0.0109	0.4162	0.4823	-0.0065	0.0096	0.4989	0	9.959	11	0.5341	440683	39106	401577	chr1	45491367	1	1	45491367	45491367	1	1	0.4408	388506	0.0661	1	45491367	*	rs937291	D	45957039	rs937291	T	G	0.4359	0.0069	0.0017	7.1e-05	692408	45957039	45491367	1	45491367	1	45491367	*	D	-0.677083	4.05882
chr1:45506087:T:C	T	C	0.5585	0.0106	0.5178	0.5838	0.0067	0.0096	0.4817	0	9.916	11	0.538	440683	39106	401577	chr1	45506087	1	1	45506087	45506087	1	1	0.4415	389123	0.066	1	45506087	*	rs10789465	Y	45971759	rs10789465	T	C	0.5641	-0.0069	0.0017	7.1e-05	692533	45971759	45506087	1	45506087	1	45506087	*	Y	0.697917	-4.05882
chr1:45508256:G:A	A	G	0.4412	0.0111	0.4161	0.482	-0.0066	0.0096	0.4899	0	9.831	11	0.5457	440683	39106	401577	chr1	45508256	1	1	45508256	45508256	1	1	0.4412	388859	0.0659	1	45508256	*	rs2275276	R	45973928	rs2275276	A	G	0.436	0.0069	0.0017	5.9e-05	692476	45973928	45508256	1	45508256	1	45508256	*	R	-0.6875	4.05882
chr1:45510184:C:G	C	G	0.5587	0.011	0.5179	0.5836	0.0068	0.0096	0.479	0	10.005	11	0.53	440683	39106	401577	chr1	45510184	1	1	45510184	45510184	1	1	0.4413	388947	0.0657	1	45510184	*	rs11580609	V	45975856	rs11580609	C	G	0.5641	-0.0072	0.0018	5.1e-05	638040	45975856	45510184	1	45510184	1	45510184	*	V	0.708333	-4
chr1:45510800:G:C	C	G	0.4412	0.0111	0.4164	0.4826	-0.0068	0.0096	0.476	0	9.986	11	0.5316	440683	39106	401577	chr1	45510800	1	1	45510800	45510800	1	1	0.4412	388859	0.0662	1	45510800	*	rs7903	S	45976472	rs7903	C	G	0.4359	0.0068	0.0017	7.6e-05	692414	45976472	45510800	1	45510800	1	45510800	*	S	-0.708333	4
chr1:45517408:C:T	T	C	0.441	0.0109	0.4164	0.4824	-0.0072	0.0096	0.4527	0	9.8	11	0.5484	440683	39106	401577	chr1	45517408	1	1	45517408	45517408	1	1	0.441	388682	0.066	1	45517408	*	rs11211129	Y	45983080	rs11211129	T	C	0.4369	0.0068	0.0017	8.2e-05	691634	45983080	45517408	1	45517408	1	45517408	*	Y	-0.75	4
chr1:45543864:A:G	A	G	0.0995	0.0056	0.0879	0.1132	0.0098	0.0161	0.5408	0	6.531	11	0.8357	440683	39106	401577	chr1	45543864	1	1	45543864	45543864	1	1	0.0995	87695.9	0.0253	1	45543864	*	rs487174	R	46009536	rs487174	A	G	0.1018	-0.01	0.0029	0.0005	689756	46009536	45543864	1	45543864	1	45543864	*	R	0.608696	-3.44828
chr1:45544274:G:T	T	G	0.4415	0.0103	0.4189	0.483	-0.0072	0.0096	0.4539	0	9.949	11	0.535	440683	39106	401577	chr1	45544274	1	1	45544274	45544274	1	1	0.4415	389123	0.0641	1	45544274	*	rs512026	K	46009946	rs512026	T	G	0.4373	0.007	0.0017	5.2e-05	691069	46009946	45544274	1	45544274	1	45544274	*	K	-0.75	4.11765
chr1:45549599:T:G	T	G	0.566	0.0082	0.5261	0.5848	0.0064	0.0096	0.5084	0	10.734	11	0.4658	440683	39106	401577	chr1	45549599	1	1	45549599	45549599	1	1	0.434	382513	0.0587	1	45549599	*	rs622798	K	46015271	rs622798	T	G	0.5652	-0.0081	0.0016	6.2e-07	795105	46015271	45549599	1	45549599	1	45549599	*	K	0.666667	-5.0625
chr1:45555123:T:C	T	C	0.5624	0.0081	0.5174	0.5849	0.0066	0.0096	0.4948	0	9.812	11	0.5473	440683	39106	401577	chr1	45555123	1	1	45555123	45555123	1	1	0.4376	385686	0.0675	1	45555123	*	rs666720	Y	46020795	rs666720	T	C	0.5619	-0.0084	0.0017	1e-06	692382	46020795	45555123	1	45555123	1	45555123	*	Y	0.6875	-4.94118
chr1:45555958:C:T	T	C	0.3935	0.0059	0.3741	0.434	-0.0076	0.0098	0.4338	0	8.592	11	0.6595	440683	39106	401577	chr1	45555958	1	1	45555958	45555958	1	1	0.3935	346818	0.0599	1	45555958	*	rs2993263	Y	46021630	rs2993263	T	C	0.3955	0.0089	0.0018	4e-07	689285	46021630	45555958	1	45555958	1	45555958	*	Y	-0.77551	4.94444
chr1:45557684:A:T	A	T	0.8516	0.0057	0.839	0.8596	0.0097	0.0134	0.4665	0	9.256	11	0.5983	440683	39106	401577	chr1	45557684	1	1	45557684	45557684	1	1	0.1484	130795	0.0206	1	45557684	*	rs3790585	W	46023356	rs3790585	A	T	0.8484	0.0089	0.0024	0.00019	690278	46023356	45557684	1	45557684	1	45557684	*	W	0.723881	3.70833
chr1:45558854:A:G	A	G	0.531	0.0088	0.4972	0.5539	0.0034	0.0095	0.7209	0	7.282	11	0.7758	440683	39106	401577	chr1	45558854	1	1	45558854	45558854	1	1	0.469	413361	0.0567	1	45558854	*	rs2991975	R	46024526	rs2991975	A	G	0.537	-0.0091	0.0017	1.4e-07	682073	46024526	45558854	1	45558854	1	45558854	*	R	0.357895	-5.35294
chr1:45560656:A:C	A	C	0.5316	0.0085	0.4969	0.554	0.0037	0.0095	0.6984	0	7.561	11	0.752	440683	39106	401577	chr1	45560656	1	1	45560656	45560656	1	1	0.4684	412832	0.0571	1	45560656	*	rs3014218	M	46026328	rs3014218	A	C	0.5383	-0.009	0.0017	1.5e-07	688635	46026328	45560656	1	45560656	1	45560656	*	M	0.389474	-5.29412
chr1:45567302:T:C	T	C	0.5299	0.0075	0.498	0.5439	0.0028	0.0095	0.7709	0	8.589	11	0.6598	440683	39106	401577	chr1	45567302	1	1	45567302	45567302	1	1	0.4701	414330	0.0459	1	45567302	*	rs2088102	Y	46032974	rs2088102	T	C	0.5365	-0.0091	0.0017	4.6e-08	744315	46032974	45567302	1	45567302	1	45567302	*	Y	0.294737	-5.35294
chr1:45570088:A:T	A	T	0.5315	0.0076	0.4995	0.5512	0.0028	0.0095	0.7659	0	8.73	11	0.6468	440683	39106	401577	chr1	45570088	1	1	45570088	45570088	1	1	0.4685	412920	0.0517	1	45570088	*	rs3014216	W	46035760	rs3014216	A	T	0.5173	-0.009	0.0017	1.8e-07	692290	46035760	45570088	1	45570088	1	45570088	*	W	0.294737	-5.29412
chr1:45571685:C:T	T	C	0.8442	0.006	0.8323	0.8532	0.0096	0.0132	0.4677	0	7.619	11	0.747	440683	39106	401577	chr1	45571685	1	1	45571685	45571685	1	1	0.1558	137317	0.0209	1	45571685	*	rs518216	Y	46037357	rs518216	T	C	0.8519	0.0107	0.0025	2.1e-05	548950	46037357	45571685	1	45571685	1	45571685	*	Y	0.727273	4.28
chr1:45573405:T:G	T	G	0.1528	0.0055	0.1443	0.1641	-0.0104	0.0133	0.4374	0	7.818	11	0.7295	440683	39106	401577	chr1	45573405	1	1	45573405	45573405	1	1	0.1528	134673	0.0198	1	45573405	*	rs499600	K	46039077	rs499600	T	G	0.1451	-0.0112	0.0026	1.3e-05	528161	46039077	45573405	1	45573405	1	45573405	*	K	-0.781955	-4.30769
chr1:45575428:T:G	T	G	0.2877	0.0068	0.2796	0.3055	-0.0026	0.0105	0.8043	0	5.134	11	0.9245	440683	39106	401577	chr1	45575428	1	1	45575428	45575428	1	1	0.2877	253569	0.0259	1	45575428	*	rs1084086	K	46041100	rs1084086	T	G	0.2797	-0.0112	0.0019	2.8e-09	692546	46041100	45575428	1	45575428	1	45575428	*	K	-0.247619	-5.89474
chr1:45589928:C:T	T	C	0.7128	0.0062	0.6948	0.7203	0.0016	0.0105	0.8776	0	5.131	11	0.9247	440683	39106	401577	chr1	45589928	1	1	45589928	45589928	1	1	0.2872	253128	0.0255	1	45589928	*	rs2152078	Y	46055600	rs2152078	T	C	0.7156	0.0112	0.0019	2.6e-09	692579	46055600	45589928	1	45589928	1	45589928	*	Y	0.152381	5.89474
chr1:45590186:A:G	A	G	0.2874	0.0059	0.2815	0.3052	-0.0017	0.0105	0.874	0	5.134	11	0.9245	440683	39106	401577	chr1	45590186	1	1	45590186	45590186	1	1	0.2874	253305	0.0237	1	45590186	*	rs2991979	R	46055858	rs2991979	A	G	0.2841	-0.0113	0.0019	1.9e-09	692576	46055858	45590186	1	45590186	1	45590186	*	R	-0.161905	-5.94737
chr1:45600936:A:G	A	G	0.2914	0.0066	0.2835	0.3076	-0.0009	0.0105	0.9348	0	4.114	11	0.9664	440683	39106	401577	chr1	45600936	1	1	45600936	45600936	1	1	0.2914	256830	0.0241	1	45600936	*	rs3014210	R	46066608	rs3014210	A	G	0.2871	-0.0108	0.002	8.3e-08	535979	46066608	45600936	1	45600936	1	45600936	*	R	-0.0857143	-5.4
chr1:45607817:G:A	A	G	0.4766	0.0096	0.4549	0.5063	-0.0038	0.0095	0.6941	0	8.848	11	0.6359	440683	39106	401577	chr1	45607817	1	1	45607817	45607817	1	1	0.4766	420059	0.0514	1	45607817	*	rs2230657	R	46073489	rs2230657	A	G	0.4768	0.009	0.0017	1.7e-07	690990	46073489	45607817	1	45607817	1	45607817	*	R	-0.4	5.29412
chr1:45612519:T:A	A	T	0.1351	0.0037	0.1232	0.1491	0.0108	0.0139	0.4358	0	8.191	11	0.6961	440683	39106	401577	chr1	45612519	1	1	45612519	45612519	1	1	0.1351	119073	0.0259	1	45612519	*	rs17410308	H	46078191	rs17410308	A	T	0.139	-0.0091	0.0025	0.00028	690801	46078191	45612519	1	45612519	1	45612519	*	H	0.776978	-3.64
chr1:45612958:A:G	A	G	0.2902	0.0066	0.2791	0.3075	-0.0009	0.0105	0.9353	0	4.059	11	0.9682	440683	39106	401577	chr1	45612958	1	1	45612958	45612958	1	1	0.2902	255772	0.0284	1	45612958	*	rs2050376	R	46078630	rs2050376	A	G	0.2957	-0.0115	0.0019	7.8e-10	692242	46078630	45612958	1	45612958	1	45612958	*	R	-0.0857143	-6.05263
chr1:45613182:A:G	A	G	0.2902	0.0069	0.2805	0.3075	-0.0008	0.0105	0.9358	0	4.011	11	0.9696	440683	39106	401577	chr1	45613182	1	1	45613182	45613182	1	1	0.2902	255772	0.027	1	45613182	*	rs2230658	R	46078854	rs2230658	A	G	0.2962	-0.0115	0.0019	1e-09	692522	46078854	45613182	1	45613182	1	45613182	*	R	-0.0761905	-6.05263
chr1:45613212:C:T	T	C	0.7096	0.007	0.6925	0.7193	0.001	0.0105	0.9233	0	3.885	11	0.9732	440683	39106	401577	chr1	45613212	1	1	45613212	45613212	1	1	0.2904	255949	0.0268	1	45613212	*	rs2230659	Y	46078884	rs2230659	T	C	0.6958	0.0114	0.0019	1.1e-09	692483	46078884	45613212	1	45613212	1	45613212	*	Y	0.0952381	6
chr1:45615275:A:C	A	C	0.2871	0.0066	0.2797	0.3048	-0.0012	0.0105	0.9105	0	4.537	11	0.9515	440683	39106	401577	chr1	45615275	1	1	45615275	45615275	1	1	0.2871	253040	0.0251	1	45615275	*	rs1972410	H	46080947	rs1972410	A	C	0.2924	-0.0117	0.0019	4.8e-10	692533	46080947	45615275	1	45615275	1	45615275	*	H	-0.114286	-6.15789
chr1:45615610:T:C	T	C	0.29	0.0065	0.2823	0.3071	-0.0005	0.0105	0.9638	0	3.485	11	0.9826	440683	39106	401577	chr1	45615610	1	1	45615610	45615610	1	1	0.29	255596	0.0248	1	45615610	*	rs2991986	Y	46081282	rs2991986	T	C	0.2953	-0.0116	0.0019	6.9e-10	692555	46081282	45615610	1	45615610	1	45615610	*	Y	-0.047619	-6.10526
chr1:45615750:C:G	C	G	0.2902	0.0065	0.2823	0.3071	-0.0006	0.0105	0.9562	0	3.526	11	0.9818	440683	39106	401577	chr1	45615750	1	1	45615750	45615750	1	1	0.2902	255772	0.0248	1	45615750	*	rs2991987	S	46081422	rs2991987	C	G	0.2951	-0.0116	0.0019	6.6e-10	692534	46081422	45615750	1	45615750	1	45615750	*	S	-0.0571429	-6.10526
chr1:45616288:C:T	T	C	0.7129	0.0066	0.6953	0.7205	0.001	0.0105	0.9267	0	4.559	11	0.9506	440683	39106	401577	chr1	45616288	1	1	45616288	45616288	1	1	0.2871	253040	0.0252	1	45616288	*	rs2253862	Y	46081960	rs2253862	T	C	0.7075	0.0118	0.0019	4.1e-10	692553	46081960	45616288	1	45616288	1	45616288	*	Y	0.0952381	6.21053
chr1:45616759:C:A	A	C	0.7128	0.0067	0.6952	0.7206	0.0009	0.0105	0.9281	0	4.589	11	0.9494	440683	39106	401577	chr1	45616759	1	1	45616759	45616759	1	1	0.2872	253128	0.0254	1	45616759	*	rs2991988	M	46082431	rs2991988	A	C	0.7075	0.0117	0.0019	4.2e-10	692564	46082431	45616759	1	45616759	1	45616759	*	M	0.0857143	6.15789
chr1:45617293:C:T	T	C	0.713	0.0067	0.6952	0.7206	0.0007	0.0105	0.9433	0	4.577	11	0.9499	440683	39106	401577	chr1	45617293	1	1	45617293	45617293	1	1	0.287	252952	0.0254	1	45617293	*	rs2991989	Y	46082965	rs2991989	T	C	0.7075	0.0118	0.0019	3.6e-10	692554	46082965	45617293	1	45617293	1	45617293	*	Y	0.0666667	6.21053
chr1:45619440:A:G	A	G	0.2901	0.0066	0.2823	0.3072	-0.0005	0.0105	0.9617	0	3.675	11	0.9785	440683	39106	401577	chr1	45619440	1	1	45619440	45619440	1	1	0.2901	255684	0.0249	1	45619440	*	rs1547924	R	46085112	rs1547924	A	G	0.2951	-0.0116	0.0019	5.9e-10	692563	46085112	45619440	1	45619440	1	45619440	*	R	-0.047619	-6.10526
chr1:45619684:C:T	T	C	0.7142	0.0063	0.6981	0.7233	0.0012	0.0105	0.9109	0	4.331	11	0.9592	440683	39106	401577	chr1	45619684	1	1	45619684	45619684	1	1	0.2858	251894	0.0252	1	45619684	*	rs1547925	Y	46085356	rs1547925	T	C	0.7075	0.0114	0.0019	1.6e-09	690900	46085356	45619684	1	45619684	1	45619684	*	Y	0.114286	6
chr1:45620207:C:G	C	G	0.2904	0.0067	0.2808	0.3095	-0.0002	0.0105	0.987	0	4.516	11	0.9523	440683	39106	401577	chr1	45620207	1	1	45620207	45620207	1	1	0.2904	255949	0.0287	1	45620207	*	rs2275086	V	46085879	rs2275086	C	G	0.2925	-0.0119	0.0019	2.8e-10	690153	46085879	45620207	1	45620207	1	45620207	*	V	-0.0190476	-6.26316
chr1:45621241:C:T	T	C	0.7129	0.0067	0.6953	0.7219	0.0006	0.0105	0.9549	0	4.618	11	0.9482	440683	39106	401577	chr1	45621241	1	1	45621241	45621241	1	1	0.2871	253040	0.0266	1	45621241	*	rs3014245	Y	46086913	rs3014245	T	C	0.7076	0.0118	0.0019	4.1e-10	692571	46086913	45621241	1	45621241	1	45621241	*	Y	0.0571429	6.21053
chr1:45621905:G:A	A	G	0.7102	0.0069	0.6929	0.7196	0	0.0105	0.9969	0	3.432	11	0.9837	440683	39106	401577	chr1	45621905	1	1	45621905	45621905	1	1	0.2898	255420	0.0267	1	45621905	*	rs3014242	R	46087577	rs3014242	A	G	0.6834	0.0116	0.0019	6.4e-10	692608	46087577	45621905	1	45621905	1	45621905	*	R	0	6.10526
chr1:45622207:A:G	A	G	0.2871	0.0067	0.278	0.3048	-0.0009	0.0105	0.9348	0	4.55	11	0.951	440683	39106	401577	chr1	45622207	1	1	45622207	45622207	1	1	0.2871	253040	0.0268	1	45622207	*	rs3014241	R	46087879	rs3014241	A	G	0.2869	-0.0117	0.0019	1.8e-09	637823	46087879	45622207	1	45622207	1	45622207	*	R	-0.0857143	-6.15789
chr1:45624129:G:A	A	G	0.7099	0.0065	0.6929	0.7179	0.0001	0.0105	0.9925	0	3.416	11	0.984	440683	39106	401577	chr1	45624129	1	1	45624129	45624129	1	1	0.2901	255684	0.025	1	45624129	*	rs3014239	R	46089801	rs3014239	A	G	0.705	0.0116	0.0019	1.6e-09	638156	46089801	45624129	1	45624129	1	45624129	*	R	0.00952381	6.10526
chr1:45624542:A:G	A	G	0.5301	0.0082	0.4955	0.5465	0.0042	0.0095	0.6597	0	8.04	11	0.7097	440683	39106	401577	chr1	45624542	1	1	45624542	45624542	1	1	0.4699	414154	0.051	1	45624542	*	rs3014238	R	46090214	rs3014238	A	G	0.5368	-0.0094	0.0016	6.3e-09	795610	46090214	45624542	1	45624542	1	45624542	*	R	0.442105	-5.875
chr1:45624580:A:G	A	G	0.2817	0.0078	0.2722	0.3023	0.0009	0.0106	0.9303	0	4.384	11	0.9573	440683	39106	401577	chr1	45624580	1	1	45624580	45624580	1	1	0.2817	248281	0.0301	1	45624580	*	rs3014237	R	46090252	rs3014237	A	G	0.2922	-0.012	0.0018	2.2e-11	793285	46090252	45624580	1	45624580	1	45624580	*	R	0.0849057	-6.66667
chr1:45625840:A:G	A	G	0.2872	0.0067	0.278	0.3047	-0.0006	0.0105	0.9553	0	4.513	11	0.9524	440683	39106	401577	chr1	45625840	1	1	45625840	45625840	1	1	0.2872	253128	0.0267	1	45625840	*	rs3014235	R	46091512	rs3014235	A	G	0.2924	-0.0117	0.0019	4.8e-10	692570	46091512	45625840	1	45625840	1	45625840	*	R	-0.0571429	-6.15789
chr1:45626804:C:G	C	G	0.2869	0.0067	0.2779	0.3047	-0.0012	0.0105	0.9115	0	4.562	11	0.9505	440683	39106	401577	chr1	45626804	1	1	45626804	45626804	1	1	0.2869	252864	0.0268	1	45626804	*	rs9429172	V	46092476	rs9429172	C	G	0.2923	-0.0117	0.0019	5.3e-10	692579	46092476	45626804	1	45626804	1	45626804	*	V	-0.114286	-6.15789
chr1:45628355:A:G	A	G	0.7126	0.0069	0.6918	0.7257	0.0001	0.0105	0.9913	0	3.345	11	0.9853	440683	39106	401577	chr1	45628355	1	1	45628355	45628355	1	1	0.2874	253305	0.0339	1	45628355	*	rs1250	R	46094027	rs1250	A	G	0.7046	0.0114	0.0019	1.1e-09	692608	46094027	45628355	1	45628355	1	45628355	*	R	0.00952381	6
chr1:45628564:A:G	A	G	0.4679	0.0079	0.4544	0.4997	-0.0068	0.0096	0.4769	0	7.673	11	0.7422	440683	39106	401577	chr1	45628564	1	1	45628564	45628564	1	1	0.4679	412391	0.0453	1	45628564	*	rs4391704	R	46094236	rs4391704	A	G	0.4565	0.0095	0.0017	4e-08	682023	46094236	45628564	1	45628564	1	45628564	*	R	-0.708333	5.58824
chr1:45629600:T:C	T	C	0.7097	0.0068	0.689	0.726	0.0025	0.0104	0.8109	0	3.697	11	0.9779	440683	39106	401577	chr1	45629600	1	1	45629600	45629600	1	1	0.2903	255861	0.037	1	45629600	*	rs1135812	H	46095272	rs1135812	T	C	0.702	0.0116	0.002	9.8e-09	530199	46095272	45629600	1	45629600	1	45629600	*	H	0.240385	5.8
chr1:45630304:G:A	A	G	0.2902	0.0069	0.2744	0.311	-0.0027	0.0104	0.7961	0	3.707	11	0.9777	440683	39106	401577	chr1	45630304	1	1	45630304	45630304	1	1	0.2902	255772	0.0366	1	45630304	*	rs6703748	R	46095976	rs6703748	A	G	0.2981	-0.0119	0.0019	2.4e-10	692509	46095976	45630304	1	45630304	1	45630304	*	R	-0.259615	-6.26316
chr1:45634650:T:C	T	C	0.7067	0.0074	0.687	0.7244	0.002	0.0104	0.8491	0	3.007	11	0.9906	440683	39106	401577	chr1	45634650	1	1	45634650	45634650	1	1	0.2933	258505	0.0374	1	45634650	*	rs10890333	B	46100322	rs10890333	T	C	0.6987	0.0118	0.0019	3.3e-10	692563	46100322	45634650	1	45634650	1	45634650	*	B	0.192308	6.21053
chr1:45634706:A:T	A	T	0.7098	0.0069	0.6893	0.7259	0.0024	0.0104	0.8207	0	3.781	11	0.9759	440683	39106	401577	chr1	45634706	1	1	45634706	45634706	1	1	0.2902	255772	0.0366	1	45634706	*	rs10890334	W	46100378	rs10890334	A	T	0.7022	0.012	0.0019	1.5e-10	692573	46100378	45634706	1	45634706	1	45634706	*	W	0.230769	6.31579
chr1:45634722:G:C	C	G	0.2902	0.0069	0.2741	0.3107	-0.0023	0.0104	0.8224	0	3.787	11	0.9757	440683	39106	401577	chr1	45634722	1	1	45634722	45634722	1	1	0.2902	255772	0.0366	1	45634722	*	rs10890335	S	46100394	rs10890335	C	G	0.2978	-0.012	0.0019	5.1e-10	638212	46100394	45634722	1	45634722	1	45634722	*	S	-0.221154	-6.31579
chr1:45635651:C:T	T	C	0.2948	0.0071	0.2803	0.3132	-0.001	0.0104	0.9259	0	2.977	11	0.991	440683	39106	401577	chr1	45635651	1	1	45635651	45635651	1	1	0.2948	259827	0.0329	1	45635651	*	rs4431884	Y	46101323	rs4431884	T	C	0.3011	-0.0117	0.0019	4.3e-10	692524	46101323	45635651	1	45635651	1	45635651	*	Y	-0.0961538	-6.15789
chr1:45636134:A:C	A	C	0.7098	0.0068	0.6894	0.7259	0.0024	0.0104	0.8164	0	3.921	11	0.9722	440683	39106	401577	chr1	45636134	1	1	45636134	45636134	1	1	0.2902	255772	0.0365	1	45636134	*	rs6694889	M	46101806	rs6694889	A	C	0.7022	0.0118	0.0019	3e-10	691728	46101806	45636134	1	45636134	1	45636134	*	M	0.230769	6.21053
chr1:45638964:C:T	T	C	0.2899	0.0069	0.2741	0.3106	-0.0032	0.0104	0.7578	0	3.913	11	0.9724	440683	39106	401577	chr1	45638964	1	1	45638964	45638964	1	1	0.2899	255508	0.0365	1	45638964	*	rs12023439	Y	46104636	rs12023439	T	C	0.2978	-0.0119	0.0019	2.2e-10	692572	46104636	45638964	1	45638964	1	45638964	*	Y	-0.307692	-6.26316
chr1:45641250:T:A	A	T	0.2931	0.0073	0.2756	0.3128	-0.0023	0.0104	0.828	0	3.135	11	0.9888	440683	39106	401577	chr1	45641250	1	1	45641250	45641250	1	1	0.2931	258328	0.0372	1	45641250	*	rs12043945	W	46106922	rs12043945	A	T	0.3005	-0.0118	0.0019	2.6e-10	692571	46106922	45641250	1	45641250	1	45641250	*	W	-0.221154	-6.21053
chr1:45642196:T:C	T	C	0.7069	0.0073	0.6872	0.7245	0.0022	0.0104	0.8348	0	3.064	11	0.9899	440683	39106	401577	chr1	45642196	1	1	45642196	45642196	1	1	0.2931	258328	0.0373	1	45642196	*	rs12091503	Y	46107868	rs12091503	T	C	0.6995	0.0118	0.0019	2.4e-10	692571	46107868	45642196	1	45642196	1	45642196	*	Y	0.211538	6.21053
chr1:45642819:A:C	A	C	0.71	0.0068	0.6895	0.726	0.0027	0.0104	0.7962	0	3.942	11	0.9716	440683	39106	401577	chr1	45642819	1	1	45642819	45642819	1	1	0.29	255596	0.0365	1	45642819	*	rs11211145	M	46108491	rs11211145	A	C	0.7022	0.012	0.0019	1.6e-10	692549	46108491	45642819	1	45642819	1	45642819	*	M	0.259615	6.31579
chr1:45643632:G:A	A	G	0.5336	0.0086	0.5003	0.5492	0.0015	0.0095	0.8717	0	6.936	11	0.8042	440683	39106	401577	chr1	45643632	1	1	45643632	45643632	1	1	0.4664	411069	0.0489	1	45643632	*	rs5021934	R	46109304	rs5021934	A	G	0.5424	-0.0097	0.0017	1.4e-08	692523	46109304	45643632	1	45643632	1	45643632	*	R	0.157895	-5.70588
chr1:45644900:A:G	A	G	0.4665	0.0086	0.4508	0.4997	-0.0015	0.0095	0.8771	0	6.923	11	0.8053	440683	39106	401577	chr1	45644900	1	1	45644900	45644900	1	1	0.4665	411157	0.0489	1	45644900	*	rs4660312	R	46110572	rs4660312	A	G	0.4576	0.0097	0.0017	1.3e-08	692530	46110572	45644900	1	45644900	1	45644900	*	R	-0.157895	5.70588
chr1:45645169:G:A	A	G	0.2899	0.0068	0.2788	0.3105	-0.0027	0.0104	0.7952	0	3.768	11	0.9762	440683	39106	401577	chr1	45645169	1	1	45645169	45645169	1	1	0.2899	255508	0.0317	1	45645169	*	rs4660313	R	46110841	rs4660313	A	G	0.2963	-0.012	0.0019	1.7e-10	692505	46110841	45645169	1	45645169	1	45645169	*	R	-0.259615	-6.31579
chr1:45645368:C:T	T	C	0.2899	0.0066	0.2797	0.3099	-0.0029	0.0105	0.783	0	3.73	11	0.9772	440683	39106	401577	chr1	45645368	1	1	45645368	45645368	1	1	0.2899	255508	0.0302	1	45645368	*	rs4660880	Y	46111040	rs4660880	T	C	0.2978	-0.0121	0.0018	8.2e-12	794641	46111040	45645368	1	45645368	1	45645368	*	Y	-0.27619	-6.72222
chr1:45645384:C:T	T	C	0.293	0.0072	0.2755	0.3123	-0.0023	0.0104	0.8277	0	3.049	11	0.9901	440683	39106	401577	chr1	45645384	1	1	45645384	45645384	1	1	0.293	258240	0.0368	1	45645384	*	rs10890336	Y	46111056	rs10890336	T	C	0.3005	-0.0119	0.0019	2.1e-10	691737	46111056	45645384	1	45645384	1	45645384	*	Y	-0.221154	-6.26316
chr1:45646546:T:C	T	C	0.7102	0.0069	0.6896	0.726	0.003	0.0105	0.7758	0	3.8	11	0.9754	440683	39106	401577	chr1	45646546	1	1	45646546	45646546	1	1	0.2898	255420	0.0364	1	45646546	*	rs11211149	Y	46112218	rs11211149	T	C	0.7022	0.0117	0.0019	4.9e-10	691742	46112218	45646546	1	45646546	1	45646546	*	Y	0.285714	6.15789
chr1:45647600:T:C	T	C	0.4665	0.0086	0.4507	0.4996	-0.0015	0.0095	0.8744	0	6.755	11	0.8186	440683	39106	401577	chr1	45647600	1	1	45647600	45647600	1	1	0.4665	411157	0.0489	1	45647600	*	rs4468203	Y	46113272	rs4468203	T	C	0.4576	0.0097	0.0017	1.7e-08	692330	46113272	45647600	1	45647600	1	45647600	*	Y	-0.157895	5.70588
chr1:45648485:C:T	T	C	0.2903	0.0071	0.274	0.3104	-0.0028	0.0104	0.7863	0	3.802	11	0.9754	440683	39106	401577	chr1	45648485	1	1	45648485	45648485	1	1	0.2903	255861	0.0364	1	45648485	*	rs11211152	Y	46114157	rs11211152	T	C	0.2978	-0.012	0.0019	1.4e-10	692463	46114157	45648485	1	45648485	1	45648485	*	Y	-0.269231	-6.31579
chr1:45650620:C:T	T	C	0.5337	0.0088	0.5004	0.5491	0.0009	0.0095	0.9251	0	7.044	11	0.7955	440683	39106	401577	chr1	45650620	1	1	45650620	45650620	1	1	0.4663	410981	0.0487	1	45650620	*	rs4660882	Y	46116292	rs4660882	T	C	0.5427	-0.0097	0.0017	1.5e-08	692487	46116292	45650620	1	45650620	1	45650620	*	Y	0.0947368	-5.70588
chr1:45651489:C:T	T	C	0.2901	0.0069	0.2736	0.3104	-0.0026	0.0104	0.8019	0	3.802	11	0.9753	440683	39106	401577	chr1	45651489	1	1	45651489	45651489	1	1	0.2901	255684	0.0368	1	45651489	*	rs4607935	Y	46117161	rs4607935	T	C	0.2978	-0.012	0.0019	1.5e-10	692557	46117161	45651489	1	45651489	1	45651489	*	Y	-0.25	-6.31579
chr1:45651513:C:T	T	C	0.2931	0.0073	0.2753	0.3127	-0.0022	0.0104	0.832	0	3.028	11	0.9904	440683	39106	401577	chr1	45651513	1	1	45651513	45651513	1	1	0.2931	258328	0.0374	1	45651513	*	rs4609469	Y	46117185	rs4609469	T	C	0.3004	-0.0119	0.0019	2.3e-10	692553	46117185	45651513	1	45651513	1	45651513	*	Y	-0.211538	-6.26316
chr1:45653073:C:G	C	G	0.7069	0.0073	0.6873	0.7247	0.0022	0.0104	0.8315	0	3.014	11	0.9905	440683	39106	401577	chr1	45653073	1	1	45653073	45653073	1	1	0.2931	258328	0.0374	1	45653073	*	rs10789467	S	46118745	rs10789467	C	G	0.6996	0.0119	0.0019	1.9e-10	692078	46118745	45653073	1	45653073	1	45653073	*	S	0.211538	6.26316
chr1:45658416:C:G	C	G	0.4661	0.0087	0.4506	0.4995	-0.0014	0.0095	0.881	0	6.666	11	0.8255	440683	39106	401577	chr1	45658416	1	1	45658416	45658416	1	1	0.4661	410805	0.0489	1	45658416	*	rs6656279	S	46124088	rs6656279	C	G	0.4576	0.0098	0.0017	9.8e-09	691984	46124088	45658416	1	45658416	1	45658416	*	S	-0.147368	5.76471
chr1:45660208:T:C	T	C	0.7097	0.0068	0.6897	0.7261	0.002	0.0104	0.8472	0	3.86	11	0.9738	440683	39106	401577	chr1	45660208	1	1	45660208	45660208	1	1	0.2903	255861	0.0364	1	45660208	*	rs3811436	Y	46125880	rs3811436	T	C	0.7018	0.012	0.0019	1.5e-10	692480	46125880	45660208	1	45660208	1	45660208	*	Y	0.192308	6.31579
chr1:45661824:A:C	A	C	0.7098	0.0068	0.6895	0.7262	0.0025	0.0104	0.8072	0	3.777	11	0.976	440683	39106	401577	chr1	45661824	1	1	45661824	45661824	1	1	0.2902	255772	0.0367	1	45661824	*	rs12024590	M	46127496	rs12024590	A	C	0.7022	0.0119	0.0019	1.8e-10	692333	46127496	45661824	1	45661824	1	45661824	*	M	0.240385	6.26316
chr1:45662684:C:A	A	C	0.5332	0.0088	0.5006	0.5491	0.0009	0.0095	0.9212	0	7.015	11	0.7979	440683	39106	401577	chr1	45662684	1	1	45662684	45662684	1	1	0.4668	411422	0.0485	1	45662684	*	rs3013597	M	46128356	rs3013597	A	C	0.5424	-0.0097	0.0017	1.6e-08	692536	46128356	45662684	1	45662684	1	45662684	*	M	0.0947368	-5.70588
chr1:45667172:T:C	T	C	0.707	0.0072	0.6875	0.7253	0.002	0.0104	0.8508	0	3.061	11	0.9899	440683	39106	401577	chr1	45667172	1	1	45667172	45667172	1	1	0.293	258240	0.0378	1	45667172	*	rs11211157	Y	46132844	rs11211157	T	C	0.6995	0.0118	0.0019	2.5e-10	692355	46132844	45667172	1	45667172	1	45667172	*	Y	0.192308	6.21053
chr1:45673204:G:A	A	G	0.2905	0.0069	0.275	0.3102	-0.0022	0.0104	0.8306	0	3.744	11	0.9768	440683	39106	401577	chr1	45673204	1	1	45673204	45673204	1	1	0.2905	256037	0.0352	1	45673204	*	rs10430105	R	46138876	rs10430105	A	G	0.2978	-0.012	0.0019	1.4e-10	692503	46138876	45673204	1	45673204	1	45673204	*	R	-0.211538	-6.31579
chr1:45681568:C:A	A	C	0.29	0.0068	0.2737	0.3101	-0.0023	0.0104	0.8283	0	3.787	11	0.9757	440683	39106	401577	chr1	45681568	1	1	45681568	45681568	1	1	0.29	255596	0.0364	1	45681568	*	rs10890341	M	46147240	rs10890341	A	C	0.2978	-0.012	0.0019	1.3e-10	692560	46147240	45681568	1	45681568	1	45681568	*	M	-0.221154	-6.31579
chr1:45687531:G:A	A	G	0.5341	0.0087	0.5004	0.5491	0.0009	0.0095	0.9212	0	6.977	11	0.8009	440683	39106	401577	chr1	45687531	1	1	45687531	45687531	1	1	0.4659	410628	0.0487	1	45687531	*	rs3013595	R	46153203	rs3013595	A	G	0.5428	-0.0098	0.0017	1.6e-08	686253	46153203	45687531	1	45687531	1	45687531	*	R	0.0947368	-5.76471
chr1:45687876:C:T	T	C	0.293	0.0073	0.2753	0.3126	-0.0026	0.0104	0.8	0	3.241	11	0.9871	440683	39106	401577	chr1	45687876	1	1	45687876	45687876	1	1	0.293	258240	0.0373	1	45687876	*	rs11211163	Y	46153548	rs11211163	T	C	0.3007	-0.0118	0.0019	3.6e-10	681984	46153548	45687876	1	45687876	1	45687876	*	Y	-0.25	-6.21053
chr1:45692270:G:A	A	G	0.293	0.0072	0.2753	0.3126	-0.0026	0.0104	0.8066	0	3.248	11	0.987	440683	39106	401577	chr1	45692270	1	1	45692270	45692270	1	1	0.293	258240	0.0373	1	45692270	*	rs11211166	R	46157942	rs11211166	A	G	0.3004	-0.0119	0.0019	2.1e-10	687938	46157942	45692270	1	45692270	1	45692270	*	R	-0.25	-6.26316
chr1:45692659:T:G	T	G	0.707	0.0073	0.6875	0.7247	0.0025	0.0104	0.8068	0	3.26	11	0.9868	440683	39106	401577	chr1	45692659	1	1	45692659	45692659	1	1	0.293	258240	0.0372	1	45692659	*	rs10789470	K	46158331	rs10789470	T	G	0.6973	0.0119	0.0019	2.1e-10	687934	46158331	45692659	1	45692659	1	45692659	*	K	0.240385	6.26316
chr1:45699174:A:T	A	T	0.7071	0.0073	0.6874	0.7248	0.0031	0.0104	0.7673	0	3.213	11	0.9876	440683	39106	401577	chr1	45699174	1	1	45699174	45699174	1	1	0.2929	258152	0.0374	1	45699174	*	rs10749856	W	46164846	rs10749856	A	T	0.6995	0.0119	0.0019	2.8e-10	687915	46164846	45699174	1	45699174	1	45699174	*	W	0.298077	6.26316
chr1:45701189:G:C	C	G	0.2929	0.0073	0.2753	0.3126	-0.0031	0.0104	0.7694	0	3.165	11	0.9884	440683	39106	401577	chr1	45701189	1	1	45701189	45701189	1	1	0.2929	258152	0.0373	1	45701189	*	rs4564187	S	46166861	rs4564187	C	G	0.3003	-0.0119	0.0019	2.4e-10	687978	46166861	45701189	1	45701189	1	45701189	*	S	-0.298077	-6.26316
chr1:45701861:T:C	T	C	0.7069	0.0074	0.6874	0.7245	0.0034	0.0104	0.7421	0	3.239	11	0.9872	440683	39106	401577	chr1	45701861	1	1	45701861	45701861	1	1	0.2931	258328	0.0371	1	45701861	*	rs4559551	Y	46167533	rs4559551	T	C	0.6997	0.0118	0.0019	9.6e-10	633598	46167533	45701861	1	45701861	1	45701861	*	Y	0.326923	6.21053
chr1:45752269:T:C	T	C	0.4664	0.0086	0.4506	0.4992	-0.0011	0.0095	0.911	0	7.228	11	0.7803	440683	39106	401577	chr1	45752269	1	1	45752269	45752269	1	1	0.4664	411069	0.0486	1	45752269	*	rs4274104	Y	46217941	rs4274104	T	C	0.4576	0.0098	0.0017	1.6e-08	685719	46217941	45752269	1	45752269	1	45752269	*	Y	-0.115789	5.76471
chr1:45755945:G:A	A	G	0.2929	0.0074	0.2751	0.3123	-0.0028	0.0104	0.7892	0	3.347	11	0.9853	440683	39106	401577	chr1	45755945	1	1	45755945	45755945	1	1	0.2929	258152	0.0372	1	45755945	*	rs10430124	R	46221617	rs10430124	A	G	0.3009	-0.0115	0.002	1.6e-08	529336	46221617	45755945	1	45755945	1	45755945	*	R	-0.269231	-5.75
chr1:45757414:G:A	A	G	0.5456	0.015	0.5187	0.5757	0.0022	0.0095	0.8137	0	6.205	11	0.8593	440683	39106	401577	chr1	45757414	1	1	45757414	45757414	1	1	0.4544	400493	0.057	1	45757414	*	rs11211176	R	46223086	rs11211176	A	G	0.5371	0.0107	0.0017	5.3e-10	682366	46223086	45757414	1	45757414	1	45757414	*	R	0.231579	6.29412
chr1:45761894:G:T	T	G	0.2928	0.0073	0.2757	0.312	-0.0029	0.0104	0.7798	0	3.304	11	0.9861	440683	39106	401577	chr1	45761894	1	1	45761894	45761894	1	1	0.2928	258064	0.0363	1	45761894	*	rs11211178	D	46227566	rs11211178	T	G	0.3016	-0.0118	0.0019	3.4e-10	688048	46227566	45761894	1	45761894	1	45761894	*	D	-0.278846	-6.21053
chr1:45762719:G:A	A	G	0.462	0.0084	0.4443	0.499	-0.0012	0.0096	0.8976	0	7.224	11	0.7807	440683	39106	401577	chr1	45762719	1	1	45762719	45762719	1	1	0.462	407191	0.0547	1	45762719	*	rs12025621	R	46228391	rs12025621	A	G	0.458	0.0099	0.0017	1.4e-08	685485	46228391	45762719	1	45762719	1	45762719	*	R	-0.125	5.82353
chr1:45764213:T:C	T	C	0.7072	0.0073	0.6881	0.7243	0.0028	0.0104	0.789	0	3.3	11	0.9861	440683	39106	401577	chr1	45764213	1	1	45764213	45764213	1	1	0.2928	258064	0.0362	1	45764213	*	rs4660314	Y	46229885	rs4660314	T	C	0.6986	0.0118	0.0019	3.1e-10	688127	46229885	45764213	1	45764213	1	45764213	*	Y	0.269231	6.21053
chr1:45770426:G:A	A	G	0.2906	0.0078	0.2729	0.3097	-0.0018	0.0105	0.8662	0	3.209	11	0.9877	440683	39106	401577	chr1	45770426	1	1	45770426	45770426	1	1	0.2906	256125	0.0368	1	45770426	*	rs4660883	R	46236098	rs4660883	A	G	0.3	-0.0118	0.0019	4.1e-10	688851	46236098	45770426	1	45770426	1	45770426	*	R	-0.171429	-6.21053
chr1:45775966:T:G	T	G	0.7106	0.0078	0.6917	0.7276	0.0009	0.0105	0.9346	0	4.351	11	0.9585	440683	39106	401577	chr1	45775966	1	1	45775966	45775966	1	1	0.2894	255067	0.0359	1	45775966	*	rs6683274	D	46241638	rs6683274	T	G	0.7025	0.0114	0.0019	1.2e-09	692117	46241638	45775966	1	45775966	1	45775966	*	D	0.0857143	6
chr1:45782973:C:T	T	C	0.4437	0.0073	0.4287	0.4937	0.0045	0.0096	0.6429	0	9.428	11	0.5824	440683	39106	401577	chr1	45782973	1	1	45782973	45782973	1	1	0.4437	391062	0.065	1	45782973	*	rs4626927	Y	46248645	rs4626927	T	C	0.4394	0.0094	0.0016	8.8e-09	793293	46248645	45782973	1	45782973	1	45782973	*	Y	0.46875	5.875
chr1:45784368:G:T	T	G	0.2892	0.008	0.2752	0.3084	-0.0017	0.0105	0.8675	0	4.38	11	0.9574	440683	39106	401577	chr1	45784368	1	1	45784368	45784368	1	1	0.2892	254891	0.0332	1	45784368	*	rs10789474	K	46250040	rs10789474	T	G	0.2968	-0.0108	0.0019	8.4e-09	685594	46250040	45784368	1	45784368	1	45784368	*	K	-0.161905	-5.68421
chr1:45786472:C:T	T	C	0.2887	0.0078	0.2746	0.3066	-0.0016	0.0105	0.8761	0	3.805	11	0.9753	440683	39106	401577	chr1	45786472	1	1	45786472	45786472	1	1	0.2887	254450	0.032	1	45786472	*	rs7540578	Y	46252144	rs7540578	T	C	0.2979	-0.0111	0.0019	3.7e-09	689985	46252144	45786472	1	45786472	1	45786472	*	Y	-0.152381	-5.84211
chr1:45787339:C:T	T	C	0.2801	0.0073	0.2675	0.3005	-0.0048	0.0106	0.6469	0	5.118	11	0.9253	440683	39106	401577	chr1	45787339	1	1	45787339	45787339	1	1	0.2801	246871	0.033	1	45787339	*	rs6690386	Y	46253011	rs6690386	T	C	0.2894	-0.0115	0.0019	1.2e-09	691617	46253011	45787339	1	45787339	1	45787339	*	Y	-0.45283	-6.05263
chr1:45789332:A:G	A	G	0.5569	0.0072	0.5063	0.5718	-0.0045	0.0096	0.6394	0	8.896	11	0.6315	440683	39106	401577	chr1	45789332	1	1	45789332	45789332	1	1	0.4431	390533	0.0655	1	45789332	*	rs6661163	R	46255004	rs6661163	A	G	0.5611	-0.0093	0.0017	6.2e-08	690387	46255004	45789332	1	45789332	1	45789332	*	R	-0.46875	-5.47059
chr1:45791438:G:C	C	G	0.28	0.0073	0.2676	0.3005	-0.0049	0.0106	0.6438	0	5.101	11	0.9262	440683	39106	401577	chr1	45791438	1	1	45791438	45791438	1	1	0.28	246782	0.0329	1	45791438	*	rs4630155	S	46257110	rs4630155	C	G	0.2894	-0.011	0.002	7.6e-08	528328	46257110	45791438	1	45791438	1	45791438	*	S	-0.462264	-5.5
chr1:45792487:G:A	A	G	0.2802	0.0074	0.2675	0.3005	-0.005	0.0106	0.6384	0	5.104	11	0.926	440683	39106	401577	chr1	45792487	1	1	45792487	45792487	1	1	0.2802	246959	0.033	1	45792487	*	rs12076580	R	46258159	rs12076580	A	G	0.2894	-0.0115	0.0019	9.9e-10	692009	46258159	45792487	1	45792487	1	45792487	*	R	-0.471698	-6.05263
chr1:45796457:C:G	C	G	0.7141	0.0077	0.6927	0.7278	0.0089	0.0105	0.3996	0	5.025	11	0.93	440683	39106	401577	chr1	45796457	1	1	45796457	45796457	1	1	0.2859	251983	0.0351	1	45796457	*	rs7539800	B	46262129	rs7539800	C	G	0.7047	0.0118	0.0019	3e-10	692005	46262129	45796457	1	45796457	1	45796457	*	B	0.847619	6.21053
chr1:45796706:G:A	A	G	0.2883	0.0075	0.2758	0.3075	-0.0076	0.0105	0.4673	0	5.285	11	0.9166	440683	39106	401577	chr1	45796706	1	1	45796706	45796706	1	1	0.2883	254098	0.0317	1	45796706	*	rs10890350	R	46262378	rs10890350	A	G	0.296	-0.0118	0.0019	3.8e-10	691890	46262378	45796706	1	45796706	1	45796706	*	R	-0.72381	-6.21053
chr1:45800784:C:T	T	C	0.2881	0.0077	0.2757	0.3074	-0.0082	0.0105	0.4332	0	5.322	11	0.9146	440683	39106	401577	chr1	45800784	1	1	45800784	45800784	1	1	0.2881	253922	0.0317	1	45800784	*	rs4390216	Y	46266456	rs4390216	T	C	0.296	-0.0118	0.0019	3.7e-10	692070	46266456	45800784	1	45800784	1	45800784	*	Y	-0.780952	-6.21053
chr1:45801260:T:C	T	C	0.5624	0.0082	0.5132	0.5751	-0.0084	0.0096	0.3827	0	7.946	11	0.7182	440683	39106	401577	chr1	45801260	1	1	45801260	45801260	1	1	0.4376	385686	0.0619	1	45801260	*	rs7524495	Y	46266932	rs7524495	T	C	0.5666	-0.0104	0.0017	4.6e-10	740941	46266932	45801260	1	45801260	1	45801260	*	Y	-0.875	-6.11765
chr1:45807207:T:C	T	C	0.7139	0.0078	0.6926	0.7272	0.0087	0.0105	0.4057	0	5.31	11	0.9152	440683	39106	401577	chr1	45807207	1	1	45807207	45807207	1	1	0.2861	252159	0.0346	1	45807207	*	rs6672115	Y	46272879	rs6672115	T	C	0.7047	0.012	0.0019	1.5e-10	691234	46272879	45807207	1	45807207	1	45807207	*	Y	0.828571	6.31579
chr1:45809976:A:G	A	G	0.7119	0.0074	0.6926	0.7242	0.008	0.0105	0.447	0	5.567	11	0.9007	440683	39106	401577	chr1	45809976	1	1	45809976	45809976	1	1	0.2881	253922	0.0316	1	45809976	*	rs6429580	R	46275648	rs6429580	A	G	0.7039	0.0118	0.0019	3.1e-10	692025	46275648	45809976	1	45809976	1	45809976	*	R	0.761905	6.21053
chr1:45818574:G:A	A	G	0.4377	0.0085	0.4247	0.4869	0.0088	0.0096	0.3601	0	7.836	11	0.7279	440683	39106	401577	chr1	45818574	1	1	45818574	45818574	1	1	0.4377	385774	0.0622	1	45818574	*	rs6700597	R	46284246	rs6700597	A	G	0.4334	0.0098	0.0017	1.1e-08	692345	46284246	45818574	1	45818574	1	45818574	*	R	0.916667	5.76471
chr1:45819938:A:C	A	C	0.7117	0.0075	0.6926	0.7242	0.0079	0.0105	0.452	0	5.562	11	0.9009	440683	39106	401577	chr1	45819938	1	1	45819938	45819938	1	1	0.2883	254098	0.0316	1	45819938	*	rs7546237	M	46285610	rs7546237	A	C	0.704	0.012	0.0019	1.7e-10	692070	46285610	45819938	1	45819938	1	45819938	*	M	0.752381	6.31579
chr1:45822197:T:C	T	C	0.5623	0.0082	0.5136	0.5752	-0.009	0.0096	0.3518	0	7.831	11	0.7284	440683	39106	401577	chr1	45822197	1	1	45822197	45822197	1	1	0.4377	385774	0.0616	1	45822197	*	rs11211199	Y	46287869	rs11211199	T	C	0.5665	-0.0097	0.0017	1.7e-08	692497	46287869	45822197	1	45822197	1	45822197	*	Y	-0.9375	-5.70588
chr1:45822680:T:C	T	C	0.7115	0.0075	0.6926	0.7241	0.008	0.0105	0.4429	0	5.469	11	0.9063	440683	39106	401577	chr1	45822680	1	1	45822680	45822680	1	1	0.2885	254274	0.0315	1	45822680	*	rs11211200	Y	46288352	rs11211200	T	C	0.704	0.0118	0.0019	2.8e-10	692326	46288352	45822680	1	45822680	1	45822680	*	Y	0.761905	6.21053
chr1:45823174:C:G	C	G	0.5624	0.0082	0.5136	0.5753	-0.0089	0.0096	0.3578	0	7.786	11	0.7323	440683	39106	401577	chr1	45823174	1	1	45823174	45823174	1	1	0.4376	385686	0.0617	1	45823174	*	rs4376778	S	46288846	rs4376778	C	G	0.5665	-0.0097	0.0017	1.8e-08	692501	46288846	45823174	1	45823174	1	45823174	*	S	-0.927083	-5.70588
chr1:45823744:C:T	T	C	0.4411	0.0082	0.4264	0.493	0.0095	0.0096	0.3217	0	7.048	11	0.7952	440683	39106	401577	chr1	45823744	1	1	45823744	45823744	1	1	0.4411	388771	0.0666	1	45823744	*	rs6694340	Y	46289416	rs6694340	T	C	0.4359	0.0098	0.0017	1.3e-08	692440	46289416	45823744	1	45823744	1	45823744	*	Y	0.989583	5.76471
chr1:45834517:T:G	T	G	0.5624	0.0083	0.5134	0.5751	-0.0088	0.0096	0.36	0	7.812	11	0.7301	440683	39106	401577	chr1	45834517	1	1	45834517	45834517	1	1	0.4376	385686	0.0617	1	45834517	*	rs6680380	B	46300189	rs6680380	T	G	0.5671	-0.0097	0.0017	1.8e-08	692477	46300189	45834517	1	45834517	1	45834517	*	B	-0.916667	-5.70588
chr1:45839675:G:A	A	G	0.4375	0.0082	0.4248	0.4866	0.0091	0.0096	0.3452	0	7.916	11	0.7208	440683	39106	401577	chr1	45839675	1	1	45839675	45839675	1	1	0.4375	385598	0.0618	1	45839675	*	rs10890354	R	46305347	rs10890354	A	G	0.4329	0.0097	0.0017	1.9e-08	692489	46305347	45839675	1	45839675	1	45839675	*	R	0.947917	5.70588
chr1:45840947:G:A	A	G	0.2882	0.0076	0.2757	0.3074	-0.008	0.0105	0.4445	0	5.541	11	0.9022	440683	39106	401577	chr1	45840947	1	1	45840947	45840947	1	1	0.2882	254010	0.0317	1	45840947	*	rs4298677	D	46306619	rs4298677	A	G	0.296	-0.0118	0.0019	3.6e-10	692319	46306619	45840947	1	45840947	1	45840947	*	D	-0.761905	-6.21053
chr1:45843748:G:C	C	G	0.4377	0.0082	0.4249	0.4864	0.0089	0.0096	0.3557	0	7.878	11	0.7242	440683	39106	401577	chr1	45843748	1	1	45843748	45843748	1	1	0.4377	385774	0.0615	1	45843748	*	rs6701614	S	46309420	rs6701614	C	G	0.4333	0.0097	0.0017	1.8e-08	692491	46309420	45843748	1	45843748	1	45843748	*	S	0.927083	5.70588
chr1:45851676:G:A	A	G	0.2883	0.0076	0.2757	0.3076	-0.0077	0.0105	0.4645	0	5.551	11	0.9016	440683	39106	401577	chr1	45851676	1	1	45851676	45851676	1	1	0.2883	254098	0.0319	1	45851676	*	rs10890355	R	46317348	rs10890355	A	G	0.294	-0.0118	0.0019	3.5e-10	692491	46317348	45851676	1	45851676	1	45851676	*	R	-0.733333	-6.21053
chr1:45852192:A:G	A	G	0.7115	0.0076	0.6924	0.724	0.0081	0.0105	0.4383	0	5.452	11	0.9073	440683	39106	401577	chr1	45852192	1	1	45852192	45852192	1	1	0.2885	254274	0.0316	1	45852192	*	rs11211204	R	46317864	rs11211204	A	G	0.7039	0.0118	0.0019	3.7e-10	692485	46317864	45852192	1	45852192	1	45852192	*	R	0.771429	6.21053
chr1:45853842:C:A	A	C	0.2883	0.0076	0.2757	0.3075	-0.008	0.0105	0.4448	0	5.452	11	0.9073	440683	39106	401577	chr1	45853842	1	1	45853842	45853842	1	1	0.2883	254098	0.0318	1	45853842	*	rs7547189	M	46319514	rs7547189	A	C	0.2961	-0.0117	0.0019	4e-10	692401	46319514	45853842	1	45853842	1	45853842	*	M	-0.761905	-6.15789
chr1:45853893:C:G	C	G	0.7116	0.0076	0.6924	0.7243	0.0082	0.0105	0.4364	0	5.445	11	0.9077	440683	39106	401577	chr1	45853893	1	1	45853893	45853893	1	1	0.2884	254186	0.0319	1	45853893	*	rs7547284	S	46319565	rs7547284	C	G	0.7039	0.0117	0.0019	4e-10	692468	46319565	45853893	1	45853893	1	45853893	*	S	0.780952	6.15789
chr1:45856171:T:C	T	C	0.562	0.0084	0.5135	0.5744	-0.0088	0.0096	0.3612	0	7.788	11	0.7321	440683	39106	401577	chr1	45856171	1	1	45856171	45856171	1	1	0.438	386038	0.0609	1	45856171	*	rs6429582	Y	46321843	rs6429582	T	C	0.5666	-0.0097	0.0017	2e-08	692331	46321843	45856171	1	45856171	1	45856171	*	Y	-0.916667	-5.70588
chr1:45860904:G:T	T	G	0.2884	0.0075	0.2757	0.3075	-0.008	0.0105	0.4446	0	5.512	11	0.9039	440683	39106	401577	chr1	45860904	1	1	45860904	45860904	1	1	0.2884	254186	0.0318	1	45860904	*	rs6675222	K	46326576	rs6675222	T	G	0.2948	-0.0118	0.0019	3.9e-10	692456	46326576	45860904	1	45860904	1	45860904	*	K	-0.761905	-6.21053
chr1:45864067:C:T	T	C	0.2884	0.0075	0.2757	0.3074	-0.008	0.0105	0.4448	0	5.521	11	0.9034	440683	39106	401577	chr1	45864067	1	1	45864067	45864067	1	1	0.2884	254186	0.0317	1	45864067	*	rs4660895	Y	46329739	rs4660895	T	C	0.2961	-0.0118	0.0019	3.8e-10	692451	46329739	45864067	1	45864067	1	45864067	*	Y	-0.761905	-6.21053
chr1:45864212:G:C	C	G	0.4378	0.0082	0.4249	0.4868	0.0089	0.0096	0.3532	0	7.815	11	0.7298	440683	39106	401577	chr1	45864212	1	1	45864212	45864212	1	1	0.4378	385862	0.0619	1	45864212	*	rs6688365	S	46329884	rs6688365	C	G	0.4335	0.0097	0.0017	1.8e-08	692481	46329884	45864212	1	45864212	1	45864212	*	S	0.927083	5.70588
chr1:45864751:A:G	A	G	0.7118	0.0075	0.6926	0.7243	0.0079	0.0105	0.4519	0	5.561	11	0.901	440683	39106	401577	chr1	45864751	1	1	45864751	45864751	1	1	0.2882	254010	0.0317	1	45864751	*	rs7531911	R	46330423	rs7531911	A	G	0.704	0.0118	0.0019	3.2e-10	692454	46330423	45864751	1	45864751	1	45864751	*	R	0.752381	6.21053
chr1:45867396:C:G	C	G	0.5623	0.008	0.5132	0.5755	-0.0089	0.0096	0.3531	0	7.837	11	0.7278	440683	39106	401577	chr1	45867396	1	1	45867396	45867396	1	1	0.4377	385774	0.0623	1	45867396	*	rs6656992	S	46333068	rs6656992	C	G	0.5666	-0.0097	0.0017	1.8e-08	692482	46333068	45867396	1	45867396	1	45867396	*	S	-0.927083	-5.70588
chr1:45868584:A:C	A	C	0.5624	0.0082	0.5129	0.576	-0.0095	0.0096	0.3255	0	7.528	11	0.7549	440683	39106	401577	chr1	45868584	1	1	45868584	45868584	1	1	0.4376	385686	0.0631	1	45868584	*	rs11211208	V	46334256	rs11211208	A	C	0.5672	-0.0097	0.0017	2.1e-08	692301	46334256	45868584	1	45868584	1	45868584	*	V	-0.989583	-5.70588
chr1:45869204:A:G	A	G	0.7115	0.0076	0.6926	0.7246	0.0081	0.0105	0.4406	0	5.56	11	0.9011	440683	39106	401577	chr1	45869204	1	1	45869204	45869204	1	1	0.2885	254274	0.032	1	45869204	*	rs4660318	R	46334876	rs4660318	A	G	0.7039	0.0118	0.0019	3.8e-10	692466	46334876	45869204	1	45869204	1	45869204	*	R	0.771429	6.21053
chr1:45875951:C:T	T	C	0.4378	0.0079	0.4243	0.4868	0.0089	0.0096	0.3565	0	7.697	11	0.7402	440683	39106	401577	chr1	45875951	1	1	45875951	45875951	1	1	0.4378	385862	0.0625	1	45875951	*	rs4660319	Y	46341623	rs4660319	T	C	0.4334	0.0101	0.0018	1.1e-08	638126	46341623	45875951	1	45875951	1	45875951	*	Y	0.927083	5.61111
chr1:45876665:A:G	A	G	0.7113	0.0074	0.6927	0.7246	0.0079	0.0105	0.4527	0	5.566	11	0.9007	440683	39106	401577	chr1	45876665	1	1	45876665	45876665	1	1	0.2887	254450	0.0319	1	45876665	*	rs6682683	D	46342337	rs6682683	A	G	0.7037	0.0118	0.0019	3.3e-10	692441	46342337	45876665	1	45876665	1	45876665	*	D	0.752381	6.21053
chr1:45876845:G:A	A	G	0.4378	0.0079	0.4243	0.4868	0.009	0.0096	0.3479	0	7.706	11	0.7394	440683	39106	401577	chr1	45876845	1	1	45876845	45876845	1	1	0.4378	385862	0.0625	1	45876845	*	rs11211213	R	46342517	rs11211213	A	G	0.4334	0.0098	0.0017	1.1e-08	692255	46342517	45876845	1	45876845	1	45876845	*	R	0.9375	5.76471
chr1:45880532:G:A	A	G	0.1337	0.004	0.1241	0.15	0.0026	0.014	0.8511	0	10.43	11	0.4922	440683	39106	401577	chr1	45880532	1	1	45880532	45880532	1	1	0.1337	117839	0.0259	1	45880532	*	rs12143448	R	46346204	rs12143448	A	G	0.1371	-0.0096	0.0025	0.00013	691877	46346204	45880532	1	45880532	1	45880532	*	R	0.185714	-3.84
chr1:45880562:T:A	A	T	0.4379	0.008	0.4248	0.4868	0.0092	0.0096	0.3414	0	7.79	11	0.732	440683	39106	401577	chr1	45880562	1	1	45880562	45880562	1	1	0.4379	385950	0.062	1	45880562	*	rs10890361	W	46346234	rs10890361	A	T	0.4334	0.0098	0.0017	1.4e-08	691920	46346234	45880562	1	45880562	1	45880562	*	W	0.958333	5.76471
chr1:45882557:C:G	C	G	0.7115	0.0075	0.6927	0.7245	0.0079	0.0105	0.4497	0	5.528	11	0.9029	440683	39106	401577	chr1	45882557	1	1	45882557	45882557	1	1	0.2885	254274	0.0318	1	45882557	*	rs11211217	B	46348229	rs11211217	C	G	0.7039	0.0118	0.0019	3.6e-10	692485	46348229	45882557	1	45882557	1	45882557	*	B	0.752381	6.21053
chr1:45884834:C:T	T	C	0.2862	0.0077	0.2735	0.3073	-0.0091	0.0105	0.3851	0	5.408	11	0.9098	440683	39106	401577	chr1	45884834	1	1	45884834	45884834	1	1	0.2862	252247	0.0338	1	45884834	*	rs10789478	Y	46350506	rs10789478	T	C	0.2974	-0.0118	0.0019	4.4e-10	692418	46350506	45884834	1	45884834	1	45884834	*	Y	-0.866667	-6.21053
chr1:45885263:A:G	A	G	0.562	0.0081	0.5132	0.5751	-0.0093	0.0096	0.3324	0	7.765	11	0.7342	440683	39106	401577	chr1	45885263	1	1	45885263	45885263	1	1	0.438	386038	0.0619	1	45885263	*	rs12139630	R	46350935	rs12139630	A	G	0.5656	-0.0097	0.0017	1.9e-08	692490	46350935	45885263	1	45885263	1	45885263	*	R	-0.96875	-5.70588
chr1:45886774:G:A	A	G	0.4378	0.0078	0.4241	0.4868	0.0094	0.0096	0.3268	0	7.692	11	0.7406	440683	39106	401577	chr1	45886774	1	1	45886774	45886774	1	1	0.4378	385862	0.0627	1	45886774	*	rs12144263	R	46352446	rs12144263	A	G	0.4344	0.0097	0.0017	1.9e-08	692490	46352446	45886774	1	45886774	1	45886774	*	R	0.979167	5.70588
chr1:45887660:A:G	A	G	0.8663	0.0043	0.8489	0.8762	-0.0023	0.014	0.8687	0	10.427	11	0.4924	440683	39106	401577	chr1	45887660	1	1	45887660	45887660	1	1	0.1337	117839	0.0273	1	45887660	*	rs12141934	R	46353332	rs12141934	A	G	0.8617	0.0096	0.0025	0.00012	692574	46353332	45887660	1	45887660	1	45887660	*	R	-0.164286	3.84
chr1:45890476:A:G	A	G	0.5622	0.0079	0.5133	0.5757	-0.0092	0.0096	0.3415	0	7.656	11	0.7437	440683	39106	401577	chr1	45890476	1	1	45890476	45890476	1	1	0.4378	385862	0.0624	1	45890476	*	rs10890363	R	46356148	rs10890363	A	G	0.5656	-0.0097	0.0017	1.7e-08	692425	46356148	45890476	1	45890476	1	45890476	*	R	-0.958333	-5.70588
chr1:45892338:C:T	T	C	0.2885	0.0075	0.2755	0.3074	-0.0082	0.0105	0.4315	0	5.467	11	0.9064	440683	39106	401577	chr1	45892338	1	1	45892338	45892338	1	1	0.2885	254274	0.0319	1	45892338	*	rs4539075	Y	46358010	rs4539075	T	C	0.2951	-0.0118	0.0019	3.3e-10	692490	46358010	45892338	1	45892338	1	45892338	*	Y	-0.780952	-6.21053
chr1:45893159:A:G	A	G	0.562	0.0081	0.513	0.5751	-0.0093	0.0096	0.3361	0	7.755	11	0.7351	440683	39106	401577	chr1	45893159	1	1	45893159	45893159	1	1	0.438	386038	0.0621	1	45893159	*	rs12409773	R	46358831	rs12409773	A	G	0.5656	-0.0097	0.0017	1.6e-08	692487	46358831	45893159	1	45893159	1	45893159	*	R	-0.96875	-5.70588
chr1:45893676:C:T	T	C	0.2886	0.0074	0.2755	0.3074	-0.008	0.0105	0.4466	0	5.448	11	0.9076	440683	39106	401577	chr1	45893676	1	1	45893676	45893676	1	1	0.2886	254362	0.0319	1	45893676	*	rs10890365	Y	46359348	rs10890365	T	C	0.2951	-0.0118	0.0019	3.5e-10	692394	46359348	45893676	1	45893676	1	45893676	*	Y	-0.761905	-6.21053
chr1:45893806:G:C	C	G	0.2885	0.0075	0.2755	0.3074	-0.0082	0.0105	0.433	0	5.454	11	0.9072	440683	39106	401577	chr1	45893806	1	1	45893806	45893806	1	1	0.2885	254274	0.0319	1	45893806	*	rs11211219	S	46359478	rs11211219	C	G	0.2951	-0.0116	0.0019	6.4e-10	686620	46359478	45893806	1	45893806	1	45893806	*	S	-0.780952	-6.10526
chr1:45894382:C:T	T	C	0.4381	0.0081	0.4249	0.487	0.0096	0.0096	0.3185	0	7.827	11	0.7287	440683	39106	401577	chr1	45894382	1	1	45894382	45894382	1	1	0.4381	386126	0.0621	1	45894382	*	rs4545281	Y	46360054	rs4545281	T	C	0.4346	0.0097	0.0017	1.5e-08	692467	46360054	45894382	1	45894382	1	45894382	*	Y	1	5.70588
chr1:45895505:G:A	A	G	0.2862	0.0076	0.2734	0.3073	-0.0096	0.0105	0.3585	0	5.339	11	0.9137	440683	39106	401577	chr1	45895505	1	1	45895505	45895505	1	1	0.2862	252247	0.0339	1	45895505	*	rs7512395	R	46361177	rs7512395	A	G	0.2947	-0.0118	0.0019	2.8e-10	692477	46361177	45895505	1	45895505	1	45895505	*	R	-0.914286	-6.21053
chr1:45898208:A:G	A	G	0.562	0.0081	0.5129	0.5751	-0.0093	0.0096	0.3362	0	7.738	11	0.7365	440683	39106	401577	chr1	45898208	1	1	45898208	45898208	1	1	0.438	386038	0.0622	1	45898208	*	rs7556436	R	46363880	rs7556436	A	G	0.5656	-0.0097	0.0017	1.7e-08	692433	46363880	45898208	1	45898208	1	45898208	*	R	-0.96875	-5.70588
chr1:45902101:T:C	T	C	0.5623	0.0079	0.5129	0.5757	-0.0094	0.0096	0.3311	0	7.605	11	0.7481	440683	39106	401577	chr1	45902101	1	1	45902101	45902101	1	1	0.4377	385774	0.0628	1	45902101	*	rs4660322	Y	46367773	rs4660322	T	C	0.5656	-0.0082	0.0019	1.1e-05	529132	46367773	45902101	1	45902101	1	45902101	*	Y	-0.979167	-4.31579
chr1:45903100:A:G	A	G	0.7118	0.0074	0.6926	0.7245	0.0079	0.0105	0.4505	0	5.512	11	0.9039	440683	39106	401577	chr1	45903100	1	1	45903100	45903100	1	1	0.2882	254010	0.0319	1	45903100	*	rs7527244	R	46368772	rs7527244	A	G	0.7052	0.0119	0.0019	2.7e-10	692495	46368772	45903100	1	45903100	1	45903100	*	R	0.752381	6.26316
chr1:45905814:C:T	T	C	0.438	0.0079	0.4244	0.4871	0.0092	0.0096	0.34	0	7.635	11	0.7456	440683	39106	401577	chr1	45905814	1	1	45905814	45905814	1	1	0.438	386038	0.0627	1	45905814	*	rs6698247	Y	46371486	rs6698247	T	C	0.4346	0.0097	0.0017	1.6e-08	692505	46371486	45905814	1	45905814	1	45905814	*	Y	0.958333	5.70588
chr1:45905924:C:T	T	C	0.2887	0.0074	0.2755	0.3074	-0.0079	0.0105	0.4477	0	5.562	11	0.9009	440683	39106	401577	chr1	45905924	1	1	45905924	45905924	1	1	0.2887	254450	0.0319	1	45905924	*	rs9787412	Y	46371596	rs9787412	T	C	0.2948	-0.0118	0.0019	3.1e-10	692495	46371596	45905924	1	45905924	1	45905924	*	Y	-0.752381	-6.21053
chr1:45906102:G:T	T	G	0.4379	0.0079	0.4244	0.4871	0.0092	0.0096	0.3379	0	7.639	11	0.7452	440683	39106	401577	chr1	45906102	1	1	45906102	45906102	1	1	0.4379	385950	0.0627	1	45906102	*	rs6675946	K	46371774	rs6675946	T	G	0.4346	0.0097	0.0017	1.6e-08	692504	46371774	45906102	1	45906102	1	45906102	*	K	0.958333	5.70588
chr1:45906744:A:G	A	G	0.7113	0.0074	0.6926	0.7245	0.008	0.0105	0.4475	0	5.543	11	0.9021	440683	39106	401577	chr1	45906744	1	1	45906744	45906744	1	1	0.2887	254450	0.0319	1	45906744	*	rs4660896	R	46372416	rs4660896	A	G	0.7052	0.0118	0.0019	3e-10	692481	46372416	45906744	1	45906744	1	45906744	*	R	0.761905	6.21053
chr1:45907016:T:C	T	C	0.7113	0.0074	0.6926	0.7245	0.0079	0.0105	0.4495	0	5.53	11	0.9028	440683	39106	401577	chr1	45907016	1	1	45907016	45907016	1	1	0.2887	254450	0.0319	1	45907016	*	rs10732844	Y	46372688	rs10732844	T	C	0.7066	0.0118	0.0019	3e-10	692492	46372688	45907016	1	45907016	1	45907016	*	Y	0.752381	6.21053
chr1:45907676:C:T	T	C	0.2885	0.0074	0.2755	0.3074	-0.0079	0.0105	0.4479	0	5.562	11	0.9009	440683	39106	401577	chr1	45907676	1	1	45907676	45907676	1	1	0.2885	254274	0.0319	1	45907676	*	rs12133129	Y	46373348	rs12133129	T	C	0.295	-0.0118	0.0019	3.3e-10	692482	46373348	45907676	1	45907676	1	45907676	*	Y	-0.752381	-6.21053
chr1:45908487:A:G	A	G	0.5619	0.008	0.5129	0.5751	-0.0093	0.0096	0.3354	0	7.689	11	0.7409	440683	39106	401577	chr1	45908487	1	1	45908487	45908487	1	1	0.4381	386126	0.0622	1	45908487	*	rs7526678	R	46374159	rs7526678	A	G	0.5656	-0.0097	0.0017	1.7e-08	692500	46374159	45908487	1	45908487	1	45908487	*	R	-0.96875	-5.70588
chr1:45912596:A:G	A	G	0.5618	0.0079	0.5129	0.5746	-0.0094	0.0096	0.3289	0	7.702	11	0.7397	440683	39106	401577	chr1	45912596	1	1	45912596	45912596	1	1	0.4382	386215	0.0617	1	45912596	*	rs6686134	R	46378268	rs6686134	A	G	0.5666	-0.0101	0.0016	5.5e-10	795494	46378268	45912596	1	45912596	1	45912596	*	R	-0.979167	-6.3125
chr1:45914565:G:A	A	G	0.4379	0.0079	0.4248	0.4871	0.0093	0.0096	0.3317	0	7.631	11	0.7459	440683	39106	401577	chr1	45914565	1	1	45914565	45914565	1	1	0.4379	385950	0.0623	1	45914565	*	rs12564541	R	46380237	rs12564541	A	G	0.4336	0.0097	0.0017	1.6e-08	692499	46380237	45914565	1	45914565	1	45914565	*	R	0.96875	5.70588
chr1:45914933:C:T	T	C	0.2884	0.0073	0.2754	0.3074	-0.008	0.0105	0.4436	0	5.493	11	0.905	440683	39106	401577	chr1	45914933	1	1	45914933	45914933	1	1	0.2884	254186	0.032	1	45914933	*	rs11211223	Y	46380605	rs11211223	T	C	0.2956	-0.0119	0.0019	2.7e-10	692454	46380605	45914933	1	45914933	1	45914933	*	Y	-0.761905	-6.26316
chr1:45917180:T:C	T	C	0.7113	0.0073	0.6926	0.7244	0.0081	0.0105	0.4377	0	5.516	11	0.9036	440683	39106	401577	chr1	45917180	1	1	45917180	45917180	1	1	0.2887	254450	0.0318	1	45917180	*	rs6687301	Y	46382852	rs6687301	T	C	0.704	0.0118	0.0019	3.2e-10	692376	46382852	45917180	1	45917180	1	45917180	*	Y	0.771429	6.21053
chr1:45917911:C:G	C	G	0.5541	0.009	0.5047	0.5672	-0.0093	0.0096	0.3343	0	7.151	11	0.7867	440683	39106	401577	chr1	45917911	1	1	45917911	45917911	1	1	0.4459	393001	0.0625	1	45917911	*	rs10789481	S	46383583	rs10789481	C	G	0.5591	-0.0089	0.0017	2.8e-07	689880	46383583	45917911	1	45917911	1	45917911	*	S	-0.96875	-5.23529
chr1:45920597:G:A	A	G	0.2886	0.0074	0.2755	0.3074	-0.0083	0.0105	0.4287	0	5.45	11	0.9074	440683	39106	401577	chr1	45920597	1	1	45920597	45920597	1	1	0.2886	254362	0.0319	1	45920597	*	rs6657720	R	46386269	rs6657720	A	G	0.296	-0.0117	0.0019	4.6e-10	692102	46386269	45920597	1	45920597	1	45920597	*	R	-0.790476	-6.15789
chr1:45923545:C:T	T	C	0.2884	0.0073	0.2755	0.3074	-0.0082	0.0105	0.4322	0	5.526	11	0.9031	440683	39106	401577	chr1	45923545	1	1	45923545	45923545	1	1	0.2884	254186	0.0319	1	45923545	*	rs10890370	Y	46389217	rs10890370	T	C	0.2966	-0.0119	0.0019	2.7e-10	692345	46389217	45923545	1	45923545	1	45923545	*	Y	-0.780952	-6.26316
chr1:45924888:G:C	C	G	0.2888	0.0074	0.2757	0.3074	-0.0082	0.0105	0.4356	0	5.463	11	0.9067	440683	39106	401577	chr1	45924888	1	1	45924888	45924888	1	1	0.2888	254539	0.0317	1	45924888	*	rs7526369	S	46390560	rs7526369	C	G	0.296	-0.0118	0.0019	3.3e-10	692415	46390560	45924888	1	45924888	1	45924888	*	S	-0.780952	-6.21053
chr1:45925225:T:G	T	G	0.7112	0.0074	0.6926	0.7243	0.0082	0.0105	0.434	0	5.474	11	0.9061	440683	39106	401577	chr1	45925225	1	1	45925225	45925225	1	1	0.2888	254539	0.0317	1	45925225	*	rs10890371	K	46390897	rs10890371	T	G	0.704	0.0118	0.0019	3.1e-10	692415	46390897	45925225	1	45925225	1	45925225	*	K	0.780952	6.21053
chr1:45925348:T:G	T	G	0.7112	0.0074	0.6926	0.7243	0.0081	0.0105	0.4363	0	5.466	11	0.9065	440683	39106	401577	chr1	45925348	1	1	45925348	45925348	1	1	0.2888	254539	0.0317	1	45925348	*	rs10890372	D	46391020	rs10890372	T	G	0.704	0.0118	0.0019	3e-10	692413	46391020	45925348	1	45925348	1	45925348	*	D	0.771429	6.21053
chr1:45926692:G:C	C	G	0.2865	0.0076	0.274	0.3073	-0.0092	0.0105	0.3832	0	5.123	11	0.925	440683	39106	401577	chr1	45926692	1	1	45926692	45926692	1	1	0.2865	252511	0.0333	1	45926692	*	rs4074225	S	46392364	rs4074225	C	G	0.2953	-0.0119	0.0019	2.2e-10	692395	46392364	45926692	1	45926692	1	45926692	*	S	-0.87619	-6.26316
chr1:45928083:A:C	A	C	0.7136	0.0076	0.6927	0.7247	0.0096	0.0105	0.3583	0	5.145	11	0.9239	440683	39106	401577	chr1	45928083	1	1	45928083	45928083	1	1	0.2864	252423	0.032	1	45928083	*	rs10890373	M	46393755	rs10890373	A	C	0.7047	0.0119	0.0019	2.6e-10	692351	46393755	45928083	1	45928083	1	45928083	*	M	0.914286	6.26316
chr1:45929486:A:T	A	T	0.7136	0.0076	0.6927	0.726	0.0094	0.0105	0.3707	0	5.202	11	0.921	440683	39106	401577	chr1	45929486	1	1	45929486	45929486	1	1	0.2864	252423	0.0333	1	45929486	*	rs4134387	W	46395158	rs4134387	A	T	0.7047	0.0119	0.0019	2.4e-10	692373	46395158	45929486	1	45929486	1	45929486	*	W	0.895238	6.26316
chr1:45931104:C:T	T	C	0.4382	0.008	0.4251	0.4871	0.0098	0.0096	0.3094	0	7.768	11	0.734	440683	39106	401577	chr1	45931104	1	1	45931104	45931104	1	1	0.4382	386215	0.062	1	45931104	*	rs12561806	Y	46396776	rs12561806	T	C	0.4335	0.0097	0.0017	2e-08	692306	46396776	45931104	1	45931104	1	45931104	*	Y	1.02083	5.70588
chr1:45932269:A:G	A	G	0.5618	0.008	0.5129	0.5749	-0.0098	0.0096	0.3092	0	7.762	11	0.7344	440683	39106	401577	chr1	45932269	1	1	45932269	45932269	1	1	0.4382	386215	0.062	1	45932269	*	rs6669522	R	46397941	rs6669522	A	G	0.5665	-0.0097	0.0017	1.9e-08	692263	46397941	45932269	1	45932269	1	45932269	*	R	-1.02083	-5.70588
chr1:45932710:G:A	A	G	0.2887	0.0074	0.2755	0.3074	-0.0084	0.0105	0.425	0	5.508	11	0.9041	440683	39106	401577	chr1	45932710	1	1	45932710	45932710	1	1	0.2887	254450	0.0319	1	45932710	*	rs6681068	R	46398382	rs6681068	A	G	0.296	-0.0118	0.0019	2.9e-10	692434	46398382	45932710	1	45932710	1	45932710	*	R	-0.8	-6.21053
chr1:45934168:G:A	A	G	0.2887	0.0074	0.2755	0.3074	-0.0083	0.0105	0.4253	0	5.495	11	0.9048	440683	39106	401577	chr1	45934168	1	1	45934168	45934168	1	1	0.2887	254450	0.0319	1	45934168	*	rs11211228	R	46399840	rs11211228	A	G	0.296	-0.0118	0.0019	3e-10	692436	46399840	45934168	1	45934168	1	45934168	*	R	-0.790476	-6.21053
chr1:45934918:A:G	A	G	0.5617	0.008	0.5129	0.5749	-0.0099	0.0096	0.304	0	7.742	11	0.7362	440683	39106	401577	chr1	45934918	1	1	45934918	45934918	1	1	0.4383	386303	0.062	1	45934918	*	rs6677007	R	46400590	rs6677007	A	G	0.5665	-0.0097	0.0017	1.9e-08	692264	46400590	45934918	1	45934918	1	45934918	*	R	-1.03125	-5.70588
chr1:45941095:G:T	T	G	0.4383	0.0078	0.4253	0.4871	0.0098	0.0096	0.3081	0	7.729	11	0.7373	440683	39106	401577	chr1	45941095	1	1	45941095	45941095	1	1	0.4383	386303	0.0618	1	45941095	*	rs11211230	K	46406767	rs11211230	T	G	0.4332	0.0097	0.0017	1.8e-08	692257	46406767	45941095	1	45941095	1	45941095	*	K	1.02083	5.70588
chr1:45941636:C:T	T	C	0.2864	0.0076	0.274	0.3072	-0.0097	0.0105	0.3552	0	5.093	11	0.9266	440683	39106	401577	chr1	45941636	1	1	45941636	45941636	1	1	0.2864	252423	0.0332	1	45941636	*	rs10789485	Y	46407308	rs10789485	T	C	0.2952	-0.0119	0.0019	2.5e-10	692395	46407308	45941636	1	45941636	1	45941636	*	Y	-0.92381	-6.26316
chr1:45942995:A:G	A	G	0.7113	0.0074	0.6926	0.7244	0.0085	0.0105	0.416	0	5.424	11	0.9089	440683	39106	401577	chr1	45942995	1	1	45942995	45942995	1	1	0.2887	254450	0.0318	1	45942995	*	rs10789486	R	46408667	rs10789486	A	G	0.704	0.0118	0.0019	3.4e-10	692346	46408667	45942995	1	45942995	1	45942995	*	R	0.809524	6.21053
chr1:45944985:G:A	A	G	0.2887	0.0074	0.2756	0.3074	-0.0085	0.0105	0.4158	0	5.376	11	0.9116	440683	39106	401577	chr1	45944985	1	1	45944985	45944985	1	1	0.2887	254450	0.0318	1	45944985	*	rs10890378	R	46410657	rs10890378	A	G	0.296	-0.0118	0.0019	3e-10	692454	46410657	45944985	1	45944985	1	45944985	*	R	-0.809524	-6.21053
chr1:45945474:G:A	A	G	0.287	0.0072	0.275	0.3073	-0.01	0.0105	0.3372	0	5.038	11	0.9293	440683	39106	401577	chr1	45945474	1	1	45945474	45945474	1	1	0.287	252952	0.0323	1	45945474	*	rs11211232	D	46411146	rs11211232	A	G	0.2955	-0.0121	0.0019	1.2e-10	691557	46411146	45945474	1	45945474	1	45945474	*	D	-0.952381	-6.36842
chr1:45953349:G:A	A	G	0.4383	0.0079	0.4253	0.4872	0.0097	0.0096	0.3115	0	7.765	11	0.7342	440683	39106	401577	chr1	45953349	1	1	45953349	45953349	1	1	0.4383	386303	0.0619	1	45953349	*	rs7522601	R	46419021	rs7522601	A	G	0.4333	0.0098	0.0017	1.4e-08	692250	46419021	45953349	1	45953349	1	45953349	*	R	1.01042	5.76471
chr1:45953933:T:C	T	C	0.7113	0.0074	0.6926	0.7245	0.0083	0.0105	0.4264	0	5.358	11	0.9126	440683	39106	401577	chr1	45953933	1	1	45953933	45953933	1	1	0.2887	254450	0.0319	1	45953933	*	rs4660900	Y	46419605	rs4660900	T	C	0.704	0.0118	0.0019	3.3e-10	692460	46419605	45953933	1	45953933	1	45953933	*	Y	0.790476	6.21053
chr1:45954549:G:A	A	G	0.4383	0.0078	0.4252	0.4872	0.0097	0.0096	0.3159	0	7.679	11	0.7418	440683	39106	401577	chr1	45954549	1	1	45954549	45954549	1	1	0.4383	386303	0.062	1	45954549	*	rs10789487	R	46420221	rs10789487	A	G	0.4333	0.0097	0.0017	1.6e-08	692253	46420221	45954549	1	45954549	1	45954549	*	R	1.01042	5.70588
chr1:45957883:G:A	A	G	0.2886	0.0074	0.2756	0.3074	-0.0084	0.0105	0.4221	0	5.339	11	0.9136	440683	39106	401577	chr1	45957883	1	1	45957883	45957883	1	1	0.2886	254362	0.0318	1	45957883	*	rs4454479	R	46423555	rs4454479	A	G	0.296	-0.0118	0.0019	1.1e-09	638060	46423555	45957883	1	45957883	1	45957883	*	R	-0.8	-6.21053
chr1:45972404:C:T	T	C	0.4388	0.0079	0.4257	0.4871	0.0096	0.0096	0.3203	0	7.625	11	0.7465	440683	39106	401577	chr1	45972404	1	1	45972404	45972404	1	1	0.4388	386743	0.0614	1	45972404	*	rs4076006	Y	46438076	rs4076006	T	C	0.4392	0.0101	0.0016	5e-10	795273	46438076	45972404	1	45972404	1	45972404	*	Y	1	6.3125
chr1:45974703:G:A	A	G	0.2886	0.0074	0.2756	0.3074	-0.0083	0.0105	0.4263	0	5.382	11	0.9113	440683	39106	401577	chr1	45974703	1	1	45974703	45974703	1	1	0.2886	254362	0.0318	1	45974703	*	rs11211235	R	46440375	rs11211235	A	G	0.296	-0.0118	0.0019	3.4e-10	692560	46440375	45974703	1	45974703	1	45974703	*	R	-0.790476	-6.21053
chr1:45978095:C:A	A	C	0.2886	0.0074	0.2756	0.3074	-0.0082	0.0105	0.4335	0	5.444	11	0.9078	440683	39106	401577	chr1	45978095	1	1	45978095	45978095	1	1	0.2886	254362	0.0318	1	45978095	*	rs11211236	M	46443767	rs11211236	A	C	0.296	-0.0118	0.0019	3.3e-10	692568	46443767	45978095	1	45978095	1	45978095	*	M	-0.780952	-6.21053
chr1:45979159:G:T	T	G	0.2886	0.0074	0.2756	0.3074	-0.0081	0.0105	0.439	0	5.445	11	0.9077	440683	39106	401577	chr1	45979159	1	1	45979159	45979159	1	1	0.2886	254362	0.0318	1	45979159	*	rs4660328	K	46444831	rs4660328	T	G	0.296	-0.0118	0.0019	3.6e-10	692568	46444831	45979159	1	45979159	1	45979159	*	K	-0.771429	-6.21053
chr1:45981657:G:C	C	G	0.2886	0.0074	0.2756	0.3074	-0.0081	0.0105	0.438	0	5.409	11	0.9098	440683	39106	401577	chr1	45981657	1	1	45981657	45981657	1	1	0.2886	254362	0.0318	1	45981657	*	rs11211237	S	46447329	rs11211237	C	G	0.296	-0.0123	0.0019	8.4e-11	692464	46447329	45981657	1	45981657	1	45981657	*	S	-0.771429	-6.47368
chr1:45983797:A:G	A	G	0.7116	0.0074	0.6927	0.7244	0.0082	0.0105	0.434	0	5.347	11	0.9132	440683	39106	401577	chr1	45983797	1	1	45983797	45983797	1	1	0.2884	254186	0.0317	1	45983797	*	rs10890380	R	46449469	rs10890380	A	G	0.7042	0.0118	0.0019	3.1e-10	692517	46449469	45983797	1	45983797	1	45983797	*	R	0.780952	6.21053
chr1:45988386:T:G	T	G	0.7117	0.0074	0.6926	0.7244	0.008	0.0105	0.4444	0	5.527	11	0.903	440683	39106	401577	chr1	45988386	1	1	45988386	45988386	1	1	0.2883	254098	0.0318	1	45988386	*	rs6429588	K	46454058	rs6429588	T	G	0.7042	0.0118	0.0019	3.2e-10	692524	46454058	45988386	1	45988386	1	45988386	*	K	0.761905	6.21053
chr1:45995915:A:G	A	G	0.7114	0.0075	0.6926	0.7243	0.0081	0.0105	0.44	0	5.492	11	0.905	440683	39106	401577	chr1	45995915	1	1	45995915	45995915	1	1	0.2886	254362	0.0317	1	45995915	*	rs4660905	R	46461587	rs4660905	A	G	0.7038	0.0118	0.0019	3.8e-10	692504	46461587	45995915	1	45995915	1	45995915	*	R	0.771429	6.21053
chr1:45996454:T:G	T	G	0.7114	0.0074	0.6926	0.7243	0.0083	0.0105	0.4302	0	5.425	11	0.9089	440683	39106	401577	chr1	45996454	1	1	45996454	45996454	1	1	0.2886	254362	0.0317	1	45996454	*	rs4660334	K	46462126	rs4660334	T	G	0.704	0.0117	0.0019	3.9e-10	692501	46462126	45996454	1	45996454	1	45996454	*	K	0.790476	6.15789
chr1:45997209:A:G	A	G	0.5611	0.008	0.5129	0.5737	-0.0094	0.0096	0.3275	0	7.592	11	0.7493	440683	39106	401577	chr1	45997209	1	1	45997209	45997209	1	1	0.4389	386832	0.0608	1	45997209	*	rs4073846	R	46462881	rs4073846	A	G	0.5666	-0.0098	0.0017	1.2e-08	692373	46462881	45997209	1	45997209	1	45997209	*	R	-0.979167	-5.76471
chr1:45997340:G:T	T	G	0.2886	0.0074	0.2756	0.3074	-0.0081	0.0105	0.4375	0	5.487	11	0.9053	440683	39106	401577	chr1	45997340	1	1	45997340	45997340	1	1	0.2886	254362	0.0318	1	45997340	*	rs4073847	K	46463012	rs4073847	T	G	0.296	-0.0118	0.0019	3.6e-10	692507	46463012	45997340	1	45997340	1	45997340	*	K	-0.771429	-6.21053
chr1:45999990:T:C	T	C	0.7117	0.0074	0.6926	0.7244	0.0081	0.0105	0.4397	0	5.512	11	0.9039	440683	39106	401577	chr1	45999990	1	1	45999990	45999990	1	1	0.2883	254098	0.0318	1	45999990	*	rs6661500	Y	46465662	rs6661500	T	C	0.704	0.0118	0.0019	3e-10	692470	46465662	45999990	1	45999990	1	45999990	*	Y	0.771429	6.21053
chr1:46000719:C:T	T	C	0.4386	0.0079	0.4257	0.487	0.0097	0.0096	0.3134	0	7.682	11	0.7415	440683	39106	401577	chr1	46000719	1	1	46000719	46000719	1	1	0.4386	386567	0.0613	1	46000719	*	rs11579634	Y	46466391	rs11579634	T	C	0.4334	0.0098	0.0017	1.3e-08	692486	46466391	46000719	1	46000719	1	46000719	*	Y	1.01042	5.76471
chr1:46001049:T:C	T	C	0.5611	0.0079	0.513	0.5743	-0.0092	0.0096	0.3367	0	7.678	11	0.7418	440683	39106	401577	chr1	46001049	1	1	46001049	46001049	1	1	0.4389	386832	0.0613	1	46001049	*	rs11589562	Y	46466721	rs11589562	T	C	0.5666	-0.0098	0.0017	1.5e-08	692368	46466721	46001049	1	46001049	1	46001049	*	Y	-0.958333	-5.76471
chr1:46004002:A:G	A	G	0.7137	0.0076	0.6927	0.7258	0.0095	0.0105	0.3642	0	5.345	11	0.9133	440683	39106	401577	chr1	46004002	1	1	46004002	46004002	1	1	0.2863	252335	0.0331	1	46004002	*	rs10890382	R	46469674	rs10890382	A	G	0.7047	0.0118	0.0019	3.2e-10	692435	46469674	46004002	1	46004002	1	46004002	*	R	0.904762	6.21053
chr1:46006750:G:A	A	G	0.4388	0.008	0.4257	0.4871	0.0097	0.0096	0.315	0	7.669	11	0.7426	440683	39106	401577	chr1	46006750	1	1	46006750	46006750	1	1	0.4388	386743	0.0614	1	46006750	*	rs12049588	R	46472422	rs12049588	A	G	0.4334	0.0098	0.0017	1.4e-08	692517	46472422	46006750	1	46006750	1	46006750	*	R	1.01042	5.76471
chr1:46007087:G:T	T	G	0.4388	0.008	0.4257	0.4871	0.0096	0.0096	0.3178	0	7.66	11	0.7434	440683	39106	401577	chr1	46007087	1	1	46007087	46007087	1	1	0.4388	386743	0.0614	1	46007087	*	rs12021587	K	46472759	rs12021587	T	G	0.4334	0.0098	0.0017	1.3e-08	692516	46472759	46007087	1	46007087	1	46007087	*	K	1	5.76471
chr1:46008130:A:G	A	G	0.7117	0.0074	0.6926	0.7244	0.0083	0.0105	0.4297	0	5.589	11	0.8993	440683	39106	401577	chr1	46008130	1	1	46008130	46008130	1	1	0.2883	254098	0.0318	1	46008130	*	rs3922887	R	46473802	rs3922887	A	G	0.7042	0.0118	0.0019	3e-10	692467	46473802	46008130	1	46008130	1	46008130	*	R	0.790476	6.21053
chr1:46009046:C:T	T	C	0.2863	0.0077	0.2741	0.3074	-0.0091	0.0105	0.3845	0	5.244	11	0.9188	440683	39106	401577	chr1	46009046	1	1	46009046	46009046	1	1	0.2863	252335	0.0333	1	46009046	*	rs4660335	Y	46474718	rs4660335	T	C	0.2953	-0.0121	0.0019	1.4e-10	691637	46474718	46009046	1	46009046	1	46009046	*	Y	-0.866667	-6.36842
chr1:46010164:A:G	A	G	0.7137	0.0077	0.6926	0.7259	0.0093	0.0105	0.3765	0	5.316	11	0.9149	440683	39106	401577	chr1	46010164	1	1	46010164	46010164	1	1	0.2863	252335	0.0333	1	46010164	*	rs6677777	R	46475836	rs6677777	A	G	0.7047	0.0119	0.0019	2.7e-10	692004	46475836	46010164	1	46010164	1	46010164	*	R	0.885714	6.26316
chr1:46011172:A:G	A	G	0.7115	0.0075	0.6926	0.7244	0.0083	0.0105	0.4299	0	5.496	11	0.9048	440683	39106	401577	chr1	46011172	1	1	46011172	46011172	1	1	0.2885	254274	0.0318	1	46011172	*	rs11211248	R	46476844	rs11211248	A	G	0.704	0.0118	0.0019	3.4e-10	692500	46476844	46011172	1	46011172	1	46011172	*	R	0.790476	6.21053
chr1:46013121:A:G	A	G	0.561	0.0079	0.513	0.5746	-0.0093	0.0096	0.332	0	7.731	11	0.7372	440683	39106	401577	chr1	46013121	1	1	46013121	46013121	1	1	0.439	386920	0.0616	1	46013121	*	rs11810993	R	46478793	rs11810993	A	G	0.5665	-0.0098	0.0017	1.2e-08	692466	46478793	46013121	1	46013121	1	46013121	*	R	-0.96875	-5.76471
chr1:46019876:G:T	T	G	0.4391	0.008	0.4256	0.487	0.0091	0.0096	0.3429	0	7.762	11	0.7344	440683	39106	401577	chr1	46019876	1	1	46019876	46019876	1	1	0.4391	387008	0.0614	1	46019876	*	rs946529	K	46485548	rs946529	T	G	0.4338	0.0098	0.0017	1.2e-08	692476	46485548	46019876	1	46019876	1	46019876	*	K	0.947917	5.76471
chr1:46020298:T:C	T	C	0.2903	0.0053	0.2753	0.3065	-0.0059	0.0105	0.5762	0	6.375	11	0.8472	440683	39106	401577	chr1	46020298	1	1	46020298	46020298	1	1	0.2903	255861	0.0312	1	46020298	*	rs946527	Y	46485970	rs946527	T	C	0.2909	-0.0118	0.0018	3.9e-11	793539	46485970	46020298	1	46020298	1	46020298	*	Y	-0.561905	-6.55556
chr1:46021496:T:C	T	C	0.0439	0.0076	0.0255	0.0644	-0.0183	0.0254	0.4703	51.3	22.576	11	0.02027	440683	39106	401577	chr1	46021496	1	1	46021496	46021496	1	1	0.0439	38692	0.0389	1	46021496	*	rs946526	Y	46487168	rs946526	T	C	0.04332	-0.0314	0.0043	1.7e-13	674813	46487168	46021496	1	46021496	1	46021496	*	Y	-0.720472	-7.30233
chr1:46021880:G:A	A	G	0.4391	0.008	0.4253	0.4869	0.0094	0.0096	0.3271	0	7.688	11	0.741	440683	39106	401577	chr1	46021880	1	1	46021880	46021880	1	1	0.4391	387008	0.0616	1	46021880	*	rs2275426	R	46487552	rs2275426	A	G	0.4338	0.0104	0.0016	2e-10	795468	46487552	46021880	1	46021880	1	46021880	*	R	0.979167	6.5
chr1:46021888:A:G	A	G	0.2946	0.0048	0.2849	0.3074	-0.0089	0.0105	0.3939	0	5.431	11	0.9085	440683	39106	401577	chr1	46021888	1	1	46021888	46021888	1	1	0.2946	259650	0.0225	1	46021888	*	rs946524	R	46487560	rs946524	A	G	0.2957	-0.0118	0.0019	3e-10	692489	46487560	46021888	1	46021888	1	46021888	*	R	-0.847619	-6.21053
chr1:46025963:C:T	T	C	0.706	0.0052	0.6926	0.7153	0.0087	0.0105	0.4061	0	5.454	11	0.9072	440683	39106	401577	chr1	46025963	1	1	46025963	46025963	1	1	0.294	259122	0.0227	1	46025963	*	rs785478	Y	46491635	rs785478	T	C	0.7039	0.0118	0.0019	3.6e-10	692502	46491635	46025963	1	46025963	1	46025963	*	Y	0.828571	6.21053
chr1:46026492:C:G	C	G	0.2943	0.0051	0.2851	0.3071	-0.0089	0.0105	0.3969	0	5.51	11	0.904	440683	39106	401577	chr1	46026492	1	1	46026492	46026492	1	1	0.2943	259386	0.022	1	46026492	*	rs785480	S	46492164	rs785480	C	G	0.2961	-0.0118	0.0019	3.4e-10	692468	46492164	46026492	1	46026492	1	46026492	*	S	-0.847619	-6.21053
chr1:46027788:T:G	T	G	0.5604	0.0085	0.5131	0.5741	-0.0096	0.0096	0.3181	0	7.857	11	0.726	440683	39106	401577	chr1	46027788	1	1	46027788	46027788	1	1	0.4396	387448	0.061	1	46027788	*	rs1707336	K	46493460	rs1707336	T	G	0.5657	-0.0097	0.0017	1.7e-08	692315	46493460	46027788	1	46027788	1	46027788	*	K	-1	-5.70588
chr1:46029762:G:A	A	G	0.4709	0.0186	0.4448	0.5096	0.0028	0.01	0.7773	0	5.887	11	0.8808	440683	39106	401577	chr1	46029762	1	1	46029762	46029762	1	1	0.4709	415035	0.0648	1	46029762	*	rs2236560	R	46495434	rs2236560	A	G	0.4576	0.0063	0.0018	0.00033	682316	46495434	46029762	1	46029762	1	46029762	*	R	0.28	3.5
chr1:46031037:A:G	A	G	0.2869	0.0048	0.2776	0.2997	-0.0148	0.0106	0.1625	0	6.31	11	0.8519	440683	39106	401577	chr1	46031037	1	1	46031037	46031037	1	1	0.2869	252864	0.0221	1	46031037	*	rs925524	R	46496709	rs925524	A	G	0.2898	-0.0122	0.0019	1.1e-10	692309	46496709	46031037	1	46031037	1	46031037	*	R	-1.39623	-6.42105
chr1:46031828:T:A	A	T	0.443	0.0114	0.4274	0.486	0.0084	0.0096	0.3808	0	7.801	11	0.731	440683	39106	401577	chr1	46031828	1	1	46031828	46031828	1	1	0.443	390445	0.0586	1	46031828	*	rs9429088	W	46497500	rs9429088	A	T	0.435	0.0098	0.0017	1.2e-08	691234	46497500	46031828	1	46031828	1	46031828	*	W	0.875	5.76471
chr1:46032703:A:G	A	G	0.2902	0.0061	0.2761	0.3059	-0.0102	0.0105	0.3324	0	6.295	11	0.8529	440683	39106	401577	chr1	46032703	1	1	46032703	46032703	1	1	0.2902	255772	0.0298	1	46032703	*	rs1622208	R	46498375	rs1622208	A	G	0.2965	-0.0121	0.0019	1.1e-10	691311	46498375	46032703	1	46032703	1	46032703	*	R	-0.971429	-6.36842
chr1:46033535:A:T	A	T	0.8663	0.0042	0.8487	0.8758	-0.0046	0.014	0.7446	0	10.267	11	0.5066	440683	39106	401577	chr1	46033535	1	1	46033535	46033535	1	1	0.1337	117839	0.0271	1	46033535	*	rs12124649	W	46499207	rs12124649	A	T	0.8641	0.01	0.0025	7.5e-05	691709	46499207	46033535	1	46033535	1	46033535	*	W	-0.328571	4
chr1:46036623:G:A	A	G	0.7082	0.0059	0.6927	0.7187	0.0097	0.0105	0.3557	0	5.4	11	0.9103	440683	39106	401577	chr1	46036623	1	1	46036623	46036623	1	1	0.2918	257183	0.026	1	46036623	*	rs6675259	R	46502295	rs6675259	A	G	0.7047	0.012	0.0019	1.7e-10	692057	46502295	46036623	1	46036623	1	46036623	*	R	0.92381	6.31579
chr1:46037164:A:C	A	C	0.4422	0.0053	0.4058	0.4465	-0.0011	0.0096	0.9106	0	8.529	11	0.6653	440683	39106	401577	chr1	46037164	1	1	46037164	46037164	1	1	0.4422	389740	0.0407	1	46037164	*	rs1768809	H	46502836	rs1768809	A	C	0.4446	-0.0094	0.0017	7.3e-08	684520	46502836	46037164	1	46037164	1	46037164	*	H	-0.114583	-5.52941
chr1:46037545:C:T	T	C	0.6367	0.0128	0.6152	0.6628	0.0078	0.0101	0.4412	0	7.305	11	0.7739	440683	39106	401577	chr1	46037545	1	1	46037545	46037545	1	1	0.3633	320200	0.0476	1	46037545	*	rs1768808	Y	46503217	rs1768808	T	C	0.6321	0.011	0.0018	9.2e-10	676671	46503217	46037545	1	46037545	1	46037545	*	Y	0.772277	6.11111
chr1:46039382:G:A	A	G	0.7057	0.0053	0.6924	0.7154	0.0087	0.0105	0.4092	0	5.879	11	0.8813	440683	39106	401577	chr1	46039382	1	1	46039382	46039382	1	1	0.2943	259386	0.023	1	46039382	*	rs7538978	R	46505054	rs7538978	A	G	0.7047	0.0119	0.0019	2.3e-10	692286	46505054	46039382	1	46039382	1	46039382	*	R	0.828571	6.26316
chr1:46039475:A:G	A	G	0.2912	0.0058	0.2759	0.3059	-0.0096	0.0105	0.3617	0	6.928	11	0.8048	440683	39106	401577	chr1	46039475	1	1	46039475	46039475	1	1	0.2912	256654	0.03	1	46039475	*	rs1707322	R	46505147	rs1707322	A	G	0.2937	-0.0128	0.0018	4.9e-13	795381	46505147	46039475	1	46039475	1	46039475	*	R	-0.914286	-7.11111
chr1:46039637:A:G	A	G	0.5591	0.0081	0.5103	0.5726	-0.0092	0.0096	0.3388	0	8.259	11	0.69	440683	39106	401577	chr1	46039637	1	1	46039637	46039637	1	1	0.4409	388594	0.0623	1	46039637	*	rs1707321	R	46505309	rs1707321	A	G	0.5662	-0.01	0.0017	6e-09	692039	46505309	46039637	1	46039637	1	46039637	*	R	-0.958333	-5.88235
chr1:46043097:A:G	A	G	0.2919	0.0056	0.2825	0.3059	-0.0101	0.0105	0.3394	0	6.997	11	0.7993	440683	39106	401577	chr1	46043097	1	1	46043097	46043097	1	1	0.2919	257271	0.0234	1	46043097	*	rs1707337	R	46508769	rs1707337	A	G	0.296	-0.0122	0.0019	9.5e-11	692327	46508769	46043097	1	46043097	1	46043097	*	R	-0.961905	-6.42105
chr1:46044898:A:G	A	G	0.2919	0.0056	0.2825	0.3059	-0.0099	0.0105	0.345	0	6.966	11	0.8018	440683	39106	401577	chr1	46044898	1	1	46044898	46044898	1	1	0.2919	257271	0.0234	1	46044898	*	rs1768807	R	46510570	rs1768807	A	G	0.2941	-0.0122	0.0019	9.6e-11	692340	46510570	46044898	1	46044898	1	46044898	*	R	-0.942857	-6.42105
chr1:46048862:C:G	C	G	0.292	0.0056	0.2825	0.3059	-0.0099	0.0105	0.349	0	7.053	11	0.7948	440683	39106	401577	chr1	46048862	1	1	46048862	46048862	1	1	0.292	257359	0.0234	1	46048862	*	rs1768817	V	46514534	rs1768817	C	G	0.2942	-0.0122	0.0019	1e-10	692402	46514534	46048862	1	46048862	1	46048862	*	V	-0.942857	-6.42105
chr1:46049270:T:C	T	C	0.5593	0.0083	0.5103	0.5731	-0.0094	0.0096	0.3297	0	8.412	11	0.676	440683	39106	401577	chr1	46049270	1	1	46049270	46049270	1	1	0.4407	388418	0.0628	1	46049270	*	rs1707340	Y	46514942	rs1707340	T	C	0.5648	-0.0101	0.0017	5.2e-09	692150	46514942	46049270	1	46049270	1	46049270	*	Y	-0.979167	-5.94118
chr1:46051191:T:C	T	C	0.5593	0.0083	0.5103	0.5731	-0.0093	0.0096	0.3355	0	8.366	11	0.6802	440683	39106	401577	chr1	46051191	1	1	46051191	46051191	1	1	0.4407	388418	0.0628	1	46051191	*	rs785473	Y	46516863	rs785473	T	C	0.5648	-0.01	0.0017	6e-09	692154	46516863	46051191	1	46051191	1	46051191	*	Y	-0.96875	-5.88235
chr1:46052616:T:A	A	T	0.4407	0.0083	0.4269	0.4897	0.0093	0.0096	0.3339	0	8.385	11	0.6785	440683	39106	401577	chr1	46052616	1	1	46052616	46052616	1	1	0.4407	388418	0.0628	1	46052616	*	rs785472	W	46518288	rs785472	A	T	0.4352	0.01	0.0017	6.4e-09	692121	46518288	46052616	1	46052616	1	46052616	*	W	0.96875	5.88235
chr1:46055845:G:A	A	G	0.7082	0.0059	0.694	0.7183	0.0098	0.0105	0.3507	0	7.194	11	0.7832	440683	39106	401577	chr1	46055845	1	1	46055845	46055845	1	1	0.2918	257183	0.0243	1	46055845	*	rs785468	R	46521517	rs785468	A	G	0.7058	0.0121	0.0019	1.1e-10	692578	46521517	46055845	1	46055845	1	46055845	*	R	0.933333	6.36842
chr1:46055887:A:T	A	T	0.2908	0.0065	0.2759	0.306	-0.0109	0.0105	0.3022	0	6.844	11	0.8116	440683	39106	401577	chr1	46055887	1	1	46055887	46055887	1	1	0.2908	256301	0.0301	1	46055887	*	rs785467	W	46521559	rs785467	A	T	0.2946	-0.0122	0.0019	9.6e-11	692608	46521559	46055887	1	46055887	1	46055887	*	W	-1.0381	-6.42105
chr1:46056905:A:C	A	C	0.2921	0.0056	0.2818	0.306	-0.0099	0.0105	0.3451	0	7.186	11	0.7838	440683	39106	401577	chr1	46056905	1	1	46056905	46056905	1	1	0.2921	257447	0.0242	1	46056905	*	rs785465	M	46522577	rs785465	A	C	0.2942	-0.0121	0.0019	1.1e-10	692534	46522577	46056905	1	46056905	1	46056905	*	M	-0.942857	-6.36842
chr1:46057417:T:C	T	C	0.5595	0.0083	0.5103	0.5731	-0.0094	0.0096	0.329	0	8.546	11	0.6637	440683	39106	401577	chr1	46057417	1	1	46057417	46057417	1	1	0.4405	388242	0.0628	1	46057417	*	rs785464	Y	46523089	rs785464	T	C	0.5648	-0.0101	0.0017	4.5e-09	692516	46523089	46057417	1	46057417	1	46057417	*	Y	-0.979167	-5.94118
chr1:46058910:G:A	A	G	0.4405	0.0083	0.4269	0.4897	0.0093	0.0096	0.333	0	8.547	11	0.6637	440683	39106	401577	chr1	46058910	1	1	46058910	46058910	1	1	0.4405	388242	0.0628	1	46058910	*	rs9429183	R	46524582	rs9429183	A	G	0.4352	0.0101	0.0017	5e-09	692516	46524582	46058910	1	46058910	1	46058910	*	R	0.96875	5.94118
chr1:46061487:G:A	A	G	0.7049	0.0065	0.6869	0.7145	0.009	0.0105	0.3893	0	6.556	11	0.8338	440683	39106	401577	chr1	46061487	1	1	46061487	46061487	1	1	0.2951	260091	0.0276	1	46061487	*	rs785508	R	46527159	rs785508	A	G	0.7033	0.0119	0.0019	2e-10	692518	46527159	46061487	1	46061487	1	46061487	*	R	0.857143	6.26316
chr1:46061628:G:A	A	G	0.7049	0.0065	0.6869	0.7145	0.009	0.0105	0.3891	0	6.555	11	0.8339	440683	39106	401577	chr1	46061628	1	1	46061628	46061628	1	1	0.2951	260091	0.0276	1	46061628	*	rs785509	R	46527300	rs785509	A	G	0.7033	0.0119	0.0019	2e-10	692518	46527300	46061628	1	46061628	1	46061628	*	R	0.857143	6.26316
chr1:46062927:T:C	T	C	0.5595	0.0082	0.5107	0.573	-0.0093	0.0096	0.3331	0	8.577	11	0.6609	440683	39106	401577	chr1	46062927	1	1	46062927	46062927	1	1	0.4405	388242	0.0623	1	46062927	*	rs1768816	Y	46528599	rs1768816	T	C	0.5648	-0.0107	0.0017	2.7e-10	724735	46528599	46062927	1	46062927	1	46062927	*	Y	-0.96875	-6.29412
chr1:46062946:T:C	T	C	0.291	0.0058	0.281	0.3061	-0.0101	0.0105	0.3365	0	6.917	11	0.8058	440683	39106	401577	chr1	46062946	1	1	46062946	46062946	1	1	0.291	256478	0.0251	1	46062946	*	rs785510	Y	46528618	rs785510	T	C	0.2939	-0.0123	0.0019	5.9e-11	690659	46528618	46062946	1	46062946	1	46062946	*	Y	-0.961905	-6.47368
chr1:46065126:C:T	T	C	0.7078	0.0056	0.694	0.7173	0.01	0.0105	0.3442	0	7.287	11	0.7754	440683	39106	401577	chr1	46065126	1	1	46065126	46065126	1	1	0.2922	257535	0.0233	1	46065126	*	rs2458400	Y	46530798	rs2458400	T	C	0.7059	0.0121	0.0019	1.2e-10	692454	46530798	46065126	1	46065126	1	46065126	*	Y	0.952381	6.36842
chr1:46068826:T:C	T	C	0.5595	0.0083	0.5105	0.573	-0.0093	0.0096	0.335	0	8.674	11	0.6519	440683	39106	401577	chr1	46068826	1	1	46068826	46068826	1	1	0.4405	388242	0.0625	1	46068826	*	rs785511	Y	46534498	rs785511	T	C	0.5648	-0.0101	0.0017	4.3e-09	692498	46534498	46068826	1	46068826	1	46068826	*	Y	-0.96875	-5.94118
chr1:46068871:A:G	A	G	0.2917	0.0057	0.2827	0.3059	-0.0099	0.0105	0.3445	0	7.258	11	0.7778	440683	39106	401577	chr1	46068871	1	1	46068871	46068871	1	1	0.2917	257094	0.0232	1	46068871	*	rs785512	V	46534543	rs785512	A	G	0.2942	-0.0122	0.0019	9.4e-11	692118	46534543	46068871	1	46068871	1	46068871	*	V	-0.942857	-6.42105
chr1:46072368:A:T	A	T	0.5595	0.0083	0.5105	0.5731	-0.0093	0.0096	0.3331	0	8.612	11	0.6577	440683	39106	401577	chr1	46072368	1	1	46072368	46072368	1	1	0.4405	388242	0.0626	1	46072368	*	rs809775	W	46538040	rs809775	A	T	0.565	-0.0101	0.0017	4.9e-09	692482	46538040	46072368	1	46072368	1	46072368	*	W	-0.96875	-5.94118
chr1:46074980:C:T	T	C	0.7079	0.0056	0.694	0.7173	0.0099	0.0105	0.349	0	7.388	11	0.7668	440683	39106	401577	chr1	46074980	1	1	46074980	46074980	1	1	0.2921	257447	0.0233	1	46074980	*	rs785506	Y	46540652	rs785506	T	C	0.7063	0.0121	0.0019	1.2e-10	692539	46540652	46074980	1	46074980	1	46074980	*	Y	0.942857	6.36842
chr1:46081180:T:G	T	G	0.2921	0.0056	0.2827	0.306	-0.0096	0.0105	0.3616	0	7.38	11	0.7676	440683	39106	401577	chr1	46081180	1	1	46081180	46081180	1	1	0.2921	257447	0.0233	1	46081180	*	rs1613296	K	46546852	rs1613296	T	G	0.2942	-0.0122	0.0019	1e-10	691617	46546852	46081180	1	46081180	1	46081180	*	K	-0.914286	-6.42105
chr1:46081363:C:G	C	G	0.5594	0.0082	0.5105	0.5731	-0.0092	0.0096	0.3396	0	8.613	11	0.6575	440683	39106	401577	chr1	46081363	1	1	46081363	46081363	1	1	0.4406	388330	0.0626	1	46081363	*	rs1707333	S	46547035	rs1707333	C	G	0.565	-0.0101	0.0017	5.1e-09	692445	46547035	46081363	1	46081363	1	46081363	*	S	-0.958333	-5.94118
chr1:46082490:T:C	T	C	0.8661	0.0041	0.8488	0.8754	-0.0052	0.014	0.7112	0.6	11.07	11	0.4374	440683	39106	401577	chr1	46082490	1	1	46082490	46082490	1	1	0.1339	118015	0.0266	1	46082490	*	rs12143865	Y	46548162	rs12143865	T	C	0.8641	0.0099	0.0025	7.7e-05	691809	46548162	46082490	1	46082490	1	46082490	*	Y	-0.371429	3.96
chr1:46082730:G:T	T	G	0.4406	0.0082	0.4269	0.4895	0.0092	0.0096	0.3402	0	8.626	11	0.6564	440683	39106	401577	chr1	46082730	1	1	46082730	46082730	1	1	0.4406	388330	0.0626	1	46082730	*	rs4660910	K	46548402	rs4660910	T	G	0.435	0.0101	0.0017	4.9e-09	692419	46548402	46082730	1	46082730	1	46082730	*	K	0.958333	5.94118
chr1:46083465:C:G	C	G	0.2921	0.0056	0.2827	0.3059	-0.0098	0.0105	0.3514	0	7.314	11	0.7731	440683	39106	401577	chr1	46083465	1	1	46083465	46083465	1	1	0.2921	257447	0.0232	1	46083465	*	rs1768801	S	46549137	rs1768801	C	G	0.2942	-0.0121	0.0019	1.1e-10	692539	46549137	46083465	1	46083465	1	46083465	*	S	-0.933333	-6.36842
chr1:46088846:G:A	A	G	0.441	0.0081	0.427	0.4895	0.0091	0.0096	0.346	0	8.748	11	0.6451	440683	39106	401577	chr1	46088846	1	1	46088846	46088846	1	1	0.441	388682	0.0625	1	46088846	*	rs785481	R	46554518	rs785481	A	G	0.435	0.0101	0.0017	4.5e-09	692451	46554518	46088846	1	46088846	1	46088846	*	R	0.947917	5.94118
chr1:46094971:A:G	A	G	0.559	0.0081	0.5105	0.573	-0.0089	0.0096	0.3531	0	8.687	11	0.6508	440683	39106	401577	chr1	46094971	1	1	46094971	46094971	1	1	0.441	388682	0.0625	1	46094971	*	rs6675726	R	46560643	rs6675726	A	G	0.5643	-0.0102	0.0017	4.5e-09	686466	46560643	46094971	1	46094971	1	46094971	*	R	-0.927083	-6
chr1:46103164:T:C	T	C	0.5586	0.0082	0.5105	0.5731	-0.009	0.0096	0.3511	0	8.679	11	0.6515	440683	39106	401577	chr1	46103164	1	1	46103164	46103164	1	1	0.4414	389035	0.0626	1	46103164	*	rs785520	Y	46568836	rs785520	T	C	0.5652	-0.0102	0.0017	3.5e-09	692460	46568836	46103164	1	46103164	1	46103164	*	Y	-0.9375	-6
chr1:46108343:T:C	T	C	0.2899	0.0062	0.2794	0.3059	-0.0102	0.0105	0.3315	0	6.972	11	0.8013	440683	39106	401577	chr1	46108343	1	1	46108343	46108343	1	1	0.2899	255508	0.0265	1	46108343	*	rs785484	Y	46574015	rs785484	T	C	0.2939	-0.0121	0.0019	1e-10	692594	46574015	46108343	1	46108343	1	46108343	*	Y	-0.971429	-6.36842
chr1:46108752:C:T	T	C	0.4395	0.0084	0.4257	0.4887	0.0095	0.0096	0.322	0	8.603	11	0.6585	440683	39106	401577	chr1	46108752	1	1	46108752	46108752	1	1	0.4395	387360	0.063	1	46108752	*	rs785485	Y	46574424	rs785485	T	C	0.4342	0.0099	0.0017	8.6e-09	691515	46574424	46108752	1	46108752	1	46108752	*	Y	0.989583	5.82353
chr1:46110718:A:G	A	G	0.559	0.0081	0.5105	0.5731	-0.0091	0.0096	0.3462	0	8.883	11	0.6327	440683	39106	401577	chr1	46110718	1	1	46110718	46110718	1	1	0.441	388682	0.0626	1	46110718	*	rs785489	R	46576390	rs785489	A	G	0.5651	-0.0102	0.0017	3.6e-09	692498	46576390	46110718	1	46110718	1	46110718	*	R	-0.947917	-6
chr1:46111452:T:C	T	C	0.2905	0.0059	0.2808	0.3058	-0.01	0.0106	0.3427	0	6.956	11	0.8026	440683	39106	401577	chr1	46111452	1	1	46111452	46111452	1	1	0.2905	256037	0.025	1	46111452	*	rs785490	Y	46577124	rs785490	T	C	0.2938	-0.012	0.0019	2.3e-10	686672	46577124	46111452	1	46111452	1	46111452	*	Y	-0.943396	-6.31579
chr1:46115772:T:C	T	C	0.5593	0.0082	0.5105	0.5774	-0.0088	0.0096	0.3582	0	9.125	11	0.6104	440683	39106	401577	chr1	46115772	1	1	46115772	46115772	1	1	0.4407	388418	0.0669	1	46115772	*	rs785502	Y	46581444	rs785502	T	C	0.5651	-0.0101	0.0017	3.9e-09	692458	46581444	46115772	1	46115772	1	46115772	*	Y	-0.916667	-5.94118
chr1:46117746:G:A	A	G	0.4407	0.0082	0.4225	0.4895	0.0088	0.0096	0.3597	0	9.186	11	0.6047	440683	39106	401577	chr1	46117746	1	1	46117746	46117746	1	1	0.4407	388418	0.067	1	46117746	*	rs785491	R	46583418	rs785491	A	G	0.4343	0.0102	0.0017	3.7e-09	692474	46583418	46117746	1	46117746	1	46117746	*	R	0.916667	6
chr1:46119187:A:G	A	G	0.2901	0.0064	0.2785	0.3056	-0.0093	0.0106	0.3769	0	7.383	11	0.7672	440683	39106	401577	chr1	46119187	1	1	46119187	46119187	1	1	0.2901	255684	0.0271	1	46119187	*	rs785493	R	46584859	rs785493	A	G	0.2938	-0.0122	0.0019	9.8e-11	692606	46584859	46119187	1	46119187	1	46119187	*	R	-0.877358	-6.42105
chr1:46120954:C:A	A	C	0.4405	0.0083	0.4224	0.4895	0.009	0.0096	0.3505	0	9.211	11	0.6025	440683	39106	401577	chr1	46120954	1	1	46120954	46120954	1	1	0.4405	388242	0.0671	1	46120954	*	rs785494	M	46586626	rs785494	A	C	0.4349	0.0102	0.0017	3.7e-09	692415	46586626	46120954	1	46120954	1	46120954	*	M	0.9375	6
chr1:46122215:T:C	T	C	0.5606	0.0077	0.5109	0.5779	-0.0086	0.0096	0.3728	0	9.439	11	0.5814	440683	39106	401577	chr1	46122215	1	1	46122215	46122215	1	1	0.4394	387272	0.067	1	46122215	*	rs785495	Y	46587887	rs785495	T	C	0.5655	-0.0101	0.0017	4.6e-09	692421	46587887	46122215	1	46122215	1	46122215	*	Y	-0.895833	-5.94118
chr1:46122831:A:G	A	G	0.5645	0.0073	0.5126	0.5878	-0.0082	0.0097	0.3948	0	9.513	11	0.5746	440683	39106	401577	chr1	46122831	1	1	46122831	46122831	1	1	0.4355	383835	0.0752	1	46122831	*	rs10890383	R	46588503	rs10890383	A	G	0.5679	-0.01	0.0017	6.6e-09	692112	46588503	46122831	1	46122831	1	46122831	*	R	-0.845361	-5.88235
chr1:46126231:G:C	C	G	0.7094	0.0059	0.6945	0.7192	0.0087	0.0106	0.4084	0	7.528	11	0.7549	440683	39106	401577	chr1	46126231	1	1	46126231	46126231	1	1	0.2906	256125	0.0247	1	46126231	*	rs785497	S	46591903	rs785497	C	G	0.7062	0.0121	0.0019	1.1e-10	692563	46591903	46126231	1	46126231	1	46126231	*	S	0.820755	6.36842
chr1:46129943:T:A	A	T	0.9479	0.0091	0.9246	0.9704	0.0348	0.0233	0.1361	48.6	21.413	11	0.02933	440683	39106	401577	chr1	46129943	1	1	46129943	46129943	1	1	0.0521	45919.2	0.0458	1	46129943	*	rs785505	W	46595615	rs785505	A	T	0.95048	0.029	0.004	7.3e-13	675220	46595615	46129943	1	46129943	1	46129943	*	W	1.49356	7.25
chr1:46130024:C:T	T	C	0.7083	0.0058	0.6946	0.7175	0.0088	0.0106	0.4028	0	8.024	11	0.7111	440683	39106	401577	chr1	46130024	1	1	46130024	46130024	1	1	0.2917	257094	0.0229	1	46130024	*	rs785504	Y	46595696	rs785504	T	C	0.7059	0.012	0.0019	2.5e-10	686609	46595696	46130024	1	46130024	1	46130024	*	Y	0.830189	6.31579
chr1:46130196:T:C	T	C	0.5596	0.0082	0.5103	0.5777	-0.0089	0.0096	0.3563	0	9.756	11	0.5525	440683	39106	401577	chr1	46130196	1	1	46130196	46130196	1	1	0.4404	388154	0.0674	1	46130196	*	rs785503	Y	46595868	rs785503	T	C	0.5643	-0.0105	0.0018	3.4e-09	638039	46595868	46130196	1	46130196	1	46130196	*	Y	-0.927083	-5.83333
chr1:46132601:A:C	A	C	0.2918	0.0057	0.2827	0.3055	-0.0082	0.0105	0.4352	0	7.84	11	0.7276	440683	39106	401577	chr1	46132601	1	1	46132601	46132601	1	1	0.2918	257183	0.0228	1	46132601	*	rs1707303	M	46598273	rs1707303	A	C	0.2961	-0.0123	0.0019	2.1e-10	635107	46598273	46132601	1	46132601	1	46132601	*	M	-0.780952	-6.47368
chr1:46135245:A:G	A	G	0.3227	0.0128	0.2964	0.3401	-0.001	0.0102	0.9233	0	7.782	11	0.7327	440683	39106	401577	chr1	46135245	1	1	46135245	46135245	1	1	0.3227	284417	0.0437	1	46135245	*	rs1707302	R	46600917	rs1707302	A	G	0.3321	-0.0108	0.0018	4.9e-09	686356	46600917	46135245	1	46135245	1	46135245	*	R	-0.0980392	-6
chr1:46137172:G:A	A	G	0.6749	0.0137	0.6571	0.706	0.0012	0.0102	0.9036	0	7.501	11	0.7572	440683	39106	401577	chr1	46137172	1	1	46137172	46137172	1	1	0.3251	286532	0.0489	1	46137172	*	rs1416706	R	46602844	rs1416706	A	G	0.6689	0.0112	0.0019	1.4e-09	685519	46602844	46137172	1	46137172	1	46137172	*	R	0.117647	5.89474
chr1:46137676:T:G	T	G	0.3245	0.0137	0.2944	0.3429	-0.0012	0.0102	0.9061	0	7.561	11	0.752	440683	39106	401577	chr1	46137676	1	1	46137676	46137676	1	1	0.3245	286003	0.0485	1	46137676	*	rs9429095	K	46603348	rs9429095	T	G	0.3311	-0.0108	0.0018	4.7e-09	685996	46603348	46137676	1	46137676	1	46137676	*	K	-0.117647	-6
chr1:46139697:C:T	T	C	0.4629	0.0106	0.4397	0.5022	0.0028	0.0096	0.7712	0	10.086	11	0.5226	440683	39106	401577	chr1	46139697	1	1	46139697	46139697	1	1	0.4629	407984	0.0625	1	46139697	*	rs2486445	Y	46605369	rs2486445	T	C	0.4625	0.0099	0.0017	1.1e-08	690798	46605369	46139697	1	46139697	1	46139697	*	Y	0.291667	5.82353
chr1:46144064:G:A	A	G	0.8548	0.0129	0.8298	0.8809	0.0178	0.014	0.2028	0	9.831	11	0.5456	440683	39106	401577	chr1	46144064	1	1	46144064	46144064	1	1	0.1452	127974	0.0511	1	46144064	*	rs785475	R	46609736	rs785475	A	G	0.8541	0.0102	0.0025	4.2e-05	684639	46609736	46144064	1	46144064	1	46144064	*	R	1.27143	4.08
chr1:46144784:G:C	C	G	0.8594	0.0152	0.8211	0.8875	0.0121	0.0142	0.3968	19.7	13.704	11	0.2498	440683	39106	401577	chr1	46144784	1	1	46144784	46144784	1	1	0.1406	123920	0.0664	1	46144784	*	rs1618281	S	46610456	rs1618281	C	G	0.8635	0.0111	0.0025	1.2e-05	691128	46610456	46144784	1	46144784	1	46144784	*	S	0.852113	4.44
chr1:46153355:G:C	C	G	0.1337	0.0154	0.1058	0.1739	-0.0112	0.0142	0.4318	26.5	14.963	11	0.1842	440683	39106	401577	chr1	46153355	1	1	46153355	46153355	1	1	0.1337	117839	0.0681	1	46153355	*	rs10493121	S	46619027	rs10493121	C	G	0.1356	-0.0108	0.0025	1.3e-05	691842	46619027	46153355	1	46153355	1	46153355	*	S	-0.788732	-4.32
chr1:46155214:C:A	A	C	0.5894	0.0125	0.55	0.6228	-0.0039	0.0098	0.6916	46.9	20.701	11	0.0366	440683	39106	401577	chr1	46155214	1	1	46155214	46155214	1	1	0.4106	361889	0.0728	1	46155214	*	rs1112471	M	46620886	rs1112471	A	C	0.5932	-0.0087	0.0018	1.2e-06	670087	46620886	46155214	1	46155214	1	46155214	*	M	-0.397959	-4.83333
chr1:46156068:G:A	A	G	0.1394	0.0164	0.1133	0.1853	-0.0054	0.014	0.7014	24.6	14.583	11	0.2024	440683	39106	401577	chr1	46156068	1	1	46156068	46156068	1	1	0.1394	122862	0.072	1	46156068	*	rs7512966	R	46621740	rs7512966	A	G	0.1397	-0.0102	0.0025	3.5e-05	692085	46621740	46156068	1	46156068	1	46156068	*	R	-0.385714	-4.08
chr1:46163981:A:C	A	C	0.4109	0.0128	0.3769	0.4501	0.004	0.0098	0.6831	46.2	20.443	11	0.03962	440683	39106	401577	chr1	46163981	1	1	46163981	46163981	1	1	0.4109	362153	0.0732	1	46163981	*	rs6671303	M	46629653	rs6671303	A	C	0.4038	0.0087	0.0018	1.3e-06	671469	46629653	46163981	1	46163981	1	46163981	*	M	0.408163	4.83333
chr1:46168202:T:C	T	C	0.405	0.0124	0.3738	0.4439	0.0033	0.0098	0.7336	40.6	18.517	11	0.07034	440683	39106	401577	chr1	46168202	1	1	46168202	46168202	1	1	0.405	356953	0.0701	1	46168202	*	rs3855959	Y	46633874	rs3855959	T	C	0.4003	0.009	0.0017	8.5e-08	772785	46633874	46168202	1	46168202	1	46168202	*	Y	0.336735	5.29412
chr1:46169477:G:A	A	G	0.1333	0.0151	0.1056	0.1715	-0.0116	0.0143	0.4179	29.5	15.611	11	0.1562	440683	39106	401577	chr1	46169477	1	1	46169477	46169477	1	1	0.1333	117486	0.0659	1	46169477	*	rs3845300	R	46635149	rs3845300	A	G	0.1361	-0.0107	0.0025	1.8e-05	687870	46635149	46169477	1	46169477	1	46169477	*	R	-0.811189	-4.28
chr1:46177421:A:G	A	G	0.8546	0.017	0.8106	0.8858	-0.0012	0.0138	0.9296	9.8	12.191	11	0.3494	440683	39106	401577	chr1	46177421	1	1	46177421	46177421	1	1	0.1454	128151	0.0752	1	46177421	*	rs7536272	R	46643093	rs7536272	A	G	0.8543	0.0113	0.0025	4.1e-06	684594	46643093	46177421	1	46177421	1	46177421	*	R	-0.0869565	4.52
chr1:46179852:C:A	A	C	0.14	0.0161	0.1081	0.1786	-0.0037	0.014	0.7935	11.1	12.377	11	0.336	440683	39106	401577	chr1	46179852	1	1	46179852	46179852	1	1	0.14	123391	0.0705	1	46179852	*	rs3820082	M	46645524	rs3820082	A	C	0.1428	-0.0127	0.0025	6.7e-07	630006	46645524	46179852	1	46179852	1	46179852	*	M	-0.264286	-5.08
chr1:46183374:C:T	T	C	0.1453	0.0136	0.1274	0.1884	-0.0168	0.0138	0.2232	0	9.885	11	0.5408	440683	39106	401577	chr1	46183374	1	1	46183374	46183374	1	1	0.1453	128062	0.061	1	46183374	*	rs10890384	Y	46649046	rs10890384	T	C	0.1429	-0.0109	0.0025	1.3e-05	672992	46649046	46183374	1	46183374	1	46183374	*	Y	-1.21739	-4.36
chr1:46253233:G:A	A	G	0.7438	0.0182	0.6855	0.7782	0.002	0.011	0.8592	0	6.718	11	0.8215	440683	39106	401577	chr1	46253233	1	1	46253233	46253233	1	1	0.2562	225806	0.0927	1	46253233	*	rs10789488	R	46718905	rs10789488	A	G	0.7418	0.0079	0.002	5.7e-05	686278	46718905	46253233	1	46253233	1	46253233	*	R	0.181818	3.95
chr1:46253245:T:C	T	C	0.2575	0.0181	0.224	0.3147	-0.0015	0.011	0.892	0	7.129	11	0.7886	440683	39106	401577	chr1	46253245	1	1	46253245	46253245	1	1	0.2575	226952	0.0907	1	46253245	*	rs10890386	Y	46718917	rs10890386	T	C	0.2584	-0.0078	0.0019	6.3e-05	692303	46718917	46253245	1	46253245	1	46253245	*	Y	-0.136364	-4.10526
chr1:46266022:C:T	T	C	0.7695	0.019	0.7046	0.8013	0.0026	0.0113	0.8215	0	9.768	11	0.5514	440683	39106	401577	chr1	46266022	1	1	46266022	46266022	1	1	0.2305	203155	0.0967	1	46266022	*	rs4660918	Y	46731694	rs4660918	T	C	0.7605	0.0071	0.002	0.00037	692128	46731694	46266022	1	46266022	1	46266022	*	Y	0.230088	3.55
chr1:46269120:C:T	T	C	0.7427	0.018	0.6856	0.7764	0.0014	0.011	0.9014	0	7.122	11	0.7891	440683	39106	401577	chr1	46269120	1	1	46269120	46269120	1	1	0.2573	226775	0.0908	1	46269120	*	rs12125573	Y	46734792	rs12125573	T	C	0.7416	0.0077	0.0019	7.5e-05	692247	46734792	46269120	1	46269120	1	46269120	*	Y	0.127273	4.05263
chr1:46288814:G:A	A	G	0.7467	0.0186	0.6915	0.7818	0.0026	0.011	0.8153	0	7.626	11	0.7464	440683	39106	401577	chr1	46288814	1	1	46288814	46288814	1	1	0.2533	223250	0.0903	1	46288814	*	rs4660919	R	46754486	rs4660919	A	G	0.7459	0.0084	0.002	1.8e-05	691959	46754486	46288814	1	46288814	1	46288814	*	R	0.236364	4.2
chr1:46295824:T:C	T	C	0.2345	0.0191	0.1992	0.2951	-0.0023	0.0114	0.8393	0	9.768	11	0.5514	440683	39106	401577	chr1	46295824	1	1	46295824	46295824	1	1	0.2345	206680	0.0959	1	46295824	*	rs10890388	Y	46761496	rs10890388	T	C	0.237	-0.0071	0.002	0.00038	692069	46761496	46295824	1	46295824	1	46295824	*	Y	-0.201754	-3.55
chr1:46315790:G:C	C	G	0.747	0.0182	0.6918	0.7808	0.0036	0.0111	0.7444	0	7.447	11	0.7618	440683	39106	401577	chr1	46315790	1	1	46315790	46315790	1	1	0.253	222986	0.089	1	46315790	*	rs4660920	S	46781462	rs4660920	C	G	0.7461	0.0084	0.002	1.8e-05	691531	46781462	46315790	1	46315790	1	46315790	*	S	0.324324	4.2
chr1:46315930:G:T	T	G	0.7472	0.018	0.6917	0.7808	0.0035	0.0111	0.7554	0	7.33	11	0.7718	440683	39106	401577	chr1	46315930	1	1	46315930	46315930	1	1	0.2528	222809	0.0891	1	46315930	*	rs4660921	K	46781602	rs4660921	T	G	0.7461	0.0085	0.002	1.6e-05	691482	46781602	46315930	1	46315930	1	46315930	*	K	0.315315	4.25
chr1:46344249:A:C	A	C	0.0269	0.0106	0.0117	0.0775	-0.0292	0.0366	0.425	34.6	15.291	10	0.1218	439739	38837	400902	chr1	46344249	1	1	46344249	46344249	0.993121	0.998319	0.0269	23658	0.0658	1	46344249	*	rs439283	M	46809921	rs439283	A	C	0.02695	-0.0254	0.0057	9.4e-06	658826	46809921	46344249	1	46344249	1	46344249	*	M	-0.797814	-4.45614
chr1:46361542:A:C	A	C	0.0264	0.011	0.0068	0.0774	-0.0287	0.0366	0.4328	34.9	15.368	10	0.1192	439739	38837	400902	chr1	46361542	1	1	46361542	46361542	0.993121	0.998319	0.0264	23218.2	0.0706	1	46361542	*	rs324414	M	46827214	rs324414	A	C	0.02684	-0.0258	0.0057	6.7e-06	658886	46827214	46361542	1	46361542	1	46361542	*	M	-0.784153	-4.52632
chr1:46368501:T:C	T	C	0.0588	0.014	0.0342	0.1205	-0.0073	0.022	0.7403	45.5	20.192	11	0.04278	440683	39106	401577	chr1	46368501	1	1	46368501	46368501	1	1	0.0588	51824.3	0.0863	1	46368501	*	rs324410	Y	46834173	rs324410	T	C	0.05759	-0.0174	0.0037	2e-06	678795	46834173	46368501	1	46368501	1	46368501	*	Y	-0.331818	-4.7027
chr1:46414184:C:G	C	G	0.2536	0.0146	0.2273	0.3054	-0.002	0.0111	0.8579	0	7.229	11	0.7802	440683	39106	401577	chr1	46414184	1	1	46414184	46414184	1	1	0.2536	223514	0.0781	1	46414184	*	rs12029329	S	46879856	rs12029329	C	G	0.2568	-0.0068	0.0019	0.00042	691007	46879856	46414184	1	46414184	1	46414184	*	S	-0.18018	-3.57895
chr1:46415681:T:C	T	C	0.0557	0.0132	0.0354	0.118	-0.008	0.0221	0.7181	50.8	22.36	11	0.02173	440683	39106	401577	chr1	46415681	1	1	46415681	46415681	1	1	0.0557	49092.1	0.0826	1	46415681	*	rs324425	Y	46881353	rs324425	T	C	0.05595	-0.0181	0.0037	7.9e-07	690476	46881353	46415681	1	46415681	1	46415681	*	Y	-0.361991	-4.89189
chr1:46419432:A:G	A	G	0.0571	0.013	0.0352	0.1174	-0.012	0.0223	0.5896	45.5	20.189	11	0.04282	440683	39106	401577	chr1	46419432	1	1	46419432	46419432	1	1	0.0571	50326	0.0822	1	46419432	*	rs324423	R	46885104	rs324423	A	G	0.05525	-0.0184	0.0037	6e-07	690744	46885104	46419432	1	46419432	1	46419432	*	R	-0.538117	-4.97297
chr1:46420268:A:C	A	C	0.2739	0.0148	0.2502	0.3263	-0.0004	0.0107	0.9711	0	4.987	11	0.9318	440683	39106	401577	chr1	46420268	1	1	46420268	46420268	1	1	0.2739	241406	0.0761	1	46420268	*	rs4660928	M	46885940	rs4660928	A	C	0.2779	-0.0077	0.0019	4.4e-05	691009	46885940	46420268	1	46420268	1	46420268	*	M	-0.0373832	-4.05263
chr1:46421848:T:C	T	C	0.2758	0.0145	0.2479	0.3252	-0.0003	0.0107	0.981	0	5.555	11	0.9014	440683	39106	401577	chr1	46421848	1	1	46421848	46421848	1	1	0.2758	243081	0.0773	1	46421848	*	rs6670926	Y	46887520	rs6670926	T	C	0.2772	-0.0079	0.0019	3.3e-05	691275	46887520	46421848	1	46421848	1	46421848	*	Y	-0.0280374	-4.15789
chr1:47182305:G:C	C	G	0.7909	0.0049	0.7421	0.812	-0.0126	0.0122	0.3047	0	3.256	11	0.9869	440683	39106	401577	chr1	47182305	1	1	47182305	47182305	1	1	0.2091	184294	0.0699	1	47182305	*	rs6588655	S	47647977	rs6588655	C	G	0.7987	-0.0106	0.0023	5.1e-06	604769	47647977	47182305	1	47182305	1	47182305	*	S	-1.03279	-4.6087
chr1:47190144:A:G	A	G	0.1923	0.0045	0.1716	0.212	0.012	0.0123	0.3278	0	4.03	11	0.969	440683	39106	401577	chr1	47190144	1	1	47190144	47190144	1	1	0.1923	169487	0.0404	1	47190144	*	rs2248907	R	47655816	rs2248907	A	G	0.199	0.0112	0.0021	5e-08	792973	47655816	47190144	1	47190144	1	47190144	*	R	0.97561	5.33333
chr1:47191469:C:A	A	C	0.6951	0.0106	0.6633	0.7271	-0.0155	0.0104	0.1354	0	4.068	11	0.9679	440683	39106	401577	chr1	47191469	1	1	47191469	47191469	1	1	0.3049	268728	0.0638	1	47191469	*	rs12184246	H	47657141	rs12184246	A	C	0.6924	-0.0108	0.0019	1.5e-08	672701	47657141	47191469	1	47191469	1	47191469	*	H	-1.49038	-5.68421
chr1:47195892:A:G	A	G	0.2347	0.0061	0.2068	0.2541	0.0086	0.0114	0.4491	0	2.686	11	0.9943	440683	39106	401577	chr1	47195892	1	1	47195892	47195892	1	1	0.2347	206857	0.0473	1	47195892	*	rs4926718	R	47661564	rs4926718	A	G	0.2411	0.0126	0.002	6.6e-10	688883	47661564	47195892	1	47195892	1	47195892	*	R	0.754386	6.3
chr1:47200337:G:A	A	G	0.2664	0.0068	0.2497	0.2795	-0.0199	0.0108	0.06695	0	8.294	11	0.6867	440683	39106	401577	chr1	47200337	1	1	47200337	47200337	1	1	0.2664	234796	0.0298	1	47200337	*	rs11211477	R	47666009	rs11211477	A	G	0.2679	0.0095	0.002	1.1e-06	681945	47666009	47200337	1	47200337	1	47200337	*	R	-1.84259	4.75
chr1:47203653:G:A	A	G	0.1991	0.0076	0.1806	0.2152	-0.0056	0.0119	0.6358	0	7.864	11	0.7255	440683	39106	401577	chr1	47203653	1	1	47203653	47203653	1	1	0.1991	175480	0.0346	1	47203653	*	rs12760654	R	47669325	rs12760654	A	G	0.2102	0.0134	0.002	4.2e-11	790063	47669325	47203653	1	47203653	1	47203653	*	R	-0.470588	6.7
chr1:47205651:G:A	A	G	0.8729	0.0047	0.8498	0.8855	-0.0195	0.0147	0.184	0	10.349	11	0.4993	440683	39106	401577	chr1	47205651	1	1	47205651	47205651	1	1	0.1271	112022	0.0357	1	47205651	*	rs2181223	R	47671323	rs2181223	A	G	0.8731	-0.0105	0.0026	4.8e-05	688461	47671323	47205651	1	47205651	1	47205651	*	R	-1.32653	-4.03846
chr1:47207624:T:C	T	C	0.9086	0.0085	0.8926	0.9249	-0.0054	0.0165	0.7452	41.5	18.799	11	0.06479	440683	39106	401577	chr1	47207624	1	1	47207624	47207624	1	1	0.0914	80556.9	0.0323	1	47207624	*	rs13373881	Y	47673296	rs13373881	T	C	0.90149	-0.0154	0.0029	6.7e-08	677623	47673296	47207624	1	47207624	1	47207624	*	Y	-0.327273	-5.31034
chr1:47208130:T:C	T	C	0.1258	0.0056	0.1106	0.1502	0.0198	0.0147	0.1766	0	10.163	11	0.5158	440683	39106	401577	chr1	47208130	1	1	47208130	47208130	1	1	0.1258	110876	0.0396	1	47208130	*	rs1008455	Y	47673802	rs1008455	T	C	0.127	0.0105	0.0026	4.5e-05	689048	47673802	47208130	1	47208130	1	47208130	*	Y	1.34694	4.03846
chr1:47210561:A:G	A	G	0.4021	0.0122	0.364	0.4244	0.0045	0.0098	0.6458	10.5	12.296	11	0.3418	440683	39106	401577	chr1	47210561	1	1	47210561	47210561	1	1	0.4021	354397	0.0604	1	47210561	*	rs741959	R	47676233	rs741959	A	G	0.4087	0.017	0.0017	1.6e-22	692429	47676233	47210561	1	47210561	1	47210561	*	R	0.459184	10
chr1:47217935:G:C	C	G	0.2674	0.0107	0.2464	0.2866	-0.0018	0.0107	0.8695	2.1	11.238	11	0.4235	440683	39106	401577	chr1	47217935	1	1	47217935	47217935	1	1	0.2674	235677	0.0402	1	47217935	*	rs2070929	S	47683607	rs2070929	C	G	0.2751	0.0141	0.0019	1.6e-13	689118	47683607	47217935	1	47217935	1	47217935	*	S	-0.168224	7.42105
chr1:47219005:T:G	T	G	0.3954	0.0159	0.3618	0.4237	0.0044	0.0097	0.6533	14.6	12.879	11	0.3013	440683	39106	401577	chr1	47219005	1	1	47219005	47219005	1	1	0.3954	348492	0.0619	1	47219005	*	rs977747	K	47684677	rs977747	T	G	0.4051	0.0169	0.0017	1.3e-24	793546	47684677	47219005	1	47219005	1	47219005	*	K	0.453608	9.94118
chr1:47220861:A:C	A	C	0.7225	0.0113	0.7019	0.7518	0.0049	0.0106	0.6461	0	9.923	11	0.5373	440683	39106	401577	chr1	47220861	1	1	47220861	47220861	1	1	0.2775	244579	0.0499	1	47220861	*	rs2249636	M	47686533	rs2249636	A	C	0.7177	-0.0141	0.0019	1.1e-13	689644	47686533	47220861	1	47220861	1	47220861	*	M	0.462264	-7.42105
chr1:47224766:G:T	T	G	0.3925	0.0161	0.3615	0.4259	0.0038	0.0098	0.699	12.7	12.6	11	0.3203	440683	39106	401577	chr1	47224766	1	1	47224766	47224766	1	1	0.3925	345936	0.0644	1	47224766	*	rs2984618	K	47690438	rs2984618	T	G	0.4055	0.0168	0.0017	2e-24	793099	47690438	47224766	1	47224766	1	47224766	*	K	0.387755	9.88235
chr1:47227705:T:C	T	C	0.7248	0.0121	0.7026	0.7507	0.0026	0.0107	0.8051	1.2	11.133	11	0.4322	440683	39106	401577	chr1	47227705	1	1	47227705	47227705	1	1	0.2752	242552	0.0481	1	47227705	*	rs2250495	Y	47693377	rs2250495	T	C	0.7185	-0.0143	0.0019	4.5e-14	689479	47693377	47227705	1	47227705	1	47227705	*	Y	0.242991	-7.52632
chr1:47228309:C:G	C	G	0.3983	0.014	0.3605	0.4243	0.006	0.0098	0.5387	17.1	13.275	11	0.2757	440683	39106	401577	chr1	47228309	1	1	47228309	47228309	1	1	0.3983	351048	0.0638	1	47228309	*	rs7534271	S	47693981	rs7534271	C	G	0.4045	0.017	0.0017	1.6e-22	690255	47693981	47228309	1	47228309	1	47228309	*	S	0.612245	10
chr1:47228495:A:G	A	G	0.3982	0.0143	0.3605	0.4264	0.0057	0.0098	0.5623	14.4	12.845	11	0.3036	440683	39106	401577	chr1	47228495	1	1	47228495	47228495	1	1	0.3982	350960	0.0659	1	47228495	*	rs11211481	V	47694167	rs11211481	A	G	0.4045	0.017	0.0017	1.4e-22	690569	47694167	47228495	1	47228495	1	47228495	*	V	0.581633	10
chr1:47234355:C:T	T	C	0.602	0.0139	0.5754	0.6397	-0.0063	0.0098	0.5166	18.4	13.481	11	0.2631	440683	39106	401577	chr1	47234355	1	1	47234355	47234355	1	1	0.398	350784	0.0643	1	47234355	*	rs6700838	Y	47700027	rs6700838	T	C	0.5959	-0.017	0.0017	2.5e-22	690255	47700027	47234355	1	47234355	1	47234355	*	Y	-0.642857	-10
chr1:47236557:G:A	A	G	0.6014	0.014	0.5753	0.6395	-0.0063	0.0098	0.5191	17.8	13.389	11	0.2686	440683	39106	401577	chr1	47236557	1	1	47236557	47236557	1	1	0.3986	351312	0.0642	1	47236557	*	rs1015890	R	47702229	rs1015890	A	G	0.5959	-0.017	0.0017	1.5e-22	692070	47702229	47236557	1	47236557	1	47236557	*	R	-0.642857	-10
chr1:47237728:G:T	T	G	0.6542	0.0136	0.6296	0.6787	-0.0083	0.01	0.4048	0	9.888	11	0.5404	440683	39106	401577	chr1	47237728	1	1	47237728	47237728	1	1	0.3458	304776	0.0491	1	47237728	*	rs12083555	D	47703400	rs12083555	T	G	0.6446	-0.0148	0.0018	2e-16	691149	47703400	47237728	1	47237728	1	47237728	*	D	-0.83	-8.22222
chr1:47241298:G:A	A	G	0.6008	0.0137	0.5749	0.6394	-0.0047	0.0098	0.6282	22	14.103	11	0.2273	440683	39106	401577	chr1	47241298	1	1	47241298	47241298	1	1	0.3992	351841	0.0645	1	47241298	*	rs911910	R	47706970	rs911910	A	G	0.5933	-0.0169	0.0018	4.9e-22	684957	47706970	47241298	1	47241298	1	47241298	*	R	-0.479592	-9.38889
chr1:47242440:G:T	T	G	0.6244	0.0135	0.6001	0.6602	-0.0035	0.0099	0.7261	8.5	12.019	11	0.3622	440683	39106	401577	chr1	47242440	1	1	47242440	47242440	1	1	0.3756	331041	0.0601	1	47242440	*	rs10890472	K	47708112	rs10890472	T	G	0.6184	-0.0157	0.0018	5.6e-19	683386	47708112	47242440	1	47242440	1	47242440	*	K	-0.353535	-8.72222
chr1:47243004:A:T	A	T	0.1778	0.0081	0.149	0.1982	-0.0173	0.0128	0.1765	0	1.92	11	0.9988	440683	39106	401577	chr1	47243004	1	1	47243004	47243004	1	1	0.1778	156707	0.0492	1	47243004	*	rs2057393	W	47708676	rs2057393	A	T	0.1673	0.0132	0.0023	6.1e-09	680896	47708676	47243004	1	47243004	1	47243004	*	W	-1.35156	5.73913
chr1:47243529:T:A	A	T	0.498	0.0162	0.4724	0.5493	-0.008	0.0098	0.4134	21.1	13.943	11	0.2362	440683	39106	401577	chr1	47243529	1	1	47243529	47243529	1	1	0.498	438920	0.0769	1	47243529	*	rs765861	W	47709201	rs765861	A	T	0.4974	-0.0115	0.0018	1.2e-10	672237	47709201	47243529	1	47243529	1	47243529	*	W	-0.816327	-6.38889
chr1:47277818:C:T	T	C	0.3555	0.016	0.3295	0.3979	-0.0003	0.01	0.9783	12.7	12.598	11	0.3204	440683	39106	401577	chr1	47277818	1	1	47277818	47277818	1	1	0.3555	313326	0.0684	1	47277818	*	rs6588196	Y	47743490	rs6588196	T	C	0.3516	-0.0068	0.0017	8.2e-05	792989	47743490	47277818	1	47277818	1	47277818	*	Y	-0.03	-4
chr1:47278742:G:A	A	G	0.1634	0.0069	0.1448	0.1887	0.0198	0.0128	0.123	30.8	15.904	11	0.1447	440683	39106	401577	chr1	47278742	1	1	47278742	47278742	1	1	0.1634	144015	0.0439	1	47278742	*	rs11211504	R	47744414	rs11211504	A	G	0.1726	0.0082	0.0023	0.00034	692163	47744414	47278742	1	47278742	1	47278742	*	R	1.54688	3.56522
chr1:47278785:G:A	A	G	0.1634	0.0069	0.1448	0.1886	0.0198	0.0128	0.1231	30.6	15.847	11	0.1469	440683	39106	401577	chr1	47278785	1	1	47278785	47278785	1	1	0.1634	144015	0.0438	1	47278785	*	rs10890475	R	47744457	rs10890475	A	G	0.1711	0.0083	0.0023	0.00028	692258	47744457	47278785	1	47278785	1	47278785	*	R	1.54688	3.6087
chr1:47279834:T:C	T	C	0.8385	0.0072	0.812	0.8607	-0.0189	0.0129	0.1421	30.1	15.737	11	0.1512	440683	39106	401577	chr1	47279834	1	1	47279834	47279834	1	1	0.1615	142341	0.0487	1	47279834	*	rs7532148	B	47745506	rs7532148	T	C	0.8285	-0.0083	0.0023	0.0003	692283	47745506	47279834	1	47279834	1	47279834	*	B	-1.46512	-3.6087
chr1:47285340:T:A	A	T	0.2166	0.0057	0.1976	0.2312	-0.0101	0.0116	0.3835	0	10.409	11	0.4941	440683	39106	401577	chr1	47285340	1	1	47285340	47285340	1	1	0.2166	190904	0.0336	1	47285340	*	rs11578112	W	47751012	rs11578112	A	T	0.2207	-0.0091	0.0021	1.1e-05	689179	47751012	47285340	1	47285340	1	47285340	*	W	-0.87069	-4.33333
chr1:47287324:T:C	T	C	0.8364	0.0071	0.8112	0.8553	-0.0193	0.0128	0.132	31.8	16.127	11	0.1365	440683	39106	401577	chr1	47287324	1	1	47287324	47287324	1	1	0.1636	144191	0.0441	1	47287324	*	rs3125644	Y	47752996	rs3125644	T	C	0.829	-0.0081	0.0023	0.00038	692586	47752996	47287324	1	47287324	1	47287324	*	Y	-1.50781	-3.52174
chr1:47344283:C:T	T	C	0.1645	0.0105	0.1326	0.1912	0.0129	0.0128	0.3152	36.8	17.404	11	0.09648	440683	39106	401577	chr1	47344283	1	1	47344283	47344283	1	1	0.1645	144985	0.0586	1	47344283	*	rs11582877	Y	47809955	rs11582877	T	C	0.1738	0.008	0.0023	0.00043	691514	47809955	47344283	1	47344283	1	47344283	*	Y	1.00781	3.47826
chr1:47354041:T:C	T	C	0.8356	0.0105	0.8093	0.8677	-0.013	0.0128	0.3115	34.7	16.856	11	0.1122	440683	39106	401577	chr1	47354041	1	1	47354041	47354041	1	1	0.1644	144897	0.0584	1	47354041	*	rs11211520	Y	47819713	rs11211520	T	C	0.8255	-0.0079	0.0023	0.00047	691319	47819713	47354041	1	47354041	1	47354041	*	Y	-1.01562	-3.43478
chr1:47354520:C:T	T	C	0.1662	0.0106	0.1366	0.1912	0.0148	0.0128	0.2455	38.2	17.804	11	0.08625	440683	39106	401577	chr1	47354520	1	1	47354520	47354520	1	1	0.1662	146483	0.0546	1	47354520	*	rs10789507	Y	47820192	rs10789507	T	C	0.1822	0.008	0.0023	0.00042	690966	47820192	47354520	1	47354520	1	47354520	*	Y	1.15625	3.47826
chr1:47355698:C:T	T	C	0.1661	0.0106	0.1366	0.1912	0.015	0.0128	0.2407	38	17.738	11	0.08786	440683	39106	401577	chr1	47355698	1	1	47355698	47355698	1	1	0.1661	146395	0.0546	1	47355698	*	rs10890478	Y	47821370	rs10890478	T	C	0.1753	0.008	0.0023	0.00043	691046	47821370	47355698	1	47355698	1	47355698	*	Y	1.17188	3.47826
chr1:47362770:A:G	A	G	0.8339	0.0106	0.809	0.8633	-0.016	0.0128	0.211	38.2	17.805	11	0.08621	440683	39106	401577	chr1	47362770	1	1	47362770	47362770	1	1	0.1661	146395	0.0543	1	47362770	*	rs4926836	R	47828442	rs4926836	A	G	0.8248	-0.008	0.0023	0.00044	691100	47828442	47362770	1	47362770	1	47362770	*	R	-1.25	-3.47826
chr1:47375955:A:C	A	C	0.8533	0.0057	0.8355	0.8762	-0.0134	0.0134	0.3176	36.2	17.251	11	0.1007	440683	39106	401577	chr1	47375955	1	1	47375955	47375955	1	1	0.1467	129296	0.0407	1	47375955	*	rs6660321	M	47841627	rs6660321	A	C	0.8462	-0.0087	0.0024	0.00031	689978	47841627	47375955	1	47375955	1	47375955	*	M	-1	-3.625
chr1:47381316:C:G	C	G	0.1606	0.0053	0.1412	0.1833	0.0105	0.0131	0.4238	30.6	15.846	11	0.1469	440683	39106	401577	chr1	47381316	1	1	47381316	47381316	1	1	0.1606	141547	0.0421	1	47381316	*	rs3814003	S	47846988	rs3814003	C	G	0.1589	0.0086	0.0024	0.00036	688679	47846988	47381316	1	47381316	1	47381316	*	S	0.801527	3.58333
chr1:47384007:G:A	A	G	0.1466	0.0057	0.1233	0.1645	0.0136	0.0134	0.3093	35.6	17.073	11	0.1057	440683	39106	401577	chr1	47384007	1	1	47384007	47384007	1	1	0.1466	129208	0.0412	1	47384007	*	rs12039726	R	47849679	rs12039726	A	G	0.1533	0.0084	0.0024	0.00048	689779	47849679	47384007	1	47384007	1	47384007	*	R	1.01493	3.5
chr1:47386209:C:T	T	C	0.8479	0.0051	0.8206	0.86	-0.0142	0.0134	0.2875	34.1	16.701	11	0.117	440683	39106	401577	chr1	47386209	1	1	47386209	47386209	1	1	0.1521	134056	0.0394	1	47386209	*	rs2406105	Y	47851881	rs2406105	T	C	0.8458	-0.0085	0.0024	0.00041	689505	47851881	47386209	1	47386209	1	47386209	*	Y	-1.0597	-3.54167
chr1:47461873:A:G	A	G	0.9384	0.0062	0.9297	0.9558	0.0365	0.0199	0.06697	5.8	11.682	11	0.388	440683	39106	401577	chr1	47461873	1	1	47461873	47461873	1	1	0.0616	54292.1	0.0261	1	47461873	*	rs6695969	R	47927545	rs6695969	A	G	0.94112	-0.0132	0.0037	0.00039	680776	47927545	47461873	1	47461873	1	47461873	*	R	1.83417	-3.56757
chr1:47467820:C:T	T	C	0.0615	0.006	0.0441	0.0698	-0.0353	0.02	0.07746	4	11.461	11	0.4055	440683	39106	401577	chr1	47467820	1	1	47467820	47467820	1	1	0.0615	54204	0.0257	1	47467820	*	rs12239450	H	47933492	rs12239450	T	C	0.05923	0.0133	0.0037	0.00036	680709	47933492	47467820	1	47467820	1	47467820	*	H	-1.765	3.59459
chr1:47490118:T:C	T	C	0.2529	0.0153	0.2404	0.3322	-0.005	0.011	0.6487	22.3	14.166	11	0.224	440683	39106	401577	chr1	47490118	1	1	47490118	47490118	1	1	0.2529	222897	0.0918	1	47490118	*	rs515146	Y	47955790	rs515146	T	C	0.2595	0.0073	0.0019	0.00016	684455	47955790	47490118	1	47490118	1	47490118	*	Y	-0.454545	3.84211
chr1:47497130:A:T	A	T	0.3742	0.0121	0.3556	0.425	-0.0191	0.01	0.05561	42	18.974	11	0.06155	440683	39106	401577	chr1	47497130	1	1	47497130	47497130	1	1	0.3742	329807	0.0694	1	47497130	*	rs1591658	W	47962802	rs1591658	A	T	0.3774	0.0078	0.0018	9.5e-06	689230	47962802	47497130	1	47497130	1	47497130	*	W	-1.91	4.33333
chr1:47501188:C:T	T	C	0.1781	0.0099	0.1546	0.1924	-0.0176	0.0125	0.1596	11.4	12.416	11	0.3332	440683	39106	401577	chr1	47501188	1	1	47501188	47501188	1	1	0.1781	156971	0.0378	1	47501188	*	rs17103342	Y	47966860	rs17103342	T	C	0.1735	0.0078	0.0022	0.00044	689997	47966860	47501188	1	47501188	1	47501188	*	Y	-1.408	3.54545
chr1:47512937:T:C	T	C	0.3682	0.0137	0.3524	0.4246	-0.0224	0.0099	0.02376	43	19.289	11	0.05609	440683	39106	401577	chr1	47512937	1	1	47512937	47512937	1	1	0.3682	324519	0.0722	1	47512937	*	rs7523969	Y	47978609	rs7523969	T	C	0.3728	0.0075	0.0018	3e-05	689159	47978609	47512937	1	47512937	1	47512937	*	Y	-2.26263	4.16667
chr1:47527660:G:A	A	G	0.2657	0.014	0.2274	0.287	-0.0228	0.0108	0.03526	15.2	12.978	11	0.2947	440683	39106	401577	chr1	47527660	1	1	47527660	47527660	1	1	0.2657	234179	0.0596	1	47527660	*	rs606852	R	47993332	rs606852	A	G	0.2659	0.0079	0.0019	4e-05	690294	47993332	47527660	1	47527660	1	47527660	*	R	-2.11111	4.15789
chr1:48240147:A:T	A	T	0.854	0.0113	0.8243	0.8712	0.0025	0.0138	0.8561	0	6.306	11	0.8522	440683	39106	401577	chr1	48240147	1	1	48240147	48240147	1	1	0.146	128679	0.0469	1	48240147	*	rs12126047	W	48705819	rs12126047	A	T	0.85	-0.0088	0.0024	0.00023	690520	48705819	48240147	1	48240147	1	48240147	*	W	0.181159	-3.66667
chr1:48270601:T:C	T	C	0.5897	0.0119	0.562	0.6185	0.0097	0.0097	0.3202	0	6.69	11	0.8236	440683	39106	401577	chr1	48270601	1	1	48270601	48270601	1	1	0.4103	361624	0.0565	1	48270601	*	rs11587270	Y	48736273	rs11587270	T	C	0.5865	-0.0062	0.0017	0.00036	692333	48736273	48270601	1	48270601	1	48270601	*	Y	1	-3.64706
chr1:48298747:C:T	T	C	0.4095	0.0119	0.3808	0.4373	-0.0099	0.0097	0.3089	0	6.788	11	0.816	440683	39106	401577	chr1	48298747	1	1	48298747	48298747	1	1	0.4095	360919	0.0565	1	48298747	*	rs1056042	N	48764419	rs1056042	T	C	0.4124	0.0062	0.0017	0.00039	674759	48764419	48298747	1	48298747	1	48298747	*	N	-1.02062	3.64706
