## Supplementary Tables for "Genomics link obesity and type 2 diabetes to Alzheimer’s disease to unveil novel biological insights": Table S2.xlsx (part 57 of 245)

### Sheet: AD2_BMI (continued)
Supplementary Table. Overlapped chromosome positions in build 38. AD2: pval threshold of 5e-8. BMI: pval threshold of 5e-4.
chr1:48304895:C:T	T	C	0.4092	0.0122	0.3809	0.4367	-0.0098	0.0097	0.3164	0	6.749	11	0.8191	440683	39106	401577	chr1	48304895	1	1	48304895	48304895	1	1	0.4092	360655	0.0558	1	48304895	*	rs11205469	Y	48770567	rs11205469	T	C	0.4129	0.0062	0.0017	0.00036	692221	48770567	48304895	1	48304895	1	48304895	*	Y	-1.01031	3.64706
chr1:48308843:C:A	A	C	0.4102	0.012	0.3815	0.4385	-0.0101	0.0097	0.3004	0	7.036	11	0.7962	440683	39106	401577	chr1	48308843	1	1	48308843	48308843	1	1	0.4102	361536	0.057	1	48308843	*	rs1608695	M	48774515	rs1608695	A	C	0.4133	0.0063	0.0017	0.00031	692133	48774515	48308843	1	48308843	1	48308843	*	M	-1.04124	3.70588
chr1:48341252:C:A	A	C	0.4097	0.0119	0.3817	0.4354	-0.0101	0.0098	0.3028	0	6.941	11	0.8039	440683	39106	401577	chr1	48341252	1	1	48341252	48341252	1	1	0.4097	361096	0.0537	1	48341252	*	rs949546	M	48806924	rs949546	A	C	0.4134	0.0061	0.0017	0.00043	691801	48806924	48341252	1	48341252	1	48341252	*	M	-1.03061	3.58824
chr1:48344440:T:C	T	C	0.5899	0.012	0.5635	0.61	0.0101	0.0098	0.3012	0	7.455	11	0.7612	440683	39106	401577	chr1	48344440	1	1	48344440	48344440	1	1	0.4101	361448	0.0465	1	48344440	*	rs1120985	Y	48810112	rs1120985	T	C	0.5866	-0.0061	0.0017	0.00039	691747	48810112	48344440	1	48344440	1	48344440	*	Y	1.03061	-3.58824
chr1:48347281:G:T	T	G	0.4103	0.0125	0.3818	0.4371	-0.0099	0.0098	0.3109	0	6.997	11	0.7994	440683	39106	401577	chr1	48347281	1	1	48347281	48347281	1	1	0.4103	361624	0.0553	1	48347281	*	rs12135744	K	48812953	rs12135744	T	G	0.4134	0.0061	0.0017	0.00041	681122	48812953	48347281	1	48347281	1	48347281	*	K	-1.0102	3.58824
chr1:48373972:T:C	T	C	0.8274	0.0158	0.7851	0.8593	0.0098	0.0129	0.4487	0	5.779	11	0.8877	440683	39106	401577	chr1	48373972	1	1	48373972	48373972	1	1	0.1726	152124	0.0742	1	48373972	*	rs12145298	Y	48839644	rs12145298	T	C	0.8177	-0.0088	0.0022	7.9e-05	691923	48839644	48373972	1	48373972	1	48373972	*	Y	0.75969	-4
chr1:48380735:A:G	A	G	0.8273	0.0158	0.7859	0.8591	0.0098	0.0129	0.4474	0	5.716	11	0.8916	440683	39106	401577	chr1	48380735	1	1	48380735	48380735	1	1	0.1727	152212	0.0732	1	48380735	*	rs1416044	V	48846407	rs1416044	A	G	0.8179	-0.0084	0.0022	0.00014	691239	48846407	48380735	1	48380735	1	48380735	*	V	0.75969	-3.81818
chr1:48391998:G:A	A	G	0.4018	0.0121	0.3735	0.4295	-0.0117	0.0098	0.2353	0	8.196	11	0.6957	440683	39106	401577	chr1	48391998	1	1	48391998	48391998	1	1	0.4018	354133	0.056	1	48391998	*	rs3767618	R	48857670	rs3767618	A	G	0.407	0.0063	0.0017	0.00027	686425	48857670	48391998	1	48391998	1	48391998	*	R	-1.19388	3.70588
chr1:48403616:T:A	A	T	0.4092	0.0124	0.3786	0.4363	-0.0098	0.0098	0.3154	0	6.747	11	0.8192	440683	39106	401577	chr1	48403616	1	1	48403616	48403616	1	1	0.4092	360655	0.0577	1	48403616	*	rs3738309	W	48869288	rs3738309	A	T	0.4137	0.0062	0.0017	0.00031	688408	48869288	48403616	1	48403616	1	48403616	*	W	-1	3.64706
chr1:48507649:C:T	T	C	0.2277	0.0217	0.1804	0.283	0.0062	0.0117	0.5984	0	6.011	11	0.8726	440683	39106	401577	chr1	48507649	1	1	48507649	48507649	1	1	0.2277	200687	0.1026	1	48507649	*	rs11583202	Y	48973321	rs11583202	T	C	0.2397	0.0074	0.0021	0.00032	658577	48973321	48507649	1	48507649	1	48507649	*	Y	0.529915	3.52381
chr1:48753734:C:T	T	C	0.3531	0.0055	0.3176	0.3622	0	0.01	0.9983	38.3	17.814	11	0.08599	440683	39106	401577	chr1	48753734	1	1	48753734	48753734	1	1	0.3531	311210	0.0446	1	48753734	*	rs1484413	Y	49219406	rs1484413	T	C	0.3571	0.0064	0.0018	0.00048	672323	49219406	48753734	1	48753734	1	48753734	*	Y	0	3.55556
chr1:48755542:G:A	A	G	0.2371	0.0058	0.2056	0.2497	0.0004	0.0113	0.9728	34.8	16.883	11	0.1114	440683	39106	401577	chr1	48755542	1	1	48755542	48755542	1	1	0.2371	208972	0.0441	1	48755542	*	rs12137284	R	49221214	rs12137284	A	G	0.2421	0.015	0.002	2e-13	678969	49221214	48755542	1	48755542	1	48755542	*	R	0.0353982	7.5
chr1:48758393:C:T	T	C	0.2372	0.0058	0.2061	0.2493	-0.0008	0.0113	0.9451	30.6	15.848	11	0.1469	440683	39106	401577	chr1	48758393	1	1	48758393	48758393	1	1	0.2372	209060	0.0432	1	48758393	*	rs12125554	Y	49224065	rs12125554	T	C	0.2419	0.0151	0.002	7.3e-14	682471	49224065	48758393	1	48758393	1	48758393	*	Y	-0.0707965	7.55
chr1:48760465:G:A	A	G	0.2374	0.0058	0.2059	0.2498	-0.0004	0.0112	0.9746	32	16.183	11	0.1345	440683	39106	401577	chr1	48760465	1	1	48760465	48760465	1	1	0.2374	209236	0.0439	1	48760465	*	rs10493136	R	49226137	rs10493136	A	G	0.2419	0.0151	0.002	6.2e-14	682681	49226137	48760465	1	48760465	1	48760465	*	R	-0.0357143	7.55
chr1:48768704:G:C	C	G	0.2821	0.0059	0.2398	0.2896	-0.0009	0.0106	0.9338	0	9.843	11	0.5445	440683	39106	401577	chr1	48768704	1	1	48768704	48768704	1	1	0.2821	248633	0.0498	1	48768704	*	rs1934395	S	49234376	rs1934395	C	G	0.2833	0.0113	0.0019	3.7e-09	686078	49234376	48768704	1	48768704	1	48768704	*	S	-0.0849057	5.94737
chr1:48771922:C:T	T	C	0.7048	0.0067	0.6846	0.7565	-0.0118	0.0105	0.2616	19.9	13.731	11	0.2483	440683	39106	401577	chr1	48771922	1	1	48771922	48771922	1	1	0.2952	260179	0.0719	1	48771922	*	rs11205538	Y	49237594	rs11205538	T	C	0.7121	-0.0159	0.0019	5.2e-17	688229	49237594	48771922	1	48771922	1	48771922	*	Y	-1.12381	-8.36842
chr1:48773078:C:T	T	C	0.7045	0.0079	0.684	0.7562	-0.0118	0.0105	0.2604	19	13.573	11	0.2575	440683	39106	401577	chr1	48773078	1	1	48773078	48773078	1	1	0.2955	260444	0.0722	1	48773078	*	rs6664435	Y	49238750	rs6664435	T	C	0.7115	-0.0157	0.0019	1.3e-16	689094	49238750	48773078	1	48773078	1	48773078	*	Y	-1.12381	-8.26316
chr1:48774296:G:T	T	G	0.645	0.0072	0.6283	0.6862	-0.0096	0.01	0.3367	0	8.944	11	0.627	440683	39106	401577	chr1	48774296	1	1	48774296	48774296	1	1	0.355	312885	0.0579	1	48774296	*	rs2153324	K	49239968	rs2153324	T	G	0.6544	-0.0118	0.0018	1.1e-10	687873	49239968	48774296	1	48774296	1	48774296	*	K	-0.96	-6.55556
chr1:48775285:A:G	A	G	0.2949	0.0077	0.2439	0.3158	0.0115	0.0105	0.2738	22.3	14.154	11	0.2246	440683	39106	401577	chr1	48775285	1	1	48775285	48775285	1	1	0.2949	259915	0.0719	1	48775285	*	rs7520784	R	49240957	rs7520784	A	G	0.287	0.0157	0.0019	1.2e-16	689151	49240957	48775285	1	48775285	1	48775285	*	R	1.09524	8.26316
chr1:48777294:T:C	T	C	0.3004	0.0125	0.243	0.3323	0.0099	0.0104	0.3438	0	10.494	11	0.4866	440683	39106	401577	chr1	48777294	1	1	48777294	48777294	1	1	0.3004	264762	0.0893	1	48777294	*	rs4926754	Y	49242966	rs4926754	T	C	0.291	0.0145	0.0019	2.5e-14	683371	49242966	48777294	1	48777294	1	48777294	*	Y	0.951923	7.63158
chr1:48779533:T:A	A	T	0.6926	0.0118	0.6621	0.7512	-0.012	0.0104	0.2513	6.3	11.734	11	0.384	440683	39106	401577	chr1	48779533	1	1	48779533	48779533	1	1	0.3074	270932	0.0891	1	48779533	*	rs4926755	W	49245205	rs4926755	A	T	0.7075	-0.0145	0.0019	1.2e-14	690404	49245205	48779533	1	48779533	1	48779533	*	W	-1.15385	-7.63158
chr1:48781305:T:C	T	C	0.7666	0.0091	0.7497	0.8022	-0.0037	0.0113	0.7442	22	14.102	11	0.2274	440683	39106	401577	chr1	48781305	1	1	48781305	48781305	1	1	0.2334	205711	0.0525	1	48781305	*	rs6689121	Y	49246977	rs6689121	T	C	0.7691	-0.0154	0.002	2.8e-14	691794	49246977	48781305	1	48781305	1	48781305	*	Y	-0.327434	-7.7
chr1:48783312:G:C	C	G	0.644	0.0089	0.622	0.6871	-0.0102	0.01	0.3084	0	7.078	11	0.7927	440683	39106	401577	chr1	48783312	1	1	48783312	48783312	1	1	0.356	313766	0.0651	1	48783312	*	rs10888622	S	49248984	rs10888622	C	G	0.656	-0.0116	0.0018	9.9e-11	689539	49248984	48783312	1	48783312	1	48783312	*	S	-1.02	-6.44444
chr1:48783932:A:G	A	G	0.291	0.0098	0.264	0.3135	0.0016	0.0106	0.8793	0	8.944	11	0.627	440683	39106	401577	chr1	48783932	1	1	48783932	48783932	1	1	0.291	256478	0.0495	1	48783932	*	rs4926757	R	49249604	rs4926757	A	G	0.2831	0.0118	0.0019	8.1e-10	690569	49249604	48783932	1	48783932	1	48783932	*	R	0.150943	6.21053
chr1:48784367:A:G	A	G	0.2397	0.0099	0.1982	0.2644	0.0034	0.0113	0.7645	23.2	14.325	11	0.2155	440683	39106	401577	chr1	48784367	1	1	48784367	48784367	1	1	0.2397	211263	0.0662	1	48784367	*	rs1934405	R	49250039	rs1934405	A	G	0.2313	0.0154	0.002	2.4e-14	691919	49250039	48784367	1	48784367	1	48784367	*	R	0.300885	7.7
chr1:48786784:C:T	T	C	0.6459	0.0094	0.6226	0.6882	-0.0103	0.01	0.3055	0	7.373	11	0.7682	440683	39106	401577	chr1	48786784	1	1	48786784	48786784	1	1	0.3541	312092	0.0656	1	48786784	*	rs4926759	Y	49252456	rs4926759	T	C	0.656	-0.0118	0.0018	9.6e-11	689392	49252456	48786784	1	48786784	1	48786784	*	Y	-1.03	-6.55556
chr1:48787204:C:G	C	G	0.3553	0.0086	0.3119	0.3768	0.0101	0.01	0.3144	0	7.088	11	0.792	440683	39106	401577	chr1	48787204	1	1	48787204	48787204	1	1	0.3553	313149	0.0649	1	48787204	*	rs12080598	S	49252876	rs12080598	C	G	0.3438	0.0118	0.0018	1.1e-10	689687	49252876	48787204	1	48787204	1	48787204	*	S	1.01	6.55556
chr1:48788744:C:T	T	C	0.2333	0.0099	0.197	0.2518	0.0033	0.0113	0.7702	21.7	14.042	11	0.2307	440683	39106	401577	chr1	48788744	1	1	48788744	48788744	1	1	0.2333	205623	0.0548	1	48788744	*	rs11205541	Y	49254416	rs11205541	T	C	0.2291	0.0151	0.002	7.9e-14	692534	49254416	48788744	1	48788744	1	48788744	*	Y	0.292035	7.55
chr1:48796870:A:G	A	G	0.3583	0.0086	0.3121	0.3787	0.0095	0.01	0.3423	0	5.219	11	0.9201	440683	39106	401577	chr1	48796870	1	1	48796870	48796870	1	1	0.3583	315793	0.0666	1	48796870	*	rs11205542	R	49262542	rs11205542	A	G	0.3484	0.0115	0.0018	2.5e-10	687996	49262542	48796870	1	48796870	1	48796870	*	R	0.95	6.38889
chr1:48800915:G:A	A	G	0.3079	0.0071	0.2674	0.3173	0.0145	0.0103	0.1612	0	9.001	11	0.6218	440683	39106	401577	chr1	48800915	1	1	48800915	48800915	1	1	0.3079	271373	0.0499	1	48800915	*	rs11581863	R	49266587	rs11581863	A	G	0.3077	0.0137	0.0019	2.7e-13	688458	49266587	48800915	1	48800915	1	48800915	*	R	1.40777	7.21053
chr1:48801191:T:C	T	C	0.6898	0.0085	0.6755	0.7316	-0.0161	0.0103	0.1176	0	8.438	11	0.6736	440683	39106	401577	chr1	48801191	1	1	48801191	48801191	1	1	0.3102	273400	0.0561	1	48801191	*	rs11583921	Y	49266863	rs11583921	T	C	0.6914	-0.0137	0.0019	2.3e-13	682597	49266863	48801191	1	48801191	1	48801191	*	Y	-1.56311	-7.21053
chr1:48808375:T:C	T	C	0.7543	0.0087	0.7387	0.792	-0.003	0.0111	0.787	6.9	11.81	11	0.3781	440683	39106	401577	chr1	48808375	1	1	48808375	48808375	1	1	0.2457	216552	0.0533	1	48808375	*	rs1934368	Y	49274047	rs1934368	T	C	0.7563	-0.0156	0.002	4.7e-15	688761	49274047	48808375	1	48808375	1	48808375	*	Y	-0.27027	-7.8
chr1:48809493:A:C	A	C	0.687	0.0104	0.6672	0.7293	-0.0154	0.0103	0.1351	0	8.206	11	0.6948	440683	39106	401577	chr1	48809493	1	1	48809493	48809493	1	1	0.313	275868	0.0621	1	48809493	*	rs1934369	M	49275165	rs1934369	A	C	0.6906	-0.0141	0.0019	4.6e-14	688799	49275165	48809493	1	48809493	1	48809493	*	M	-1.49515	-7.42105
chr1:48811911:G:A	A	G	0.6405	0.011	0.6141	0.6864	-0.012	0.01	0.2284	0	5.376	11	0.9116	440683	39106	401577	chr1	48811911	1	1	48811911	48811911	1	1	0.3595	316851	0.0723	1	48811911	*	rs12032567	R	49277583	rs12032567	A	G	0.6503	-0.0118	0.0018	1e-10	688622	49277583	48811911	1	48811911	1	48811911	*	R	-1.2	-6.55556
chr1:48821562:G:T	T	G	0.6354	0.0106	0.6109	0.6763	-0.013	0.01	0.1943	0	6.824	11	0.8132	440683	39106	401577	chr1	48821562	1	1	48821562	48821562	1	1	0.3646	321346	0.0654	1	48821562	*	rs12037154	K	49287234	rs12037154	T	G	0.6507	-0.0121	0.0018	2.6e-11	688362	49287234	48821562	1	48821562	1	48821562	*	K	-1.3	-6.72222
chr1:48822734:C:T	T	C	0.3128	0.0105	0.2706	0.3325	0.015	0.0103	0.1434	0	8.18	11	0.6971	440683	39106	401577	chr1	48822734	1	1	48822734	48822734	1	1	0.3128	275691	0.0619	1	48822734	*	rs7533353	Y	49288406	rs7533353	T	C	0.3089	0.0142	0.0019	3.7e-14	689565	49288406	48822734	1	48822734	1	48822734	*	Y	1.45631	7.47368
chr1:48826562:G:T	T	G	0.3065	0.0114	0.2624	0.3295	0.0116	0.0103	0.2637	0	7.808	11	0.7304	440683	39106	401577	chr1	48826562	1	1	48826562	48826562	1	1	0.3065	270139	0.0671	1	48826562	*	rs11205551	K	49292234	rs11205551	T	G	0.3014	0.0136	0.0019	5.2e-13	690647	49292234	48826562	1	48826562	1	48826562	*	K	1.12621	7.15789
chr1:48827096:T:A	A	T	0.6482	0.0099	0.6222	0.6943	-0.0075	0.0101	0.4575	0	4.881	11	0.9368	440683	39106	401577	chr1	48827096	1	1	48827096	48827096	1	1	0.3518	310065	0.0721	1	48827096	*	rs4926764	N	49292768	rs4926764	A	T	0.6599	-0.0112	0.0018	9.6e-10	690029	49292768	48827096	1	48827096	1	48827096	*	N	-0.742574	-6.22222
chr1:48827260:T:A	A	T	0.6461	0.0111	0.6163	0.6932	-0.0085	0.0101	0.3981	0	4.238	11	0.9624	440683	39106	401577	chr1	48827260	1	1	48827260	48827260	1	1	0.3539	311915	0.0769	1	48827260	*	rs12046594	W	49292932	rs12046594	A	T	0.6591	-0.0111	0.0018	1.1e-09	690061	49292932	48827260	1	48827260	1	48827260	*	W	-0.841584	-6.16667
chr1:48827352:G:A	A	G	0.3072	0.0118	0.2627	0.3312	0.0121	0.0103	0.2414	0	8.04	11	0.7097	440683	39106	401577	chr1	48827352	1	1	48827352	48827352	1	1	0.3072	270756	0.0685	1	48827352	*	rs4633320	R	49293024	rs4633320	A	G	0.3014	0.0134	0.0019	8e-13	690673	49293024	48827352	1	48827352	1	48827352	*	R	1.17476	7.05263
chr1:48828526:C:G	C	G	0.8936	0.0032	0.8729	0.8991	-0.0032	0.0155	0.8352	0	10.402	11	0.4946	440683	39106	401577	chr1	48828526	1	1	48828526	48828526	1	1	0.1064	93777.3	0.0262	1	48828526	*	rs1934398	S	49294198	rs1934398	C	G	0.8926	0.0129	0.0028	3.7e-06	686700	49294198	48828526	1	48828526	1	48828526	*	S	-0.206452	4.60714
chr1:48831821:T:A	A	T	0.196	0.0103	0.1611	0.2244	0.0014	0.0121	0.9055	0	9.843	11	0.5446	440683	39106	401577	chr1	48831821	1	1	48831821	48831821	1	1	0.196	172748	0.0633	1	48831821	*	rs1934404	W	49297493	rs1934404	A	T	0.1925	0.0144	0.0022	3.1e-11	690713	49297493	48831821	1	48831821	1	48831821	*	W	0.115702	6.54545
chr1:48833606:G:C	C	G	0.6453	0.0115	0.6152	0.693	-0.0071	0.0101	0.4832	0	4.516	11	0.9523	440683	39106	401577	chr1	48833606	1	1	48833606	48833606	1	1	0.3547	312621	0.0778	1	48833606	*	rs6673743	S	49299278	rs6673743	C	G	0.6593	-0.0113	0.0018	6.8e-10	690250	49299278	48833606	1	48833606	1	48833606	*	S	-0.70297	-6.27778
chr1:48843474:C:A	A	C	0.307	0.0118	0.2623	0.3309	0.0114	0.0103	0.2713	0	8.367	11	0.6801	440683	39106	401577	chr1	48843474	1	1	48843474	48843474	1	1	0.307	270579	0.0686	1	48843474	*	rs10788895	M	49309146	rs10788895	A	C	0.3011	0.0133	0.0019	2.6e-12	691659	49309146	48843474	1	48843474	1	48843474	*	M	1.1068	7
chr1:48845557:C:T	T	C	0.3022	0.0086	0.2594	0.3163	0.0102	0.0104	0.3274	0	8.782	11	0.642	440683	39106	401577	chr1	48845557	1	1	48845557	48845557	1	1	0.3022	266349	0.0569	1	48845557	*	rs7553498	Y	49311229	rs7553498	T	C	0.2998	0.0134	0.0019	1.1e-12	692418	49311229	48845557	1	48845557	1	48845557	*	Y	0.980769	7.05263
chr1:48851986:C:A	A	C	0.3329	0.0089	0.2897	0.3522	0.0117	0.0101	0.2495	0	8.242	11	0.6915	440683	39106	401577	chr1	48851986	1	1	48851986	48851986	1	1	0.3329	293407	0.0625	1	48851986	*	rs7530277	M	49317658	rs7530277	A	C	0.3286	0.0104	0.0018	1.4e-08	689437	49317658	48851986	1	48851986	1	48851986	*	M	1.15842	5.77778
chr1:48867052:A:C	A	C	0.3538	0.0118	0.3041	0.3837	0.0085	0.0101	0.3978	0	4.369	11	0.9578	440683	39106	401577	chr1	48867052	1	1	48867052	48867052	1	1	0.3538	311827	0.0796	1	48867052	*	rs6703833	H	49332724	rs6703833	A	C	0.3406	0.0111	0.0018	1.3e-09	691937	49332724	48867052	1	48867052	1	48867052	*	H	0.841584	6.16667
chr1:48869658:T:C	T	C	0.6907	0.0131	0.6626	0.7352	-0.0115	0.0103	0.2661	0	8.372	11	0.6796	440683	39106	401577	chr1	48869658	1	1	48869658	48869658	1	1	0.3093	272607	0.0726	1	48869658	*	rs6667780	Y	49335330	rs6667780	T	C	0.698	-0.0134	0.0019	7.7e-13	692013	49335330	48869658	1	48869658	1	48869658	*	Y	-1.1165	-7.05263
chr1:48869925:T:A	A	T	0.3093	0.0132	0.2651	0.3374	0.0118	0.0103	0.2532	0	8.128	11	0.7018	440683	39106	401577	chr1	48869925	1	1	48869925	48869925	1	1	0.3093	272607	0.0723	1	48869925	*	rs9660009	W	49335597	rs9660009	A	T	0.302	0.0134	0.0019	7.7e-13	691972	49335597	48869925	1	48869925	1	48869925	*	W	1.14563	7.05263
chr1:48870784:C:T	T	C	0.1977	0.0115	0.1646	0.2314	0.0032	0.012	0.7915	0	9.497	11	0.5761	440683	39106	401577	chr1	48870784	1	1	48870784	48870784	1	1	0.1977	174246	0.0668	1	48870784	*	rs5017079	Y	49336456	rs5017079	T	C	0.1925	0.0142	0.0022	4.8e-11	692045	49336456	48870784	1	48870784	1	48870784	*	Y	0.266667	6.45455
chr1:48872336:T:A	A	T	0.1976	0.0114	0.1647	0.2296	0.0028	0.012	0.8168	0	9.484	11	0.5773	440683	39106	401577	chr1	48872336	1	1	48872336	48872336	1	1	0.1976	174158	0.0649	1	48872336	*	rs11205564	H	49338008	rs11205564	A	T	0.1926	0.0141	0.0022	6.2e-11	692124	49338008	48872336	1	48872336	1	48872336	*	H	0.233333	6.40909
chr1:48873436:G:T	T	G	0.6457	0.0118	0.6155	0.6956	-0.0083	0.0101	0.4093	0	4.333	11	0.9591	440683	39106	401577	chr1	48873436	1	1	48873436	48873436	1	1	0.3543	312268	0.0801	1	48873436	*	rs12029376	D	49339108	rs12029376	T	G	0.6591	-0.011	0.0018	1.5e-09	691940	49339108	48873436	1	48873436	1	48873436	*	D	-0.821782	-6.11111
chr1:48875308:C:T	T	C	0.3043	0.0097	0.2598	0.3233	0.0118	0.0104	0.2558	0	8.055	11	0.7084	440683	39106	401577	chr1	48875308	1	1	48875308	48875308	1	1	0.3043	268200	0.0635	1	48875308	*	rs12409707	Y	49340980	rs12409707	T	C	0.3009	0.0133	0.0019	1.1e-12	692112	49340980	48875308	1	48875308	1	48875308	*	Y	1.13462	7
chr1:48876381:C:T	T	C	0.1975	0.0115	0.1645	0.2294	0.003	0.012	0.8059	0	9.565	11	0.5699	440683	39106	401577	chr1	48876381	1	1	48876381	48876381	1	1	0.1975	174070	0.0649	1	48876381	*	rs12142688	Y	49342053	rs12142688	T	C	0.1928	0.0141	0.0022	5.7e-11	691944	49342053	48876381	1	48876381	1	48876381	*	Y	0.25	6.40909
chr1:48876524:G:A	A	G	0.1054	0.0036	0.0987	0.1254	0.0033	0.0156	0.831	0	10.233	11	0.5096	440683	39106	401577	chr1	48876524	1	1	48876524	48876524	1	1	0.1054	92896	0.0267	1	48876524	*	rs12032462	R	49342196	rs12032462	A	G	0.1069	-0.0129	0.0028	3.7e-06	687973	49342196	48876524	1	48876524	1	48876524	*	R	0.211538	-4.60714
chr1:48876744:C:G	C	G	0.6913	0.0132	0.6627	0.7372	-0.0117	0.0103	0.2592	0	8.318	11	0.6846	440683	39106	401577	chr1	48876744	1	1	48876744	48876744	1	1	0.3087	272078	0.0745	1	48876744	*	rs12410131	S	49342416	rs12410131	C	G	0.6982	-0.0135	0.0019	7.2e-13	692110	49342416	48876744	1	48876744	1	48876744	*	S	-1.13592	-7.10526
chr1:48879039:T:C	T	C	0.3542	0.0118	0.3046	0.3842	0.0078	0.0101	0.4369	0	4.31	11	0.96	440683	39106	401577	chr1	48879039	1	1	48879039	48879039	1	1	0.3542	312180	0.0796	1	48879039	*	rs12038240	Y	49344711	rs12038240	T	C	0.3406	0.011	0.0018	1.4e-09	692037	49344711	48879039	1	48879039	1	48879039	*	Y	0.772277	6.11111
chr1:48880916:C:A	A	C	0.6457	0.0118	0.6158	0.6954	-0.0083	0.0101	0.4106	0	4.188	11	0.9641	440683	39106	401577	chr1	48880916	1	1	48880916	48880916	1	1	0.3543	312268	0.0796	1	48880916	*	rs12401557	M	49346588	rs12401557	A	C	0.6594	-0.011	0.0018	1.5e-09	692097	49346588	48880916	1	48880916	1	48880916	*	M	-0.821782	-6.11111
chr1:48881156:C:T	T	C	0.0754	0.0037	0.0645	0.0798	0.0176	0.0183	0.3376	9	12.082	11	0.3575	440683	39106	401577	chr1	48881156	1	1	48881156	48881156	1	1	0.0754	66455	0.0153	1	48881156	*	rs4457622	B	49346828	rs4457622	T	C	0.07443	0.016	0.0033	1.4e-06	676681	49346828	48881156	1	48881156	1	48881156	*	B	0.961749	4.84848
chr1:48881718:A:G	A	G	0.353	0.0125	0.3046	0.3844	0.0081	0.0101	0.4219	0	4.401	11	0.9567	440683	39106	401577	chr1	48881718	1	1	48881718	48881718	1	1	0.353	311122	0.0798	1	48881718	*	rs11205566	R	49347390	rs11205566	A	G	0.3406	0.011	0.0018	1.8e-09	692132	49347390	48881718	1	48881718	1	48881718	*	R	0.80198	6.11111
chr1:48882672:A:G	A	G	0.711	0.0095	0.6935	0.7508	-0.013	0.0105	0.216	0	6.32	11	0.8512	440683	39106	401577	chr1	48882672	1	1	48882672	48882672	1	1	0.289	254715	0.0573	1	48882672	*	rs4472794	R	49348344	rs4472794	A	G	0.7159	-0.0142	0.0019	8.7e-14	690782	49348344	48882672	1	48882672	1	48882672	*	R	-1.2381	-7.47368
chr1:48885389:G:T	T	G	0.293	0.013	0.2503	0.3205	0.0129	0.0105	0.2179	0	6.499	11	0.8381	440683	39106	401577	chr1	48885389	1	1	48885389	48885389	1	1	0.293	258240	0.0702	1	48885389	*	rs1343428	K	49351061	rs1343428	T	G	0.2851	0.0143	0.0019	5.8e-14	692201	49351061	48885389	1	48885389	1	48885389	*	K	1.22857	7.52632
chr1:48886505:C:T	T	C	0.6619	0.011	0.634	0.7015	-0.0083	0.0102	0.4152	0	2.854	11	0.9925	440683	39106	401577	chr1	48886505	1	1	48886505	48886505	1	1	0.3381	297990	0.0675	1	48886505	*	rs4285747	Y	49352177	rs4285747	T	C	0.6759	-0.0118	0.0018	1.2e-10	692436	49352177	48886505	1	48886505	1	48886505	*	Y	-0.813725	-6.55556
chr1:48887053:C:T	T	C	0.6619	0.0109	0.6341	0.7014	-0.0084	0.0102	0.412	0	2.926	11	0.9917	440683	39106	401577	chr1	48887053	1	1	48887053	48887053	1	1	0.3381	297990	0.0673	1	48887053	*	rs12023014	Y	49352725	rs12023014	T	C	0.6764	-0.0118	0.0018	1.4e-10	692424	49352725	48887053	1	48887053	1	48887053	*	Y	-0.823529	-6.55556
chr1:48887704:G:A	A	G	0.6614	0.0111	0.6327	0.7014	-0.009	0.0102	0.3752	0	3.123	11	0.989	440683	39106	401577	chr1	48887704	1	1	48887704	48887704	1	1	0.3386	298431	0.0687	1	48887704	*	rs4244634	D	49353376	rs4244634	A	G	0.6764	-0.0117	0.0018	1.8e-10	692507	49353376	48887704	1	48887704	1	48887704	*	D	-0.882353	-6.5
chr1:48888191:G:C	C	G	0.6619	0.0109	0.6341	0.7016	-0.0084	0.0102	0.4093	0	2.946	11	0.9914	440683	39106	401577	chr1	48888191	1	1	48888191	48888191	1	1	0.3381	297990	0.0675	1	48888191	*	rs7538754	S	49353863	rs7538754	C	G	0.6764	-0.0118	0.0018	1.5e-10	692479	49353863	48888191	1	48888191	1	48888191	*	S	-0.823529	-6.55556
chr1:48888622:A:C	A	C	0.338	0.0109	0.2984	0.3659	0.0081	0.0102	0.4252	0	2.91	11	0.9919	440683	39106	401577	chr1	48888622	1	1	48888622	48888622	1	1	0.338	297902	0.0675	1	48888622	*	rs1123183	M	49354294	rs1123183	A	C	0.3236	0.0118	0.0018	1.5e-10	692470	49354294	48888622	1	48888622	1	48888622	*	M	0.794118	6.55556
chr1:48889039:G:A	A	G	0.6619	0.0099	0.6321	0.7015	-0.0088	0.0102	0.3847	0	3.123	11	0.989	440683	39106	401577	chr1	48889039	1	1	48889039	48889039	1	1	0.3381	297990	0.0694	1	48889039	*	rs4926771	R	49354711	rs4926771	A	G	0.6762	-0.0116	0.0018	2.4e-10	692450	49354711	48889039	1	48889039	1	48889039	*	R	-0.862745	-6.44444
chr1:48891177:C:T	T	C	0.6615	0.0108	0.6335	0.7008	-0.008	0.0102	0.4316	0	3.044	11	0.9901	440683	39106	401577	chr1	48891177	1	1	48891177	48891177	1	1	0.3385	298342	0.0673	1	48891177	*	rs12027124	Y	49356849	rs12027124	T	C	0.6764	-0.0117	0.0018	2.2e-10	692205	49356849	48891177	1	48891177	1	48891177	*	Y	-0.784314	-6.5
chr1:48891312:C:T	T	C	0.6615	0.0108	0.6335	0.7009	-0.0079	0.0102	0.4364	0	3.027	11	0.9904	440683	39106	401577	chr1	48891312	1	1	48891312	48891312	1	1	0.3385	298342	0.0674	1	48891312	*	rs12022537	Y	49356984	rs12022537	T	C	0.6764	-0.0115	0.0018	4.5e-10	686071	49356984	48891312	1	48891312	1	48891312	*	Y	-0.77451	-6.38889
chr1:48893211:A:C	A	C	0.7081	0.0125	0.6789	0.7498	-0.0119	0.0105	0.2581	0	6.76	11	0.8182	440683	39106	401577	chr1	48893211	1	1	48893211	48893211	1	1	0.2919	257271	0.0709	1	48893211	*	rs3127562	M	49358883	rs3127562	A	C	0.7161	-0.0141	0.0019	1.2e-13	692151	49358883	48893211	1	48893211	1	48893211	*	M	-1.13333	-7.42105
chr1:48893764:G:A	A	G	0.6611	0.0113	0.6321	0.7018	-0.0085	0.0102	0.4065	0	3.274	11	0.9866	440683	39106	401577	chr1	48893764	1	1	48893764	48893764	1	1	0.3389	298695	0.0697	1	48893764	*	rs7512366	R	49359436	rs7512366	A	G	0.6762	-0.0117	0.0018	1.9e-10	692497	49359436	48893764	1	48893764	1	48893764	*	R	-0.833333	-6.5
chr1:48894201:A:T	A	T	0.71	0.0114	0.6843	0.7508	-0.0118	0.0105	0.2612	0	6.781	11	0.8166	440683	39106	401577	chr1	48894201	1	1	48894201	48894201	1	1	0.29	255596	0.0665	1	48894201	*	rs3121522	W	49359873	rs3121522	A	T	0.7166	-0.0142	0.0019	7e-14	692390	49359873	48894201	1	48894201	1	48894201	*	W	-1.12381	-7.47368
chr1:48894292:T:A	A	T	0.6619	0.0109	0.6337	0.7016	-0.008	0.0102	0.431	0	3.066	11	0.9898	440683	39106	401577	chr1	48894292	1	1	48894292	48894292	1	1	0.3381	297990	0.0679	1	48894292	*	rs11205567	W	49359964	rs11205567	A	T	0.6764	-0.0118	0.0018	1.3e-10	692455	49359964	48894292	1	48894292	1	48894292	*	W	-0.784314	-6.55556
chr1:48894490:G:T	T	G	0.2872	0.0092	0.2486	0.3068	0.012	0.0105	0.2536	0	6.853	11	0.8108	440683	39106	401577	chr1	48894490	1	1	48894490	48894490	1	1	0.2872	253128	0.0582	1	48894490	*	rs6657415	K	49360162	rs6657415	T	G	0.2829	0.014	0.0019	2.4e-13	686453	49360162	48894490	1	48894490	1	48894490	*	K	1.14286	7.36842
chr1:48894948:T:C	T	C	0.3381	0.0109	0.2982	0.3663	0.0081	0.0102	0.4285	0	3.076	11	0.9897	440683	39106	401577	chr1	48894948	1	1	48894948	48894948	1	1	0.3381	297990	0.0681	1	48894948	*	rs12043418	Y	49360620	rs12043418	T	C	0.3236	0.0118	0.0018	1.3e-10	692437	49360620	48894948	1	48894948	1	48894948	*	Y	0.794118	6.55556
chr1:48895728:C:T	T	C	0.1819	0.011	0.153	0.2129	0.004	0.0124	0.7477	0	7.822	11	0.7292	440683	39106	401577	chr1	48895728	1	1	48895728	48895728	1	1	0.1819	160320	0.0599	1	48895728	*	rs2298200	Y	49361400	rs2298200	T	C	0.1759	0.0159	0.0021	3e-14	795004	49361400	48895728	1	48895728	1	48895728	*	Y	0.322581	7.57143
chr1:48895769:T:G	T	G	0.3389	0.0113	0.2985	0.3679	0.0085	0.0102	0.4058	0	3.292	11	0.9863	440683	39106	401577	chr1	48895769	1	1	48895769	48895769	1	1	0.3389	298695	0.0694	1	48895769	*	rs2298201	D	49361441	rs2298201	T	G	0.3238	0.0117	0.0018	1.8e-10	692462	49361441	48895769	1	48895769	1	48895769	*	D	0.833333	6.5
chr1:48897476:T:A	A	T	0.6607	0.0111	0.6319	0.7001	-0.0083	0.0102	0.416	0	3.37	11	0.9849	440683	39106	401577	chr1	48897476	1	1	48897476	48897476	1	1	0.3393	299047	0.0682	1	48897476	*	rs1833020	W	49363148	rs1833020	A	T	0.6762	-0.0114	0.0018	4.9e-10	691520	49363148	48897476	1	48897476	1	48897476	*	W	-0.813725	-6.33333
chr1:48898688:T:G	T	G	0.3392	0.0115	0.298	0.367	0.0086	0.0102	0.3966	0	3.245	11	0.9871	440683	39106	401577	chr1	48898688	1	1	48898688	48898688	1	1	0.3392	298959	0.069	1	48898688	*	rs12047401	K	49364360	rs12047401	T	G	0.3241	0.0115	0.0018	3.9e-10	691145	49364360	48898688	1	48898688	1	48898688	*	K	0.843137	6.38889
chr1:48899119:A:T	A	T	0.3397	0.0111	0.2991	0.3685	0.0078	0.0102	0.4467	0	3.427	11	0.9838	440683	39106	401577	chr1	48899119	1	1	48899119	48899119	1	1	0.3397	299400	0.0694	1	48899119	*	rs7546573	W	49364791	rs7546573	A	T	0.3241	0.0114	0.0018	5.1e-10	691365	49364791	48899119	1	48899119	1	48899119	*	W	0.764706	6.33333
chr1:48899153:A:C	A	C	0.7072	0.0126	0.6781	0.7488	-0.0112	0.0105	0.2867	0	6.415	11	0.8443	440683	39106	401577	chr1	48899153	1	1	48899153	48899153	1	1	0.2928	258064	0.0707	1	48899153	*	rs3121528	M	49364825	rs3121528	A	C	0.7222	-0.0139	0.0019	3e-13	691421	49364825	48899153	1	48899153	1	48899153	*	M	-1.06667	-7.31579
chr1:48900036:T:C	T	C	0.7108	0.0106	0.6841	0.7505	-0.0086	0.0105	0.4161	0	6.495	11	0.8383	440683	39106	401577	chr1	48900036	1	1	48900036	48900036	1	1	0.2892	254891	0.0664	1	48900036	*	rs3127565	Y	49365708	rs3127565	T	C	0.7158	-0.014	0.0019	3.6e-13	688658	49365708	48900036	1	48900036	1	48900036	*	Y	-0.819048	-7.36842
chr1:48900708:A:G	A	G	0.7116	0.0091	0.692	0.7502	-0.0107	0.0105	0.3095	0	7.078	11	0.7927	440683	39106	401577	chr1	48900708	1	1	48900708	48900708	1	1	0.2884	254186	0.0582	1	48900708	*	rs3127567	R	49366380	rs3127567	A	G	0.7156	-0.0138	0.0019	3.9e-13	691586	49366380	48900708	1	48900708	1	48900708	*	R	-1.01905	-7.26316
chr1:48903534:A:C	A	C	0.7063	0.0131	0.6773	0.7488	-0.0106	0.0105	0.3114	0	7.199	11	0.7827	440683	39106	401577	chr1	48903534	1	1	48903534	48903534	1	1	0.2937	258857	0.0715	1	48903534	*	rs3121532	M	49369206	rs3121532	A	C	0.713	-0.014	0.0019	1.4e-13	692585	49369206	48903534	1	48903534	1	48903534	*	M	-1.00952	-7.36842
chr1:48904950:T:C	T	C	0.4951	0.0045	0.4802	0.5064	0.0072	0.0096	0.4545	0	5.661	11	0.895	440683	39106	401577	chr1	48904950	1	1	48904950	48904950	1	1	0.4951	436364	0.0262	1	48904950	*	rs11590445	Y	49370622	rs11590445	T	C	0.4897	0.0082	0.0017	1.8e-06	692571	49370622	48904950	1	48904950	1	48904950	*	Y	0.75	4.82353
chr1:48905522:G:A	A	G	0.6093	0.0068	0.5963	0.6447	-0.0057	0.0099	0.5639	0	3.044	11	0.9901	440683	39106	401577	chr1	48905522	1	1	48905522	48905522	1	1	0.3907	344350	0.0484	1	48905522	*	rs5009449	R	49371194	rs5009449	A	G	0.6175	-0.0137	0.0018	6.7e-15	691755	49371194	48905522	1	48905522	1	48905522	*	R	-0.575758	-7.61111
chr1:48907424:G:A	A	G	0.1056	0.0035	0.0988	0.125	0.0056	0.0155	0.7161	0	10.612	11	0.4763	440683	39106	401577	chr1	48907424	1	1	48907424	48907424	1	1	0.1056	93072.2	0.0262	1	48907424	*	rs12047321	R	49373096	rs12047321	A	G	0.1065	-0.0129	0.0028	2.9e-06	692252	49373096	48907424	1	48907424	1	48907424	*	R	0.36129	-4.60714
chr1:48908556:C:T	T	C	0.1494	0.0053	0.1399	0.1688	0	0.0134	0.9984	22.6	14.208	11	0.2217	440683	39106	401577	chr1	48908556	1	1	48908556	48908556	1	1	0.1494	131676	0.0289	1	48908556	*	rs1343423	Y	49374228	rs1343423	T	C	0.1492	-0.0126	0.0024	1.8e-07	691770	49374228	48908556	1	48908556	1	48908556	*	Y	0	-5.25
chr1:48909187:T:C	T	C	0.8945	0.0035	0.8749	0.9013	-0.0053	0.0155	0.731	0	10.731	11	0.466	440683	39106	401577	chr1	48909187	1	1	48909187	48909187	1	1	0.1055	92984.1	0.0264	1	48909187	*	rs12024024	Y	49374859	rs12024024	T	C	0.8935	0.0129	0.0028	3.1e-06	692272	49374859	48909187	1	48909187	1	48909187	*	Y	-0.341935	4.60714
chr1:48910370:A:G	A	G	0.8944	0.0035	0.8749	0.9012	-0.0056	0.0155	0.7201	0	10.777	11	0.4621	440683	39106	401577	chr1	48910370	1	1	48910370	48910370	1	1	0.1056	93072.2	0.0263	1	48910370	*	rs12029189	R	49376042	rs12029189	A	G	0.8935	0.0129	0.0028	3.1e-06	692195	49376042	48910370	1	48910370	1	48910370	*	R	-0.36129	4.60714
chr1:48911148:T:C	T	C	0.7656	0.0097	0.7501	0.7912	-0.0033	0.0113	0.772	0	5.193	11	0.9215	440683	39106	401577	chr1	48911148	1	1	48911148	48911148	1	1	0.2344	206592	0.0411	1	48911148	*	rs1343424	B	49376820	rs1343424	T	C	0.7637	-0.0168	0.0019	4.7e-19	794370	49376820	48911148	1	48911148	1	48911148	*	B	-0.292035	-8.84211
chr1:48911244:G:T	T	G	0.5007	0.0056	0.4888	0.5182	-0.0077	0.0096	0.4241	0	5.631	11	0.8968	440683	39106	401577	chr1	48911244	1	1	48911244	48911244	1	1	0.4993	440066	0.0294	1	48911244	*	rs6679429	K	49376916	rs6679429	T	G	0.5057	-0.0078	0.0017	4.6e-06	690884	49376916	48911244	1	48911244	1	48911244	*	K	-0.802083	-4.58824
chr1:48912468:C:T	T	C	0.235	0.0106	0.2032	0.2536	0.0038	0.0113	0.7361	0	5.165	11	0.9229	440683	39106	401577	chr1	48912468	1	1	48912468	48912468	1	1	0.235	207121	0.0504	1	48912468	*	rs2355693	Y	49378140	rs2355693	T	C	0.2365	0.0165	0.002	1.1e-16	691411	49378140	48912468	1	48912468	1	48912468	*	Y	0.336283	8.25
chr1:48912609:C:A	A	C	0.1071	0.0026	0.1033	0.1259	0.0067	0.0154	0.6644	9.7	12.185	11	0.3499	440683	39106	401577	chr1	48912609	1	1	48912609	48912609	1	1	0.1071	94394.3	0.0226	1	48912609	*	rs17105150	M	49378281	rs17105150	A	C	0.1115	-0.0129	0.0028	3.3e-06	692220	49378281	48912609	1	48912609	1	48912609	*	M	0.435065	-4.60714
chr1:48912638:C:G	C	G	0.8929	0.0026	0.8742	0.8967	-0.0066	0.0154	0.6697	9.7	12.181	11	0.3502	440683	39106	401577	chr1	48912638	1	1	48912638	48912638	1	1	0.1071	94394.3	0.0225	1	48912638	*	rs17105152	S	49378310	rs17105152	C	G	0.8932	0.0129	0.0028	3.3e-06	692224	49378310	48912638	1	48912638	1	48912638	*	S	-0.428571	4.60714
chr1:48912858:G:T	T	G	0.1056	0.0035	0.099	0.1254	0.0059	0.0155	0.7033	0	10.755	11	0.464	440683	39106	401577	chr1	48912858	1	1	48912858	48912858	1	1	0.1056	93072.2	0.0264	1	48912858	*	rs17105154	K	49378530	rs17105154	T	G	0.1065	-0.0129	0.0028	3.2e-06	692305	49378530	48912858	1	48912858	1	48912858	*	K	0.380645	-4.60714
chr1:48912965:A:T	A	T	0.8929	0.0025	0.8741	0.8963	-0.0068	0.0154	0.6587	9.4	12.143	11	0.353	440683	39106	401577	chr1	48912965	1	1	48912965	48912965	1	1	0.1071	94394.3	0.0222	1	48912965	*	rs12026033	W	49378637	rs12026033	A	T	0.8916	0.0128	0.0028	3.5e-06	692222	49378637	48912965	1	48912965	1	48912965	*	W	-0.441558	4.57143
chr1:48913129:C:G	C	G	0.8929	0.0025	0.8742	0.8963	-0.0068	0.0154	0.6587	9.5	12.16	11	0.3517	440683	39106	401577	chr1	48913129	1	1	48913129	48913129	1	1	0.1071	94394.3	0.0221	1	48913129	*	rs12033195	S	49378801	rs12033195	C	G	0.8932	0.0129	0.0028	3.1e-06	692210	49378801	48913129	1	48913129	1	48913129	*	S	-0.441558	4.60714
chr1:48914140:G:A	A	G	0.1057	0.0035	0.099	0.1254	0.0059	0.0155	0.7031	0	10.746	11	0.4648	440683	39106	401577	chr1	48914140	1	1	48914140	48914140	1	1	0.1057	93160.4	0.0264	1	48914140	*	rs1578844	R	49379812	rs1578844	A	G	0.1065	-0.0129	0.0028	3.3e-06	691957	49379812	48914140	1	48914140	1	48914140	*	R	0.380645	-4.60714
chr1:48915047:C:G	C	G	0.8929	0.0025	0.8742	0.8963	-0.007	0.0154	0.6514	9.7	12.181	11	0.3502	440683	39106	401577	chr1	48915047	1	1	48915047	48915047	1	1	0.1071	94394.3	0.0221	1	48915047	*	rs10430110	S	49380719	rs10430110	C	G	0.8932	0.0129	0.0028	3.3e-06	692269	49380719	48915047	1	48915047	1	48915047	*	S	-0.454545	4.60714
chr1:48916835:G:A	A	G	0.1071	0.0026	0.1035	0.1256	0.0064	0.0154	0.6772	11.9	12.489	11	0.3281	440683	39106	401577	chr1	48916835	1	1	48916835	48916835	1	1	0.1071	94394.3	0.0221	1	48916835	*	rs10430111	R	49382507	rs10430111	A	G	0.1068	-0.0129	0.0028	3e-06	692440	49382507	48916835	1	48916835	1	48916835	*	R	0.415584	-4.60714
chr1:48919758:T:C	T	C	0.8929	0.0026	0.8744	0.8965	-0.0066	0.0154	0.6695	11.4	12.416	11	0.3332	440683	39106	401577	chr1	48919758	1	1	48919758	48919758	1	1	0.1071	94394.3	0.0221	1	48919758	*	rs1108428	H	49385430	rs1108428	T	C	0.8932	0.0129	0.0028	3.2e-06	692579	49385430	48919758	1	48919758	1	48919758	*	H	-0.428571	4.60714
chr1:48919794:A:G	A	G	0.8929	0.0026	0.8744	0.8965	-0.0066	0.0154	0.6702	11.4	12.42	11	0.3329	440683	39106	401577	chr1	48919794	1	1	48919794	48919794	1	1	0.1071	94394.3	0.0221	1	48919794	*	rs1108427	R	49385466	rs1108427	A	G	0.8926	0.0128	0.0028	3.8e-06	692491	49385466	48919794	1	48919794	1	48919794	*	R	-0.428571	4.57143
chr1:48920108:T:C	T	C	0.8944	0.0035	0.8749	0.901	-0.0049	0.0155	0.7537	0.8	11.093	11	0.4355	440683	39106	401577	chr1	48920108	1	1	48920108	48920108	1	1	0.1056	93072.2	0.0261	1	48920108	*	rs12029818	Y	49385780	rs12029818	T	C	0.8936	0.0129	0.0028	3.1e-06	692574	49385780	48920108	1	48920108	1	48920108	*	Y	-0.316129	4.60714
chr1:48921578:T:G	T	G	0.8944	0.0035	0.8751	0.901	-0.0046	0.0155	0.7676	0.8	11.092	11	0.4356	440683	39106	401577	chr1	48921578	1	1	48921578	48921578	1	1	0.1056	93072.2	0.0259	1	48921578	*	rs12026317	K	49387250	rs12026317	T	G	0.8936	0.0129	0.0028	2.9e-06	692576	49387250	48921578	1	48921578	1	48921578	*	K	-0.296774	4.60714
chr1:48922950:T:G	T	G	0.3501	0.0069	0.3134	0.3643	0.0085	0.0101	0.4001	0	7.283	11	0.7757	440683	39106	401577	chr1	48922950	1	1	48922950	48922950	1	1	0.3501	308566	0.0509	1	48922950	*	rs2032022	K	49388622	rs2032022	T	G	0.3442	0.0157	0.0018	2.9e-18	691178	49388622	48922950	1	48922950	1	48922950	*	K	0.841584	8.72222
chr1:48929512:C:T	T	C	0.1071	0.0027	0.1031	0.1256	0.0055	0.0154	0.722	8.8	12.064	11	0.3589	440683	39106	401577	chr1	48929512	1	1	48929512	48929512	1	1	0.1071	94394.3	0.0225	1	48929512	*	rs2040070	Y	49395184	rs2040070	T	C	0.1076	-0.0129	0.0028	3.2e-06	692356	49395184	48929512	1	48929512	1	48929512	*	Y	0.357143	-4.60714
chr1:48929724:A:G	A	G	0.8943	0.0035	0.8749	0.9012	-0.0037	0.0155	0.8115	0	10.644	11	0.4735	440683	39106	401577	chr1	48929724	1	1	48929724	48929724	1	1	0.1057	93160.4	0.0263	1	48929724	*	rs2040069	R	49395396	rs2040069	A	G	0.8937	0.0129	0.0028	2.9e-06	692357	49395396	48929724	1	48929724	1	48929724	*	R	-0.23871	4.60714
chr1:48931018:T:C	T	C	0.8929	0.0026	0.8744	0.8967	-0.0055	0.0154	0.7196	9.3	12.124	11	0.3544	440683	39106	401577	chr1	48931018	1	1	48931018	48931018	1	1	0.1071	94394.3	0.0223	1	48931018	*	rs2147845	Y	49396690	rs2147845	T	C	0.8935	0.0129	0.0028	3.1e-06	692353	49396690	48931018	1	48931018	1	48931018	*	Y	-0.357143	4.60714
chr1:48931154:G:A	A	G	0.5	0.0053	0.4889	0.5186	-0.0083	0.0096	0.387	0	5.622	11	0.8974	440683	39106	401577	chr1	48931154	1	1	48931154	48931154	1	1	0.5	440683	0.0297	1	48931154	*	rs17367865	R	49396826	rs17367865	A	G	0.5064	-0.0077	0.0017	7e-06	690951	49396826	48931154	1	48931154	1	48931154	*	R	-0.864583	-4.52941
chr1:48931264:C:A	A	C	0.1071	0.0026	0.1032	0.1255	0.0058	0.0154	0.7058	10.2	12.247	11	0.3454	440683	39106	401577	chr1	48931264	1	1	48931264	48931264	1	1	0.1071	94394.3	0.0223	1	48931264	*	rs17105226	M	49396936	rs17105226	A	C	0.1065	-0.0129	0.0028	3e-06	692332	49396936	48931264	1	48931264	1	48931264	*	M	0.376623	-4.60714
chr1:48931353:T:G	T	G	0.8929	0.0026	0.8745	0.8967	-0.0056	0.0154	0.7164	10.4	12.28	11	0.343	440683	39106	401577	chr1	48931353	1	1	48931353	48931353	1	1	0.1071	94394.3	0.0222	1	48931353	*	rs17105234	K	49397025	rs17105234	T	G	0.8935	0.0129	0.0028	2.8e-06	692348	49397025	48931353	1	48931353	1	48931353	*	K	-0.363636	4.60714
chr1:48932451:A:T	A	T	0.8918	0.0024	0.8725	0.8947	-0.0062	0.0153	0.6883	8	11.962	11	0.3665	440683	39106	401577	chr1	48932451	1	1	48932451	48932451	1	1	0.1082	95363.8	0.0222	1	48932451	*	rs12035260	W	49398123	rs12035260	A	T	0.8931	0.0129	0.0028	3.3e-06	692308	49398123	48932451	1	48932451	1	48932451	*	W	-0.405229	4.60714
chr1:48933596:C:G	C	G	0.8929	0.0026	0.8744	0.8967	-0.0056	0.0154	0.7187	9	12.083	11	0.3574	440683	39106	401577	chr1	48933596	1	1	48933596	48933596	1	1	0.1071	94394.3	0.0223	1	48933596	*	rs6697695	S	49399268	rs6697695	C	G	0.8935	0.0128	0.0028	3.3e-06	692347	49399268	48933596	1	48933596	1	48933596	*	S	-0.363636	4.57143
chr1:48934276:T:G	T	G	0.8506	0.0052	0.8315	0.8605	-0.0002	0.0134	0.9908	23.2	14.332	11	0.2152	440683	39106	401577	chr1	48934276	1	1	48934276	48934276	1	1	0.1494	131676	0.029	1	48934276	*	rs11205573	K	49399948	rs11205573	T	G	0.8503	0.0127	0.0024	1.3e-07	691626	49399948	48934276	1	48934276	1	48934276	*	K	-0.0149254	5.29167
chr1:48935143:T:A	A	T	0.1072	0.0026	0.1033	0.1255	0.0056	0.0154	0.7186	8.9	12.08	11	0.3577	440683	39106	401577	chr1	48935143	1	1	48935143	48935143	1	1	0.1072	94482.4	0.0222	1	48935143	*	rs726814	W	49400815	rs726814	A	T	0.1065	-0.0128	0.0028	3.5e-06	692240	49400815	48935143	1	48935143	1	48935143	*	W	0.363636	-4.57143
chr1:48935513:G:A	A	G	0.1493	0.0053	0.1395	0.1682	0.0002	0.0134	0.986	24	14.474	11	0.2079	440683	39106	401577	chr1	48935513	1	1	48935513	48935513	1	1	0.1493	131588	0.0287	1	48935513	*	rs10788901	R	49401185	rs10788901	A	G	0.1493	-0.0126	0.0024	1.7e-07	690398	49401185	48935513	1	48935513	1	48935513	*	R	0.0149254	-5.25
chr1:48935632:A:G	A	G	0.8943	0.0036	0.8749	0.9012	-0.0036	0.0155	0.8183	0	10.61	11	0.4765	440683	39106	401577	chr1	48935632	1	1	48935632	48935632	1	1	0.1057	93160.4	0.0263	1	48935632	*	rs12038345	R	49401304	rs12038345	A	G	0.8939	0.0131	0.0028	2.4e-06	691370	49401304	48935632	1	48935632	1	48935632	*	R	-0.232258	4.67857
chr1:48936412:C:G	C	G	0.3472	0.0057	0.309	0.3548	0.0092	0.0101	0.3637	0	6.52	11	0.8365	440683	39106	401577	chr1	48936412	1	1	48936412	48936412	1	1	0.3472	306010	0.0458	1	48936412	*	rs6687335	V	49402084	rs6687335	C	G	0.3438	0.0157	0.0018	7e-18	688159	49402084	48936412	1	48936412	1	48936412	*	V	0.910891	8.72222
chr1:48937155:C:T	T	C	0.1574	0.007	0.1426	0.1798	0.0029	0.0131	0.8243	24.6	14.598	11	0.2016	440683	39106	401577	chr1	48937155	1	1	48937155	48937155	1	1	0.1574	138727	0.0372	1	48937155	*	rs11205574	Y	49402827	rs11205574	T	C	0.1564	-0.0124	0.0024	1.6e-07	687408	49402827	48937155	1	48937155	1	48937155	*	Y	0.221374	-5.16667
chr1:48937693:C:T	T	C	0.1083	0.0024	0.1056	0.1272	0.006	0.0153	0.6956	7.7	11.919	11	0.3698	440683	39106	401577	chr1	48937693	1	1	48937693	48937693	1	1	0.1083	95451.9	0.0216	1	48937693	*	rs17105276	Y	49403365	rs17105276	T	C	0.109	-0.0127	0.0028	4.8e-06	690975	49403365	48937693	1	48937693	1	48937693	*	Y	0.392157	-4.53571
chr1:48941362:C:T	T	C	0.1575	0.007	0.1428	0.1803	0.002	0.0131	0.8786	25	14.666	11	0.1983	440683	39106	401577	chr1	48941362	1	1	48941362	48941362	1	1	0.1575	138815	0.0375	1	48941362	*	rs6588154	Y	49407034	rs6588154	T	C	0.1567	-0.0123	0.0024	2e-07	687352	49407034	48941362	1	48941362	1	48941362	*	Y	0.152672	-5.125
chr1:48941623:A:G	A	G	0.8426	0.007	0.8199	0.8575	-0.002	0.0131	0.8808	23.8	14.433	11	0.21	440683	39106	401577	chr1	48941623	1	1	48941623	48941623	1	1	0.1574	138727	0.0376	1	48941623	*	rs10493140	R	49407295	rs10493140	A	G	0.842	0.0122	0.0024	2.2e-07	687346	49407295	48941623	1	48941623	1	48941623	*	R	-0.152672	5.08333
chr1:48941725:T:C	T	C	0.8925	0.0027	0.8745	0.8961	-0.006	0.0154	0.6953	7.9	11.943	11	0.3679	440683	39106	401577	chr1	48941725	1	1	48941725	48941725	1	1	0.1075	94746.8	0.0216	1	48941725	*	rs10493139	Y	49407397	rs10493139	T	C	0.8935	0.0121	0.0026	4.2e-06	785742	49407397	48941725	1	48941725	1	48941725	*	Y	-0.38961	4.65385
chr1:48943269:A:G	A	G	0.8943	0.0035	0.8751	0.901	-0.0023	0.0155	0.8817	0	10.788	11	0.4612	440683	39106	401577	chr1	48943269	1	1	48943269	48943269	1	1	0.1057	93160.4	0.0259	1	48943269	*	rs12040870	R	49408941	rs12040870	A	G	0.8939	0.0128	0.0028	4.3e-06	690916	49408941	48943269	1	48943269	1	48943269	*	R	-0.148387	4.57143
chr1:48944815:T:C	T	C	0.8974	0.0041	0.8794	0.9057	-0.0101	0.0157	0.5197	11.5	12.425	11	0.3325	440683	39106	401577	chr1	48944815	1	1	48944815	48944815	1	1	0.1026	90428.2	0.0263	1	48944815	*	rs12038807	Y	49410487	rs12038807	T	C	0.897	0.0127	0.0028	6.2e-06	690647	49410487	48944815	1	48944815	1	48944815	*	Y	-0.643312	4.53571
chr1:48952630:C:T	T	C	0.1021	0.0041	0.094	0.1199	0.0105	0.0158	0.5069	15	12.948	11	0.2967	440683	39106	401577	chr1	48952630	1	1	48952630	48952630	1	1	0.1021	89987.5	0.0259	1	48952630	*	rs17376708	B	49418302	rs17376708	T	C	0.1028	-0.0129	0.0028	5e-06	690590	49418302	48952630	1	48952630	1	48952630	*	B	0.664557	-4.60714
chr1:48953643:A:G	A	G	0.8508	0.006	0.835	0.8621	-0.0085	0.0134	0.5287	39.3	18.113	11	0.07899	440683	39106	401577	chr1	48953643	1	1	48953643	48953643	1	1	0.1492	131500	0.0271	1	48953643	*	rs10788902	R	49419315	rs10788902	A	G	0.8496	0.012	0.0024	6e-07	689511	49419315	48953643	1	48953643	1	48953643	*	R	-0.634328	5
chr1:48954016:C:T	T	C	0.1494	0.0061	0.1378	0.165	0.0087	0.0134	0.5154	38	17.728	11	0.08811	440683	39106	401577	chr1	48954016	1	1	48954016	48954016	1	1	0.1494	131676	0.0272	1	48954016	*	rs10888636	Y	49419688	rs10888636	T	C	0.1507	-0.0122	0.0024	4.5e-07	689629	49419688	48954016	1	48954016	1	48954016	*	Y	0.649254	-5.08333
chr1:48956422:A:G	A	G	0.5338	0.0117	0.5107	0.5618	-0.0046	0.0096	0.6353	0	7.415	11	0.7646	440683	39106	401577	chr1	48956422	1	1	48956422	48956422	1	1	0.4662	410893	0.0511	1	48956422	*	rs3127547	R	49422094	rs3127547	A	G	0.5262	-0.009	0.0017	1.9e-07	683094	49422094	48956422	1	48956422	1	48956422	*	R	-0.479167	-5.29412
chr1:48963765:A:C	A	C	0.8976	0.0038	0.8802	0.9046	-0.0103	0.0158	0.5114	15.3	12.994	11	0.2937	440683	39106	401577	chr1	48963765	1	1	48963765	48963765	1	1	0.1024	90251.9	0.0244	1	48963765	*	rs10493138	M	49429437	rs10493138	A	C	0.8972	0.0126	0.0028	7.7e-06	690686	49429437	48963765	1	48963765	1	48963765	*	M	-0.651899	4.5
chr1:48964262:C:T	T	C	0.1494	0.0057	0.1394	0.1646	0.008	0.0134	0.551	39.9	18.295	11	0.07499	440683	39106	401577	chr1	48964262	1	1	48964262	48964262	1	1	0.1494	131676	0.0252	1	48964262	*	rs1419142	Y	49429934	rs1419142	T	C	0.1503	-0.0128	0.0025	2.6e-07	684081	49429934	48964262	1	48964262	1	48964262	*	Y	0.597015	-5.12
chr1:48964545:A:G	A	G	0.8977	0.0038	0.8802	0.9046	-0.0103	0.0158	0.5154	15	12.938	11	0.2974	440683	39106	401577	chr1	48964545	1	1	48964545	48964545	1	1	0.1023	90163.7	0.0244	1	48964545	*	rs17376799	R	49430217	rs17376799	A	G	0.8972	0.0125	0.0028	8.7e-06	690753	49430217	48964545	1	48964545	1	48964545	*	R	-0.651899	4.46429
chr1:48966061:C:A	A	C	0.1024	0.0038	0.0954	0.1198	0.0096	0.0157	0.5409	15.3	12.984	11	0.2943	440683	39106	401577	chr1	48966061	1	1	48966061	48966061	1	1	0.1024	90251.9	0.0244	1	48966061	*	rs12031495	M	49431733	rs12031495	A	C	0.1028	-0.0127	0.0028	6.4e-06	690740	49431733	48966061	1	48966061	1	48966061	*	M	0.611465	-4.53571
chr1:48966092:A:G	A	G	0.499	0.0121	0.4766	0.5175	0.0044	0.0096	0.6431	0	6.781	11	0.8165	440683	39106	401577	chr1	48966092	1	1	48966092	48966092	1	1	0.499	439802	0.0409	1	48966092	*	rs3127549	R	49431764	rs3127549	A	G	0.5027	0.0098	0.0017	1.5e-08	678767	49431764	48966092	1	48966092	1	48966092	*	R	0.458333	5.76471
chr1:48966985:G:C	C	G	0.1026	0.0037	0.0955	0.1196	0.0101	0.0157	0.5192	10.6	12.298	11	0.3417	440683	39106	401577	chr1	48966985	1	1	48966985	48966985	1	1	0.1026	90428.2	0.0241	1	48966985	*	rs12046483	S	49432657	rs12046483	C	G	0.1016	-0.0124	0.0028	9.6e-06	692321	49432657	48966985	1	48966985	1	48966985	*	S	0.643312	-4.42857
chr1:48967331:A:C	A	C	0.3517	0.007	0.3315	0.3695	0.0017	0.01	0.8647	0	9.35	11	0.5896	440683	39106	401577	chr1	48967331	1	1	48967331	48967331	1	1	0.3517	309976	0.038	1	48967331	*	rs1343431	M	49433003	rs1343431	A	C	0.3521	0.0181	0.0018	1.4e-23	686595	49433003	48967331	1	48967331	1	48967331	*	M	0.17	10.0556
chr1:48971520:C:T	T	C	0.6373	0.0065	0.6232	0.6549	-0.0015	0.01	0.8799	0	9.047	11	0.6176	440683	39106	401577	chr1	48971520	1	1	48971520	48971520	1	1	0.3627	319671	0.0317	1	48971520	*	rs3127551	Y	49437192	rs3127551	T	C	0.6413	-0.0169	0.0019	3.4e-18	528093	49437192	48971520	1	48971520	1	48971520	*	Y	-0.15	-8.89474
chr1:48971945:T:A	A	T	0.6352	0.0057	0.6224	0.6494	-0.0018	0.0099	0.8545	0	9.316	11	0.5928	440683	39106	401577	chr1	48971945	1	1	48971945	48971945	1	1	0.3648	321522	0.027	1	48971945	*	rs1343425	W	49437617	rs1343425	A	T	0.6407	-0.0177	0.0018	4.4e-23	691320	49437617	48971945	1	48971945	1	48971945	*	W	-0.181818	-9.83333
chr1:48972145:C:G	C	G	0.4592	0.0079	0.4446	0.4731	0.0041	0.0096	0.6729	0	6.827	11	0.8129	440683	39106	401577	chr1	48972145	1	1	48972145	48972145	1	1	0.4592	404723	0.0285	1	48972145	*	rs3127552	S	49437817	rs3127552	C	G	0.4526	0.0126	0.0017	3e-13	691029	49437817	48972145	1	48972145	1	48972145	*	S	0.427083	7.41176
chr1:48972333:G:A	A	G	0.6381	0.0066	0.6248	0.6558	-0.0018	0.01	0.8586	0	8.231	11	0.6924	440683	39106	401577	chr1	48972333	1	1	48972333	48972333	1	1	0.3619	318966	0.031	1	48972333	*	rs3127553	R	49438005	rs3127553	A	G	0.6413	-0.0186	0.0017	3.8e-28	794329	49438005	48972333	1	48972333	1	48972333	*	R	-0.18	-10.9412
chr1:48976351:T:C	T	C	0.3648	0.0057	0.3433	0.3775	0.0016	0.0099	0.8754	0	9.594	11	0.5673	440683	39106	401577	chr1	48976351	1	1	48976351	48976351	1	1	0.3648	321522	0.0342	1	48976351	*	rs3122291	Y	49442023	rs3122291	T	C	0.3583	0.0177	0.0018	3.9e-23	691769	49442023	48976351	1	48976351	1	48976351	*	Y	0.161616	9.83333
chr1:48976477:T:C	T	C	0.362	0.0074	0.3452	0.3767	0.0009	0.01	0.9292	0	8.95	11	0.6265	440683	39106	401577	chr1	48976477	1	1	48976477	48976477	1	1	0.362	319054	0.0315	1	48976477	*	rs1925424	Y	49442149	rs1925424	T	C	0.3585	0.0178	0.0018	2.9e-23	691892	49442149	48976477	1	48976477	1	48976477	*	Y	0.09	9.88889
chr1:48980311:A:G	A	G	0.4211	0.0049	0.4135	0.4339	0.004	0.0097	0.6807	3.8	11.437	11	0.4074	440683	39106	401577	chr1	48980311	1	1	48980311	48980311	1	1	0.4211	371143	0.0204	1	48980311	*	rs3118214	R	49445983	rs3118214	A	G	0.4083	0.0147	0.0018	2.3e-16	637586	49445983	48980311	1	48980311	1	48980311	*	R	0.412371	8.16667
chr1:48981413:C:G	C	G	0.4211	0.0049	0.4136	0.4339	0.004	0.0097	0.6767	2.8	11.318	11	0.417	440683	39106	401577	chr1	48981413	1	1	48981413	48981413	1	1	0.4211	371143	0.0203	1	48981413	*	rs3121512	S	49447085	rs3121512	C	G	0.4081	0.0144	0.0017	1e-16	691580	49447085	48981413	1	48981413	1	48981413	*	S	0.412371	8.47059
chr1:48985032:A:C	A	C	0.3811	0.0084	0.3638	0.4107	0.0026	0.0098	0.789	40.8	18.578	11	0.0691	440683	39106	401577	chr1	48985032	1	1	48985032	48985032	1	1	0.3811	335889	0.0469	1	48985032	*	rs3118215	M	49450704	rs3118215	A	C	0.3762	0.0136	0.0018	1.6e-14	692133	49450704	48985032	1	48985032	1	48985032	*	M	0.265306	7.55556
chr1:48985600:T:C	T	C	0.3243	0.0087	0.2971	0.3545	0	0.0102	0.9995	27.4	15.153	11	0.1756	440683	39106	401577	chr1	48985600	1	1	48985600	48985600	1	1	0.3243	285827	0.0574	1	48985600	*	rs3121514	Y	49451272	rs3121514	T	C	0.327	0.0166	0.002	5.5e-17	541601	49451272	48985600	1	48985600	1	48985600	*	Y	0	8.3
chr1:48988543:T:C	T	C	0.3786	0.0072	0.3689	0.4109	0.0024	0.0098	0.8093	41.1	18.669	11	0.06729	440683	39106	401577	chr1	48988543	1	1	48988543	48988543	1	1	0.3786	333685	0.042	1	48988543	*	rs1543562	H	49454215	rs1543562	T	C	0.3761	0.0137	0.0018	1.1e-14	692212	49454215	48988543	1	48988543	1	48988543	*	H	0.244898	7.61111
chr1:48991121:A:G	A	G	0.419	0.0114	0.4001	0.4432	0.0027	0.0097	0.7769	25	14.658	11	0.1987	440683	39106	401577	chr1	48991121	1	1	48991121	48991121	1	1	0.419	369292	0.0431	1	48991121	*	rs3118217	R	49456793	rs3118217	A	G	0.4166	0.0105	0.0019	2.8e-08	528724	49456793	48991121	1	48991121	1	48991121	*	R	0.278351	5.52632
chr1:48995281:G:A	A	G	0.6186	0.0084	0.5892	0.6311	-0.0023	0.0098	0.8127	41.9	18.946	11	0.06208	440683	39106	401577	chr1	48995281	1	1	48995281	48995281	1	1	0.3814	336153	0.0419	1	48995281	*	rs1341166	R	49460953	rs1341166	A	G	0.6237	-0.0136	0.0018	1.4e-14	692213	49460953	48995281	1	48995281	1	48995281	*	R	-0.234694	-7.55556
chr1:48995734:G:A	A	G	0.6776	0.0095	0.6464	0.6997	0.0009	0.0102	0.9323	24.2	14.521	11	0.2055	440683	39106	401577	chr1	48995734	1	1	48995734	48995734	1	1	0.3224	284152	0.0533	1	48995734	*	rs3118220	R	49461406	rs3118220	A	G	0.6728	-0.0174	0.0018	2.5e-21	692218	49461406	48995734	1	48995734	1	48995734	*	R	0.0882353	-9.66667
chr1:48997509:A:G	A	G	0.419	0.0114	0.4	0.443	0.0028	0.0097	0.7699	25.7	14.795	11	0.1921	440683	39106	401577	chr1	48997509	1	1	48997509	48997509	1	1	0.419	369292	0.043	1	48997509	*	rs3118221	R	49463181	rs3118221	A	G	0.4165	0.0117	0.0017	2.1e-11	691766	49463181	48997509	1	48997509	1	48997509	*	R	0.28866	6.88235
chr1:48997617:A:G	A	G	0.3812	0.0084	0.3687	0.4106	0.0029	0.0098	0.765	41.4	18.765	11	0.06545	440683	39106	401577	chr1	48997617	1	1	48997617	48997617	1	1	0.3812	335977	0.0419	1	48997617	*	rs3118222	R	49463289	rs3118222	A	G	0.3763	0.0136	0.0018	1.5e-14	692248	49463289	48997617	1	48997617	1	48997617	*	R	0.295918	7.55556
chr1:48997764:C:T	T	C	0.6187	0.0084	0.5892	0.6313	-0.0026	0.0098	0.7914	41.4	18.774	11	0.06527	440683	39106	401577	chr1	48997764	1	1	48997764	48997764	1	1	0.3813	336065	0.0421	1	48997764	*	rs3121515	Y	49463436	rs3121515	T	C	0.6237	-0.0135	0.0018	1.8e-14	692253	49463436	48997764	1	48997764	1	48997764	*	Y	-0.265306	-7.5
chr1:48998129:G:A	A	G	0.6184	0.0084	0.5891	0.635	-0.0025	0.0098	0.8003	41.5	18.791	11	0.06496	440683	39106	401577	chr1	48998129	1	1	48998129	48998129	1	1	0.3816	336329	0.0459	1	48998129	*	rs3118223	R	49463801	rs3118223	A	G	0.6235	-0.0136	0.0018	1.5e-14	692170	49463801	48998129	1	48998129	1	48998129	*	R	-0.255102	-7.55556
chr1:48998995:C:T	T	C	0.6211	0.0078	0.5935	0.6333	-0.0038	0.0099	0.6986	40.9	18.617	11	0.06832	440683	39106	401577	chr1	48998995	1	1	48998995	48998995	1	1	0.3789	333950	0.0398	1	48998995	*	rs3118225	Y	49464667	rs3118225	T	C	0.6249	-0.0135	0.0018	2.9e-14	690391	49464667	48998995	1	48998995	1	48998995	*	Y	-0.383838	-7.5
chr1:49001390:C:T	T	C	0.5809	0.0114	0.5566	0.6022	-0.0026	0.0097	0.7898	25.3	14.718	11	0.1958	440683	39106	401577	chr1	49001390	1	1	49001390	49001390	1	1	0.4191	369380	0.0456	1	49001390	*	rs3121273	Y	49467062	rs3121273	T	C	0.5835	-0.0117	0.0017	2e-11	691645	49467062	49001390	1	49001390	1	49001390	*	Y	-0.268041	-6.88235
chr1:49002353:G:A	A	G	0.6187	0.0084	0.5891	0.6312	-0.0027	0.0098	0.7874	41.4	18.776	11	0.06523	440683	39106	401577	chr1	49002353	1	1	49002353	49002353	1	1	0.3813	336065	0.0421	1	49002353	*	rs3127556	R	49468025	rs3127556	A	G	0.6237	-0.0136	0.0018	1.4e-14	692164	49468025	49002353	1	49002353	1	49002353	*	R	-0.27551	-7.55556
chr1:49005094:A:G	A	G	0.3811	0.009	0.3644	0.411	0.0028	0.0098	0.776	41.6	18.824	11	0.06434	440683	39106	401577	chr1	49005094	1	1	49005094	49005094	1	1	0.3811	335889	0.0466	1	49005094	*	rs3121518	R	49470766	rs3121518	A	G	0.3765	0.0134	0.0018	2.9e-14	691984	49470766	49005094	1	49005094	1	49005094	*	R	0.285714	7.44444
chr1:49005510:A:G	A	G	0.4189	0.0114	0.3999	0.4432	0.0027	0.0097	0.782	27	15.075	11	0.1791	440683	39106	401577	chr1	49005510	1	1	49005510	49005510	1	1	0.4189	369204	0.0433	1	49005510	*	rs3121519	R	49471182	rs3121519	A	G	0.4165	0.0108	0.0019	1.1e-08	532960	49471182	49005510	1	49005510	1	49005510	*	R	0.278351	5.68421
chr1:49012661:C:T	T	C	0.6182	0.0083	0.5889	0.6309	-0.0027	0.0098	0.7812	43.1	19.339	11	0.05528	440683	39106	401577	chr1	49012661	1	1	49012661	49012661	1	1	0.3818	336506	0.042	1	49012661	*	rs3118226	Y	49478333	rs3118226	T	C	0.6234	-0.0135	0.0018	2.1e-14	692379	49478333	49012661	1	49012661	1	49012661	*	Y	-0.27551	-7.5
chr1:49013634:G:C	C	G	0.6187	0.0084	0.5891	0.6315	-0.0031	0.0098	0.7521	42.3	19.056	11	0.0601	440683	39106	401577	chr1	49013634	1	1	49013634	49013634	1	1	0.3813	336065	0.0424	1	49013634	*	rs10788905	S	49479306	rs10788905	C	G	0.6235	-0.0135	0.0018	2e-14	692438	49479306	49013634	1	49013634	1	49013634	*	S	-0.316327	-7.5
chr1:49013973:A:T	A	T	0.3811	0.0084	0.3683	0.4108	0.0029	0.0098	0.7673	41.6	18.832	11	0.06418	440683	39106	401577	chr1	49013973	1	1	49013973	49013973	1	1	0.3811	335889	0.0425	1	49013973	*	rs4926781	W	49479645	rs4926781	A	T	0.3764	0.0135	0.0018	2.2e-14	692456	49479645	49013973	1	49013973	1	49013973	*	W	0.295918	7.5
chr1:49017031:A:C	A	C	0.3811	0.0085	0.3639	0.4108	0.0029	0.0098	0.7678	41.3	18.732	11	0.06607	440683	39106	401577	chr1	49017031	1	1	49017031	49017031	1	1	0.3811	335889	0.0469	1	49017031	*	rs6669433	M	49482703	rs6669433	A	C	0.3763	0.0127	0.0018	2e-12	680053	49482703	49017031	1	49017031	1	49017031	*	M	0.295918	7.05556
chr1:49018950:T:C	T	C	0.4192	0.0114	0.4	0.4436	0.0034	0.0097	0.7247	26.5	14.968	11	0.184	440683	39106	401577	chr1	49018950	1	1	49018950	49018950	1	1	0.4192	369469	0.0436	1	49018950	*	rs1018627	Y	49484622	rs1018627	T	C	0.4135	0.0117	0.0017	2.2e-11	691988	49484622	49018950	1	49018950	1	49018950	*	Y	0.350515	6.88235
chr1:49019201:G:T	T	G	0.2086	0.0105	0.1889	0.225	0.0015	0.0117	0.9001	0	9.472	11	0.5784	440683	39106	401577	chr1	49019201	1	1	49019201	49019201	1	1	0.2086	183853	0.0361	1	49019201	*	rs12141962	K	49484873	rs12141962	T	G	0.2185	0.0181	0.0021	2.3e-18	691622	49484873	49019201	1	49019201	1	49019201	*	K	0.128205	8.61905
chr1:49028613:A:G	A	G	0.4192	0.0115	0.3996	0.4436	0.003	0.0097	0.7588	22.8	14.253	11	0.2193	440683	39106	401577	chr1	49028613	1	1	49028613	49028613	1	1	0.4192	369469	0.044	1	49028613	*	rs6588205	R	49494285	rs6588205	A	G	0.4165	0.0117	0.0017	2.3e-11	691664	49494285	49028613	1	49028613	1	49028613	*	R	0.309278	6.88235
chr1:49031623:A:T	A	T	0.4193	0.0115	0.3997	0.4437	0.0031	0.0097	0.7502	23	14.281	11	0.2178	440683	39106	401577	chr1	49031623	1	1	49031623	49031623	1	1	0.4193	369557	0.044	1	49031623	*	rs7554550	W	49497295	rs7554550	A	T	0.4168	0.0117	0.0017	1.7e-11	690867	49497295	49031623	1	49031623	1	49031623	*	W	0.319588	6.88235
chr1:49038218:C:T	T	C	0.6733	0.008	0.6446	0.6904	0.0021	0.0102	0.835	24.6	14.593	11	0.2019	440683	39106	401577	chr1	49038218	1	1	49038218	49038218	1	1	0.3267	287942	0.0458	1	49038218	*	rs10788907	Y	49503890	rs10788907	T	C	0.671	-0.0173	0.0018	3.7e-21	690164	49503890	49038218	1	49038218	1	49038218	*	Y	0.205882	-9.61111
chr1:49039823:T:A	A	T	0.6744	0.0082	0.6455	0.6923	0.0007	0.0102	0.942	25.7	14.812	11	0.1913	440683	39106	401577	chr1	49039823	1	1	49039823	49039823	1	1	0.3256	286973	0.0468	1	49039823	*	rs7520773	W	49505495	rs7520773	A	T	0.6723	-0.0175	0.0018	1.2e-21	691173	49505495	49039823	1	49039823	1	49039823	*	W	0.0686275	-9.72222
chr1:49042595:C:T	T	C	0.678	0.0123	0.6451	0.7057	0.0025	0.0103	0.8088	25.3	14.721	11	0.1956	440683	39106	401577	chr1	49042595	1	1	49042595	49042595	1	1	0.322	283800	0.0606	1	49042595	*	rs10749682	Y	49508267	rs10749682	T	C	0.6762	-0.0176	0.0018	1.3e-21	686371	49508267	49042595	1	49042595	1	49042595	*	Y	0.242718	-9.77778
chr1:49043213:T:C	T	C	0.3236	0.0084	0.3082	0.3528	-0.0001	0.0102	0.9893	19.4	13.64	11	0.2535	440683	39106	401577	chr1	49043213	1	1	49043213	49043213	1	1	0.3236	285210	0.0446	1	49043213	*	rs10888644	Y	49508885	rs10888644	T	C	0.324	0.0178	0.0018	4e-22	691895	49508885	49043213	1	49043213	1	49043213	*	Y	-0.00980392	9.88889
chr1:49045752:A:G	A	G	0.7926	0.0113	0.7752	0.8158	0.0025	0.0117	0.8287	0	10.17	11	0.5151	440683	39106	401577	chr1	49045752	1	1	49045752	49045752	1	1	0.2074	182795	0.0406	1	49045752	*	rs3934240	R	49511424	rs3934240	A	G	0.7826	-0.0177	0.0021	8.9e-18	692579	49511424	49045752	1	49045752	1	49045752	*	R	0.213675	-8.42857
chr1:49048101:A:T	A	T	0.3175	0.0125	0.2894	0.3513	-0.0014	0.0103	0.8904	13.8	12.758	11	0.3094	440683	39106	401577	chr1	49048101	1	1	49048101	49048101	1	1	0.3175	279834	0.0619	1	49048101	*	rs6672750	W	49513773	rs6672750	A	T	0.3225	0.0177	0.0018	5.2e-22	691937	49513773	49048101	1	49048101	1	49048101	*	W	-0.135922	9.83333
chr1:49050116:C:G	C	G	0.4173	0.0116	0.3963	0.4417	0.0034	0.0097	0.7292	17.3	13.304	11	0.2739	440683	39106	401577	chr1	49050116	1	1	49050116	49050116	1	1	0.4173	367794	0.0454	1	49050116	*	rs12410172	S	49515788	rs12410172	C	G	0.4135	0.0121	0.0017	4.8e-12	691250	49515788	49050116	1	49050116	1	49050116	*	S	0.350515	7.11765
chr1:49052454:C:T	T	C	0.6205	0.0085	0.5914	0.6351	-0.0031	0.0098	0.7526	36.7	17.383	11	0.09704	440683	39106	401577	chr1	49052454	1	1	49052454	49052454	1	1	0.3795	334478	0.0437	1	49052454	*	rs10888646	Y	49518126	rs10888646	T	C	0.627	-0.0138	0.0018	4.9e-15	691670	49518126	49052454	1	49052454	1	49052454	*	Y	-0.316327	-7.66667
chr1:49054467:G:A	A	G	0.62	0.0085	0.591	0.6349	-0.003	0.0098	0.7611	37.8	17.694	11	0.08897	440683	39106	401577	chr1	49054467	1	1	49054467	49054467	1	1	0.38	334919	0.0439	1	49054467	*	rs2374913	R	49520139	rs2374913	A	G	0.6268	-0.0139	0.0018	4.5e-15	691603	49520139	49054467	1	49054467	1	49054467	*	R	-0.306122	-7.72222
chr1:49059793:C:T	T	C	0.6195	0.0083	0.5908	0.6343	-0.0032	0.0098	0.7425	38	17.75	11	0.08756	440683	39106	401577	chr1	49059793	1	1	49059793	49059793	1	1	0.3805	335360	0.0435	1	49059793	*	rs7536787	Y	49525465	rs7536787	T	C	0.6262	-0.0139	0.0018	4.5e-15	691569	49525465	49059793	1	49059793	1	49059793	*	Y	-0.326531	-7.72222
chr1:49061779:T:G	T	G	0.314	0.0116	0.2894	0.3508	-0.0017	0.0102	0.871	12.3	12.545	11	0.3241	440683	39106	401577	chr1	49061779	1	1	49061779	49061779	1	1	0.314	276749	0.0614	1	49061779	*	rs10888647	K	49527451	rs10888647	T	G	0.3227	0.0178	0.0018	3.6e-22	691910	49527451	49061779	1	49061779	1	49061779	*	K	-0.166667	9.88889
chr1:49063900:A:G	A	G	0.4172	0.0117	0.396	0.4416	0.0033	0.0097	0.7322	14.6	12.88	11	0.3012	440683	39106	401577	chr1	49063900	1	1	49063900	49063900	1	1	0.4172	367706	0.0456	1	49063900	*	rs12408811	R	49529572	rs12408811	A	G	0.4134	0.0121	0.0017	4.6e-12	691182	49529572	49063900	1	49063900	1	49063900	*	R	0.340206	7.11765
chr1:49063920:G:T	T	G	0.1655	0.0143	0.1378	0.1853	-0.0213	0.0129	0.09859	0	9.365	11	0.5882	440683	39106	401577	chr1	49063920	1	1	49063920	49063920	1	1	0.1655	145866	0.0475	1	49063920	*	rs17369068	D	49529592	rs17369068	T	G	0.1721	0.0159	0.0022	6.7e-13	692044	49529592	49063920	1	49063920	1	49063920	*	D	-1.65116	7.22727
chr1:49067028:A:G	A	G	0.3732	0.0122	0.3499	0.4069	0.0018	0.0099	0.8526	31.3	16.023	11	0.1403	440683	39106	401577	chr1	49067028	1	1	49067028	49067028	1	1	0.3732	328926	0.057	1	49067028	*	rs3905053	R	49532700	rs3905053	A	G	0.3711	0.0138	0.0018	5.1e-15	691622	49532700	49067028	1	49067028	1	49067028	*	R	0.181818	7.66667
chr1:49074586:C:T	T	C	0.2073	0.0112	0.1841	0.2245	-0.0023	0.0118	0.8431	0	9.974	11	0.5327	440683	39106	401577	chr1	49074586	1	1	49074586	49074586	1	1	0.2073	182707	0.0404	1	49074586	*	rs6665118	Y	49540258	rs6665118	T	C	0.2169	0.0177	0.0021	1.1e-17	692545	49540258	49074586	1	49074586	1	49074586	*	Y	-0.194915	8.42857
chr1:49076155:G:T	T	G	0.0291	0.0026	0.0223	0.0308	0.0512	0.0295	0.08256	12.5	12.566	11	0.3226	440683	39106	401577	chr1	49076155	1	1	49076155	49076155	1	1	0.0291	25647.8	0.0085	1	49076155	*	rs11205596	K	49541827	rs11205596	T	G	0.02736	0.0218	0.0056	9.5e-05	658889	49541827	49076155	1	49076155	1	49076155	*	K	1.73559	3.89286
chr1:49076183:T:C	T	C	0.3172	0.0124	0.2894	0.3507	-0.0013	0.0103	0.8985	12.5	12.566	11	0.3227	440683	39106	401577	chr1	49076183	1	1	49076183	49076183	1	1	0.3172	279569	0.0613	1	49076183	*	rs510764	Y	49541855	rs510764	T	C	0.3222	0.0178	0.0018	3.7e-22	691825	49541855	49076183	1	49076183	1	49076183	*	Y	-0.126214	9.88889
chr1:49078041:T:C	T	C	0.3172	0.0124	0.2894	0.3507	-0.0014	0.0103	0.8954	12.5	12.572	11	0.3222	440683	39106	401577	chr1	49078041	1	1	49078041	49078041	1	1	0.3172	279569	0.0613	1	49078041	*	rs659426	B	49543713	rs659426	T	C	0.3222	0.0178	0.0018	3.7e-22	691943	49543713	49078041	1	49078041	1	49078041	*	B	-0.135922	9.88889
chr1:49079462:G:T	T	G	0.6268	0.0122	0.5931	0.6501	-0.0016	0.0099	0.8717	31.4	16.03	11	0.14	440683	39106	401577	chr1	49079462	1	1	49079462	49079462	1	1	0.3732	328926	0.057	1	49079462	*	rs632493	K	49545134	rs632493	T	G	0.6287	-0.0139	0.0018	4.1e-15	691559	49545134	49079462	1	49079462	1	49079462	*	K	-0.161616	-7.72222
chr1:49080975:T:C	T	C	0.3728	0.0125	0.3499	0.4068	0.0017	0.0099	0.8639	31.3	16.018	11	0.1404	440683	39106	401577	chr1	49080975	1	1	49080975	49080975	1	1	0.3728	328573	0.0569	1	49080975	*	rs615473	Y	49546647	rs615473	T	C	0.3713	0.0139	0.0018	3.5e-15	691232	49546647	49080975	1	49080975	1	49080975	*	Y	0.171717	7.72222
chr1:49083824:C:T	T	C	0.6826	0.0125	0.6488	0.7132	0.0014	0.0103	0.8904	11.4	12.417	11	0.3331	440683	39106	401577	chr1	49083824	1	1	49083824	49083824	1	1	0.3174	279746	0.0644	1	49083824	*	rs679783	Y	49549496	rs679783	T	C	0.6775	-0.0171	0.002	1.2e-17	528459	49549496	49083824	1	49083824	1	49083824	*	Y	0.135922	-8.55
chr1:49084857:C:T	T	C	0.5831	0.012	0.5583	0.6054	-0.0036	0.0097	0.712	13.3	12.689	11	0.3141	440683	39106	401577	chr1	49084857	1	1	49084857	49084857	1	1	0.4169	367441	0.0471	1	49084857	*	rs3862265	Y	49550529	rs3862265	T	C	0.5866	-0.012	0.0017	5.5e-12	690898	49550529	49084857	1	49084857	1	49084857	*	Y	-0.371134	-7.05882
chr1:49100885:A:G	A	G	0.324	0.0082	0.3009	0.3515	-0.0001	0.0102	0.9904	19	13.578	11	0.2572	440683	39106	401577	chr1	49100885	1	1	49100885	49100885	1	1	0.324	285563	0.0506	1	49100885	*	rs7527364	R	49566557	rs7527364	A	G	0.3245	0.0177	0.0018	5e-22	691918	49566557	49100885	1	49100885	1	49100885	*	R	-0.00980392	9.83333
chr1:49102174:T:C	T	C	0.3172	0.0123	0.2865	0.3493	-0.0012	0.0103	0.911	10.3	12.267	11	0.3439	440683	39106	401577	chr1	49102174	1	1	49102174	49102174	1	1	0.3172	279569	0.0628	1	49102174	*	rs505739	Y	49567846	rs505739	T	C	0.3227	0.0177	0.0018	5.2e-22	692157	49567846	49102174	1	49102174	1	49102174	*	Y	-0.116505	9.83333
chr1:49103962:G:A	A	G	0.6824	0.0123	0.65	0.7131	0.0017	0.0103	0.871	8.8	12.062	11	0.359	440683	39106	401577	chr1	49103962	1	1	49103962	49103962	1	1	0.3176	279922	0.0631	1	49103962	*	rs673702	R	49569634	rs673702	A	G	0.6772	-0.0177	0.0018	6.7e-22	692212	49569634	49103962	1	49103962	1	49103962	*	R	0.165049	-9.83333
chr1:49108108:C:T	T	C	0.2073	0.0111	0.1878	0.2244	-0.0034	0.0118	0.7709	0	9.718	11	0.5559	440683	39106	401577	chr1	49108108	1	1	49108108	49108108	1	1	0.2073	182707	0.0366	1	49108108	*	rs768328	Y	49573780	rs768328	T	C	0.217	0.0175	0.0021	2e-17	692597	49573780	49108108	1	49108108	1	49108108	*	Y	-0.288136	8.33333
chr1:49108903:G:A	A	G	0.5827	0.0116	0.5593	0.6038	-0.0042	0.0097	0.6638	11.9	12.49	11	0.3279	440683	39106	401577	chr1	49108903	1	1	49108903	49108903	1	1	0.4173	367794	0.0445	1	49108903	*	rs725191	V	49574575	rs725191	A	G	0.5858	-0.0123	0.0017	1.9e-12	690976	49574575	49108903	1	49108903	1	49108903	*	V	-0.43299	-7.23529
chr1:49110828:A:T	A	T	0.3615	0.0119	0.3353	0.3851	0.0003	0.01	0.9777	0	8.375	11	0.6794	440683	39106	401577	chr1	49110828	1	1	49110828	49110828	1	1	0.3615	318614	0.0498	1	49110828	*	rs662440	W	49576500	rs662440	A	T	0.3649	0.0153	0.0018	7.5e-18	691479	49576500	49110828	1	49110828	1	49110828	*	W	0.03	8.5
chr1:49111811:C:T	T	C	0.681	0.0115	0.6504	0.7076	0.0014	0.0103	0.8904	12.7	12.6	11	0.3202	440683	39106	401577	chr1	49111811	1	1	49111811	49111811	1	1	0.319	281156	0.0572	1	49111811	*	rs504011	Y	49577483	rs504011	T	C	0.6733	-0.0176	0.0018	9.8e-22	691759	49577483	49111811	1	49111811	1	49111811	*	Y	0.135922	-9.77778
chr1:49112801:A:C	A	C	0.3164	0.0127	0.284	0.3493	0	0.0103	0.9996	8.5	12.019	11	0.3622	440683	39106	401577	chr1	49112801	1	1	49112801	49112801	1	1	0.3164	278864	0.0653	1	49112801	*	rs632921	M	49578473	rs632921	A	C	0.3228	0.0177	0.0018	5.8e-22	691675	49578473	49112801	1	49112801	1	49112801	*	M	0	9.83333
chr1:49122792:G:A	A	G	0.6639	0.0142	0.6265	0.6944	-0.0015	0.0102	0.8815	8.3	11.996	11	0.3639	440683	39106	401577	chr1	49122792	1	1	49122792	49122792	1	1	0.3361	296227	0.0679	1	49122792	*	rs684382	R	49588464	rs684382	A	G	0.6529	-0.017	0.0018	8.7e-21	690776	49588464	49122792	1	49122792	1	49122792	*	R	-0.147059	-9.44444
chr1:49123200:G:A	A	G	0.6814	0.0115	0.6503	0.7075	0.0014	0.0103	0.8899	9	12.094	11	0.3566	440683	39106	401577	chr1	49123200	1	1	49123200	49123200	1	1	0.3186	280803	0.0572	1	49123200	*	rs672063	D	49588872	rs672063	A	G	0.6761	-0.0177	0.0018	9.3e-22	691548	49588872	49123200	1	49123200	1	49123200	*	D	0.135922	-9.83333
chr1:49124134:C:T	T	C	0.5816	0.0109	0.5599	0.6036	-0.004	0.0097	0.6802	14.7	12.898	11	0.3001	440683	39106	401577	chr1	49124134	1	1	49124134	49124134	1	1	0.4184	368764	0.0437	1	49124134	*	rs545621	Y	49589806	rs545621	T	C	0.5845	-0.0123	0.0017	2e-12	690462	49589806	49124134	1	49124134	1	49124134	*	Y	-0.412371	-7.23529
chr1:49124175:A:G	A	G	0.3884	0.0054	0.3722	0.3982	0.0035	0.0097	0.7182	0	9.617	11	0.5651	440683	39106	401577	chr1	49124175	1	1	49124175	49124175	1	1	0.3884	342323	0.026	1	49124175	*	rs657452	R	49589847	rs657452	A	G	0.3784	0.0188	0.0017	7.2e-29	767846	49589847	49124175	1	49124175	1	49124175	*	R	0.360825	11.0588
chr1:49126305:G:A	A	G	0.6817	0.0116	0.6505	0.7085	0.0012	0.0103	0.9106	7.1	11.836	11	0.3761	440683	39106	401577	chr1	49126305	1	1	49126305	49126305	1	1	0.3183	280539	0.058	1	49126305	*	rs483330	R	49591977	rs483330	A	G	0.6761	-0.0176	0.0018	8.2e-22	691656	49591977	49126305	1	49126305	1	49126305	*	R	0.116505	-9.77778
chr1:49140774:C:A	A	C	0.5821	0.011	0.5599	0.6047	-0.0042	0.0097	0.6639	8.7	12.043	11	0.3605	440683	39106	401577	chr1	49140774	1	1	49140774	49140774	1	1	0.4179	368323	0.0448	1	49140774	*	rs12403773	M	49606446	rs12403773	A	C	0.5853	-0.0123	0.0017	1.8e-12	690790	49606446	49140774	1	49140774	1	49140774	*	M	-0.43299	-7.23529
chr1:49148229:G:A	A	G	0.6807	0.0113	0.6496	0.7078	0.0017	0.0103	0.8674	3.6	11.411	11	0.4095	440683	39106	401577	chr1	49148229	1	1	49148229	49148229	1	1	0.3193	281420	0.0582	1	49148229	*	rs523473	R	49613901	rs523473	A	G	0.6769	-0.0177	0.0018	1.2e-21	690974	49613901	49148229	1	49148229	1	49148229	*	R	0.165049	-9.83333
chr1:49149874:T:C	T	C	0.3173	0.0124	0.2913	0.349	-0.0017	0.0103	0.8681	0	10.754	11	0.4641	440683	39106	401577	chr1	49149874	1	1	49149874	49149874	1	1	0.3173	279657	0.0577	1	49149874	*	rs666486	Y	49615546	rs666486	T	C	0.3229	0.0176	0.0018	1.1e-21	692604	49615546	49149874	1	49149874	1	49149874	*	Y	-0.165049	9.77778
chr1:49155731:C:T	T	C	0.5849	0.0095	0.56	0.604	-0.0038	0.0097	0.692	15	12.942	11	0.2971	440683	39106	401577	chr1	49155731	1	1	49155731	49155731	1	1	0.4151	365855	0.044	1	49155731	*	rs1924645	Y	49621403	rs1924645	T	C	0.5852	-0.0122	0.0017	2.8e-12	691379	49621403	49155731	1	49155731	1	49155731	*	Y	-0.391753	-7.17647
chr1:49161830:T:C	T	C	0.3177	0.0115	0.2919	0.349	-0.0017	0.0103	0.8681	5	11.573	11	0.3965	440683	39106	401577	chr1	49161830	1	1	49161830	49161830	1	1	0.3177	280010	0.0571	1	49161830	*	rs513360	Y	49627502	rs513360	T	C	0.3257	0.0175	0.0018	1.5e-21	692240	49627502	49161830	1	49161830	1	49161830	*	Y	-0.165049	9.72222
chr1:49161987:C:T	T	C	0.6754	0.0076	0.6489	0.6919	0.0002	0.0102	0.9818	12	12.496	11	0.3275	440683	39106	401577	chr1	49161987	1	1	49161987	49161987	1	1	0.3246	286091	0.043	1	49161987	*	rs514453	Y	49627659	rs514453	T	C	0.6752	-0.0175	0.0018	1.6e-21	692278	49627659	49161987	1	49161987	1	49161987	*	Y	0.0196078	-9.72222
chr1:49163890:G:A	A	G	0.6252	0.0079	0.5954	0.6406	0.0002	0.0099	0.9822	39	18.041	11	0.08063	440683	39106	401577	chr1	49163890	1	1	49163890	49163890	1	1	0.3748	330336	0.0452	1	49163890	*	rs7546954	R	49629562	rs7546954	A	G	0.6303	-0.0139	0.0018	3.4e-15	691454	49629562	49163890	1	49163890	1	49163890	*	R	0.020202	-7.72222
chr1:49169663:C:T	T	C	0.6818	0.0116	0.6508	0.7081	0.0027	0.0103	0.7897	4.2	11.485	11	0.4036	440683	39106	401577	chr1	49169663	1	1	49169663	49169663	1	1	0.3182	280451	0.0573	1	49169663	*	rs486377	Y	49635335	rs486377	T	C	0.6763	-0.0175	0.0018	1.6e-21	691380	49635335	49169663	1	49169663	1	49169663	*	Y	0.262136	-9.72222
chr1:49173696:G:A	A	G	0.685	0.0109	0.6556	0.7087	0.0013	0.0103	0.8974	12.1	12.509	11	0.3267	440683	39106	401577	chr1	49173696	1	1	49173696	49173696	1	1	0.315	277630	0.0531	1	49173696	*	rs481462	R	49639368	rs481462	A	G	0.6791	-0.0185	0.0019	2e-23	691320	49639368	49173696	1	49173696	1	49173696	*	R	0.126214	-9.73684
chr1:49177026:T:G	T	G	0.3719	0.0069	0.3578	0.3996	0.0008	0.0099	0.9337	41.3	18.728	11	0.06616	440683	39106	401577	chr1	49177026	1	1	49177026	49177026	1	1	0.3719	327780	0.0418	1	49177026	*	rs354168	D	49642698	rs354168	T	G	0.3679	0.0146	0.0018	1.5e-16	690867	49642698	49177026	1	49177026	1	49177026	*	D	0.0808081	8.11111
chr1:49189758:T:A	A	T	0.3094	0.0105	0.2832	0.3267	-0.002	0.0103	0.8441	9.4	12.143	11	0.353	440683	39106	401577	chr1	49189758	1	1	49189758	49189758	1	1	0.3094	272695	0.0435	1	49189758	*	rs354169	W	49655430	rs354169	A	T	0.32	0.0183	0.0018	2.2e-23	690897	49655430	49189758	1	49189758	1	49189758	*	W	-0.194175	10.1667
chr1:49193347:C:T	T	C	0.5841	0.0104	0.5643	0.606	-0.0051	0.0097	0.5973	10.2	12.251	11	0.345	440683	39106	401577	chr1	49193347	1	1	49193347	49193347	1	1	0.4159	366560	0.0417	1	49193347	*	rs7551542	Y	49659019	rs7551542	T	C	0.5862	-0.0126	0.0017	5.8e-13	691213	49659019	49193347	1	49193347	1	49193347	*	Y	-0.525773	-7.41176
chr1:49194118:A:G	A	G	0.6915	0.0102	0.6741	0.7173	0.0014	0.0103	0.8901	8.7	12.046	11	0.3602	440683	39106	401577	chr1	49194118	1	1	49194118	49194118	1	1	0.3085	271901	0.0432	1	49194118	*	rs354160	R	49659790	rs354160	A	G	0.6793	-0.0185	0.0019	1.4e-23	691470	49659790	49194118	1	49194118	1	49194118	*	R	0.135922	-9.73684
chr1:49194204:T:A	A	T	0.582	0.0095	0.5637	0.604	-0.0066	0.0097	0.4992	13.3	12.684	11	0.3145	440683	39106	401577	chr1	49194204	1	1	49194204	49194204	1	1	0.418	368411	0.0403	1	49194204	*	rs11583105	W	49659876	rs11583105	A	T	0.5857	-0.0126	0.0017	4.2e-13	691117	49659876	49194204	1	49194204	1	49194204	*	W	-0.680412	-7.41176
chr1:49195844:C:T	T	C	0.309	0.0103	0.2833	0.326	-0.0015	0.0103	0.8831	13.8	12.761	11	0.3092	440683	39106	401577	chr1	49195844	1	1	49195844	49195844	1	1	0.309	272342	0.0427	1	49195844	*	rs354161	Y	49661516	rs354161	T	C	0.321	0.0184	0.0019	2.1e-23	691322	49661516	49195844	1	49195844	1	49195844	*	Y	-0.145631	9.68421
chr1:49197494:C:T	T	C	0.3086	0.0103	0.2827	0.326	-0.0015	0.0103	0.8881	10.4	12.283	11	0.3428	440683	39106	401577	chr1	49197494	1	1	49197494	49197494	1	1	0.3086	271990	0.0433	1	49197494	*	rs354162	Y	49663166	rs354162	T	C	0.3207	0.0185	0.0019	1.4e-23	691462	49663166	49197494	1	49197494	1	49197494	*	Y	-0.145631	9.73684
chr1:49199764:T:C	T	C	0.6915	0.0102	0.6742	0.7173	0.0016	0.0103	0.8759	8.4	12.005	11	0.3633	440683	39106	401577	chr1	49199764	1	1	49199764	49199764	1	1	0.3085	271901	0.0431	1	49199764	*	rs354164	Y	49665436	rs354164	T	C	0.6793	-0.0184	0.0018	1.7e-23	691427	49665436	49199764	1	49199764	1	49199764	*	Y	0.15534	-10.2222
chr1:49199968:G:A	A	G	0.5869	0.0092	0.5642	0.6059	-0.0047	0.0097	0.6241	11.5	12.426	11	0.3325	440683	39106	401577	chr1	49199968	1	1	49199968	49199968	1	1	0.4131	364092	0.0417	1	49199968	*	rs12036714	R	49665640	rs12036714	A	G	0.5857	-0.0126	0.0017	4.7e-13	684024	49665640	49199968	1	49199968	1	49199968	*	R	-0.484536	-7.41176
chr1:49201223:A:C	A	C	0.4177	0.0094	0.3958	0.4361	0.007	0.0097	0.4717	15.3	12.982	11	0.2945	440683	39106	401577	chr1	49201223	1	1	49201223	49201223	1	1	0.4177	368147	0.0403	1	49201223	*	rs11205608	M	49666895	rs11205608	A	C	0.4143	0.0126	0.0017	4.4e-13	691156	49666895	49201223	1	49201223	1	49201223	*	M	0.721649	7.41176
chr1:49205378:C:T	T	C	0.3084	0.0102	0.2827	0.3258	-0.0008	0.0103	0.9393	8.7	12.047	11	0.3601	440683	39106	401577	chr1	49205378	1	1	49205378	49205378	1	1	0.3084	271813	0.0431	1	49205378	*	rs354167	Y	49671050	rs354167	T	C	0.3207	0.0186	0.0019	9e-24	691535	49671050	49205378	1	49205378	1	49205378	*	Y	-0.0776699	9.78947
chr1:49206367:C:T	T	C	0.3083	0.0102	0.2827	0.3258	-0.0009	0.0103	0.9328	7.8	11.929	11	0.369	440683	39106	401577	chr1	49206367	1	1	49206367	49206367	1	1	0.3083	271725	0.0431	1	49206367	*	rs355205	Y	49672039	rs355205	T	C	0.3207	0.0185	0.0019	1.5e-23	685672	49672039	49206367	1	49206367	1	49206367	*	Y	-0.0873786	9.73684
chr1:49224951:T:C	T	C	0.4159	0.0103	0.3945	0.4353	0.0057	0.0097	0.559	15.8	13.058	11	0.2896	440683	39106	401577	chr1	49224951	1	1	49224951	49224951	1	1	0.4159	366560	0.0408	1	49224951	*	rs12049328	Y	49690623	rs12049328	T	C	0.4141	0.0127	0.0017	4e-13	691697	49690623	49224951	1	49224951	1	49224951	*	Y	0.587629	7.47059
chr1:49228432:G:A	A	G	0.0508	0.0034	0.0453	0.0665	-0.0016	0.0216	0.9395	0	9.676	11	0.5597	440683	39106	401577	chr1	49228432	1	1	49228432	49228432	1	1	0.0508	44773.4	0.0212	1	49228432	*	rs6673047	R	49694104	rs6673047	A	G	0.0449	-0.0142	0.004	0.00045	692277	49694104	49228432	1	49228432	1	49228432	*	R	-0.0740741	-3.55
chr1:49244277:T:A	A	T	0.3086	0.0105	0.2835	0.3254	-0.0009	0.0103	0.9341	9.8	12.191	11	0.3494	440683	39106	401577	chr1	49244277	1	1	49244277	49244277	1	1	0.3086	271990	0.0419	1	49244277	*	rs11205614	W	49709949	rs11205614	A	T	0.3215	0.0184	0.0018	2.4e-23	692211	49709949	49244277	1	49244277	1	49244277	*	W	-0.0873786	10.2222
chr1:49244592:G:T	T	G	0.3103	0.0138	0.283	0.3385	-0.0008	0.0103	0.9412	11.5	12.426	11	0.3325	440683	39106	401577	chr1	49244592	1	1	49244592	49244592	1	1	0.3103	273488	0.0555	1	49244592	*	rs12121950	K	49710264	rs12121950	T	G	0.3371	0.0185	0.0019	3.6e-23	673853	49710264	49244592	1	49244592	1	49244592	*	K	-0.0776699	9.73684
chr1:49245609:C:T	T	C	0.584	0.0105	0.5653	0.6054	-0.0046	0.0097	0.6351	14.7	12.899	11	0.3	440683	39106	401577	chr1	49245609	1	1	49245609	49245609	1	1	0.416	366648	0.0401	1	49245609	*	rs7528510	Y	49711281	rs7528510	T	C	0.5857	-0.0126	0.0017	5.3e-13	692051	49711281	49245609	1	49245609	1	49245609	*	Y	-0.474227	-7.41176
chr1:49246304:G:T	T	G	0.6279	0.0071	0.6014	0.6421	0.0002	0.0099	0.9856	42.5	19.136	11	0.0587	440683	39106	401577	chr1	49246304	1	1	49246304	49246304	1	1	0.3721	327956	0.0407	1	49246304	*	rs12124042	K	49711976	rs12124042	T	G	0.632	-0.0146	0.0018	2e-16	691903	49711976	49246304	1	49246304	1	49246304	*	K	0.020202	-8.11111
chr1:49254231:G:A	A	G	0.3081	0.0101	0.2829	0.3252	-0.0005	0.0103	0.9579	8.1	11.966	11	0.3662	440683	39106	401577	chr1	49254231	1	1	49254231	49254231	1	1	0.3081	271549	0.0423	1	49254231	*	rs6677300	R	49719903	rs6677300	A	G	0.3211	0.0185	0.0019	3e-23	670594	49719903	49254231	1	49254231	1	49254231	*	R	-0.0485437	9.73684
chr1:49255407:T:C	T	C	0.3703	0.0065	0.3578	0.3986	0	0.0099	0.9995	42.3	19.069	11	0.05986	440683	39106	401577	chr1	49255407	1	1	49255407	49255407	1	1	0.3703	326370	0.0408	1	49255407	*	rs6702810	Y	49721079	rs6702810	T	C	0.368	0.0147	0.0018	1.2e-16	692173	49721079	49255407	1	49255407	1	49255407	*	Y	0	8.16667
chr1:49265696:T:C	T	C	0.4142	0.0098	0.3944	0.4345	0.0052	0.0097	0.5951	17.4	13.321	11	0.2729	440683	39106	401577	chr1	49265696	1	1	49265696	49265696	1	1	0.4142	365062	0.0401	1	49265696	*	rs17785166	Y	49731368	rs17785166	T	C	0.4139	0.0127	0.0017	2.8e-13	691956	49731368	49265696	1	49265696	1	49265696	*	Y	0.536082	7.47059
chr1:49266582:C:T	T	C	0.2087	0.0107	0.1924	0.2265	-0.0052	0.0117	0.6585	6.5	11.762	11	0.3818	440683	39106	401577	chr1	49266582	1	1	49266582	49266582	1	1	0.2087	183941	0.0341	1	49266582	*	rs12119071	H	49732254	rs12119071	T	C	0.2192	0.018	0.0021	2.2e-18	691938	49732254	49266582	1	49266582	1	49266582	*	H	-0.444444	8.57143
chr1:49278159:A:G	A	G	0.3795	0.007	0.366	0.4078	0.0045	0.0098	0.6457	34.6	16.824	11	0.1132	440683	39106	401577	chr1	49278159	1	1	49278159	49278159	1	1	0.3795	334478	0.0418	1	49278159	*	rs7546830	R	49743831	rs7546830	A	G	0.3705	0.0146	0.0018	1.4e-16	690742	49743831	49278159	1	49278159	1	49278159	*	R	0.459184	8.11111
chr1:49279028:T:A	A	T	0.0514	0.0034	0.0457	0.0677	-0.0063	0.0215	0.7692	0	9.708	11	0.5568	440683	39106	401577	chr1	49279028	1	1	49279028	49279028	1	1	0.0514	45302.2	0.022	1	49279028	*	rs171334	W	49744700	rs171334	A	T	0.04467	-0.0143	0.004	0.00042	692103	49744700	49279028	1	49279028	1	49279028	*	W	-0.293023	-3.575
chr1:49282046:T:C	T	C	0.3133	0.0113	0.2901	0.3495	-0.0002	0.0103	0.9823	0.4	11.042	11	0.4397	440683	39106	401577	chr1	49282046	1	1	49282046	49282046	1	1	0.3133	276132	0.0594	1	49282046	*	rs241463	Y	49747718	rs241463	T	C	0.3205	0.0188	0.0019	2.5e-24	690906	49747718	49282046	1	49282046	1	49282046	*	Y	-0.0194175	9.89474
chr1:49291499:T:C	T	C	0.3725	0.0073	0.3589	0.405	0.0003	0.0099	0.9763	39.1	18.071	11	0.07994	440683	39106	401577	chr1	49291499	1	1	49291499	49291499	1	1	0.3725	328309	0.0461	1	49291499	*	rs733702	Y	49757171	rs733702	T	C	0.3695	0.0151	0.0018	1.6e-17	690886	49757171	49291499	1	49291499	1	49291499	*	Y	0.030303	8.38889
chr1:49296746:C:T	T	C	0.6278	0.007	0.5951	0.6407	0.0001	0.0099	0.9884	39.9	18.295	11	0.07498	440683	39106	401577	chr1	49296746	1	1	49296746	49296746	1	1	0.3722	328044	0.0456	1	49296746	*	rs1431638	Y	49762418	rs1431638	T	C	0.6301	-0.015	0.0018	2.9e-17	690905	49762418	49296746	1	49296746	1	49296746	*	Y	0.010101	-8.33333
chr1:49299766:T:G	T	G	0.2123	0.0114	0.1958	0.2519	-0.0056	0.0117	0.6303	0	10.95	11	0.4474	440683	39106	401577	chr1	49299766	1	1	49299766	49299766	1	1	0.2123	187114	0.0561	1	49299766	*	rs241501	K	49765438	rs241501	T	G	0.2212	0.0181	0.002	7.9e-19	690908	49765438	49299766	1	49299766	1	49299766	*	K	-0.478632	9.05
chr1:49300075:C:T	T	C	0.6859	0.0113	0.6503	0.7098	0.0014	0.0103	0.8913	4.2	11.483	11	0.4037	440683	39106	401577	chr1	49300075	1	1	49300075	49300075	1	1	0.3141	276837	0.0595	1	49300075	*	rs241469	Y	49765747	rs241469	T	C	0.6779	-0.0188	0.0018	1.7e-24	691092	49765747	49300075	1	49300075	1	49300075	*	Y	0.135922	-10.4444
chr1:49306154:C:T	T	C	0.5805	0.0092	0.5552	0.6005	-0.0071	0.0097	0.4668	18.2	13.454	11	0.2647	440683	39106	401577	chr1	49306154	1	1	49306154	49306154	1	1	0.4195	369733	0.0453	1	49306154	*	rs12037079	Y	49771826	rs12037079	T	C	0.5841	-0.0129	0.0017	1.3e-13	687711	49771826	49306154	1	49306154	1	49306154	*	Y	-0.731959	-7.58824
chr1:49306181:C:T	T	C	0.6865	0.0113	0.6505	0.7097	-0.0003	0.0103	0.9778	0	10.892	11	0.4523	440683	39106	401577	chr1	49306181	1	1	49306181	49306181	1	1	0.3135	276308	0.0592	1	49306181	*	rs241472	Y	49771853	rs241472	T	C	0.6779	-0.019	0.0018	5.6e-25	690918	49771853	49306181	1	49306181	1	49306181	*	Y	-0.0291262	-10.5556
chr1:49306780:A:T	A	T	0.3135	0.0113	0.2902	0.3496	0.0002	0.0103	0.982	0	10.892	11	0.4524	440683	39106	401577	chr1	49306780	1	1	49306780	49306780	1	1	0.3135	276308	0.0594	1	49306780	*	rs241473	W	49772452	rs241473	A	T	0.3221	0.0189	0.0018	1.1e-24	690688	49772452	49306780	1	49306780	1	49306780	*	W	0.0194175	10.5
chr1:49309220:G:A	A	G	0.6787	0.0071	0.6481	0.6938	-0.0028	0.0102	0.7863	15.4	12.995	11	0.2936	440683	39106	401577	chr1	49309220	1	1	49309220	49309220	1	1	0.3213	283183	0.0457	1	49309220	*	rs241497	R	49774892	rs241497	A	G	0.6744	-0.0189	0.0018	1e-24	690626	49774892	49309220	1	49309220	1	49309220	*	R	-0.27451	-10.5
chr1:49309266:G:A	A	G	0.6861	0.0113	0.6502	0.7094	0.0005	0.0103	0.9577	0	10.879	11	0.4535	440683	39106	401577	chr1	49309266	1	1	49309266	49309266	1	1	0.3139	276661	0.0592	1	49309266	*	rs151728	R	49774938	rs151728	A	G	0.678	-0.0188	0.0018	1.9e-24	690704	49774938	49309266	1	49309266	1	49309266	*	R	0.0485437	-10.4444
chr1:49317100:A:G	A	G	0.3136	0.0112	0.2899	0.3497	-0.0004	0.0103	0.9728	0	10.674	11	0.471	440683	39106	401577	chr1	49317100	1	1	49317100	49317100	1	1	0.3136	276396	0.0598	1	49317100	*	rs241460	R	49782772	rs241460	A	G	0.3212	0.0189	0.0019	2e-24	690532	49782772	49317100	1	49317100	1	49317100	*	R	-0.038835	9.94737
chr1:49317669:A:G	A	G	0.418	0.0097	0.3986	0.4442	0.0051	0.0097	0.5991	19.3	13.63	11	0.2541	440683	39106	401577	chr1	49317669	1	1	49317669	49317669	1	1	0.418	368411	0.0456	1	49317669	*	rs12036551	R	49783341	rs12036551	A	G	0.4128	0.0128	0.0017	2.1e-13	688339	49783341	49317669	1	49317669	1	49317669	*	R	0.525773	7.52941
chr1:49321524:C:T	T	C	0.6784	0.0072	0.6475	0.6936	-0.0027	0.0102	0.7952	14.9	12.923	11	0.2984	440683	39106	401577	chr1	49321524	1	1	49321524	49321524	1	1	0.3216	283447	0.0461	1	49321524	*	rs1494461	Y	49787196	rs1494461	T	C	0.6756	-0.0189	0.0018	9.4e-25	689422	49787196	49321524	1	49321524	1	49321524	*	Y	-0.264706	-10.5
chr1:49321583:T:A	A	T	0.6859	0.0113	0.6496	0.7102	0.0004	0.0103	0.9672	1	11.112	11	0.4339	440683	39106	401577	chr1	49321583	1	1	49321583	49321583	1	1	0.3141	276837	0.0606	1	49321583	*	rs241461	W	49787255	rs241461	A	T	0.678	-0.0188	0.0018	1.7e-24	689932	49787255	49321583	1	49321583	1	49321583	*	W	0.038835	-10.4444
chr1:49325477:C:G	C	G	0.3214	0.0071	0.3062	0.3517	0.0035	0.0102	0.7326	14	12.787	11	0.3075	440683	39106	401577	chr1	49325477	1	1	49325477	49325477	1	1	0.3214	283271	0.0455	1	49325477	*	rs7540194	S	49791149	rs7540194	C	G	0.3243	0.0189	0.0018	8.8e-25	690689	49791149	49325477	1	49325477	1	49325477	*	S	0.343137	10.5
chr1:49326615:G:C	C	G	0.6194	0.0067	0.5921	0.6336	-0.0063	0.0098	0.5202	34.3	16.747	11	0.1156	440683	39106	401577	chr1	49326615	1	1	49326615	49326615	1	1	0.3806	335448	0.0415	1	49326615	*	rs7522609	B	49792287	rs7522609	C	G	0.6248	-0.0149	0.0018	4.1e-17	690515	49792287	49326615	1	49326615	1	49326615	*	B	-0.642857	-8.27778
chr1:49330485:A:G	A	G	0.414	0.0093	0.3946	0.4381	0.0072	0.0097	0.458	13.7	12.741	11	0.3106	440683	39106	401577	chr1	49330485	1	1	49330485	49330485	1	1	0.414	364886	0.0435	1	49330485	*	rs1494462	R	49796157	rs1494462	A	G	0.4121	0.0135	0.0018	5.8e-14	634699	49796157	49330485	1	49330485	1	49330485	*	R	0.742268	7.5
chr1:49332132:A:G	A	G	0.3793	0.0072	0.365	0.4075	0.006	0.0098	0.5443	32	16.171	11	0.1349	440683	39106	401577	chr1	49332132	1	1	49332132	49332132	1	1	0.3793	334302	0.0425	1	49332132	*	rs17534292	R	49797804	rs17534292	A	G	0.3758	0.0149	0.0018	4.3e-17	690160	49797804	49332132	1	49332132	1	49332132	*	R	0.612245	8.27778
chr1:49334315:T:C	T	C	0.3138	0.0112	0.2897	0.3493	0.0014	0.0103	0.8925	0	10.381	11	0.4965	440683	39106	401577	chr1	49334315	1	1	49334315	49334315	1	1	0.3138	276573	0.0596	1	49334315	*	rs241467	Y	49799987	rs241467	T	C	0.3224	0.0189	0.0018	9.8e-25	690104	49799987	49334315	1	49334315	1	49334315	*	Y	0.135922	10.5
chr1:49335020:A:C	A	C	0.1564	0.0116	0.1363	0.1948	-0.0182	0.0134	0.1746	20.8	13.888	11	0.2393	440683	39106	401577	chr1	49335020	1	1	49335020	49335020	1	1	0.1564	137846	0.0585	1	49335020	*	rs241468	M	49800692	rs241468	A	C	0.1674	0.0172	0.0024	3.3e-13	672090	49800692	49335020	1	49335020	1	49335020	*	M	-1.35821	7.16667
chr1:49342216:C:A	A	C	0.9451	0.0078	0.9338	0.9616	0.0012	0.0219	0.9576	30.9	15.909	11	0.1446	440683	39106	401577	chr1	49342216	1	1	49342216	49342216	1	1	0.0549	48387	0.0278	1	49342216	*	rs2982389	M	49807888	rs2982389	A	C	0.94533	-0.0142	0.0034	3.1e-05	773242	49807888	49342216	1	49342216	1	49342216	*	M	0.0547945	-4.17647
chr1:49346632:T:C	T	C	0.2136	0.0112	0.1945	0.2515	-0.0049	0.0117	0.6748	0	9.661	11	0.5611	440683	39106	401577	chr1	49346632	1	1	49346632	49346632	1	1	0.2136	188260	0.057	1	49346632	*	rs2356392	Y	49812304	rs2356392	T	C	0.2211	0.0184	0.002	1.5e-19	691296	49812304	49346632	1	49346632	1	49346632	*	Y	-0.418803	9.2
chr1:49348141:A:G	A	G	0.3136	0.0114	0.2892	0.3492	0.0007	0.0103	0.9486	0	10.373	11	0.4971	440683	39106	401577	chr1	49348141	1	1	49348141	49348141	1	1	0.3136	276396	0.06	1	49348141	*	rs4926812	R	49813813	rs4926812	A	G	0.3223	0.0187	0.0018	3.5e-24	691188	49813813	49348141	1	49348141	1	49348141	*	R	0.0679612	10.3889
chr1:49348754:G:T	T	G	0.6863	0.0113	0.6509	0.7108	-0.0003	0.0103	0.9786	0	10.402	11	0.4946	440683	39106	401577	chr1	49348754	1	1	49348754	49348754	1	1	0.3137	276485	0.0599	1	49348754	*	rs6658368	K	49814426	rs6658368	T	G	0.6778	-0.0187	0.0018	3e-24	691193	49814426	49348754	1	49348754	1	49348754	*	K	-0.0291262	-10.3889
chr1:49350888:T:C	T	C	0.4147	0.009	0.3948	0.4382	0.0078	0.0097	0.4214	10.1	12.233	11	0.3464	440683	39106	401577	chr1	49350888	1	1	49350888	49350888	1	1	0.4147	365502	0.0434	1	49350888	*	rs12725943	Y	49816560	rs12725943	T	C	0.4127	0.0132	0.0017	3.9e-14	690216	49816560	49350888	1	49350888	1	49350888	*	Y	0.804124	7.76471
chr1:49356761:T:C	T	C	0.3135	0.0113	0.2844	0.3488	0.0008	0.0103	0.9403	0	10.117	11	0.5199	440683	39106	401577	chr1	49356761	1	1	49356761	49356761	1	1	0.3135	276308	0.0644	1	49356761	*	rs6659225	Y	49822433	rs6659225	T	C	0.3221	0.0187	0.0018	3.5e-24	691150	49822433	49356761	1	49356761	1	49356761	*	Y	0.0776699	10.3889
chr1:49357825:G:T	T	G	0.6864	0.0114	0.6513	0.7156	-0.0005	0.0103	0.9595	0	10.181	11	0.5141	440683	39106	401577	chr1	49357825	1	1	49357825	49357825	1	1	0.3136	276396	0.0643	1	49357825	*	rs1338214	K	49823497	rs1338214	T	G	0.6779	-0.0186	0.0018	4.4e-24	691297	49823497	49357825	1	49357825	1	49357825	*	K	-0.0485437	-10.3333
chr1:49362991:A:G	A	G	0.3187	0.0074	0.3017	0.3275	0.0029	0.0102	0.7771	6.1	11.717	11	0.3853	440683	39106	401577	chr1	49362991	1	1	49362991	49362991	1	1	0.3187	280891	0.0258	1	49362991	*	rs7531656	R	49828663	rs7531656	A	G	0.3246	0.0195	0.0017	7.4e-29	794253	49828663	49362991	1	49362991	1	49362991	*	R	0.284314	11.4706
chr1:49363924:C:T	T	C	0.61	0.0068	0.5857	0.625	-0.0053	0.0098	0.586	31.9	16.151	11	0.1356	440683	39106	401577	chr1	49363924	1	1	49363924	49363924	1	1	0.39	343733	0.0393	1	49363924	*	rs1890288	Y	49829596	rs1890288	T	C	0.6206	-0.0142	0.0018	1.9e-15	675171	49829596	49363924	1	49363924	1	49363924	*	Y	-0.540816	-7.88889
chr1:49382189:T:C	T	C	0.3784	0.008	0.362	0.4068	0.0052	0.0098	0.5949	29.7	15.64	11	0.155	440683	39106	401577	chr1	49382189	1	1	49382189	49382189	1	1	0.3784	333509	0.0448	1	49382189	*	rs1338216	Y	49847861	rs1338216	T	C	0.3768	0.0147	0.0018	9.4e-17	691121	49847861	49382189	1	49382189	1	49382189	*	Y	0.530612	8.16667
chr1:49392239:C:T	T	C	0.686	0.0108	0.6511	0.71	-0.0004	0.0103	0.9661	0	9.756	11	0.5525	440683	39106	401577	chr1	49392239	1	1	49392239	49392239	1	1	0.314	276749	0.0589	1	49392239	*	rs3957	Y	49857911	rs3957	T	C	0.677	-0.0187	0.0018	2.3e-24	691555	49857911	49392239	1	49392239	1	49392239	*	Y	-0.038835	-10.3889
chr1:49399623:T:G	T	G	0.3135	0.0113	0.2896	0.3488	0.0005	0.0103	0.9574	0	9.852	11	0.5438	440683	39106	401577	chr1	49399623	1	1	49399623	49399623	1	1	0.3135	276308	0.0592	1	49399623	*	rs1577969	K	49865295	rs1577969	T	G	0.3229	0.0185	0.0018	6.8e-24	691657	49865295	49399623	1	49399623	1	49399623	*	K	0.0485437	10.2778
chr1:49408308:A:G	A	G	0.3135	0.0112	0.2896	0.3489	0.0005	0.0103	0.9587	0	9.854	11	0.5436	440683	39106	401577	chr1	49408308	1	1	49408308	49408308	1	1	0.3135	276308	0.0593	1	49408308	*	rs1167262	R	49873980	rs1167262	A	G	0.3228	0.0187	0.0018	2.8e-24	691953	49873980	49408308	1	49408308	1	49408308	*	R	0.0485437	10.3889
chr1:49413450:A:G	A	G	0.311	0.0078	0.2968	0.3411	0.0027	0.0103	0.7916	17.3	13.302	11	0.2741	440683	39106	401577	chr1	49413450	1	1	49413450	49413450	1	1	0.311	274105	0.0443	1	49413450	*	rs6693294	R	49879122	rs6693294	A	G	0.3174	0.0186	0.0019	1.1e-23	688701	49879122	49413450	1	49413450	1	49413450	*	R	0.262136	9.78947
chr1:49420315:T:C	T	C	0.3121	0.0115	0.2884	0.3481	0.0004	0.0103	0.9717	0	10.535	11	0.483	440683	39106	401577	chr1	49420315	1	1	49420315	49420315	1	1	0.3121	275074	0.0597	1	49420315	*	rs1167272	Y	49885987	rs1167272	T	C	0.3228	0.0187	0.0018	3.8e-24	691176	49885987	49420315	1	49420315	1	49420315	*	Y	0.038835	10.3889
chr1:49442972:G:T	T	G	0.6866	0.0113	0.6512	0.7152	-0.0005	0.0103	0.96	0	9.272	11	0.5968	440683	39106	401577	chr1	49442972	1	1	49442972	49442972	1	1	0.3134	276220	0.064	1	49442972	*	rs1179484	K	49908644	rs1179484	T	G	0.6776	-0.0186	0.0018	3.3e-24	692500	49908644	49442972	1	49442972	1	49442972	*	K	-0.0485437	-10.3333
chr1:49447388:A:C	A	C	0.3134	0.0112	0.2895	0.349	0.0006	0.0103	0.9555	0	9.521	11	0.5739	440683	39106	401577	chr1	49447388	1	1	49447388	49447388	1	1	0.3134	276220	0.0595	1	49447388	*	rs1167270	M	49913060	rs1167270	A	C	0.3224	0.0186	0.0018	3.5e-24	692357	49913060	49447388	1	49447388	1	49447388	*	M	0.0582524	10.3333
chr1:49450176:C:A	A	C	0.685	0.0114	0.6493	0.7098	-0.0012	0.0103	0.9034	0	10.633	11	0.4745	440683	39106	401577	chr1	49450176	1	1	49450176	49450176	1	1	0.315	277630	0.0605	1	49450176	*	rs2787693	M	49915848	rs2787693	A	C	0.6766	-0.0188	0.0019	2.4e-23	635762	49915848	49450176	1	49450176	1	49450176	*	M	-0.116505	-9.89474
chr1:49453254:C:A	A	C	0.6302	0.0061	0.5999	0.6423	-0.0018	0.0099	0.8538	34	16.677	11	0.1178	440683	39106	401577	chr1	49453254	1	1	49453254	49453254	1	1	0.3698	325929	0.0424	1	49453254	*	rs950562	M	49918926	rs950562	A	C	0.6318	-0.0151	0.0018	1.7e-17	689493	49918926	49453254	1	49453254	1	49453254	*	M	-0.181818	-8.38889
chr1:49458066:T:A	A	T	0.6777	0.0072	0.6474	0.6928	-0.0044	0.0102	0.6667	14.9	12.929	11	0.298	440683	39106	401577	chr1	49458066	1	1	49458066	49458066	1	1	0.3223	284064	0.0454	1	49458066	*	rs1577968	W	49923738	rs1577968	A	T	0.6742	-0.0187	0.0018	2.1e-24	690078	49923738	49458066	1	49458066	1	49458066	*	W	-0.431373	-10.3889
chr1:49462817:C:T	T	C	0.7864	0.01	0.7703	0.8034	0.003	0.0117	0.7954	0	10.71	11	0.4678	440683	39106	401577	chr1	49462817	1	1	49462817	49462817	1	1	0.2136	188260	0.0331	1	49462817	*	rs946106	Y	49928489	rs946106	T	C	0.7782	-0.0187	0.0019	3.1e-22	793175	49928489	49462817	1	49462817	1	49462817	*	Y	0.25641	-9.84211
chr1:49465077:T:C	T	C	0.4273	0.0094	0.4069	0.4531	0.0079	0.0096	0.4123	1.8	11.204	11	0.4263	440683	39106	401577	chr1	49465077	1	1	49465077	49465077	1	1	0.4273	376608	0.0462	1	49465077	*	rs1415985	Y	49930749	rs1415985	T	C	0.4272	0.0129	0.0017	1.1e-13	689738	49930749	49465077	1	49465077	1	49465077	*	Y	0.822917	7.58824
chr1:49467373:C:T	T	C	0.7916	0.0114	0.7573	0.8111	0.0019	0.0118	0.87	0	10.195	11	0.5129	440683	39106	401577	chr1	49467373	1	1	49467373	49467373	1	1	0.2084	183677	0.0538	1	49467373	*	rs1167264	Y	49933045	rs1167264	T	C	0.7834	-0.0181	0.0021	2.7e-18	689319	49933045	49467373	1	49467373	1	49467373	*	Y	0.161017	-8.61905
chr1:49483334:C:T	T	C	0.6309	0.0068	0.6	0.6454	-0.002	0.0099	0.8428	31.8	16.128	11	0.1364	440683	39106	401577	chr1	49483334	1	1	49483334	49483334	1	1	0.3691	325312	0.0454	1	49483334	*	rs1933271	Y	49949006	rs1933271	T	C	0.6319	-0.015	0.0018	2.3e-17	689832	49949006	49483334	1	49483334	1	49483334	*	Y	-0.20202	-8.33333
chr1:49491240:A:G	A	G	0.426	0.0102	0.4057	0.4524	0.0074	0.0097	0.4456	0	10.864	11	0.4547	440683	39106	401577	chr1	49491240	1	1	49491240	49491240	1	1	0.426	375462	0.0467	1	49491240	*	rs12402477	R	49956912	rs12402477	A	G	0.4265	0.0129	0.0017	1.4e-13	689607	49956912	49491240	1	49491240	1	49491240	*	R	0.762887	7.58824
chr1:49491464:A:G	A	G	0.4279	0.0093	0.4077	0.4534	0.0089	0.0096	0.3576	0	10.828	11	0.4578	440683	39106	401577	chr1	49491464	1	1	49491464	49491464	1	1	0.4279	377137	0.0457	1	49491464	*	rs4926814	R	49957136	rs4926814	A	G	0.4277	0.0127	0.0017	3.6e-13	683624	49957136	49491464	1	49491464	1	49491464	*	R	0.927083	7.47059
chr1:49493289:A:G	A	G	0.3146	0.0113	0.286	0.3506	0.0017	0.0103	0.8656	0	10.368	11	0.4977	440683	39106	401577	chr1	49493289	1	1	49493289	49493289	1	1	0.3146	277278	0.0646	1	49493289	*	rs1185222	R	49958961	rs1185222	A	G	0.3232	0.0188	0.0018	1.3e-24	689578	49958961	49493289	1	49493289	1	49493289	*	R	0.165049	10.4444
chr1:49497801:T:C	T	C	0.3149	0.0114	0.2905	0.3506	0.0014	0.0103	0.8922	0	10.699	11	0.4688	440683	39106	401577	chr1	49497801	1	1	49497801	49497801	1	1	0.3149	277542	0.0601	1	49497801	*	rs1591726	Y	49963473	rs1591726	T	C	0.323	0.0189	0.0018	1.2e-24	689658	49963473	49497801	1	49497801	1	49497801	*	Y	0.135922	10.5
chr1:49503236:T:G	T	G	0.3148	0.0114	0.2904	0.3506	0.0017	0.0103	0.8716	0	10.22	11	0.5107	440683	39106	401577	chr1	49503236	1	1	49503236	49503236	1	1	0.3148	277454	0.0602	1	49503236	*	rs1167297	K	49968908	rs1167297	T	G	0.323	0.0186	0.0019	8e-24	683754	49968908	49503236	1	49503236	1	49503236	*	K	0.165049	9.78947
chr1:49509401:C:T	T	C	0.6823	0.0115	0.6468	0.7073	-0.0013	0.0103	0.9025	0	10.02	11	0.5286	440683	39106	401577	chr1	49509401	1	1	49509401	49509401	1	1	0.3177	280010	0.0605	1	49509401	*	rs1167294	Y	49975073	rs1167294	T	C	0.6764	-0.0185	0.0019	1.5e-23	686965	49975073	49509401	1	49509401	1	49509401	*	Y	-0.126214	-9.73684
chr1:49510123:G:C	C	G	0.6774	0.0072	0.6465	0.6924	-0.0042	0.0102	0.6805	14	12.795	11	0.3069	440683	39106	401577	chr1	49510123	1	1	49510123	49510123	1	1	0.3226	284329	0.0459	1	49510123	*	rs1949995	S	49975795	rs1949995	C	G	0.6743	-0.0186	0.0018	6.4e-24	683151	49975795	49510123	1	49510123	1	49510123	*	S	-0.411765	-10.3333
chr1:49512293:T:G	T	G	0.3685	0.0065	0.3569	0.3996	0.0012	0.0099	0.9037	30.4	15.803	11	0.1486	440683	39106	401577	chr1	49512293	1	1	49512293	49512293	1	1	0.3685	324783	0.0427	1	49512293	*	rs1933270	K	49977965	rs1933270	T	G	0.3676	0.0153	0.0018	6.8e-17	635173	49977965	49512293	1	49512293	1	49512293	*	K	0.121212	8.5
chr1:49520086:A:G	A	G	0.3149	0.0111	0.29	0.3504	0.0017	0.0103	0.8701	0	10.646	11	0.4734	440683	39106	401577	chr1	49520086	1	1	49520086	49520086	1	1	0.3149	277542	0.0604	1	49520086	*	rs1167312	R	49985758	rs1167312	A	G	0.323	0.0187	0.0018	2.9e-24	689469	49985758	49520086	1	49520086	1	49520086	*	R	0.165049	10.3889
chr1:49521100:T:C	T	C	0.3149	0.0112	0.29	0.3504	0.0014	0.0103	0.8884	0	10.544	11	0.4823	440683	39106	401577	chr1	49521100	1	1	49521100	49521100	1	1	0.3149	277542	0.0604	1	49521100	*	rs1167314	Y	49986772	rs1167314	T	C	0.323	0.0187	0.0018	3e-24	689453	49986772	49521100	1	49521100	1	49521100	*	Y	0.135922	10.3889
chr1:49523549:A:C	A	C	0.3149	0.0112	0.29	0.3504	0.0017	0.0103	0.8691	0	10.591	11	0.4781	440683	39106	401577	chr1	49523549	1	1	49523549	49523549	1	1	0.3149	277542	0.0604	1	49523549	*	rs1727987	M	49989221	rs1727987	A	C	0.3231	0.0187	0.0018	3.3e-24	689327	49989221	49523549	1	49523549	1	49523549	*	M	0.165049	10.3889
chr1:49524663:C:T	T	C	0.0476	0.0035	0.0425	0.0583	-0.0098	0.0222	0.6597	0	9.051	11	0.6172	440683	39106	401577	chr1	49524663	1	1	49524663	49524663	1	1	0.0476	41953	0.0158	1	49524663	*	rs12240044	Y	49990335	rs12240044	T	C	0.04239	-0.0147	0.0042	0.00041	692337	49990335	49524663	1	49524663	1	49524663	*	Y	-0.441441	-3.5
chr1:49531801:C:T	T	C	0.6847	0.0111	0.6493	0.7098	-0.0013	0.0103	0.8986	2.7	11.306	11	0.418	440683	39106	401577	chr1	49531801	1	1	49531801	49531801	1	1	0.3153	277895	0.0605	1	49531801	*	rs1167310	Y	49997473	rs1167310	T	C	0.677	-0.0188	0.0018	1.5e-24	688820	49997473	49531801	1	49531801	1	49531801	*	Y	-0.126214	-10.4444
chr1:49532002:C:T	T	C	0.6849	0.0112	0.6494	0.7099	-0.0014	0.0103	0.8918	4.5	11.519	11	0.4008	440683	39106	401577	chr1	49532002	1	1	49532002	49532002	1	1	0.3151	277718	0.0605	1	49532002	*	rs1167309	Y	49997674	rs1167309	T	C	0.677	-0.019	0.0018	7.6e-25	688159	49997674	49532002	1	49532002	1	49532002	*	Y	-0.135922	-10.5556
chr1:49538379:A:G	A	G	0.4312	0.0098	0.4094	0.4569	0.0075	0.0097	0.4388	1.7	11.194	11	0.4272	440683	39106	401577	chr1	49538379	1	1	49538379	49538379	1	1	0.4312	380045	0.0475	1	49538379	*	rs12741589	R	50004051	rs12741589	A	G	0.4293	0.0125	0.0018	9.7e-13	682892	50004051	49538379	1	49538379	1	49538379	*	R	0.773196	6.94444
chr1:49543096:C:T	T	C	0.5695	0.0099	0.5433	0.5911	-0.0062	0.0097	0.522	13.2	12.666	11	0.3157	440683	39106	401577	chr1	49543096	1	1	49543096	49543096	1	1	0.4305	379428	0.0478	1	49543096	*	rs12735833	Y	50008768	rs12735833	T	C	0.5712	-0.0127	0.0017	2.6e-13	690560	50008768	49543096	1	49543096	1	49543096	*	Y	-0.639175	-7.47059
chr1:49552771:T:C	T	C	0.3135	0.0109	0.2885	0.3466	0.001	0.0103	0.9265	0	9.999	11	0.5305	440683	39106	401577	chr1	49552771	1	1	49552771	49552771	1	1	0.3135	276308	0.0581	1	49552771	*	rs1405913	Y	50018443	rs1405913	T	C	0.322	0.0187	0.0019	4.5e-24	691071	50018443	49552771	1	49552771	1	49552771	*	Y	0.0970874	9.84211
chr1:49554177:C:T	T	C	0.3215	0.0197	0.2857	0.362	-0.0147	0.0104	0.1576	0	7.359	11	0.7693	440683	39106	401577	chr1	49554177	1	1	49554177	49554177	1	1	0.3215	283359	0.0763	1	49554177	*	rs4926816	Y	50019849	rs4926816	T	C	0.3182	-0.0126	0.0019	3.2e-11	686166	50019849	49554177	1	49554177	1	49554177	*	Y	-1.41346	-6.63158
chr1:49556701:G:A	A	G	0.6255	0.0061	0.5983	0.6387	-0.0023	0.0099	0.814	34.8	16.861	11	0.1121	440683	39106	401577	chr1	49556701	1	1	49556701	49556701	1	1	0.3745	330072	0.0404	1	49556701	*	rs2103266	R	50022373	rs2103266	A	G	0.6195	-0.0148	0.0018	1.1e-16	680893	50022373	49556701	1	49556701	1	49556701	*	R	-0.232323	-8.22222
chr1:49558284:C:T	T	C	0.5676	0.0092	0.5451	0.5891	-0.0077	0.0097	0.4281	14.3	12.834	11	0.3043	440683	39106	401577	chr1	49558284	1	1	49558284	49558284	1	1	0.4324	381103	0.044	1	49558284	*	rs2178085	Y	50023956	rs2178085	T	C	0.5698	-0.0127	0.0017	2.4e-13	690056	50023956	49558284	1	49558284	1	49558284	*	Y	-0.793814	-7.47059
chr1:49559176:T:C	T	C	0.3149	0.0103	0.2908	0.3471	0.0018	0.0103	0.8636	0	10.269	11	0.5063	440683	39106	401577	chr1	49559176	1	1	49559176	49559176	1	1	0.3149	277542	0.0563	1	49559176	*	rs1305489	Y	50024848	rs1305489	T	C	0.3231	0.0186	0.002	1.7e-20	527180	50024848	49559176	1	49559176	1	49559176	*	Y	0.174757	9.3
chr1:49559862:T:C	T	C	0.2143	0.01	0.1952	0.248	-0.0025	0.0117	0.8297	0	9.778	11	0.5504	440683	39106	401577	chr1	49559862	1	1	49559862	49559862	1	1	0.2143	188877	0.0528	1	49559862	*	rs1305490	Y	50025534	rs1305490	T	C	0.2214	0.0184	0.0022	8.8e-17	533895	50025534	49559862	1	49559862	1	49559862	*	Y	-0.213675	8.36364
chr1:49568364:C:G	C	G	0.4239	0.0135	0.3993	0.4522	0.0054	0.0097	0.5794	0	9.246	11	0.5992	440683	39106	401577	chr1	49568364	1	1	49568364	49568364	1	1	0.4239	373611	0.0529	1	49568364	*	rs10157679	S	50034036	rs10157679	C	G	0.4267	0.0117	0.0019	8.1e-10	520136	50034036	49568364	1	49568364	1	49568364	*	S	0.556701	6.15789
chr1:49572590:T:C	T	C	0.4295	0.0105	0.4087	0.454	0.0067	0.0097	0.4905	4	11.453	11	0.4061	440683	39106	401577	chr1	49572590	1	1	49572590	49572590	1	1	0.4295	378547	0.0453	1	49572590	*	rs1856297	Y	50038262	rs1856297	T	C	0.4284	0.0126	0.0018	2.3e-12	628368	50038262	49572590	1	49572590	1	49572590	*	Y	0.690722	7
chr1:49583818:C:T	T	C	0.1105	0.0045	0.1036	0.1236	0.0105	0.0151	0.4871	0	7.933	11	0.7193	440683	39106	401577	chr1	49583818	1	1	49583818	49583818	1	1	0.1105	97390.9	0.02	1	49583818	*	rs1999875	Y	50049490	rs1999875	T	C	0.1045	-0.0105	0.0028	0.00014	692461	50049490	49583818	1	49583818	1	49583818	*	Y	0.695364	-3.75
chr1:49592904:T:C	T	C	0.4311	0.0097	0.4099	0.4541	0.0071	0.0097	0.4619	9.8	12.199	11	0.3489	440683	39106	401577	chr1	49592904	1	1	49592904	49592904	1	1	0.4311	379957	0.0442	1	49592904	*	rs4926825	Y	50058576	rs4926825	T	C	0.4294	0.0127	0.0017	2.9e-13	691168	50058576	49592904	1	49592904	1	49592904	*	Y	0.731959	7.47059
chr1:49603032:A:C	A	C	0.3136	0.0109	0.2885	0.3465	0.0004	0.0103	0.9716	0	10.04	11	0.5268	440683	39106	401577	chr1	49603032	1	1	49603032	49603032	1	1	0.3136	276396	0.058	1	49603032	*	rs1112687	M	50068704	rs1112687	A	C	0.322	0.0188	0.0018	1.7e-24	691787	50068704	49603032	1	49603032	1	49603032	*	M	0.038835	10.4444
chr1:49615927:C:T	T	C	0.6881	0.0108	0.655	0.7123	0.0019	0.0103	0.8506	0	9.824	11	0.5463	440683	39106	401577	chr1	49615927	1	1	49615927	49615927	1	1	0.3119	274898	0.0573	1	49615927	*	rs11205633	Y	50081599	rs11205633	T	C	0.6776	-0.0186	0.0019	1.4e-23	689755	50081599	49615927	1	49615927	1	49615927	*	Y	0.184466	-9.78947
chr1:49620546:G:A	A	G	0.3992	0.0201	0.3691	0.442	-0.0053	0.0098	0.5916	0	7.152	11	0.7867	440683	39106	401577	chr1	49620546	1	1	49620546	49620546	1	1	0.3992	351841	0.0729	1	49620546	*	rs12738636	R	50086218	rs12738636	A	G	0.3942	-0.0123	0.0017	1e-12	749979	50086218	49620546	1	49620546	1	49620546	*	R	-0.540816	-7.23529
chr1:49620687:G:A	A	G	0.1103	0.0045	0.1034	0.1234	0.0109	0.0151	0.4728	0	7.906	11	0.7217	440683	39106	401577	chr1	49620687	1	1	49620687	49620687	1	1	0.1103	97214.7	0.02	1	49620687	*	rs6588353	R	50086359	rs6588353	A	G	0.1077	-0.0102	0.0028	0.00022	692282	50086359	49620687	1	49620687	1	49620687	*	R	0.721854	-3.64286
chr1:49623147:T:C	T	C	0.624	0.0192	0.5841	0.6473	0.0109	0.0099	0.2721	0	7.709	11	0.7391	440683	39106	401577	chr1	49623147	1	1	49623147	49623147	1	1	0.376	331394	0.0632	1	49623147	*	rs12741784	Y	50088819	rs12741784	T	C	0.6318	0.0119	0.0018	4e-11	692591	50088819	49623147	1	49623147	1	49623147	*	Y	1.10101	6.61111
chr1:49625334:T:C	T	C	0.3729	0.0065	0.3597	0.4008	0.0007	0.0099	0.9456	35.3	17.012	11	0.1075	440683	39106	401577	chr1	49625334	1	1	49625334	49625334	1	1	0.3729	328661	0.0411	1	49625334	*	rs1343159	Y	50091006	rs1343159	T	C	0.3701	0.0149	0.0018	4e-17	691069	50091006	49625334	1	49625334	1	49625334	*	Y	0.0707071	8.27778
chr1:49629713:T:C	T	C	0.3138	0.011	0.2881	0.3465	0.0003	0.0103	0.9766	0	10.067	11	0.5244	440683	39106	401577	chr1	49629713	1	1	49629713	49629713	1	1	0.3138	276573	0.0584	1	49629713	*	rs1891667	Y	50095385	rs1891667	T	C	0.322	0.0187	0.0018	3.2e-24	691369	50095385	49629713	1	49629713	1	49629713	*	Y	0.0291262	10.3889
chr1:49639529:T:C	T	C	0.3193	0.0131	0.2912	0.353	0.0001	0.0103	0.9917	0	7.706	11	0.7394	440683	39106	401577	chr1	49639529	1	1	49639529	49639529	1	1	0.3193	281420	0.0618	1	49639529	*	rs2051086	H	50105201	rs2051086	T	C	0.3297	0.018	0.0018	1.9e-22	683474	50105201	49639529	1	49639529	1	49639529	*	H	0.00970874	10
chr1:49645178:G:A	A	G	0.6863	0.0109	0.6537	0.7156	-0.0001	0.0103	0.989	0	9.654	11	0.5618	440683	39106	401577	chr1	49645178	1	1	49645178	49645178	1	1	0.3137	276485	0.0619	1	49645178	*	rs1343161	R	50110850	rs1343161	A	G	0.6778	-0.0187	0.0018	3.4e-24	691724	50110850	49645178	1	49645178	1	49645178	*	R	-0.00970874	-10.3889
chr1:49651473:C:G	C	G	0.3138	0.0109	0.2883	0.3465	0.0002	0.0103	0.9818	0	9.902	11	0.5392	440683	39106	401577	chr1	49651473	1	1	49651473	49651473	1	1	0.3138	276573	0.0582	1	49651473	*	rs1984278	B	50117145	rs1984278	C	G	0.3222	0.0188	0.0019	4.6e-24	681801	50117145	49651473	1	49651473	1	49651473	*	B	0.0194175	9.89474
chr1:49662526:G:A	A	G	0.6274	0.0073	0.5982	0.6435	-0.0006	0.0099	0.9481	33.5	16.544	11	0.1221	440683	39106	401577	chr1	49662526	1	1	49662526	49662526	1	1	0.3726	328397	0.0453	1	49662526	*	rs4408195	R	50128198	rs4408195	A	G	0.6293	-0.0148	0.0018	6.4e-17	692265	50128198	49662526	1	49662526	1	49662526	*	R	-0.0606061	-8.22222
chr1:49673234:T:C	T	C	0.314	0.0109	0.2895	0.3476	0	0.0103	0.9963	0	9.414	11	0.5838	440683	39106	401577	chr1	49673234	1	1	49673234	49673234	1	1	0.314	276749	0.0581	1	49673234	*	rs10888665	Y	50138906	rs10888665	T	C	0.3222	0.0186	0.0018	4.3e-24	692231	50138906	49673234	1	49673234	1	49673234	*	Y	0	10.3333
chr1:49683312:T:A	A	T	0.686	0.0108	0.6525	0.7104	0	0.0103	0.9972	0	10.15	11	0.5169	440683	39106	401577	chr1	49683312	1	1	49683312	49683312	1	1	0.314	276749	0.0579	1	49683312	*	rs2356525	W	50148984	rs2356525	A	T	0.6771	-0.0188	0.0019	9.8e-24	675799	50148984	49683312	1	49683312	1	49683312	*	W	0	-9.89474
chr1:49693918:C:T	T	C	0.6859	0.0108	0.6525	0.7105	0	0.0103	0.9977	0	10.061	11	0.5249	440683	39106	401577	chr1	49693918	1	1	49693918	49693918	1	1	0.3141	276837	0.058	1	49693918	*	rs1112368	Y	50159590	rs1112368	T	C	0.6778	-0.0188	0.0019	5.8e-24	682418	50159590	49693918	1	49693918	1	49693918	*	Y	0	-9.89474
chr1:49695619:A:G	A	G	0.4315	0.0097	0.4098	0.4549	0.0066	0.0097	0.4948	6.7	11.795	11	0.3793	440683	39106	401577	chr1	49695619	1	1	49695619	49695619	1	1	0.4315	380309	0.0451	1	49695619	*	rs12735229	R	50161291	rs12735229	A	G	0.4295	0.0127	0.0017	3.2e-13	692131	50161291	49695619	1	49695619	1	49695619	*	R	0.680412	7.47059
chr1:49697168:C:T	T	C	0.6786	0.0069	0.6506	0.6937	-0.0029	0.0102	0.777	5.1	11.594	11	0.395	440683	39106	401577	chr1	49697168	1	1	49697168	49697168	1	1	0.3214	283271	0.0431	1	49697168	*	rs6689057	Y	50162840	rs6689057	T	C	0.6754	-0.0185	0.0018	1.2e-23	690912	50162840	49697168	1	49697168	1	49697168	*	Y	-0.284314	-10.2778
chr1:49698859:A:G	A	G	0.4296	0.0105	0.4082	0.4545	0.0052	0.0097	0.5902	8.5	12.022	11	0.362	440683	39106	401577	chr1	49698859	1	1	49698859	49698859	1	1	0.4296	378635	0.0463	1	49698859	*	rs1343165	R	50164531	rs1343165	A	G	0.4287	0.0127	0.0017	1.7e-13	691419	50164531	49698859	1	49698859	1	49698859	*	R	0.536082	7.47059
chr1:49699662:G:C	C	G	0.6861	0.0108	0.6525	0.7105	0	0.0103	0.9967	0	9.371	11	0.5877	440683	39106	401577	chr1	49699662	1	1	49699662	49699662	1	1	0.3139	276661	0.058	1	49699662	*	rs10788915	S	50165334	rs10788915	C	G	0.678	-0.0187	0.0018	2.6e-24	691765	50165334	49699662	1	49699662	1	49699662	*	S	0	-10.3889
chr1:49702919:T:C	T	C	0.3139	0.0108	0.2895	0.3474	0	0.0103	0.9968	0	10.043	11	0.5266	440683	39106	401577	chr1	49702919	1	1	49702919	49702919	1	1	0.3139	276661	0.0579	1	49702919	*	rs7530169	Y	50168591	rs7530169	T	C	0.322	0.0189	0.0019	3e-24	681330	50168591	49702919	1	49702919	1	49702919	*	Y	0	9.94737
chr1:49719403:A:G	A	G	0.4291	0.0109	0.4049	0.4545	0.0054	0.0097	0.5771	10.6	12.304	11	0.3412	440683	39106	401577	chr1	49719403	1	1	49719403	49719403	1	1	0.4291	378194	0.0496	1	49719403	*	rs11205641	R	50185075	rs11205641	A	G	0.4279	0.0126	0.0017	2.7e-13	691328	50185075	49719403	1	49719403	1	49719403	*	R	0.556701	7.41176
chr1:49721245:A:C	A	C	0.3143	0.0108	0.2894	0.3475	-0.0001	0.0103	0.9901	0	9.995	11	0.5308	440683	39106	401577	chr1	49721245	1	1	49721245	49721245	1	1	0.3143	277013	0.0581	1	49721245	*	rs10788916	H	50186917	rs10788916	A	C	0.3217	0.0188	0.0019	6.7e-24	681204	50186917	49721245	1	49721245	1	49721245	*	H	-0.00970874	9.89474
chr1:49724460:C:T	T	C	0.6855	0.0108	0.6523	0.7104	0	0.0103	1	0	10.228	11	0.51	440683	39106	401577	chr1	49724460	1	1	49724460	49724460	1	1	0.3145	277190	0.0581	1	49724460	*	rs978178	Y	50190132	rs978178	T	C	0.6779	-0.0188	0.0019	6.2e-24	681501	50190132	49724460	1	49724460	1	49724460	*	Y	0	-9.89474
chr1:49725385:T:A	A	T	0.627	0.0062	0.5988	0.6405	-0.001	0.0099	0.9223	34.4	16.761	11	0.1152	440683	39106	401577	chr1	49725385	1	1	49725385	49725385	1	1	0.373	328750	0.0417	1	49725385	*	rs11205642	W	50191057	rs11205642	A	T	0.63	-0.0149	0.0018	4.5e-17	690283	50191057	49725385	1	49725385	1	49725385	*	W	-0.10101	-8.27778
chr1:49726478:T:C	T	C	0.7909	0.0109	0.773	0.8086	0.0039	0.0117	0.7408	0	9.494	11	0.5764	440683	39106	401577	chr1	49726478	1	1	49726478	49726478	1	1	0.2091	184294	0.0356	1	49726478	*	rs1474910	Y	50192150	rs1474910	T	C	0.7799	-0.0184	0.002	1.8e-19	690577	50192150	49726478	1	49726478	1	49726478	*	Y	0.333333	-9.2
chr1:49751634:A:G	A	G	0.3144	0.0108	0.2898	0.3474	0	0.0103	0.9981	0	9.796	11	0.5488	440683	39106	401577	chr1	49751634	1	1	49751634	49751634	1	1	0.3144	277101	0.0576	1	49751634	*	rs6701761	R	50217306	rs6701761	A	G	0.3219	0.0187	0.0019	8.6e-24	680973	50217306	49751634	1	49751634	1	49751634	*	R	0	9.84211
chr1:49756376:A:T	A	T	0.3144	0.0108	0.2898	0.3473	0.0001	0.0103	0.9945	0	9.443	11	0.5811	440683	39106	401577	chr1	49756376	1	1	49756376	49756376	1	1	0.3144	277101	0.0575	1	49756376	*	rs7550578	W	50222048	rs7550578	A	T	0.3219	0.0185	0.0018	6.7e-24	691601	50222048	49756376	1	49756376	1	49756376	*	W	0.00970874	10.2778
chr1:49758021:A:C	A	C	0.3145	0.0108	0.2898	0.3474	-0.0003	0.0103	0.9777	0	10.148	11	0.5171	440683	39106	401577	chr1	49758021	1	1	49758021	49758021	1	1	0.3145	277190	0.0576	1	49758021	*	rs3903685	M	50223693	rs3903685	A	C	0.3224	0.0189	0.0019	3.4e-24	681885	50223693	49758021	1	49758021	1	49758021	*	M	-0.0291262	9.94737
chr1:49761505:C:T	T	C	0.6271	0.0074	0.5982	0.6435	-0.0008	0.0099	0.9318	36.3	17.281	11	0.09983	440683	39106	401577	chr1	49761505	1	1	49761505	49761505	1	1	0.3729	328661	0.0453	1	49761505	*	rs10788917	Y	50227177	rs10788917	T	C	0.6298	-0.015	0.0018	4.4e-17	681396	50227177	49761505	1	49761505	1	49761505	*	Y	-0.0808081	-8.33333
chr1:49766501:C:T	T	C	0.6781	0.0066	0.6504	0.6952	-0.003	0.0103	0.7699	6.2	11.726	11	0.3846	440683	39106	401577	chr1	49766501	1	1	49766501	49766501	1	1	0.3219	283712	0.0448	1	49766501	*	rs6588357	Y	50232173	rs6588357	T	C	0.6755	-0.0186	0.0018	3.4e-24	691465	50232173	49766501	1	49766501	1	49766501	*	Y	-0.291262	-10.3333
chr1:49772420:C:T	T	C	0.6855	0.0107	0.6526	0.7102	-0.0002	0.0103	0.9821	0	9.417	11	0.5835	440683	39106	401577	chr1	49772420	1	1	49772420	49772420	1	1	0.3145	277190	0.0576	1	49772420	*	rs6588358	Y	50238092	rs6588358	T	C	0.6781	-0.0185	0.0018	7.4e-24	691572	50238092	49772420	1	49772420	1	49772420	*	Y	-0.0194175	-10.2778
chr1:49777869:C:T	T	C	0.5679	0.0092	0.5451	0.5895	-0.0068	0.0097	0.484	11.2	12.388	11	0.3352	440683	39106	401577	chr1	49777869	1	1	49777869	49777869	1	1	0.4321	380838	0.0444	1	49777869	*	rs11584742	Y	50243541	rs11584742	T	C	0.5709	-0.0126	0.0018	7.4e-13	681595	50243541	49777869	1	49777869	1	49777869	*	Y	-0.701031	-7
chr1:49778182:T:G	T	G	0.3781	0.0056	0.3662	0.4047	0.0047	0.0098	0.6305	27.6	15.193	11	0.1739	440683	39106	401577	chr1	49778182	1	1	49778182	49778182	1	1	0.3781	333244	0.0385	1	49778182	*	rs3899856	K	50243854	rs3899856	T	G	0.3762	0.0147	0.0018	8.2e-17	692003	50243854	49778182	1	49778182	1	49778182	*	K	0.479592	8.16667
chr1:49779837:A:G	A	G	0.38	0.0064	0.3665	0.4046	0.0047	0.0098	0.6307	28.2	15.325	11	0.1681	440683	39106	401577	chr1	49779837	1	1	49779837	49779837	1	1	0.38	334919	0.0381	1	49779837	*	rs6695041	R	50245509	rs6695041	A	G	0.3762	0.0147	0.0018	9.1e-17	692024	50245509	49779837	1	49779837	1	49779837	*	R	0.479592	8.16667
chr1:49784601:T:C	T	C	0.3805	0.0062	0.3666	0.4047	0.0056	0.0099	0.5716	31.4	16.026	11	0.1402	440683	39106	401577	chr1	49784601	1	1	49784601	49784601	1	1	0.3805	335360	0.0381	1	49784601	*	rs10888669	Y	50250273	rs10888669	T	C	0.3763	0.0148	0.0018	1.1e-16	680361	50250273	49784601	1	49784601	1	49784601	*	Y	0.565657	8.22222
chr1:49794958:T:C	T	C	0.4295	0.0102	0.4078	0.4541	0.0062	0.0097	0.5238	11.7	12.458	11	0.3302	440683	39106	401577	chr1	49794958	1	1	49794958	49794958	1	1	0.4295	378547	0.0463	1	49794958	*	rs6695948	Y	50260630	rs6695948	T	C	0.4285	0.0125	0.0018	1.1e-12	679617	50260630	49794958	1	49794958	1	49794958	*	Y	0.639175	6.94444
chr1:49798101:C:T	T	C	0.686	0.011	0.6523	0.7099	-0.0004	0.0103	0.9683	0	10.101	11	0.5213	440683	39106	401577	chr1	49798101	1	1	49798101	49798101	1	1	0.314	276749	0.0576	1	49798101	*	rs4926542	Y	50263773	rs4926542	T	C	0.6778	-0.0189	0.0019	3.8e-24	681667	50263773	49798101	1	49798101	1	49798101	*	Y	-0.038835	-9.94737
chr1:49803869:C:T	T	C	0.6781	0.0066	0.6505	0.6956	-0.0028	0.0103	0.7846	6.5	11.766	11	0.3815	440683	39106	401577	chr1	49803869	1	1	49803869	49803869	1	1	0.3219	283712	0.0451	1	49803869	*	rs4272666	Y	50269541	rs4272666	T	C	0.6753	-0.0185	0.0018	9.1e-24	690979	50269541	49803869	1	49803869	1	49803869	*	Y	-0.271845	-10.2778
chr1:49804104:C:T	T	C	0.5676	0.0092	0.5451	0.5894	-0.0067	0.0097	0.4854	10.3	12.27	11	0.3437	440683	39106	401577	chr1	49804104	1	1	49804104	49804104	1	1	0.4324	381103	0.0443	1	49804104	*	rs4272667	Y	50269776	rs4272667	T	C	0.5693	-0.0126	0.0017	4.5e-13	690607	50269776	49804104	1	49804104	1	49804104	*	Y	-0.690722	-7.41176
chr1:49808561:C:T	T	C	0.6261	0.0059	0.5982	0.6395	-0.0013	0.0099	0.8929	38.2	17.794	11	0.08648	440683	39106	401577	chr1	49808561	1	1	49808561	49808561	1	1	0.3739	329543	0.0413	1	49808561	*	rs6659281	Y	50274233	rs6659281	T	C	0.6299	-0.0154	0.0018	2.4e-17	680606	50274233	49808561	1	49808561	1	49808561	*	Y	-0.131313	-8.55556
chr1:49808615:G:C	C	G	0.6782	0.0066	0.6505	0.6956	-0.0031	0.0103	0.765	7	11.832	11	0.3764	440683	39106	401577	chr1	49808615	1	1	49808615	49808615	1	1	0.3218	283624	0.0451	1	49808615	*	rs6685462	S	50274287	rs6685462	C	G	0.6753	-0.0184	0.0018	1.3e-23	690879	50274287	49808615	1	49808615	1	49808615	*	S	-0.300971	-10.2222
chr1:49811337:T:C	T	C	0.4316	0.0095	0.4099	0.4545	0.0067	0.0097	0.4892	9.1	12.107	11	0.3556	440683	39106	401577	chr1	49811337	1	1	49811337	49811337	1	1	0.4316	380398	0.0446	1	49811337	*	rs17379721	Y	50277009	rs17379721	T	C	0.4291	0.0127	0.0017	2.8e-13	689737	50277009	49811337	1	49811337	1	49811337	*	Y	0.690722	7.47059
chr1:49811564:G:A	A	G	0.5684	0.0093	0.5454	0.59	-0.0061	0.0097	0.5247	11.2	12.386	11	0.3354	440683	39106	401577	chr1	49811564	1	1	49811564	49811564	1	1	0.4316	380398	0.0446	1	49811564	*	rs12724893	R	50277236	rs12724893	A	G	0.5693	-0.0128	0.0017	1.8e-13	691377	50277236	49811564	1	49811564	1	49811564	*	R	-0.628866	-7.52941
chr1:49817527:C:T	T	C	0.6778	0.0065	0.6504	0.6931	-0.0032	0.0103	0.7565	13	12.639	11	0.3176	440683	39106	401577	chr1	49817527	1	1	49817527	49817527	1	1	0.3222	283976	0.0427	1	49817527	*	rs7526553	Y	50283199	rs7526553	T	C	0.6753	-0.0187	0.0019	9.9e-24	679803	50283199	49817527	1	49817527	1	49817527	*	Y	-0.31068	-9.84211
chr1:49819447:A:G	A	G	0.3148	0.0104	0.2912	0.3428	0.0003	0.0103	0.9787	0	9.704	11	0.5572	440683	39106	401577	chr1	49819447	1	1	49819447	49819447	1	1	0.3148	277454	0.0516	1	49819447	*	rs4495760	R	50285119	rs4495760	A	G	0.322	0.0186	0.0018	5.1e-24	691939	50285119	49819447	1	49819447	1	49819447	*	R	0.0291262	10.3333
chr1:49824429:C:T	T	C	0.5691	0.0103	0.5502	0.5939	-0.0065	0.0096	0.5031	10.8	12.327	11	0.3395	440683	39106	401577	chr1	49824429	1	1	49824429	49824429	1	1	0.4309	379781	0.0437	1	49824429	*	rs4926831	Y	50290101	rs4926831	T	C	0.5714	-0.0126	0.0017	3.3e-13	691471	50290101	49824429	1	49824429	1	49824429	*	Y	-0.677083	-7.41176
chr1:49824940:T:G	T	G	0.3733	0.0059	0.3598	0.3963	0.0017	0.0099	0.8646	34.7	16.856	11	0.1122	440683	39106	401577	chr1	49824940	1	1	49824940	49824940	1	1	0.3733	329014	0.0365	1	49824940	*	rs4244636	K	50290612	rs4244636	T	G	0.3701	0.0149	0.0018	4.1e-17	691138	50290612	49824940	1	49824940	1	49824940	*	K	0.171717	8.27778
chr1:49827254:C:T	T	C	0.5678	0.0092	0.5502	0.5898	-0.0072	0.0097	0.4587	14	12.786	11	0.3076	440683	39106	401577	chr1	49827254	1	1	49827254	49827254	1	1	0.4322	380926	0.0396	1	49827254	*	rs11581677	Y	50292926	rs11581677	T	C	0.5676	-0.0125	0.0018	1.3e-12	679388	50292926	49827254	1	49827254	1	49827254	*	Y	-0.742268	-6.94444
chr1:49827749:C:T	T	C	0.2089	0.011	0.1908	0.2275	-0.0023	0.0117	0.8443	0	9.379	11	0.587	440683	39106	401577	chr1	49827749	1	1	49827749	49827749	1	1	0.2089	184117	0.0367	1	49827749	*	rs12128108	Y	50293421	rs12128108	T	C	0.2201	0.019	0.002	3.1e-22	794623	50293421	49827749	1	49827749	1	49827749	*	Y	-0.196581	9.5
chr1:49828680:T:A	A	T	0.6854	0.0104	0.6572	0.7088	-0.0001	0.0103	0.9911	0	9.64	11	0.563	440683	39106	401577	chr1	49828680	1	1	49828680	49828680	1	1	0.3146	277278	0.0516	1	49828680	*	rs6588362	W	50294352	rs6588362	A	T	0.678	-0.0186	0.0018	5.7e-24	691753	50294352	49828680	1	49828680	1	49828680	*	W	-0.00970874	-10.3333
chr1:49845782:G:A	A	G	0.6431	0.014	0.6158	0.6726	0.0008	0.01	0.94	0	8.081	11	0.7061	440683	39106	401577	chr1	49845782	1	1	49845782	49845782	1	1	0.3569	314560	0.0568	1	49845782	*	rs4926833	R	50311454	rs4926833	A	G	0.6395	-0.0165	0.0018	3.2e-20	689659	50311454	49845782	1	49845782	1	49845782	*	R	0.08	-9.16667
chr1:49846528:A:C	A	C	0.3218	0.0063	0.3062	0.3449	0.0031	0.0102	0.7591	7.3	11.873	11	0.3733	440683	39106	401577	chr1	49846528	1	1	49846528	49846528	1	1	0.3218	283624	0.0387	1	49846528	*	rs4582848	M	50312200	rs4582848	A	C	0.3248	0.0186	0.0018	3.9e-24	691956	50312200	49846528	1	49846528	1	49846528	*	M	0.303922	10.3333
chr1:49849680:A:G	A	G	0.3146	0.0103	0.2923	0.3429	0.0004	0.0103	0.9659	0	9.83	11	0.5458	440683	39106	401577	chr1	49849680	1	1	49849680	49849680	1	1	0.3146	277278	0.0506	1	49849680	*	rs6693846	R	50315352	rs6693846	A	G	0.3219	0.0186	0.0018	5.9e-24	692168	50315352	49849680	1	49849680	1	49849680	*	R	0.038835	10.3333
chr1:49853525:A:G	A	G	0.9189	0.0098	0.9055	0.9377	0.0109	0.0177	0.5378	3.9	11.447	11	0.4066	440683	39106	401577	chr1	49853525	1	1	49853525	49853525	1	1	0.0811	71478.8	0.0322	1	49853525	*	rs4421632	R	50319197	rs4421632	A	G	0.93054	-0.0194	0.003	1.7e-10	672680	50319197	49853525	1	49853525	1	49853525	*	R	0.615819	-6.46667
chr1:49858161:A:T	A	T	0.4315	0.0094	0.4091	0.4496	0.0061	0.0097	0.5262	13.1	12.658	11	0.3162	440683	39106	401577	chr1	49858161	1	1	49858161	49858161	1	1	0.4315	380309	0.0405	1	49858161	*	rs6703701	W	50323833	rs6703701	A	T	0.4284	0.0126	0.0017	4.1e-13	692003	50323833	49858161	1	49858161	1	49858161	*	W	0.628866	7.41176
chr1:49869856:A:G	A	G	0.3104	0.0092	0.2855	0.3394	-0.0005	0.0103	0.9648	0	10.086	11	0.5226	440683	39106	401577	chr1	49869856	1	1	49869856	49869856	1	1	0.3104	273576	0.0539	1	49869856	*	rs10736388	R	50335528	rs10736388	A	G	0.3193	0.0183	0.0018	4.4e-23	689312	50335528	49869856	1	49869856	1	49869856	*	R	-0.0485437	10.1667
chr1:49873977:A:G	A	G	0.3146	0.0102	0.2924	0.343	0.0001	0.0103	0.9936	0	9.709	11	0.5567	440683	39106	401577	chr1	49873977	1	1	49873977	49873977	1	1	0.3146	277278	0.0506	1	49873977	*	rs7544728	R	50339649	rs7544728	A	G	0.3218	0.0185	0.0018	7.9e-24	692535	50339649	49873977	1	49873977	1	49873977	*	R	0.00970874	10.2778
chr1:49886619:G:C	C	G	0.5752	0.013	0.5526	0.5985	-0.004	0.0097	0.6797	0	10.704	11	0.4684	440683	39106	401577	chr1	49886619	1	1	49886619	49886619	1	1	0.4248	374404	0.0459	1	49886619	*	rs6588366	S	50352291	rs6588366	C	G	0.574	-0.0125	0.0017	7e-13	691957	50352291	49886619	1	49886619	1	49886619	*	S	-0.412371	-7.35294
chr1:49887458:G:A	A	G	0.2087	0.0106	0.191	0.2261	-0.003	0.0117	0.8013	0	9.463	11	0.5792	440683	39106	401577	chr1	49887458	1	1	49887458	49887458	1	1	0.2087	183941	0.0351	1	49887458	*	rs12137651	R	50353130	rs12137651	A	G	0.2202	0.0181	0.0021	1.5e-18	691490	50353130	49887458	1	49887458	1	49887458	*	R	-0.25641	8.61905
chr1:49894315:G:A	A	G	0.6196	0.0074	0.6006	0.6371	-0.0055	0.0098	0.5726	31.7	16.096	11	0.1376	440683	39106	401577	chr1	49894315	1	1	49894315	49894315	1	1	0.3804	335272	0.0365	1	49894315	*	rs10888672	R	50359987	rs10888672	A	G	0.6232	-0.0145	0.0018	2.3e-16	692003	50359987	49894315	1	49894315	1	49894315	*	R	-0.561224	-8.05556
chr1:49894394:A:G	A	G	0.4316	0.0093	0.4092	0.4494	0.0057	0.0097	0.552	14.6	12.882	11	0.3011	440683	39106	401577	chr1	49894394	1	1	49894394	49894394	1	1	0.4316	380398	0.0402	1	49894394	*	rs12022125	R	50360066	rs12022125	A	G	0.4286	0.0125	0.0017	5.8e-13	691799	50360066	49894394	1	49894394	1	49894394	*	R	0.587629	7.35294
chr1:49906360:A:G	A	G	0.3808	0.0075	0.3631	0.3998	0.0057	0.0098	0.5646	31.7	16.099	11	0.1375	440683	39106	401577	chr1	49906360	1	1	49906360	49906360	1	1	0.3808	335624	0.0367	1	49906360	*	rs12403905	V	50372032	rs12403905	A	G	0.3763	0.0145	0.0018	2e-16	691895	50372032	49906360	1	49906360	1	49906360	*	V	0.581633	8.05556
chr1:49909171:G:C	C	G	0.6777	0.0063	0.6551	0.6937	-0.0031	0.0103	0.7649	10.3	12.26	11	0.3444	440683	39106	401577	chr1	49909171	1	1	49909171	49909171	1	1	0.3223	284064	0.0386	1	49909171	*	rs12023972	S	50374843	rs12023972	C	G	0.6755	-0.0185	0.0018	6.8e-24	692335	50374843	49909171	1	49909171	1	49909171	*	S	-0.300971	-10.2778
chr1:49913804:A:G	A	G	0.3148	0.01	0.2927	0.3427	0.0002	0.0103	0.9854	0	10.028	11	0.5279	440683	39106	401577	chr1	49913804	1	1	49913804	49913804	1	1	0.3148	277454	0.05	1	49913804	*	rs4926545	R	50379476	rs4926545	A	G	0.3222	0.0185	0.0018	7.6e-24	692539	50379476	49913804	1	49913804	1	49913804	*	R	0.0194175	10.2778
chr1:49921732:A:C	A	C	0.3741	0.0059	0.3598	0.3962	0.0008	0.0099	0.9361	36.2	17.232	11	0.1012	440683	39106	401577	chr1	49921732	1	1	49921732	49921732	1	1	0.3741	329719	0.0364	1	49921732	*	rs6588369	H	50387404	rs6588369	A	C	0.3701	0.0145	0.0018	5.8e-16	686276	50387404	49921732	1	49921732	1	49921732	*	H	0.0808081	8.05556
chr1:49923430:T:C	T	C	0.3151	0.0099	0.2927	0.3427	0.0001	0.0103	0.9887	0	9.982	11	0.532	440683	39106	401577	chr1	49923430	1	1	49923430	49923430	1	1	0.3151	277718	0.05	1	49923430	*	rs4593876	Y	50389102	rs4593876	T	C	0.3218	0.0183	0.002	5.4e-20	529250	50389102	49923430	1	49923430	1	49923430	*	Y	0.00970874	9.15
chr1:49925666:T:C	T	C	0.315	0.01	0.2927	0.3426	0.0004	0.0103	0.9681	0	10.209	11	0.5117	440683	39106	401577	chr1	49925666	1	1	49925666	49925666	1	1	0.315	277630	0.0499	1	49925666	*	rs6697839	Y	50391338	rs6697839	T	C	0.3218	0.0185	0.0018	7.9e-24	692530	50391338	49925666	1	49925666	1	49925666	*	Y	0.038835	10.2778
chr1:49930359:T:C	T	C	0.315	0.0099	0.2927	0.3428	0.0002	0.0103	0.9834	0	9.999	11	0.5304	440683	39106	401577	chr1	49930359	1	1	49930359	49930359	1	1	0.315	277630	0.0501	1	49930359	*	rs10788924	Y	50396031	rs10788924	T	C	0.3218	0.0185	0.0018	6.7e-24	692530	50396031	49930359	1	49930359	1	49930359	*	Y	0.0194175	10.2778
chr1:49951258:A:G	A	G	0.4358	0.0073	0.4175	0.4497	0.0054	0.0096	0.5773	17.1	13.269	11	0.2761	440683	39106	401577	chr1	49951258	1	1	49951258	49951258	1	1	0.4358	384099	0.0322	1	49951258	*	rs12047155	R	50416930	rs12047155	A	G	0.4334	0.012	0.0017	4.2e-12	691558	50416930	49951258	1	49951258	1	49951258	*	R	0.5625	7.05882
chr1:49954436:G:C	C	G	0.3153	0.0097	0.2953	0.3274	0.0001	0.0103	0.9951	0	10.314	11	0.5024	440683	39106	401577	chr1	49954436	1	1	49954436	49954436	1	1	0.3153	277895	0.0321	1	49954436	*	rs11205669	S	50420108	rs11205669	C	G	0.3282	0.0178	0.0018	1.8e-22	692310	50420108	49954436	1	49954436	1	49954436	*	S	0.00970874	9.88889
chr1:49961229:C:A	A	C	0.6707	0.0053	0.6508	0.6853	-0.0018	0.0102	0.8602	12.9	12.634	11	0.3179	440683	39106	401577	chr1	49961229	1	1	49961229	49961229	1	1	0.3293	290234	0.0345	1	49961229	*	rs5005268	M	50426901	rs5005268	A	C	0.671	-0.0178	0.0018	1.9e-22	692020	50426901	49961229	1	49961229	1	49961229	*	M	-0.176471	-9.88889
chr1:49977917:A:G	A	G	0.4379	0.009	0.4147	0.4515	0.0057	0.0097	0.5543	16.1	13.106	11	0.2865	440683	39106	401577	chr1	49977917	1	1	49977917	49977917	1	1	0.4379	385950	0.0368	1	49977917	*	rs9659092	R	50443589	rs9659092	A	G	0.4339	0.0125	0.0016	2.6e-14	794416	50443589	49977917	1	49977917	1	49977917	*	R	0.587629	7.8125
chr1:49978607:G:A	A	G	0.3152	0.0097	0.2953	0.3275	-0.0002	0.0103	0.9839	0	10.359	11	0.4984	440683	39106	401577	chr1	49978607	1	1	49978607	49978607	1	1	0.3152	277807	0.0322	1	49978607	*	rs12404447	R	50444279	rs12404447	A	G	0.3264	0.0178	0.0018	3.3e-22	691795	50444279	49978607	1	49978607	1	49978607	*	R	-0.0194175	9.88889
chr1:49989654:C:A	A	C	0.3151	0.0097	0.2953	0.3273	0.0001	0.0103	0.9945	0	10.39	11	0.4957	440683	39106	401577	chr1	49989654	1	1	49989654	49989654	1	1	0.3151	277718	0.032	1	49989654	*	rs12725018	M	50455326	rs12725018	A	C	0.3262	0.0179	0.0018	1.7e-22	692272	50455326	49989654	1	49989654	1	49989654	*	M	0.00970874	9.94444
chr1:49992597:T:A	A	T	0.5618	0.0082	0.5467	0.5827	-0.0049	0.0097	0.6117	16.4	13.15	11	0.2836	440683	39106	401577	chr1	49992597	1	1	49992597	49992597	1	1	0.4382	386215	0.036	1	49992597	*	rs4313442	W	50458269	rs4313442	A	T	0.5667	-0.012	0.0017	3.8e-12	691716	50458269	49992597	1	49992597	1	49992597	*	W	-0.505155	-7.05882
chr1:50003067:C:T	T	C	0.6717	0.0062	0.6514	0.6891	-0.002	0.0102	0.8432	13.4	12.702	11	0.3132	440683	39106	401577	chr1	50003067	1	1	50003067	50003067	1	1	0.3283	289352	0.0377	1	50003067	*	rs4420126	Y	50468739	rs4420126	T	C	0.6712	-0.0178	0.0018	2.2e-22	692088	50468739	50003067	1	50003067	1	50003067	*	Y	-0.196078	-9.88889
chr1:50004057:G:T	T	G	0.5618	0.0082	0.5467	0.5826	-0.0047	0.0097	0.6237	16.4	13.155	11	0.2833	440683	39106	401577	chr1	50004057	1	1	50004057	50004057	1	1	0.4382	386215	0.0359	1	50004057	*	rs12039592	K	50469729	rs12039592	T	G	0.5671	-0.0119	0.0017	7e-12	688617	50469729	50004057	1	50004057	1	50004057	*	K	-0.484536	-7
chr1:50018941:C:A	A	C	0.5613	0.0082	0.5468	0.5826	-0.0051	0.0097	0.6012	16.3	13.146	11	0.2839	440683	39106	401577	chr1	50018941	1	1	50018941	50018941	1	1	0.4387	386655	0.0358	1	50018941	*	rs12758298	M	50484613	rs12758298	A	C	0.5674	-0.012	0.0017	4.9e-12	688596	50484613	50018941	1	50018941	1	50018941	*	M	-0.525773	-7.05882
chr1:50034513:C:T	T	C	0.5619	0.0082	0.5475	0.5828	-0.0055	0.0097	0.5695	16.9	13.237	11	0.2781	440683	39106	401577	chr1	50034513	1	1	50034513	50034513	1	1	0.4381	386126	0.0353	1	50034513	*	rs9660278	Y	50500185	rs9660278	T	C	0.5668	-0.0119	0.0017	7.4e-12	688291	50500185	50034513	1	50034513	1	50034513	*	Y	-0.56701	-7
chr1:50036999:A:T	A	T	0.3289	0.0054	0.314	0.3483	0.0021	0.0102	0.8398	13.6	12.739	11	0.3108	440683	39106	401577	chr1	50036999	1	1	50036999	50036999	1	1	0.3289	289881	0.0343	1	50036999	*	rs7520575	W	50502671	rs7520575	A	T	0.3286	0.0177	0.0018	7.6e-22	689004	50502671	50036999	1	50036999	1	50036999	*	W	0.205882	9.83333
chr1:50039351:A:T	A	T	0.6853	0.0095	0.6735	0.7043	0.0005	0.0103	0.9582	0	10.668	11	0.4715	440683	39106	401577	chr1	50039351	1	1	50039351	50039351	1	1	0.3147	277366	0.0308	1	50039351	*	rs4546962	W	50505023	rs4546962	A	T	0.6897	-0.0177	0.0018	8.9e-22	688568	50505023	50039351	1	50039351	1	50039351	*	W	0.0485437	-9.83333
chr1:50039981:T:C	T	C	0.3804	0.0051	0.3675	0.3993	0.0008	0.0099	0.9376	39.7	18.243	11	0.07611	440683	39106	401577	chr1	50039981	1	1	50039981	50039981	1	1	0.3804	335272	0.0318	1	50039981	*	rs10888677	Y	50505653	rs10888677	T	C	0.3742	0.014	0.0018	2.6e-15	687705	50505653	50039981	1	50039981	1	50039981	*	Y	0.0808081	7.77778
chr1:50043690:C:G	C	G	0.3804	0.0051	0.3676	0.3993	0.001	0.0099	0.922	39.9	18.289	11	0.07512	440683	39106	401577	chr1	50043690	1	1	50043690	50043690	1	1	0.3804	335272	0.0317	1	50043690	*	rs12140239	S	50509362	rs12140239	C	G	0.3742	0.0138	0.0018	1.4e-14	687661	50509362	50043690	1	50043690	1	50043690	*	S	0.10101	7.66667
chr1:50048717:C:T	T	C	0.6122	0.0055	0.5977	0.6255	-0.0053	0.0099	0.5877	34.2	16.707	11	0.1168	440683	39106	401577	chr1	50048717	1	1	50048717	50048717	1	1	0.3878	341794	0.0278	1	50048717	*	rs4537610	Y	50514389	rs4537610	T	C	0.6196	-0.0133	0.0018	1.1e-13	683061	50514389	50048717	1	50048717	1	50048717	*	Y	-0.535354	-7.38889
chr1:50048881:T:C	T	C	0.6853	0.0096	0.6733	0.7043	0.0003	0.0103	0.9799	0	10.632	11	0.4746	440683	39106	401577	chr1	50048881	1	1	50048881	50048881	1	1	0.3147	277366	0.031	1	50048881	*	rs4489606	Y	50514553	rs4489606	T	C	0.674	-0.0176	0.0018	9.2e-22	690594	50514553	50048881	1	50048881	1	50048881	*	Y	0.0291262	-9.77778
chr1:50055932:G:A	A	G	0.3149	0.0097	0.2958	0.327	-0.0002	0.0103	0.9865	0	10.397	11	0.4951	440683	39106	401577	chr1	50055932	1	1	50055932	50055932	1	1	0.3149	277542	0.0312	1	50055932	*	rs4388744	R	50521604	rs4388744	A	G	0.3267	0.0175	0.0018	1.4e-21	690260	50521604	50055932	1	50055932	1	50055932	*	R	-0.0194175	9.72222
chr1:50062919:C:T	T	C	0.2163	0.0111	0.2014	0.2375	-0.0023	0.0116	0.8452	0	10.087	11	0.5226	440683	39106	401577	chr1	50062919	1	1	50062919	50062919	1	1	0.2163	190639	0.0361	1	50062919	*	rs4259707	Y	50528591	rs4259707	T	C	0.2261	0.0174	0.0019	1.4e-19	793137	50528591	50062919	1	50062919	1	50062919	*	Y	-0.198276	9.15789
chr1:50070444:C:T	T	C	0.6756	0.0104	0.6534	0.6947	0.0002	0.0103	0.983	0.2	11.024	11	0.4412	440683	39106	401577	chr1	50070444	1	1	50070444	50070444	1	1	0.3244	285915	0.0413	1	50070444	*	rs12127726	Y	50536116	rs12127726	T	C	0.6757	-0.0174	0.0018	2.5e-21	689275	50536116	50070444	1	50070444	1	50070444	*	Y	0.0194175	-9.66667
chr1:50071946:C:T	T	C	0.2142	0.0109	0.2004	0.2338	-0.0039	0.0117	0.7402	0	9.921	11	0.5375	440683	39106	401577	chr1	50071946	1	1	50071946	50071946	1	1	0.2142	188789	0.0334	1	50071946	*	rs12118183	Y	50537618	rs12118183	T	C	0.2248	0.0171	0.002	3.8e-17	690204	50537618	50071946	1	50071946	1	50071946	*	Y	-0.333333	8.55
chr1:50074369:G:A	A	G	0.6101	0.0107	0.5983	0.6364	-0.0075	0.0099	0.4494	0	7.95	11	0.7178	440683	39106	401577	chr1	50074369	1	1	50074369	50074369	1	1	0.3899	343645	0.0381	1	50074369	*	rs6700902	R	50540041	rs6700902	A	G	0.613	-0.0147	0.0018	1.4e-16	688465	50540041	50074369	1	50074369	1	50074369	*	R	-0.757576	-8.16667
chr1:50077250:C:G	C	G	0.39	0.0107	0.3634	0.4018	0.0076	0.0099	0.4442	0	7.511	11	0.7563	440683	39106	401577	chr1	50077250	1	1	50077250	50077250	1	1	0.39	343733	0.0384	1	50077250	*	rs12028252	S	50542922	rs12028252	C	G	0.3871	0.0147	0.0018	8.8e-17	688573	50542922	50077250	1	50077250	1	50077250	*	S	0.767677	8.16667
chr1:50081138:C:T	T	C	0.6687	0.0075	0.6515	0.6869	-0.0023	0.0103	0.8232	15.8	13.06	11	0.2894	440683	39106	401577	chr1	50081138	1	1	50081138	50081138	1	1	0.3313	291997	0.0354	1	50081138	*	rs4926547	Y	50546810	rs4926547	T	C	0.6708	-0.0175	0.0018	1.9e-21	688972	50546810	50081138	1	50081138	1	50081138	*	Y	-0.223301	-9.72222
chr1:50085111:A:G	A	G	0.3314	0.0075	0.313	0.3488	0.0023	0.0103	0.8191	14.3	12.838	11	0.304	440683	39106	401577	chr1	50085111	1	1	50085111	50085111	1	1	0.3314	292085	0.0358	1	50085111	*	rs6588374	V	50550783	rs6588374	A	G	0.335	0.0175	0.0018	1.5e-21	688993	50550783	50085111	1	50085111	1	50085111	*	V	0.223301	9.72222
chr1:50094148:C:T	T	C	0.617	0.0088	0.6015	0.6403	-0.0076	0.0098	0.4413	0	7.78	11	0.7329	440683	39106	401577	chr1	50094148	1	1	50094148	50094148	1	1	0.383	337563	0.0388	1	50094148	*	rs11583200	Y	50559820	rs11583200	T	C	0.6126	-0.0152	0.0017	7.4e-20	790305	50559820	50094148	1	50094148	1	50094148	*	Y	-0.77551	-8.94118
chr1:50096212:C:T	T	C	0.6152	0.011	0.6021	0.6436	-0.0095	0.0099	0.3394	0	9.299	11	0.5944	440683	39106	401577	chr1	50096212	1	1	50096212	50096212	1	1	0.3848	339150	0.0415	1	50096212	*	rs11806190	Y	50561884	rs11806190	T	C	0.6142	-0.0147	0.0018	2.2e-16	679689	50561884	50096212	1	50096212	1	50096212	*	Y	-0.959596	-8.16667
chr1:50097141:G:A	A	G	0.3078	0.0097	0.2882	0.3215	0.0023	0.0104	0.8274	19.6	13.687	11	0.2508	440683	39106	401577	chr1	50097141	1	1	50097141	50097141	1	1	0.3078	271284	0.0333	1	50097141	*	rs12733544	R	50562813	rs12733544	A	G	0.3207	0.0176	0.0018	1.1e-21	688228	50562813	50097141	1	50097141	1	50097141	*	R	0.221154	9.77778
chr1:50097967:C:G	C	G	0.6922	0.0097	0.6785	0.7118	-0.0025	0.0104	0.8093	20.2	13.784	11	0.2452	440683	39106	401577	chr1	50097967	1	1	50097967	50097967	1	1	0.3078	271284	0.0333	1	50097967	*	rs12566358	V	50563639	rs12566358	C	G	0.6792	-0.0176	0.0019	2.2e-21	688225	50563639	50097967	1	50097967	1	50097967	*	V	-0.240385	-9.26316
chr1:50098744:A:G	A	G	0.4341	0.01	0.4081	0.4533	0.0067	0.0098	0.4903	24.8	14.624	11	0.2004	440683	39106	401577	chr1	50098744	1	1	50098744	50098744	1	1	0.4341	382601	0.0452	1	50098744	*	rs12743369	R	50564416	rs12743369	A	G	0.4273	0.012	0.0017	6.1e-12	684827	50564416	50098744	1	50098744	1	50098744	*	R	0.683673	7.05882
chr1:50100594:T:C	T	C	0.6922	0.0098	0.6785	0.7117	-0.0023	0.0104	0.8213	20.3	13.801	11	0.2442	440683	39106	401577	chr1	50100594	1	1	50100594	50100594	1	1	0.3078	271284	0.0332	1	50100594	*	rs10888679	Y	50566266	rs10888679	T	C	0.6793	-0.0177	0.0018	8.4e-22	688116	50566266	50100594	1	50100594	1	50100594	*	Y	-0.221154	-9.83333
chr1:50115151:C:T	T	C	0.2099	0.0118	0.1991	0.2338	0.0013	0.0118	0.9096	20.8	13.894	11	0.2389	440683	39106	401577	chr1	50115151	1	1	50115151	50115151	1	1	0.2099	184999	0.0347	1	50115151	*	rs4078484	Y	50580823	rs4078484	T	C	0.2194	0.017	0.0021	1.2e-16	691909	50580823	50115151	1	50115151	1	50115151	*	Y	0.110169	8.09524
chr1:50115787:G:T	T	G	0.2099	0.0118	0.1992	0.2337	0.0014	0.0118	0.9052	21.2	13.953	11	0.2356	440683	39106	401577	chr1	50115787	1	1	50115787	50115787	1	1	0.2099	184999	0.0345	1	50115787	*	rs6662979	D	50581459	rs6662979	T	G	0.2196	0.017	0.0021	1.3e-16	691894	50581459	50115787	1	50115787	1	50115787	*	D	0.118644	8.09524
chr1:50116500:A:C	A	C	0.6548	0.0125	0.634	0.6805	-0.0001	0.0101	0.9939	31.2	15.983	11	0.1418	440683	39106	401577	chr1	50116500	1	1	50116500	50116500	1	1	0.3452	304248	0.0465	1	50116500	*	rs967582	M	50582172	rs967582	A	C	0.6433	-0.0152	0.0018	3.7e-17	691597	50582172	50116500	1	50116500	1	50116500	*	M	-0.00990099	-8.44444
chr1:50119611:A:C	A	C	0.7904	0.0117	0.7674	0.8014	-0.001	0.0118	0.934	22.1	14.112	11	0.2269	440683	39106	401577	chr1	50119611	1	1	50119611	50119611	1	1	0.2096	184734	0.034	1	50119611	*	rs9326010	M	50585283	rs9326010	A	C	0.7808	-0.0171	0.0021	8.9e-17	692445	50585283	50119611	1	50119611	1	50119611	*	M	-0.0847458	-8.14286
chr1:50121853:C:T	T	C	0.2095	0.0117	0.1984	0.2325	0.0003	0.0118	0.9792	21.4	14	11	0.233	440683	39106	401577	chr1	50121853	1	1	50121853	50121853	1	1	0.2095	184646	0.0341	1	50121853	*	rs7515388	Y	50587525	rs7515388	T	C	0.219	0.0171	0.0021	9.1e-17	692480	50587525	50121853	1	50121853	1	50121853	*	Y	0.0254237	8.14286
chr1:50122993:C:T	T	C	0.3521	0.0091	0.3338	0.3691	0.0026	0.0101	0.7961	35.6	17.077	11	0.1056	440683	39106	401577	chr1	50122993	1	1	50122993	50122993	1	1	0.3521	310329	0.0353	1	50122993	*	rs2480693	Y	50588665	rs2480693	T	C	0.3591	0.0153	0.0018	1.6e-17	692219	50588665	50122993	1	50122993	1	50122993	*	Y	0.257426	8.5
chr1:50124126:G:A	A	G	0.2097	0.0118	0.1985	0.2326	0.0005	0.0118	0.9651	20.3	13.794	11	0.2446	440683	39106	401577	chr1	50124126	1	1	50124126	50124126	1	1	0.2097	184822	0.0341	1	50124126	*	rs9436444	R	50589798	rs9436444	A	G	0.2198	0.0171	0.002	4.4e-17	692453	50589798	50124126	1	50124126	1	50124126	*	R	0.0423729	8.55
chr1:50124848:G:A	A	G	0.2095	0.0117	0.1985	0.2326	0.0004	0.0118	0.9702	21.3	13.981	11	0.2341	440683	39106	401577	chr1	50124848	1	1	50124848	50124848	1	1	0.2095	184646	0.0341	1	50124848	*	rs9436445	R	50590520	rs9436445	A	G	0.219	0.0171	0.002	4.2e-17	692428	50590520	50124848	1	50124848	1	50124848	*	R	0.0338983	8.55
chr1:50124966:G:A	A	G	0.2094	0.0117	0.1983	0.2322	0.0008	0.0118	0.947	21.4	13.986	11	0.2337	440683	39106	401577	chr1	50124966	1	1	50124966	50124966	1	1	0.2094	184558	0.0339	1	50124966	*	rs9436446	R	50590638	rs9436446	A	G	0.219	0.0171	0.002	4e-17	692423	50590638	50124966	1	50124966	1	50124966	*	R	0.0677966	8.55
chr1:50125060:G:A	A	G	0.2095	0.0118	0.1983	0.2322	0.0007	0.0118	0.9514	21.6	14.029	11	0.2314	440683	39106	401577	chr1	50125060	1	1	50125060	50125060	1	1	0.2095	184646	0.0339	1	50125060	*	rs9436447	R	50590732	rs9436447	A	G	0.219	0.0171	0.002	4.3e-17	692431	50590732	50125060	1	50125060	1	50125060	*	R	0.059322	8.55
chr1:50125893:G:A	A	G	0.2083	0.0113	0.1959	0.2287	0.0001	0.0118	0.9928	20.1	13.774	11	0.2458	440683	39106	401577	chr1	50125893	1	1	50125893	50125893	1	1	0.2083	183589	0.0328	1	50125893	*	rs6679408	R	50591565	rs6679408	A	G	0.2183	0.0172	0.0021	5.3e-17	692384	50591565	50125893	1	50125893	1	50125893	*	R	0.00847458	8.19048
chr1:50126179:G:A	A	G	0.2091	0.0117	0.1978	0.2322	0.0009	0.0118	0.9427	20.4	13.828	11	0.2427	440683	39106	401577	chr1	50126179	1	1	50126179	50126179	1	1	0.2091	184294	0.0344	1	50126179	*	rs4593875	R	50591851	rs4593875	A	G	0.2188	0.0165	0.0021	1.8e-15	685338	50591851	50126179	1	50126179	1	50126179	*	R	0.0762712	7.85714
chr1:50129274:G:A	A	G	0.2522	0.0079	0.2393	0.2811	0.0008	0.011	0.9456	29.2	15.533	11	0.1594	440683	39106	401577	chr1	50129274	1	1	50129274	50129274	1	1	0.2522	222281	0.0418	1	50129274	*	rs6588375	D	50594946	rs6588375	A	G	0.2531	0.0082	0.002	3e-05	690212	50594946	50129274	1	50129274	1	50129274	*	D	0.0727273	4.1
chr1:50132696:C:T	T	C	0.2547	0.0066	0.2392	0.2756	0.0026	0.0109	0.8148	28.6	15.412	11	0.1644	440683	39106	401577	chr1	50132696	1	1	50132696	50132696	1	1	0.2547	224484	0.0364	1	50132696	*	rs4307603	Y	50598368	rs4307603	T	C	0.2542	0.0081	0.002	3.8e-05	678289	50598368	50132696	1	50132696	1	50132696	*	Y	0.238532	4.05
chr1:50136823:G:A	A	G	0.1921	0.0116	0.1764	0.2126	-0.0028	0.0122	0.8196	13.5	12.72	11	0.312	440683	39106	401577	chr1	50136823	1	1	50136823	50136823	1	1	0.1921	169310	0.0362	1	50136823	*	rs6588376	R	50602495	rs6588376	A	G	0.1945	0.0129	0.0021	1.1e-09	690879	50602495	50136823	1	50136823	1	50136823	*	R	-0.229508	6.14286
chr1:50138323:A:C	A	C	0.8083	0.0117	0.7879	0.8245	0.0018	0.0122	0.8834	14.9	12.923	11	0.2984	440683	39106	401577	chr1	50138323	1	1	50138323	50138323	1	1	0.1917	168958	0.0366	1	50138323	*	rs12022778	V	50603995	rs12022778	A	C	0.8052	-0.0127	0.0021	2.4e-09	679486	50603995	50138323	1	50138323	1	50138323	*	V	0.147541	-6.04762
chr1:50148004:T:G	T	G	0.7477	0.0079	0.725	0.7614	-0.0007	0.011	0.9463	29.5	15.593	11	0.1569	440683	39106	401577	chr1	50148004	1	1	50148004	50148004	1	1	0.2523	222369	0.0364	1	50148004	*	rs4412638	K	50613676	rs4412638	T	G	0.747	-0.0081	0.002	3.3e-05	691475	50613676	50148004	1	50148004	1	50148004	*	K	-0.0636364	-4.05
chr1:50160307:C:T	T	C	0.1921	0.0116	0.177	0.2127	-0.0007	0.0122	0.9553	13.9	12.779	11	0.308	440683	39106	401577	chr1	50160307	1	1	50160307	50160307	1	1	0.1921	169310	0.0357	1	50160307	*	rs6669839	Y	50625979	rs6669839	T	C	0.1962	0.0128	0.0021	1.9e-09	679373	50625979	50160307	1	50160307	1	50160307	*	Y	-0.057377	6.09524
chr1:50163179:G:A	A	G	0.1881	0.0125	0.1698	0.2094	-0.0013	0.0124	0.9167	12.6	12.579	11	0.3217	440683	39106	401577	chr1	50163179	1	1	50163179	50163179	1	1	0.1881	165785	0.0396	1	50163179	*	rs12024093	R	50628851	rs12024093	A	G	0.195	0.0129	0.002	2.1e-10	791371	50628851	50163179	1	50163179	1	50163179	*	R	-0.104839	6.45
chr1:50171532:A:G	A	G	0.7454	0.0077	0.7267	0.7594	-0.0021	0.0111	0.8476	26.5	14.976	11	0.1836	440683	39106	401577	chr1	50171532	1	1	50171532	50171532	1	1	0.2546	224396	0.0327	1	50171532	*	rs1536930	R	50637204	rs1536930	A	G	0.7464	-0.0081	0.002	5.7e-05	623024	50637204	50171532	1	50171532	1	50171532	*	R	-0.189189	-4.05
chr1:50184027:C:T	T	C	0.6101	0.0181	0.5775	0.6467	0.0017	0.0102	0.8645	0	7.809	11	0.7303	440683	39106	401577	chr1	50184027	1	1	50184027	50184027	1	1	0.3899	343645	0.0692	1	50184027	*	rs3009113	Y	50649699	rs3009113	T	C	0.6206	-0.0094	0.0018	2.9e-07	684646	50649699	50184027	1	50184027	1	50184027	*	Y	0.166667	-5.22222
chr1:50192398:C:T	T	C	0.2101	0.0186	0.182	0.2481	0.0217	0.0122	0.07644	44.8	19.916	11	0.0465	440683	39106	401577	chr1	50192398	1	1	50192398	50192398	1	1	0.2101	185175	0.0661	1	50192398	*	rs913858	Y	50658070	rs913858	T	C	0.1957	-0.0101	0.0022	4.1e-06	692248	50658070	50192398	1	50192398	1	50192398	*	Y	1.77869	-4.59091
chr1:50194256:A:G	A	G	0.8968	0.0125	0.8729	0.9155	0.025	0.0168	0.1371	8	11.962	11	0.3665	440683	39106	401577	chr1	50194256	1	1	50194256	50194256	1	1	0.1032	90957	0.0426	1	50194256	*	rs17385086	R	50659928	rs17385086	A	G	0.90809	0.0144	0.003	1.4e-06	672108	50659928	50194256	1	50194256	1	50194256	*	R	1.4881	4.8
chr1:50196168:G:A	A	G	0.0961	0.0108	0.0797	0.1169	-0.0261	0.0173	0.1326	24.6	14.595	11	0.2018	440683	39106	401577	chr1	50196168	1	1	50196168	50196168	1	1	0.0961	84699.3	0.0372	1	50196168	*	rs17381033	R	50661840	rs17381033	A	G	0.09203	-0.0134	0.0031	1.2e-05	669569	50661840	50196168	1	50196168	1	50196168	*	R	-1.50867	-4.32258
chr1:50229068:C:T	T	C	0.1945	0.0196	0.1696	0.2331	0.0162	0.0125	0.1971	3	11.343	11	0.415	440683	39106	401577	chr1	50229068	1	1	50229068	50229068	1	1	0.1945	171426	0.0635	1	50229068	*	rs4926849	Y	50694740	rs4926849	T	C	0.181	-0.01	0.0023	9.6e-06	686805	50694740	50229068	1	50229068	1	50229068	*	Y	1.296	-4.34783
chr1:50243550:A:G	A	G	0.6483	0.0295	0.5754	0.6941	-0.006	0.0103	0.5606	0	9.875	11	0.5417	440683	39106	401577	chr1	50243550	1	1	50243550	50243550	1	1	0.3517	309976	0.1187	1	50243550	*	rs4926853	R	50709222	rs4926853	A	G	0.6769	0.0119	0.0017	1e-11	791580	50709222	50243550	1	50243550	1	50243550	*	R	-0.582524	7
chr1:50246289:G:A	A	G	0.1548	0.0143	0.1292	0.1771	-0.0087	0.0137	0.5262	0	6.879	11	0.8088	440683	39106	401577	chr1	50246289	1	1	50246289	50246289	1	1	0.1548	136435	0.0479	1	50246289	*	rs7517344	R	50711961	rs7517344	A	G	0.1614	0.0104	0.0024	1e-05	683376	50711961	50246289	1	50246289	1	50246289	*	R	-0.635036	4.33333
chr1:50251534:C:T	T	C	0.1032	0.0131	0.0835	0.1284	-0.0202	0.0167	0.2245	23.1	14.308	11	0.2164	440683	39106	401577	chr1	50251534	1	1	50251534	50251534	1	1	0.1032	90957	0.0449	1	50251534	*	rs17381266	Y	50717206	rs17381266	T	C	0.08583	-0.0157	0.003	1.8e-07	667124	50717206	50251534	1	50251534	1	50251534	*	Y	-1.20958	-5.23333
chr1:50319622:G:A	A	G	0.3178	0.0268	0.2675	0.3754	0.0088	0.0105	0.3998	0	8.488	11	0.6691	440683	39106	401577	chr1	50319622	1	1	50319622	50319622	1	1	0.3178	280098	0.1079	1	50319622	*	rs17106104	R	50785294	rs17106104	A	G	0.301	-0.0103	0.0019	5.4e-08	683400	50785294	50319622	1	50319622	1	50319622	*	R	0.838095	-5.42105
chr1:50337183:C:T	T	C	0.4086	0.0254	0.361	0.4629	0.0167	0.0097	0.08535	0	5.885	11	0.8809	440683	39106	401577	chr1	50337183	1	1	50337183	50337183	1	1	0.4086	360126	0.1019	1	50337183	*	rs4491095	Y	50802855	rs4491095	T	C	0.3882	-0.0078	0.0018	9.6e-06	688063	50802855	50337183	1	50337183	1	50337183	*	Y	1.72165	-4.33333
chr1:50350111:C:T	T	C	0.0916	0.0117	0.0602	0.1124	-0.025	0.0174	0.1512	19.4	13.648	11	0.2531	440683	39106	401577	chr1	50350111	1	1	50350111	50350111	1	1	0.0916	80733.1	0.0522	1	50350111	*	rs17386142	Y	50815783	rs17386142	T	C	0.08174	-0.0117	0.0029	6.9e-05	768129	50815783	50350111	1	50350111	1	50350111	*	Y	-1.43678	-4.03448
chr1:50356763:G:A	A	G	0.3153	0.0262	0.266	0.3717	0.0035	0.0104	0.7383	0	7.061	11	0.7941	440683	39106	401577	chr1	50356763	1	1	50356763	50356763	1	1	0.3153	277895	0.1057	1	50356763	*	rs3862266	R	50822435	rs3862266	A	G	0.3003	-0.0099	0.0019	1.6e-07	686189	50822435	50356763	1	50356763	1	50356763	*	R	0.336538	-5.21053
chr1:50362798:C:T	T	C	0.3013	0.0258	0.251	0.3537	0.0056	0.0105	0.5947	0	7.065	11	0.7938	440683	39106	401577	chr1	50362798	1	1	50362798	50362798	1	1	0.3013	265556	0.1027	1	50362798	*	rs11205715	Y	50828470	rs11205715	T	C	0.2862	-0.0112	0.0019	3.4e-09	691145	50828470	50362798	1	50362798	1	50362798	*	Y	0.533333	-5.89474
chr1:50369934:G:A	A	G	0.308	0.0261	0.2551	0.3611	0.0047	0.0104	0.6498	0	7.422	11	0.764	440683	39106	401577	chr1	50369934	1	1	50369934	50369934	1	1	0.308	271461	0.106	1	50369934	*	rs11205716	R	50835606	rs11205716	A	G	0.2955	-0.0113	0.0019	1.9e-09	691717	50835606	50369934	1	50369934	1	50369934	*	R	0.451923	-5.94737
chr1:50370662:C:T	T	C	0.3069	0.0257	0.2542	0.3588	0.005	0.0104	0.63	0	7.499	11	0.7574	440683	39106	401577	chr1	50370662	1	1	50370662	50370662	1	1	0.3069	270491	0.1046	1	50370662	*	rs2356865	Y	50836334	rs2356865	T	C	0.295	-0.0114	0.0019	1.6e-09	691741	50836334	50370662	1	50370662	1	50370662	*	Y	0.480769	-6
chr1:50373486:A:C	A	C	0.6919	0.0262	0.6394	0.7457	-0.005	0.0104	0.6337	0	7.374	11	0.768	440683	39106	401577	chr1	50373486	1	1	50373486	50373486	1	1	0.3081	271549	0.1063	1	50373486	*	rs12071347	M	50839158	rs12071347	A	C	0.7053	0.0113	0.0019	1.5e-09	691758	50839158	50373486	1	50373486	1	50373486	*	M	-0.480769	5.94737
chr1:50378501:T:C	T	C	0.1915	0.0085	0.1773	0.2178	0.0007	0.0124	0.9522	0	5.847	11	0.8834	440683	39106	401577	chr1	50378501	1	1	50378501	50378501	1	1	0.1915	168782	0.0405	1	50378501	*	rs2455636	Y	50844173	rs2455636	T	C	0.1816	0.009	0.0022	5.4e-05	691806	50844173	50378501	1	50378501	1	50378501	*	Y	0.0564516	4.09091
chr1:50391520:G:A	A	G	0.3103	0.027	0.2535	0.3645	0.0043	0.0104	0.6811	0	7.029	11	0.7967	440683	39106	401577	chr1	50391520	1	1	50391520	50391520	1	1	0.3103	273488	0.111	1	50391520	*	rs3850872	R	50857192	rs3850872	A	G	0.2986	-0.0113	0.0019	2.3e-09	688595	50857192	50391520	1	50391520	1	50391520	*	R	0.413462	-5.94737
chr1:50394073:C:G	C	G	0.6899	0.0271	0.6311	0.7465	-0.0038	0.0104	0.7165	0	6.757	11	0.8184	440683	39106	401577	chr1	50394073	1	1	50394073	50394073	1	1	0.3101	273312	0.1154	1	50394073	*	rs4309025	V	50859745	rs4309025	C	G	0.7036	0.0111	0.0019	3.5e-09	690565	50859745	50394073	1	50394073	1	50394073	*	V	-0.365385	5.84211
chr1:50395007:C:T	T	C	0.1793	0.0087	0.1733	0.196	0.0001	0.0124	0.9952	0	6.53	11	0.8358	440683	39106	401577	chr1	50395007	1	1	50395007	50395007	1	1	0.1793	158029	0.0227	1	50395007	*	rs12145113	Y	50860679	rs12145113	T	C	0.1819	0.009	0.0022	5.6e-05	691224	50860679	50395007	1	50395007	1	50395007	*	Y	0.00806452	4.09091
chr1:50395399:A:T	A	T	0.7819	0.0101	0.7532	0.7888	0.0033	0.0115	0.7747	0	10.581	11	0.479	440683	39106	401577	chr1	50395399	1	1	50395399	50395399	1	1	0.2181	192226	0.0356	1	50395399	*	rs11587399	D	50861071	rs11587399	A	T	0.7798	-0.0081	0.0021	9.7e-05	691299	50861071	50395399	1	50395399	1	50395399	*	D	0.286957	-3.85714
chr1:50397530:A:G	A	G	0.6895	0.0271	0.6357	0.7447	-0.0027	0.0104	0.7966	0	6.83	11	0.8127	440683	39106	401577	chr1	50397530	1	1	50397530	50397530	1	1	0.3105	273664	0.109	1	50397530	*	rs3907676	R	50863202	rs3907676	A	G	0.7037	0.0107	0.0019	9.4e-09	689964	50863202	50397530	1	50397530	1	50397530	*	R	-0.259615	5.63158
chr1:50397782:A:G	A	G	0.6888	0.0275	0.6332	0.744	-0.0025	0.0104	0.8062	0	6.709	11	0.8221	440683	39106	401577	chr1	50397782	1	1	50397782	50397782	1	1	0.3112	274281	0.1108	1	50397782	*	rs7413619	R	50863454	rs7413619	A	G	0.703	0.0107	0.0019	9.5e-09	691781	50863454	50397782	1	50397782	1	50397782	*	R	-0.240385	5.63158
chr1:50403012:A:G	A	G	0.6889	0.0276	0.6331	0.7447	-0.0025	0.0104	0.8109	0	6.616	11	0.8293	440683	39106	401577	chr1	50403012	1	1	50403012	50403012	1	1	0.3111	274193	0.1116	1	50403012	*	rs11588379	R	50868684	rs11588379	A	G	0.7035	0.0108	0.0019	1e-08	691472	50868684	50403012	1	50403012	1	50403012	*	R	-0.240385	5.68421
chr1:50405864:T:C	T	C	0.1907	0.0098	0.1723	0.217	0.003	0.0124	0.8087	0	6.559	11	0.8336	440683	39106	401577	chr1	50405864	1	1	50405864	50405864	1	1	0.1907	168076	0.0447	1	50405864	*	rs2784159	Y	50871536	rs2784159	T	C	0.1811	0.0091	0.0022	4.7e-05	692211	50871536	50405864	1	50405864	1	50405864	*	Y	0.241935	4.13636
chr1:50405903:T:C	T	C	0.1907	0.0098	0.1723	0.217	0.003	0.0124	0.8085	0	6.558	11	0.8337	440683	39106	401577	chr1	50405903	1	1	50405903	50405903	1	1	0.1907	168076	0.0447	1	50405903	*	rs2653907	Y	50871575	rs2653907	T	C	0.1811	0.0092	0.0022	4.5e-05	692210	50871575	50405903	1	50405903	1	50405903	*	Y	0.241935	4.18182
chr1:50412430:G:A	A	G	0.3063	0.0278	0.2537	0.363	0.0024	0.0104	0.8171	0	6.987	11	0.8002	440683	39106	401577	chr1	50412430	1	1	50412430	50412430	1	1	0.3063	269962	0.1093	1	50412430	*	rs6664846	R	50878102	rs6664846	A	G	0.2917	-0.0103	0.0019	4.9e-08	690484	50878102	50412430	1	50412430	1	50412430	*	R	0.230769	-5.42105
chr1:50415093:C:G	C	G	0.6895	0.0275	0.6339	0.7453	-0.0027	0.0104	0.7978	0	7.31	11	0.7734	440683	39106	401577	chr1	50415093	1	1	50415093	50415093	1	1	0.3105	273664	0.1114	1	50415093	*	rs17372363	S	50880765	rs17372363	C	G	0.7038	0.0107	0.0019	1e-08	691707	50880765	50415093	1	50415093	1	50415093	*	S	-0.259615	5.63158
chr1:50416002:G:A	A	G	0.3065	0.0273	0.2529	0.3618	0.0024	0.0104	0.8218	0	6.794	11	0.8155	440683	39106	401577	chr1	50416002	1	1	50416002	50416002	1	1	0.3065	270139	0.1089	1	50416002	*	rs17363827	R	50881674	rs17363827	A	G	0.3246	-0.0106	0.0019	1.7e-08	690868	50881674	50416002	1	50416002	1	50416002	*	R	0.230769	-5.57895
chr1:50425421:C:T	T	C	0.3872	0.0312	0.3404	0.4546	0.005	0.0099	0.6112	0	7.71	11	0.739	440683	39106	401577	chr1	50425421	1	1	50425421	50425421	1	1	0.3872	341265	0.1142	1	50425421	*	rs7550594	Y	50891093	rs7550594	T	C	0.3752	-0.0067	0.0018	0.00018	687683	50891093	50425421	1	50425421	1	50425421	*	Y	0.505051	-3.72222
chr1:50426377:C:A	A	C	0.3182	0.029	0.2625	0.3775	0.0028	0.0103	0.7868	0	4.232	11	0.9626	440683	39106	401577	chr1	50426377	1	1	50426377	50426377	1	1	0.3182	280451	0.115	1	50426377	*	rs17363904	M	50892049	rs17363904	A	C	0.3044	-0.0101	0.0018	2.7e-08	769625	50892049	50426377	1	50426377	1	50426377	*	M	0.271845	-5.61111
chr1:50435406:C:T	T	C	0.3155	0.029	0.2607	0.3751	0.0026	0.0103	0.8035	0	4.384	11	0.9573	440683	39106	401577	chr1	50435406	1	1	50435406	50435406	1	1	0.3155	278071	0.1144	1	50435406	*	rs17382304	H	50901078	rs17382304	T	C	0.3006	-0.0101	0.0019	7.7e-08	687583	50901078	50435406	1	50435406	1	50435406	*	H	0.252427	-5.31579
chr1:50445485:G:A	A	G	0.3182	0.0286	0.265	0.377	0.0049	0.0103	0.6356	0	5.037	11	0.9293	440683	39106	401577	chr1	50445485	1	1	50445485	50445485	1	1	0.3182	280451	0.112	1	50445485	*	rs718257	R	50911157	rs718257	A	G	0.303	-0.0095	0.0019	3.5e-07	691451	50911157	50445485	1	50445485	1	50445485	*	R	0.475728	-5
chr1:50464592:T:C	T	C	0.9054	0.0145	0.8844	0.9335	0.0184	0.0167	0.2715	0	6.911	11	0.8063	440683	39106	401577	chr1	50464592	1	1	50464592	50464592	1	1	0.0946	83377.2	0.0491	1	50464592	*	rs17382478	Y	50930264	rs17382478	T	C	0.8979	-0.0097	0.0028	0.00044	687362	50930264	50464592	1	50464592	1	50464592	*	Y	1.1018	-3.46429
chr1:50472787:T:G	T	G	0.6768	0.0294	0.6172	0.7329	-0.005	0.0103	0.6245	0	4.16	11	0.965	440683	39106	401577	chr1	50472787	1	1	50472787	50472787	1	1	0.3232	284857	0.1157	1	50472787	*	rs17382596	K	50938459	rs17382596	T	G	0.6926	0.0095	0.0019	3.1e-07	692591	50938459	50472787	1	50472787	1	50472787	*	K	-0.485437	5
chr1:50489324:T:C	T	C	0.6775	0.0287	0.6196	0.733	-0.0048	0.0103	0.6426	0	4.161	11	0.965	440683	39106	401577	chr1	50489324	1	1	50489324	50489324	1	1	0.3225	284241	0.1134	1	50489324	*	rs3862271	Y	50954996	rs3862271	T	C	0.6921	0.0096	0.0019	2.2e-07	691882	50954996	50489324	1	50489324	1	50489324	*	Y	-0.466019	5.05263
chr1:50510634:G:T	T	G	0.0786	0.0093	0.0542	0.0952	-0.0214	0.0186	0.2502	44.1	19.693	11	0.04974	440683	39106	401577	chr1	50510634	1	1	50510634	50510634	1	1	0.0786	69275.4	0.041	1	50510634	*	rs11581155	D	50976306	rs11581155	T	G	0.07688	-0.0113	0.0033	0.00049	687653	50976306	50510634	1	50510634	1	50510634	*	D	-1.15054	-3.42424
chr1:50527211:C:T	T	C	0.1609	0.0104	0.15	0.1804	-0.0144	0.013	0.2676	0	10.007	11	0.5298	440683	39106	401577	chr1	50527211	1	1	50527211	50527211	1	1	0.1609	141812	0.0304	1	50527211	*	rs11205728	Y	50992883	rs11205728	T	C	0.1604	0.0107	0.0024	6.1e-06	690895	50992883	50527211	1	50527211	1	50527211	*	Y	-1.10769	4.45833
chr1:50527506:T:C	T	C	0.8349	0.022	0.7895	0.8713	-0.0226	0.0132	0.08765	0	10.161	11	0.516	440683	39106	401577	chr1	50527506	1	1	50527506	50527506	1	1	0.1651	145514	0.0818	1	50527506	*	rs17387024	Y	50993178	rs17387024	T	C	0.8488	0.0098	0.0024	5.8e-05	687983	50993178	50527506	1	50527506	1	50527506	*	Y	-1.71212	4.08333
chr1:50529040:T:C	T	C	0.7051	0.0342	0.6351	0.7625	0.0017	0.0106	0.8701	0	2.341	11	0.9969	440683	39106	401577	chr1	50529040	1	1	50529040	50529040	1	1	0.2949	259915	0.1274	1	50529040	*	rs11587148	Y	50994712	rs11587148	T	C	0.7222	0.0104	0.0019	6.4e-08	690639	50994712	50529040	1	50529040	1	50529040	*	Y	0.160377	5.47368
chr1:50529175:C:T	T	C	0.2949	0.0342	0.2375	0.3649	-0.0014	0.0106	0.8932	0	2.347	11	0.9969	440683	39106	401577	chr1	50529175	1	1	50529175	50529175	1	1	0.2949	259915	0.1274	1	50529175	*	rs11577519	Y	50994847	rs11577519	T	C	0.2791	-0.0105	0.0019	4.9e-08	690655	50994847	50529175	1	50529175	1	50529175	*	Y	-0.132075	-5.52632
chr1:50543518:A:G	A	G	0.9084	0.0141	0.8832	0.9415	0.018	0.0174	0.3009	37.8	17.676	11	0.0894	440683	39106	401577	chr1	50543518	1	1	50543518	50543518	1	1	0.0916	80733.1	0.0583	1	50543518	*	rs17382975	R	51009190	rs17382975	A	G	0.91423	0.0116	0.0031	0.00018	689024	51009190	50543518	1	50543518	1	50543518	*	R	1.03448	3.74194
chr1:50543985:A:G	A	G	0.9321	0.005	0.9235	0.9387	-0.0039	0.0189	0.8369	0	9.563	11	0.57	440683	39106	401577	chr1	50543985	1	1	50543985	50543985	1	1	0.0679	59844.8	0.0152	1	50543985	*	rs11205732	R	51009657	rs11205732	A	G	0.93083	-0.0153	0.0039	7.4e-05	654896	51009657	50543985	1	50543985	1	50543985	*	R	-0.206349	-3.92308
chr1:50551797:A:G	A	G	0.7051	0.0342	0.6324	0.762	0.0015	0.0106	0.8874	0	2.164	11	0.9978	440683	39106	401577	chr1	50551797	1	1	50551797	50551797	1	1	0.2949	259915	0.1296	1	50551797	*	rs17387164	R	51017469	rs17387164	A	G	0.7218	0.0104	0.0019	5.3e-08	692062	51017469	50551797	1	50551797	1	50551797	*	R	0.141509	5.47368
chr1:50553601:C:T	T	C	0.1608	0.0103	0.1503	0.1802	-0.0144	0.013	0.266	0	10.343	11	0.4999	440683	39106	401577	chr1	50553601	1	1	50553601	50553601	1	1	0.1608	141724	0.0299	1	50553601	*	rs10888697	Y	51019273	rs10888697	T	C	0.161	0.0108	0.0024	5.6e-06	691679	51019273	50553601	1	50553601	1	50553601	*	Y	-1.10769	4.5
chr1:50563937:G:T	T	G	0.0679	0.005	0.0612	0.0763	0.0038	0.0189	0.8397	0	9.159	11	0.6073	440683	39106	401577	chr1	50563937	1	1	50563937	50563937	1	1	0.0679	59844.8	0.0151	1	50563937	*	rs12118892	K	51029609	rs12118892	T	G	0.06922	0.0122	0.0035	0.00047	691951	51029609	50563937	1	50563937	1	50563937	*	K	0.201058	3.48571
chr1:50565520:T:G	T	G	0.7051	0.0342	0.635	0.762	0.002	0.0106	0.8485	0	2.188	11	0.9977	440683	39106	401577	chr1	50565520	1	1	50565520	50565520	1	1	0.2949	259915	0.127	1	50565520	*	rs6679843	K	51031192	rs6679843	T	G	0.722	0.0105	0.0019	4.6e-08	692197	51031192	50565520	1	50565520	1	50565520	*	K	0.188679	5.52632
chr1:50571670:C:T	T	C	0.0674	0.0048	0.0607	0.0762	0.0053	0.019	0.7811	0	9.04	11	0.6182	440683	39106	401577	chr1	50571670	1	1	50571670	50571670	1	1	0.0674	59404.1	0.0155	1	50571670	*	rs12131304	Y	51037342	rs12131304	T	C	0.06917	0.0122	0.0035	0.00049	691967	51037342	50571670	1	50571670	1	50571670	*	Y	0.278947	3.48571
chr1:50577571:G:T	T	G	0.0677	0.0048	0.0611	0.0762	0.0043	0.019	0.8219	0	8.865	11	0.6343	440683	39106	401577	chr1	50577571	1	1	50577571	50577571	1	1	0.0677	59668.5	0.0151	1	50577571	*	rs12122697	K	51043243	rs12122697	T	G	0.06876	0.0122	0.0035	0.00047	691969	51043243	50577571	1	50577571	1	50577571	*	K	0.226316	3.48571
chr1:50585127:C:T	T	C	0.2942	0.0338	0.2379	0.3637	-0.0016	0.0106	0.8833	0	2.355	11	0.9968	440683	39106	401577	chr1	50585127	1	1	50585127	50585127	1	1	0.2942	259298	0.1258	1	50585127	*	rs11587909	Y	51050799	rs11587909	T	C	0.277	-0.0106	0.0019	3.2e-08	692098	51050799	50585127	1	50585127	1	50585127	*	Y	-0.150943	-5.57895
chr1:50588650:C:T	T	C	0.1603	0.0103	0.1497	0.1795	-0.0136	0.013	0.2928	0	10.422	11	0.4929	440683	39106	401577	chr1	50588650	1	1	50588650	50588650	1	1	0.1603	141283	0.0298	1	50588650	*	rs3789586	Y	51054322	rs3789586	T	C	0.1606	0.011	0.0024	4e-06	690865	51054322	50588650	1	50588650	1	50588650	*	Y	-1.04615	4.58333
chr1:50600416:T:C	T	C	0.7048	0.0341	0.635	0.762	0.0011	0.0106	0.9187	0	2.074	11	0.9982	440683	39106	401577	chr1	50600416	1	1	50600416	50600416	1	1	0.2952	260179	0.127	1	50600416	*	rs6679854	Y	51066088	rs6679854	T	C	0.7226	0.0105	0.0019	3.8e-08	692084	51066088	50600416	1	50600416	1	50600416	*	Y	0.103774	5.52632
chr1:50601278:T:A	A	T	0.1604	0.0102	0.1505	0.1795	-0.016	0.013	0.2184	0	10.483	11	0.4875	440683	39106	401577	chr1	50601278	1	1	50601278	50601278	1	1	0.1604	141371	0.029	1	50601278	*	rs12083078	W	51066950	rs12083078	A	T	0.1607	0.011	0.0024	4.2e-06	691593	51066950	50601278	1	50601278	1	50601278	*	W	-1.23077	4.58333
chr1:50603430:T:C	T	C	0.839	0.0102	0.8199	0.8494	0.0151	0.0129	0.2442	0	10.224	11	0.5103	440683	39106	401577	chr1	50603430	1	1	50603430	50603430	1	1	0.161	141900	0.0295	1	50603430	*	rs7543272	Y	51069102	rs7543272	T	C	0.839	-0.0109	0.0024	5.2e-06	691908	51069102	50603430	1	50603430	1	50603430	*	Y	1.17054	-4.54167
chr1:50606843:T:A	A	T	0.0789	0.0105	0.0513	0.0978	-0.0272	0.0186	0.1433	44.6	19.846	11	0.0475	440683	39106	401577	chr1	50606843	1	1	50606843	50606843	1	1	0.0789	69539.8	0.0465	1	50606843	*	rs17387684	W	51072515	rs17387684	A	T	0.07513	-0.0129	0.0033	9.2e-05	677788	51072515	50606843	1	50606843	1	50606843	*	W	-1.46237	-3.90909
chr1:50612417:G:A	A	G	0.2938	0.0336	0.2375	0.3628	-0.0018	0.0106	0.8682	0	2.182	11	0.9977	440683	39106	401577	chr1	50612417	1	1	50612417	50612417	1	1	0.2938	258945	0.1253	1	50612417	*	rs17387761	R	51078089	rs17387761	A	G	0.278	-0.0106	0.0019	3.5e-08	691778	51078089	50612417	1	50612417	1	50612417	*	R	-0.169811	-5.57895
chr1:50621175:T:C	T	C	0.9326	0.0049	0.9237	0.9396	-0.0029	0.019	0.8779	0	8.907	11	0.6305	440683	39106	401577	chr1	50621175	1	1	50621175	50621175	1	1	0.0674	59404.1	0.0159	1	50621175	*	rs11577903	Y	51086847	rs11577903	T	C	0.9313	-0.0122	0.0035	0.00049	691995	51086847	50621175	1	50621175	1	50621175	*	Y	-0.152632	-3.48571
chr1:50625270:T:C	T	C	0.9322	0.0049	0.9237	0.9391	-0.0016	0.0189	0.9313	0	9.197	11	0.6037	440683	39106	401577	chr1	50625270	1	1	50625270	50625270	1	1	0.0678	59756.6	0.0154	1	50625270	*	rs10788929	Y	51090942	rs10788929	T	C	0.93119	-0.0122	0.0035	0.00046	691978	51090942	50625270	1	50625270	1	50625270	*	Y	-0.0846561	-3.48571
chr1:50627845:T:A	A	T	0.067	0.0047	0.0606	0.0762	0.0047	0.019	0.8041	0	8.639	11	0.6552	440683	39106	401577	chr1	50627845	1	1	50627845	50627845	1	1	0.067	59051.5	0.0156	1	50627845	*	rs12121634	W	51093517	rs12121634	A	T	0.0687	0.0122	0.0035	0.00049	691990	51093517	50627845	1	50627845	1	50627845	*	W	0.247368	3.48571
chr1:50629646:C:A	A	C	0.2931	0.0338	0.2367	0.3624	0.001	0.0106	0.924	0	1.839	11	0.999	440683	39106	401577	chr1	50629646	1	1	50629646	50629646	1	1	0.2931	258328	0.1257	1	50629646	*	rs17383851	M	51095318	rs17383851	A	C	0.2781	-0.0104	0.0019	5.5e-08	691774	51095318	50629646	1	50629646	1	50629646	*	M	0.0943396	-5.47368
chr1:50650973:T:C	T	C	0.9322	0.0049	0.9235	0.9392	-0.0021	0.0189	0.9127	0	8.929	11	0.6284	440683	39106	401577	chr1	50650973	1	1	50650973	50650973	1	1	0.0678	59756.6	0.0157	1	50650973	*	rs11205752	Y	51116645	rs11205752	T	C	0.93189	-0.0125	0.0036	0.00049	637560	51116645	50650973	1	50650973	1	50650973	*	Y	-0.111111	-3.47222
chr1:50652581:C:T	T	C	0.161	0.0101	0.1511	0.1796	-0.017	0.0129	0.1886	0.2	11.027	11	0.441	440683	39106	401577	chr1	50652581	1	1	50652581	50652581	1	1	0.161	141900	0.0285	1	50652581	*	rs10788930	Y	51118253	rs10788930	T	C	0.1617	0.0104	0.0024	1.3e-05	691491	51118253	50652581	1	50652581	1	50652581	*	Y	-1.31783	4.33333
chr1:50655367:T:C	T	C	0.9218	0.0101	0.9035	0.9491	0.0263	0.0186	0.1579	46.6	20.607	11	0.03768	440683	39106	401577	chr1	50655367	1	1	50655367	50655367	1	1	0.0782	68922.8	0.0456	1	50655367	*	rs11585301	Y	51121039	rs11585301	T	C	0.9247	0.0122	0.0031	0.0001	775930	51121039	50655367	1	50655367	1	50655367	*	Y	1.41398	3.93548
chr1:50663105:A:G	A	G	0.8153	0.0213	0.7715	0.8532	-0.0116	0.0126	0.3588	0	8.654	11	0.6538	440683	39106	401577	chr1	50663105	1	1	50663105	50663105	1	1	0.1847	162788	0.0817	1	50663105	*	rs10493152	R	51128777	rs10493152	A	G	0.8252	0.0088	0.0023	0.00012	690430	51128777	50663105	1	50663105	1	50663105	*	R	-0.920635	3.82609
chr1:50676884:T:C	T	C	0.8886	0.0144	0.8575	0.9097	-0.0137	0.0158	0.3839	0	2.302	11	0.9971	440683	39106	401577	chr1	50676884	1	1	50676884	50676884	1	1	0.1114	98184.2	0.0522	1	50676884	*	rs17384367	Y	51142556	rs17384367	T	C	0.90219	0.0107	0.003	0.00032	678758	51142556	50676884	1	50676884	1	50676884	*	Y	-0.867089	3.56667
chr1:50685071:G:A	A	G	0.2932	0.0337	0.2372	0.3623	-0.0005	0.0106	0.959	0	2.407	11	0.9965	440683	39106	401577	chr1	50685071	1	1	50685071	50685071	1	1	0.2932	258417	0.1251	1	50685071	*	rs11587750	R	51150743	rs11587750	A	G	0.2777	-0.0102	0.0019	1e-07	691582	51150743	50685071	1	50685071	1	50685071	*	R	-0.0471698	-5.36842
chr1:50707931:C:T	T	C	0.0936	0.0057	0.0875	0.1042	-0.0295	0.0164	0.07138	0	8.958	11	0.6258	440683	39106	401577	chr1	50707931	1	1	50707931	50707931	1	1	0.0936	82495.9	0.0167	1	50707931	*	rs12086130	Y	51173603	rs12086130	T	C	0.09232	0.0099	0.0028	0.00049	783199	51173603	50707931	1	50707931	1	50707931	*	Y	-1.79878	3.53571
chr1:50722922:T:C	T	C	0.6678	0.0372	0.5904	0.7255	0.001	0.0103	0.9231	0	4.43	11	0.9556	440683	39106	401577	chr1	50722922	1	1	50722922	50722922	1	1	0.3322	292790	0.1351	1	50722922	*	rs6672112	Y	51188594	rs6672112	T	C	0.6822	0.0075	0.0019	5.4e-05	691372	51188594	50722922	1	50722922	1	50722922	*	Y	0.0970874	3.94737
chr1:50728312:A:G	A	G	0.9063	0.0057	0.8957	0.9125	0.0289	0.0163	0.07716	0	9.301	11	0.5941	440683	39106	401577	chr1	50728312	1	1	50728312	50728312	1	1	0.0937	82584	0.0168	1	50728312	*	rs12090545	R	51193984	rs12090545	A	G	0.90757	-0.0099	0.0028	0.00048	795267	51193984	50728312	1	50728312	1	50728312	*	R	1.77301	-3.53571
chr1:50770920:C:T	T	C	0.3528	0.0344	0.306	0.4267	-0.0059	0.0101	0.5598	0	4.707	11	0.9445	440683	39106	401577	chr1	50770920	1	1	50770920	50770920	1	1	0.3528	310946	0.1207	1	50770920	*	rs11588333	Y	51236592	rs11588333	T	C	0.3367	-0.0072	0.0018	8.4e-05	688200	51236592	50770920	1	50770920	1	50770920	*	Y	-0.584158	-4
chr1:50800851:G:A	A	G	0.0918	0.0052	0.0866	0.1017	-0.0301	0.0165	0.06819	0	10.222	11	0.5105	440683	39106	401577	chr1	50800851	1	1	50800851	50800851	1	1	0.0918	80909.4	0.0151	1	50800851	*	rs3789588	R	51266523	rs3789588	A	G	0.0908	0.0104	0.0029	0.00028	795206	51266523	50800851	1	50800851	1	50800851	*	R	-1.82424	3.58621
chr1:50807685:C:G	C	G	0.6473	0.0343	0.5734	0.6941	0.0058	0.0101	0.567	0	4.496	11	0.9531	440683	39106	401577	chr1	50807685	1	1	50807685	50807685	1	1	0.3527	310858	0.1207	1	50807685	*	rs6588392	V	51273357	rs6588392	C	G	0.6635	0.0072	0.0018	8.8e-05	688482	51273357	50807685	1	50807685	1	50807685	*	V	0.574257	4
chr1:50841286:T:C	T	C	0.7052	0.0333	0.6369	0.7604	-0.0003	0.0106	0.9808	0	1.929	11	0.9987	440683	39106	401577	chr1	50841286	1	1	50841286	50841286	1	1	0.2948	259827	0.1235	1	50841286	*	rs17391311	Y	51306958	rs17391311	T	C	0.7243	0.0099	0.0019	2.4e-07	690756	51306958	50841286	1	50841286	1	50841286	*	Y	-0.0283019	5.21053
chr1:50852333:G:A	A	G	0.2957	0.0334	0.2394	0.3642	-0.0002	0.0106	0.983	0	2.155	11	0.9979	440683	39106	401577	chr1	50852333	1	1	50852333	50852333	1	1	0.2957	260620	0.1248	1	50852333	*	rs1849553	R	51318005	rs1849553	A	G	0.2786	-0.0099	0.0019	2.1e-07	690800	51318005	50852333	1	50852333	1	50852333	*	R	-0.0188679	-5.21053
chr1:50853674:T:C	T	C	0.6653	0.0371	0.588	0.7236	0.0011	0.0102	0.9117	0	3.654	11	0.979	440683	39106	401577	chr1	50853674	1	1	50853674	50853674	1	1	0.3347	294993	0.1356	1	50853674	*	rs1398868	Y	51319346	rs1398868	T	C	0.6819	0.0073	0.0019	7.8e-05	689459	51319346	50853674	1	50853674	1	50853674	*	Y	0.107843	3.84211
chr1:50902840:C:T	T	C	0.2957	0.0334	0.2404	0.3648	-0.0001	0.0106	0.9947	0	1.935	11	0.9987	440683	39106	401577	chr1	50902840	1	1	50902840	50902840	1	1	0.2957	260620	0.1244	1	50902840	*	rs7525655	B	51368512	rs7525655	T	C	0.286	-0.0099	0.0019	2.3e-07	690761	51368512	50902840	1	50902840	1	50902840	*	B	-0.00943396	-5.21053
chr1:50919118:A:C	A	C	0.7034	0.0337	0.6344	0.7601	-0.0006	0.0105	0.9583	0	1.917	11	0.9988	440683	39106	401577	chr1	50919118	1	1	50919118	50919118	1	1	0.2966	261413	0.1257	1	50919118	*	rs11585772	M	51384790	rs11585772	A	C	0.7195	0.0098	0.0019	3.2e-07	689053	51384790	50919118	1	50919118	1	50919118	*	M	-0.0571429	5.15789
chr1:50950322:G:A	A	G	0.3526	0.0343	0.3051	0.4267	-0.0048	0.0101	0.6347	0	4.28	11	0.961	440683	39106	401577	chr1	50950322	1	1	50950322	50950322	1	1	0.3526	310770	0.1216	1	50950322	*	rs6668495	R	51415994	rs6668495	A	G	0.3368	-0.0072	0.0018	8.3e-05	689876	51415994	50950322	1	50950322	1	50950322	*	R	-0.475248	-4
chr1:50971575:A:G	A	G	0.6462	0.0345	0.5721	0.6936	0.004	0.0101	0.6884	0	4.688	11	0.9453	440683	39106	401577	chr1	50971575	1	1	50971575	50971575	1	1	0.3538	311827	0.1215	1	50971575	*	rs3176459	R	51437247	rs3176459	A	G	0.6622	0.0073	0.0019	0.00011	635314	51437247	50971575	1	50971575	1	50971575	*	R	0.39604	3.84211
chr1:50983329:T:C	T	C	0.6453	0.0346	0.5711	0.6946	0.0032	0.01	0.7518	0	5.249	11	0.9185	440683	39106	401577	chr1	50983329	1	1	50983329	50983329	1	1	0.3547	312621	0.1235	1	50983329	*	rs1341980	Y	51449001	rs1341980	T	C	0.6622	0.0071	0.0018	9.1e-05	691266	51449001	50983329	1	50983329	1	50983329	*	Y	0.32	3.94444
chr1:50984929:G:C	C	G	0.3558	0.0351	0.3054	0.4316	-0.0025	0.01	0.8007	0	5.127	11	0.9249	440683	39106	401577	chr1	50984929	1	1	50984929	50984929	1	1	0.3558	313590	0.1262	1	50984929	*	rs1341979	S	51450601	rs1341979	C	G	0.3386	-0.0072	0.0018	8.3e-05	691529	51450601	50984929	1	50984929	1	50984929	*	S	-0.25	-4
chr1:50991349:T:A	A	T	0.3347	0.0372	0.2763	0.4123	0.0021	0.0102	0.8361	0	3.761	11	0.9764	440683	39106	401577	chr1	50991349	1	1	50991349	50991349	1	1	0.3347	294993	0.136	1	50991349	*	rs11586124	W	51457021	rs11586124	A	T	0.3202	-0.0072	0.0019	0.0001	692420	51457021	50991349	1	50991349	1	50991349	*	W	0.205882	-3.78947
chr1:50992700:A:G	A	G	0.6437	0.0359	0.5662	0.6946	0.0023	0.01	0.8186	0	5.026	11	0.9299	440683	39106	401577	chr1	50992700	1	1	50992700	50992700	1	1	0.3563	314031	0.1284	1	50992700	*	rs2500452	R	51458372	rs2500452	A	G	0.6614	0.0072	0.0018	7.4e-05	692602	51458372	50992700	1	50992700	1	50992700	*	R	0.23	4
chr1:50995283:T:C	T	C	0.6458	0.0344	0.5717	0.6943	0.0034	0.01	0.734	0	5.067	11	0.9279	440683	39106	401577	chr1	50995283	1	1	50995283	50995283	1	1	0.3542	312180	0.1226	1	50995283	*	rs2453728	Y	51460955	rs2453728	T	C	0.6626	0.0071	0.0018	9.2e-05	691763	51460955	50995283	1	50995283	1	50995283	*	Y	0.34	3.94444
chr1:51002880:C:T	T	C	0.3426	0.0324	0.2916	0.4142	-0.0055	0.0101	0.5862	0	4.834	11	0.9389	440683	39106	401577	chr1	51002880	1	1	51002880	51002880	1	1	0.3426	301956	0.1226	1	51002880	*	rs11579642	Y	51468552	rs11579642	T	C	0.3266	-0.0067	0.0018	0.00026	691769	51468552	51002880	1	51002880	1	51002880	*	Y	-0.544554	-3.72222
chr1:51003082:G:A	A	G	0.2842	0.0325	0.2219	0.3533	-0.0015	0.0107	0.8847	0	1.625	11	0.9994	440683	39106	401577	chr1	51003082	1	1	51003082	51003082	1	1	0.2842	250484	0.1314	1	51003082	*	rs17389502	R	51468754	rs17389502	A	G	0.2701	-0.0097	0.0019	6.2e-07	692548	51468754	51003082	1	51003082	1	51003082	*	R	-0.140187	-5.10526
chr1:51004570:G:A	A	G	0.345	0.0323	0.2914	0.414	-0.0047	0.0101	0.6415	0	4.617	11	0.9483	440683	39106	401577	chr1	51004570	1	1	51004570	51004570	1	1	0.345	304071	0.1226	1	51004570	*	rs11588271	R	51470242	rs11588271	A	G	0.3276	-0.0068	0.0018	0.00023	691827	51470242	51004570	1	51004570	1	51004570	*	R	-0.465347	-3.77778
chr1:51010331:A:T	A	T	0.6439	0.0307	0.5773	0.697	0.0034	0.01	0.7319	0	4.903	11	0.9358	440683	39106	401577	chr1	51010331	1	1	51010331	51010331	1	1	0.3561	313854	0.1197	1	51010331	*	rs11580026	W	51476003	rs11580026	A	T	0.6604	0.0074	0.0018	4.6e-05	691234	51476003	51010331	1	51010331	1	51010331	*	W	0.34	4.11111
chr1:51174641:G:C	C	G	0.2755	0.0301	0.2242	0.3357	0.0026	0.0109	0.8124	0	9.368	11	0.5879	440683	39106	401577	chr1	51174641	1	1	51174641	51174641	1	1	0.2755	242816	0.1115	1	51174641	*	rs11580368	S	51640313	rs11580368	C	G	0.2619	-0.0084	0.002	2.9e-05	678631	51640313	51174641	1	51174641	1	51174641	*	S	0.238532	-4.2
chr1:51355318:T:G	T	G	0.7708	0.0074	0.7436	0.7805	0.0025	0.0113	0.827	3.2	11.358	11	0.4138	440683	39106	401577	chr1	51355318	1	1	51355318	51355318	1	1	0.2292	202009	0.0369	1	51355318	*	rs7308	B	51820990	rs7308	T	G	0.7634	-0.0071	0.002	0.00048	692609	51820990	51355318	1	51355318	1	51355318	*	B	0.221239	-3.55
chr1:51372065:C:T	T	C	0.2291	0.0072	0.2195	0.257	-0.0023	0.0113	0.8367	2.2	11.242	11	0.4232	440683	39106	401577	chr1	51372065	1	1	51372065	51372065	1	1	0.2291	201921	0.0375	1	51372065	*	rs1105681	Y	51837737	rs1105681	T	C	0.2335	0.0071	0.002	0.00046	692473	51837737	51372065	1	51372065	1	51372065	*	Y	-0.20354	3.55
chr1:51393044:A:G	A	G	0.7708	0.0073	0.743	0.7821	0.0023	0.0113	0.8382	3.5	11.393	11	0.4109	440683	39106	401577	chr1	51393044	1	1	51393044	51393044	1	1	0.2292	202009	0.0391	1	51393044	*	rs2405700	R	51858716	rs2405700	A	G	0.7668	-0.0071	0.002	0.00049	692515	51858716	51393044	1	51393044	1	51393044	*	R	0.20354	-3.55
chr1:51438165:T:C	T	C	0.7707	0.0073	0.743	0.7807	0.002	0.0113	0.8623	7.1	11.839	11	0.3759	440683	39106	401577	chr1	51438165	1	1	51438165	51438165	1	1	0.2293	202097	0.0377	1	51438165	*	rs10888721	Y	51903837	rs10888721	T	C	0.7661	-0.0071	0.002	0.00048	692466	51903837	51438165	1	51438165	1	51438165	*	Y	0.176991	-3.55
chr1:51438456:T:A	A	T	0.2292	0.0073	0.2192	0.257	-0.002	0.0113	0.8576	7	11.827	11	0.3768	440683	39106	401577	chr1	51438456	1	1	51438456	51438456	1	1	0.2292	202009	0.0378	1	51438456	*	rs947208	W	51904128	rs947208	A	T	0.2333	0.0071	0.002	0.00048	692463	51904128	51438456	1	51438456	1	51438456	*	W	-0.176991	3.55
chr1:51464977:C:T	T	C	0.2293	0.0072	0.2196	0.2567	-0.0022	0.0113	0.8453	7.1	11.838	11	0.376	440683	39106	401577	chr1	51464977	1	1	51464977	51464977	1	1	0.2293	202097	0.0371	1	51464977	*	rs11205849	Y	51930649	rs11205849	T	C	0.2333	0.0072	0.0021	0.00049	691963	51930649	51464977	1	51464977	1	51464977	*	Y	-0.19469	3.42857
chr1:51472427:A:G	A	G	0.7709	0.0071	0.7439	0.7805	0.0019	0.0113	0.8631	8	11.961	11	0.3666	440683	39106	401577	chr1	51472427	1	1	51472427	51472427	1	1	0.2291	201921	0.0366	1	51472427	*	rs6588410	R	51938099	rs6588410	A	G	0.7668	-0.0071	0.002	0.00048	692149	51938099	51472427	1	51472427	1	51472427	*	R	0.168142	-3.55
chr1:51484850:T:C	T	C	0.7706	0.0072	0.7439	0.7804	0.0025	0.0113	0.8218	5.6	11.655	11	0.3901	440683	39106	401577	chr1	51484850	1	1	51484850	51484850	1	1	0.2294	202185	0.0365	1	51484850	*	rs6659310	Y	51950522	rs6659310	T	C	0.7666	-0.0071	0.002	0.00048	692108	51950522	51484850	1	51484850	1	51484850	*	Y	0.221239	-3.55
chr1:51498091:G:A	A	G	0.2292	0.0071	0.2194	0.2555	-0.0028	0.0113	0.8029	4.9	11.564	11	0.3973	440683	39106	401577	chr1	51498091	1	1	51498091	51498091	1	1	0.2292	202009	0.0361	1	51498091	*	rs6694583	R	51963763	rs6694583	A	G	0.233	0.0072	0.002	0.00044	692067	51963763	51498091	1	51498091	1	51498091	*	R	-0.247788	3.6
chr1:51508839:A:G	A	G	0.7707	0.0071	0.7446	0.7803	0.0029	0.0113	0.7976	4.8	11.556	11	0.398	440683	39106	401577	chr1	51508839	1	1	51508839	51508839	1	1	0.2293	202097	0.0357	1	51508839	*	rs2147449	R	51974511	rs2147449	A	G	0.7661	-0.0071	0.002	0.00046	692081	51974511	51508839	1	51508839	1	51508839	*	R	0.256637	-3.55
chr1:51540152:T:C	T	C	0.7941	0.0063	0.7751	0.8028	-0.0054	0.0117	0.6449	0	9.75	11	0.553	440683	39106	401577	chr1	51540152	1	1	51540152	51540152	1	1	0.2059	181473	0.0277	1	51540152	*	rs7411629	Y	52005824	rs7411629	T	C	0.7871	-0.0077	0.0021	0.00031	690032	52005824	51540152	1	51540152	1	51540152	*	Y	-0.461538	-3.66667
chr1:51699553:A:G	A	G	0.7255	0.0063	0.7116	0.7433	0.0071	0.0107	0.5074	26.9	15.039	11	0.1807	440683	39106	401577	chr1	51699553	1	1	51699553	51699553	1	1	0.2745	241935	0.0317	1	51699553	*	rs12130751	R	52165225	rs12130751	A	G	0.7256	0.0072	0.0019	0.00019	679920	52165225	51699553	1	51699553	1	51699553	*	R	0.663551	3.78947
chr1:51800570:G:A	A	G	0.5066	0.0045	0.4689	0.5115	0.0024	0.0095	0.8007	0	7.035	11	0.7963	440683	39106	401577	chr1	51800570	1	1	51800570	51800570	1	1	0.4934	434866	0.0426	1	51800570	*	rs8375	V	52266242	rs8375	A	G	0.5016	-0.0064	0.0017	0.00017	691415	52266242	51800570	1	51800570	1	51800570	*	V	0.252632	-3.76471
chr1:51808406:T:G	T	G	0.4642	0.0054	0.458	0.4907	-0.0038	0.0095	0.6917	0	7.201	11	0.7826	440683	39106	401577	chr1	51808406	1	1	51808406	51808406	1	1	0.4642	409130	0.0327	1	51808406	*	rs7551758	D	52274078	rs7551758	T	G	0.4699	0.0071	0.0017	3.9e-05	690160	52274078	51808406	1	51808406	1	51808406	*	D	-0.4	4.17647
chr1:51832479:C:T	T	C	0.5049	0.0047	0.4692	0.5141	0.0036	0.0095	0.7033	0	5.096	11	0.9264	440683	39106	401577	chr1	51832479	1	1	51832479	51832479	1	1	0.4951	436364	0.0449	1	51832479	*	rs11205897	Y	52298151	rs11205897	T	C	0.5042	-0.0064	0.0017	0.00018	690967	52298151	51832479	1	51832479	1	51832479	*	Y	0.378947	-3.76471
chr1:51845084:A:G	A	G	0.4699	0.0056	0.462	0.4956	-0.0075	0.0095	0.4314	0	7.048	11	0.7952	440683	39106	401577	chr1	51845084	1	1	51845084	51845084	1	1	0.4699	414154	0.0336	1	51845084	*	rs6702037	R	52310756	rs6702037	A	G	0.4767	0.0073	0.0017	2.2e-05	690246	52310756	51845084	1	51845084	1	51845084	*	R	-0.789474	4.29412
chr1:51845210:C:T	T	C	0.5389	0.0047	0.5169	0.5475	0.0091	0.0095	0.3389	0	9.355	11	0.5891	440683	39106	401577	chr1	51845210	1	1	51845210	51845210	1	1	0.4611	406398	0.0306	1	51845210	*	rs4422953	Y	52310882	rs4422953	T	C	0.5327	-0.0072	0.0017	1.7e-05	738510	52310882	51845210	1	51845210	1	51845210	*	Y	0.957895	-4.23529
chr1:51851113:T:C	T	C	0.4683	0.0059	0.4622	0.4954	-0.0081	0.0095	0.3957	0	6.963	11	0.8021	440683	39106	401577	chr1	51851113	1	1	51851113	51851113	1	1	0.4683	412744	0.0332	1	51851113	*	rs6676789	Y	52316785	rs6676789	T	C	0.4766	0.0072	0.0017	2.9e-05	690309	52316785	51851113	1	51851113	1	51851113	*	Y	-0.852632	4.23529
chr1:51854887:T:C	T	C	0.4952	0.0038	0.4869	0.5302	-0.0046	0.0095	0.6281	0	5.044	11	0.929	440683	39106	401577	chr1	51854887	1	1	51854887	51854887	1	1	0.4952	436452	0.0433	1	51854887	*	rs7526552	Y	52320559	rs7526552	T	C	0.4973	0.0064	0.0017	0.00018	692589	52320559	51854887	1	51854887	1	51854887	*	Y	-0.484211	3.76471
chr1:51856989:C:T	T	C	0.3318	0.0103	0.2897	0.3571	-0.0001	0.0101	0.99	0	7.606	11	0.7481	440683	39106	401577	chr1	51856989	1	1	51856989	51856989	1	1	0.3318	292437	0.0674	1	51856989	*	rs11205899	Y	52322661	rs11205899	T	C	0.3458	0.0064	0.0018	0.00044	691820	52322661	51856989	1	51856989	1	51856989	*	Y	-0.00990099	3.55556
chr1:51858100:G:C	C	G	0.5326	0.0053	0.5071	0.5408	0.0076	0.0095	0.4235	0	6.383	11	0.8466	440683	39106	401577	chr1	51858100	1	1	51858100	51858100	1	1	0.4674	411950	0.0337	1	51858100	*	rs6691091	S	52323772	rs6691091	C	G	0.5267	-0.0071	0.0017	3.7e-05	691840	52323772	51858100	1	51858100	1	51858100	*	S	0.8	-4.17647
chr1:51871367:T:C	T	C	0.4663	0.0054	0.4588	0.4931	-0.0072	0.0095	0.4515	0	6.095	11	0.867	440683	39106	401577	chr1	51871367	1	1	51871367	51871367	1	1	0.4663	410981	0.0343	1	51871367	*	rs1538881	Y	52337039	rs1538881	T	C	0.4739	0.007	0.0017	4.4e-05	691650	52337039	51871367	1	51871367	1	51871367	*	Y	-0.757895	4.11765
chr1:51876755:T:C	T	C	0.4677	0.0052	0.4591	0.493	-0.0072	0.0095	0.4492	0	6.141	11	0.8638	440683	39106	401577	chr1	51876755	1	1	51876755	51876755	1	1	0.4677	412215	0.0339	1	51876755	*	rs1890946	Y	52342427	rs1890946	T	C	0.4739	0.0068	0.0017	8.8e-05	687265	52342427	51876755	1	51876755	1	51876755	*	Y	-0.757895	4
chr1:51878742:A:C	A	C	0.496	0.0041	0.4866	0.5151	-0.0043	0.0095	0.6504	0	4.775	11	0.9416	440683	39106	401577	chr1	51878742	1	1	51878742	51878742	1	1	0.496	437158	0.0285	1	51878742	*	rs736756	M	52344414	rs736756	A	C	0.4987	0.0064	0.0017	0.00023	685949	52344414	51878742	1	51878742	1	51878742	*	M	-0.452632	3.76471
chr1:51880088:C:T	T	C	0.6431	0.0102	0.6099	0.6608	0.0133	0.01	0.1814	8.8	12.057	11	0.3594	440683	39106	401577	chr1	51880088	1	1	51880088	51880088	1	1	0.3569	314560	0.0509	1	51880088	*	rs2842586	Y	52345760	rs2842586	T	C	0.6385	-0.0072	0.0018	5.7e-05	684692	52345760	51880088	1	51880088	1	51880088	*	Y	1.33	-4
chr1:51887777:A:G	A	G	0.2926	0.0166	0.25	0.3343	-0.0076	0.0106	0.4717	17.6	13.344	11	0.2714	440683	39106	401577	chr1	51887777	1	1	51887777	51887777	1	1	0.2926	257888	0.0843	1	51887777	*	rs3001778	R	52353449	rs3001778	A	G	0.303	0.0068	0.0019	0.00033	686020	52353449	51887777	1	51887777	1	51887777	*	R	-0.716981	3.57895
chr1:52631909:G:A	A	G	0.2885	0.0068	0.2603	0.3122	-0.0057	0.0106	0.5882	0	7.611	11	0.7477	440683	39106	401577	chr1	52631909	1	1	52631909	52631909	1	1	0.2885	254274	0.0519	1	52631909	*	rs6670797	R	53097581	rs6670797	A	G	0.2926	0.0074	0.0018	5.7e-05	762947	53097581	52631909	1	52631909	1	52631909	*	R	-0.537736	4.11111
chr1:52646052:G:A	A	G	0.3334	0.0062	0.299	0.3545	-0.0061	0.0101	0.5454	0	8.676	11	0.6517	440683	39106	401577	chr1	52646052	1	1	52646052	52646052	1	1	0.3334	293847	0.0555	1	52646052	*	rs6682749	R	53111724	rs6682749	A	G	0.3369	0.0068	0.0018	0.0002	670969	53111724	52646052	1	52646052	1	52646052	*	R	-0.60396	3.77778
chr1:54202605:A:G	A	G	0.5598	0.0266	0.5042	0.6019	0.0016	0.0099	0.8755	0	7.785	11	0.7324	440683	39106	401577	chr1	54202605	1	1	54202605	54202605	1	1	0.4402	387977	0.0977	1	54202605	*	rs1890566	R	54668278	rs1890566	A	G	0.5697	0.0068	0.0017	8.8e-05	690606	54668278	54202605	1	54202605	1	54202605	*	R	0.161616	4
chr1:54208716:T:C	T	C	0.5602	0.0288	0.501	0.603	-0.0006	0.0099	0.9522	0	8.4	11	0.6771	440683	39106	401577	chr1	54208716	1	1	54208716	54208716	1	1	0.4398	387625	0.102	1	54208716	*	rs7547103	Y	54674389	rs7547103	T	C	0.5717	0.007	0.0017	6.4e-05	691394	54674389	54208716	1	54208716	1	54208716	*	Y	-0.0606061	4.11765
chr1:54212189:A:G	A	G	0.826	0.017	0.7895	0.8698	0.005	0.0127	0.6915	13.5	12.715	11	0.3124	440683	39106	401577	chr1	54212189	1	1	54212189	54212189	1	1	0.174	153358	0.0803	1	54212189	*	rs3766457	R	54677862	rs3766457	A	G	0.8115	-0.0078	0.0022	0.00032	692446	54677862	54212189	1	54212189	1	54212189	*	R	0.393701	-3.54545
chr1:54214385:A:G	A	G	0.8255	0.0173	0.7878	0.8695	0.0047	0.0126	0.7073	18.4	13.483	11	0.2629	440683	39106	401577	chr1	54214385	1	1	54214385	54214385	1	1	0.1745	153798	0.0817	1	54214385	*	rs4927072	R	54680058	rs4927072	A	G	0.812	-0.0078	0.0022	0.00035	692563	54680058	54214385	1	54214385	1	54214385	*	R	0.373016	-3.54545
chr1:54220701:T:C	T	C	0.4558	0.0282	0.4145	0.5466	0.0017	0.0098	0.8651	0	8.798	11	0.6405	440683	39106	401577	chr1	54220701	1	1	54220701	54220701	1	1	0.4558	401727	0.1321	1	54220701	*	rs612711	Y	54686374	rs612711	T	C	0.4283	-0.007	0.0017	5.8e-05	692365	54686374	54220701	1	54220701	1	54220701	*	Y	0.173469	-4.11765
chr1:54222843:T:C	T	C	0.449	0.0271	0.4106	0.5393	0.0019	0.0098	0.8483	0	7.656	11	0.7437	440683	39106	401577	chr1	54222843	1	1	54222843	54222843	1	1	0.449	395733	0.1287	1	54222843	*	rs642990	Y	54688516	rs642990	T	C	0.4249	-0.0071	0.0017	4.7e-05	690681	54688516	54222843	1	54222843	1	54222843	*	Y	0.193878	-4.17647
chr1:54231070:A:G	A	G	0.7055	0.0168	0.681	0.7637	-0.0147	0.0106	0.1673	0	10.065	11	0.5246	440683	39106	401577	chr1	54231070	1	1	54231070	54231070	1	1	0.2945	259562	0.0827	1	54231070	*	rs4061073	D	54696743	rs4061073	A	G	0.6852	-0.011	0.0018	4.2e-10	791355	54696743	54231070	1	54231070	1	54231070	*	D	-1.38679	-6.11111
chr1:54235034:A:G	A	G	0.4584	0.0211	0.4239	0.5558	0.0007	0.0097	0.9438	0	7.738	11	0.7366	440683	39106	401577	chr1	54235034	1	1	54235034	54235034	1	1	0.4584	404018	0.1319	1	54235034	*	rs686930	R	54700707	rs686930	A	G	0.4384	-0.007	0.0017	6e-05	692576	54700707	54235034	1	54235034	1	54235034	*	R	0.0721649	-4.11765
chr1:54238956:C:T	T	C	0.5442	0.0255	0.4685	0.5886	-0.0001	0.0099	0.9907	0	8.877	11	0.6332	440683	39106	401577	chr1	54238956	1	1	54238956	54238956	1	1	0.4558	401727	0.1201	1	54238956	*	rs2274664	Y	54704629	rs2274664	T	C	0.5693	0.0092	0.0018	4e-07	637249	54704629	54238956	1	54238956	1	54238956	*	Y	-0.010101	5.11111
chr1:54241837:T:C	T	C	0.4443	0.0212	0.4075	0.5261	0.006	0.0098	0.5366	0	6.802	11	0.8149	440683	39106	401577	chr1	54241837	1	1	54241837	54241837	1	1	0.4443	391591	0.1186	1	54241837	*	rs682211	Y	54707510	rs682211	T	C	0.4196	-0.0097	0.0018	4.9e-08	685287	54707510	54241837	1	54241837	1	54241837	*	Y	0.612245	-5.38889
chr1:54248706:T:C	T	C	0.4462	0.0219	0.4068	0.5263	0.0042	0.0098	0.6684	0	6.525	11	0.8362	440683	39106	401577	chr1	54248706	1	1	54248706	54248706	1	1	0.4462	393266	0.1195	1	54248706	*	rs663436	Y	54714379	rs663436	T	C	0.4217	-0.0097	0.0017	3e-08	690468	54714379	54248706	1	54248706	1	54248706	*	Y	0.428571	-5.70588
chr1:54252053:A:C	A	C	0.4643	0.0209	0.4242	0.5427	0.0049	0.0097	0.6117	0	6.919	11	0.8056	440683	39106	401577	chr1	54252053	1	1	54252053	54252053	1	1	0.4643	409218	0.1185	1	54252053	*	rs43902	H	54717726	rs43902	A	C	0.4421	-0.0093	0.0018	1.4e-07	687171	54717726	54252053	1	54252053	1	54252053	*	H	0.505155	-5.16667
chr1:54252816:T:C	T	C	0.4535	0.0226	0.4155	0.535	0.007	0.0097	0.4698	0	6.988	11	0.8001	440683	39106	401577	chr1	54252816	1	1	54252816	54252816	1	1	0.4535	399699	0.1195	1	54252816	*	rs688383	H	54718489	rs688383	T	C	0.4313	-0.0096	0.0017	3.8e-08	692299	54718489	54252816	1	54252816	1	54252816	*	H	0.721649	-5.64706
chr1:54253097:T:C	T	C	0.4563	0.0222	0.4176	0.5393	0.0075	0.0097	0.4402	0	6.981	11	0.8006	440683	39106	401577	chr1	54253097	1	1	54253097	54253097	1	1	0.4563	402167	0.1217	1	54253097	*	rs687050	Y	54718770	rs687050	T	C	0.4313	-0.0095	0.0017	5.4e-08	692580	54718770	54253097	1	54253097	1	54253097	*	Y	0.773196	-5.58824
chr1:54254075:A:G	A	G	0.4548	0.022	0.4153	0.5349	0.0062	0.0097	0.5218	0	7.062	11	0.7941	440683	39106	401577	chr1	54254075	1	1	54254075	54254075	1	1	0.4548	400845	0.1196	1	54254075	*	rs685787	R	54719748	rs685787	A	G	0.4316	-0.0093	0.0018	1.6e-07	637893	54719748	54254075	1	54254075	1	54254075	*	R	0.639175	-5.16667
chr1:54256257:C:T	T	C	0.5356	0.0227	0.456	0.5742	-0.0097	0.0097	0.32	0	5.709	11	0.8921	440683	39106	401577	chr1	54256257	1	1	54256257	54256257	1	1	0.4644	409306	0.1182	1	54256257	*	rs655274	Y	54721930	rs655274	T	C	0.5578	0.0096	0.0017	3.6e-08	688914	54721930	54256257	1	54256257	1	54256257	*	Y	-1	5.64706
chr1:54260689:A:G	A	G	0.5889	0.0245	0.551	0.6607	-0.0058	0.0098	0.5535	36.7	17.377	11	0.09721	440683	39106	401577	chr1	54260689	1	1	54260689	54260689	1	1	0.4111	362330	0.1097	1	54260689	*	rs3766437	R	54726362	rs3766437	A	G	0.563	-0.0116	0.0017	1.7e-11	692194	54726362	54260689	1	54260689	1	54260689	*	R	-0.591837	-6.82353
chr1:54263191:G:C	C	G	0.5707	0.0232	0.4865	0.6144	-0.0024	0.0099	0.8104	0	5.854	11	0.8829	440683	39106	401577	chr1	54263191	1	1	54263191	54263191	1	1	0.4293	378370	0.1279	1	54263191	*	rs630602	S	54728864	rs630602	C	G	0.5889	0.0119	0.0018	3e-11	682795	54728864	54263191	1	54263191	1	54263191	*	S	-0.242424	6.61111
chr1:54264363:G:A	A	G	0.4173	0.0266	0.3434	0.4571	0.0039	0.0097	0.6849	22.2	14.148	11	0.2249	440683	39106	401577	chr1	54264363	1	1	54264363	54264363	1	1	0.4173	367794	0.1137	1	54264363	*	rs3766431	R	54730036	rs3766431	A	G	0.4408	0.0114	0.0017	6.5e-12	779721	54730036	54264363	1	54264363	1	54264363	*	R	0.402062	6.70588
chr1:54264978:T:C	T	C	0.5877	0.0275	0.5428	0.6555	-0.0043	0.0098	0.6635	20.1	13.763	11	0.2464	440683	39106	401577	chr1	54264978	1	1	54264978	54264978	1	1	0.4123	363387	0.1127	1	54264978	*	rs3766430	Y	54730651	rs3766430	T	C	0.5591	-0.0113	0.0016	3.9e-12	791258	54730651	54264978	1	54264978	1	54264978	*	Y	-0.438776	-7.0625
chr1:54267267:A:G	A	G	0.4701	0.0196	0.4361	0.5472	0.0048	0.0097	0.6197	0	7.454	11	0.7612	440683	39106	401577	chr1	54267267	1	1	54267267	54267267	1	1	0.4701	414330	0.1111	1	54267267	*	rs679200	R	54732940	rs679200	A	G	0.4554	-0.0107	0.0017	4.7e-10	692478	54732940	54267267	1	54267267	1	54267267	*	R	0.494845	-6.29412
chr1:54270301:C:T	T	C	0.5302	0.0198	0.4546	0.5665	-0.0034	0.0097	0.7303	0	9.257	11	0.5982	440683	39106	401577	chr1	54270301	1	1	54270301	54270301	1	1	0.4698	414066	0.1119	1	54270301	*	rs1537430	Y	54735974	rs1537430	T	C	0.5555	0.0099	0.0017	1.4e-08	683123	54735974	54270301	1	54270301	1	54270301	*	Y	-0.350515	5.82353
chr1:54271127:C:T	T	C	0.5308	0.0205	0.4543	0.5665	-0.0037	0.0097	0.7016	0	10.023	11	0.5283	440683	39106	401577	chr1	54271127	1	1	54271127	54271127	1	1	0.4692	413537	0.1122	1	54271127	*	rs9662034	Y	54736800	rs9662034	T	C	0.5545	0.0099	0.0017	1.2e-08	683760	54736800	54271127	1	54271127	1	54271127	*	Y	-0.381443	5.82353
chr1:54275447:T:C	T	C	0.5745	0.0247	0.532	0.6404	-0.0004	0.0098	0.964	17.8	13.375	11	0.2695	440683	39106	401577	chr1	54275447	1	1	54275447	54275447	1	1	0.4255	375021	0.1084	1	54275447	*	rs4927080	Y	54741120	rs4927080	T	C	0.5421	-0.0108	0.0018	8.2e-10	682456	54741120	54275447	1	54275447	1	54275447	*	Y	-0.0408163	-6
chr1:54276094:C:T	T	C	0.5415	0.0202	0.461	0.5794	-0.0064	0.0096	0.5041	0	9	11	0.6219	440683	39106	401577	chr1	54276094	1	1	54276094	54276094	1	1	0.4585	404106	0.1184	1	54276094	*	rs603901	Y	54741767	rs603901	T	C	0.5576	0.0098	0.0017	1.9e-08	682075	54741767	54276094	1	54276094	1	54276094	*	Y	-0.666667	5.76471
chr1:54276798:T:C	T	C	0.4632	0.0215	0.4254	0.5369	0.0047	0.0097	0.631	0	7.825	11	0.7289	440683	39106	401577	chr1	54276798	1	1	54276798	54276798	1	1	0.4632	408249	0.1115	1	54276798	*	rs590041	Y	54742471	rs590041	T	C	0.4425	-0.0091	0.0017	5.7e-08	783870	54742471	54276798	1	54276798	1	54276798	*	Y	0.484536	-5.35294
chr1:54276945:A:G	A	G	0.4643	0.0213	0.4254	0.5385	0.0051	0.0097	0.6044	0	7.934	11	0.7192	440683	39106	401577	chr1	54276945	1	1	54276945	54276945	1	1	0.4643	409218	0.1131	1	54276945	*	rs562408	R	54742618	rs562408	A	G	0.4434	-0.0099	0.0018	2.2e-08	679902	54742618	54276945	1	54276945	1	54276945	*	R	0.525773	-5.5
chr1:56461676:C:T	T	C	0.8807	0.0108	0.8098	0.9013	-0.0014	0.0149	0.925	0	6.328	11	0.8506	440683	39106	401577	chr1	56461676	1	1	56461676	56461676	1	1	0.1193	105147	0.0915	1	56461676	*	rs2780857	Y	56927348	rs2780857	T	C	0.8907	-0.0092	0.0026	0.00039	789148	56927348	56461676	1	56461676	1	56461676	*	Y	-0.0939597	-3.53846
chr1:56466589:T:C	T	C	0.1195	0.0109	0.0988	0.1906	0.0017	0.0149	0.9084	0	6.43	11	0.8432	440683	39106	401577	chr1	56466589	1	1	56466589	56466589	1	1	0.1195	105323	0.0918	1	56466589	*	rs10888971	Y	56932261	rs10888971	T	C	0.1089	0.0093	0.0026	0.00034	795228	56932261	56466589	1	56466589	1	56466589	*	Y	0.114094	3.57692
chr1:56472546:C:T	T	C	0.8833	0.0118	0.8113	0.9076	-0.0019	0.015	0.8972	0	6.814	11	0.8139	440683	39106	401577	chr1	56472546	1	1	56472546	56472546	1	1	0.1167	102855	0.0963	1	56472546	*	rs6588634	Y	56938218	rs6588634	T	C	0.892	-0.0091	0.0026	0.0005	794718	56938218	56472546	1	56472546	1	56472546	*	Y	-0.126667	-3.5
chr1:56497149:A:G	A	G	0.9057	0.0048	0.8983	0.9178	-0.0133	0.0163	0.4134	0	10.111	11	0.5204	440683	39106	401577	chr1	56497149	1	1	56497149	56497149	1	1	0.0943	83112.8	0.0195	1	56497149	*	rs17114036	R	56962821	rs17114036	A	G	0.9109	-0.0139	0.0028	7.9e-07	794522	56962821	56497149	1	56497149	1	56497149	*	R	-0.815951	-4.96429
chr1:56499992:C:T	T	C	0.095	0.005	0.0824	0.1028	0.0106	0.0162	0.5125	0	9.323	11	0.5921	440683	39106	401577	chr1	56499992	1	1	56499992	56499992	1	1	0.095	83729.8	0.0204	1	56499992	*	rs9970807	Y	56965664	rs9970807	T	C	0.08963	0.0138	0.0028	9.5e-07	795016	56965664	56499992	1	56499992	1	56499992	*	Y	0.654321	4.92857
chr1:56500678:A:G	A	G	0.9047	0.0052	0.8961	0.9173	-0.0114	0.0162	0.4784	0	9.468	11	0.5788	440683	39106	401577	chr1	56500678	1	1	56500678	56500678	1	1	0.0953	83994.2	0.0212	1	56500678	*	rs17114046	R	56966350	rs17114046	A	G	0.91031	-0.0134	0.0028	1.6e-06	795512	56966350	56500678	1	56500678	1	56500678	*	R	-0.703704	-4.78571
chr1:56513404:G:A	A	G	0.245	0.0109	0.212	0.2668	-0.0145	0.0111	0.1891	60.8	28.091	11	0.003135	440683	39106	401577	chr1	56513404	1	1	56513404	56513404	1	1	0.245	215935	0.0548	1	56513404	*	rs2404716	R	56979076	rs2404716	A	G	0.2604	0.0074	0.0019	6.9e-05	788955	56979076	56513404	1	56513404	1	56513404	*	R	-1.30631	3.89474
chr1:56543106:C:T	T	C	0.095	0.004	0.0842	0.1	0.0104	0.0163	0.524	0	10.101	11	0.5213	440683	39106	401577	chr1	56543106	1	1	56543106	56543106	1	1	0.095	83729.8	0.0158	1	56543106	*	rs2404715	Y	57008778	rs2404715	T	C	0.09115	0.0133	0.0028	2.9e-06	781290	57008778	56543106	1	56543106	1	56543106	*	Y	0.638037	4.75
chr1:56894255:T:G	T	G	0.752	0.013	0.7195	0.7779	0.0084	0.0112	0.4564	28.1	15.306	11	0.1689	440683	39106	401577	chr1	56894255	1	1	56894255	56894255	1	1	0.248	218579	0.0584	1	56894255	*	rs6696924	K	57359928	rs6696924	T	G	0.7418	-0.0078	0.002	8.7e-05	687257	57359928	56894255	1	56894255	1	56894255	*	K	0.75	-3.9
chr1:56899139:G:A	A	G	0.2444	0.013	0.2187	0.2794	-0.0065	0.0113	0.5657	24.8	14.628	11	0.2002	440683	39106	401577	chr1	56899139	1	1	56899139	56899139	1	1	0.2444	215406	0.0607	1	56899139	*	rs679350	R	57364812	rs679350	A	G	0.2546	0.0077	0.002	0.0001	689622	57364812	56899139	1	56899139	1	56899139	*	R	-0.575221	3.85
chr1:56904762:A:G	A	G	0.7553	0.0131	0.7204	0.78	0.0069	0.0113	0.5415	25.5	14.763	11	0.1936	440683	39106	401577	chr1	56904762	1	1	56904762	56904762	1	1	0.2447	215670	0.0596	1	56904762	*	rs592451	R	57370435	rs592451	A	G	0.7449	-0.0076	0.002	0.00012	688529	57370435	56904762	1	56904762	1	56904762	*	R	0.610619	-3.8
chr1:57102158:G:A	A	G	0.7788	0.006	0.7322	0.8044	-0.0035	0.0117	0.7614	0	6.772	11	0.8173	440683	39106	401577	chr1	57102158	1	1	57102158	57102158	1	1	0.2212	194958	0.0722	1	57102158	*	rs572427	R	57567831	rs572427	A	G	0.7804	0.0074	0.0021	0.00034	689856	57567831	57102158	1	57102158	1	57102158	*	R	-0.299145	3.52381
chr1:57103798:G:A	A	G	0.7785	0.006	0.7318	0.8043	-0.0044	0.0117	0.7067	0	6.737	11	0.8199	440683	39106	401577	chr1	57103798	1	1	57103798	57103798	1	1	0.2215	195223	0.0725	1	57103798	*	rs479780	R	57569471	rs479780	A	G	0.7801	0.0075	0.002	0.00024	692417	57569471	57103798	1	57103798	1	57103798	*	R	-0.376068	3.75
chr1:57103816:A:T	A	T	0.2215	0.006	0.1957	0.2681	0.0045	0.0117	0.7031	0	6.735	11	0.8201	440683	39106	401577	chr1	57103816	1	1	57103816	57103816	1	1	0.2215	195223	0.0724	1	57103816	*	rs479075	W	57569489	rs479075	A	T	0.2199	-0.0076	0.0021	0.00025	692417	57569489	57103816	1	57103816	1	57103816	*	W	0.384615	-3.61905
chr1:57104308:C:T	T	C	0.2131	0.0074	0.1838	0.2322	0.0046	0.0117	0.692	0	6.363	11	0.8481	440683	39106	401577	chr1	57104308	1	1	57104308	57104308	1	1	0.2131	187819	0.0484	1	57104308	*	rs17453706	Y	57569981	rs17453706	T	C	0.2199	-0.0075	0.002	0.00025	692429	57569981	57104308	1	57104308	1	57104308	*	Y	0.393162	-3.75
chr1:57105088:C:G	C	G	0.2215	0.006	0.1965	0.2683	0.0044	0.0117	0.7074	0	6.426	11	0.8435	440683	39106	401577	chr1	57105088	1	1	57105088	57105088	1	1	0.2215	195223	0.0718	1	57105088	*	rs536250	V	57570761	rs536250	C	G	0.2199	-0.0076	0.0021	0.00024	677131	57570761	57105088	1	57105088	1	57105088	*	V	0.376068	-3.61905
chr1:57106108:A:G	A	G	0.2214	0.006	0.1958	0.2681	0.0045	0.0117	0.7017	0	6.36	11	0.8483	440683	39106	401577	chr1	57106108	1	1	57106108	57106108	1	1	0.2214	195134	0.0723	1	57106108	*	rs506063	R	57571781	rs506063	A	G	0.2199	-0.0074	0.002	0.00031	692550	57571781	57106108	1	57106108	1	57106108	*	R	0.384615	-3.7
chr1:57106307:T:C	T	C	0.2204	0.0058	0.1958	0.2681	0.0049	0.0117	0.6737	0	6.145	11	0.8635	440683	39106	401577	chr1	57106307	1	1	57106307	57106307	1	1	0.2204	194253	0.0723	1	57106307	*	rs561503	Y	57571980	rs561503	T	C	0.2207	-0.0075	0.002	0.00027	692547	57571980	57106307	1	57106307	1	57106307	*	Y	0.418803	-3.75
chr1:57106757:C:G	C	G	0.2214	0.0059	0.1958	0.2681	0.0046	0.0117	0.6945	0	6.324	11	0.8509	440683	39106	401577	chr1	57106757	1	1	57106757	57106757	1	1	0.2214	195134	0.0723	1	57106757	*	rs499755	S	57572430	rs499755	C	G	0.2199	-0.0074	0.002	0.00028	692561	57572430	57106757	1	57106757	1	57106757	*	S	0.393162	-3.7
chr1:57107047:A:G	A	G	0.2193	0.0077	0.1958	0.2682	0.0048	0.0116	0.6794	0	6.18	11	0.8611	440683	39106	401577	chr1	57107047	1	1	57107047	57107047	1	1	0.2193	193284	0.0724	1	57107047	*	rs552417	R	57572720	rs552417	A	G	0.2199	-0.0074	0.002	0.0003	692567	57572720	57107047	1	57107047	1	57107047	*	R	0.413793	-3.7
chr1:57107562:C:T	T	C	0.7786	0.006	0.7317	0.8042	-0.0047	0.0117	0.6898	0	6.415	11	0.8443	440683	39106	401577	chr1	57107562	1	1	57107562	57107562	1	1	0.2214	195134	0.0725	1	57107562	*	rs507709	Y	57573235	rs507709	T	C	0.7801	0.0074	0.002	0.00029	692544	57573235	57107562	1	57107562	1	57107562	*	Y	-0.401709	3.7
chr1:57108048:G:T	T	G	0.7786	0.006	0.7318	0.8042	-0.0044	0.0117	0.7045	0	6.365	11	0.8479	440683	39106	401577	chr1	57108048	1	1	57108048	57108048	1	1	0.2214	195134	0.0724	1	57108048	*	rs514594	K	57573721	rs514594	T	G	0.7801	0.0074	0.002	0.00028	692472	57573721	57108048	1	57108048	1	57108048	*	K	-0.376068	3.7
chr1:57109396:C:A	A	C	0.7785	0.0067	0.7198	0.8128	-0.0047	0.0117	0.6887	0	6.556	11	0.8338	440683	39106	401577	chr1	57109396	1	1	57109396	57109396	1	1	0.2215	195223	0.093	1	57109396	*	rs489049	M	57575069	rs489049	A	C	0.7792	0.0077	0.002	0.00016	691672	57575069	57109396	1	57109396	1	57109396	*	M	-0.401709	3.85
chr1:57109727:T:C	T	C	0.2222	0.0066	0.1956	0.2795	0.0043	0.0117	0.7143	0	6.809	11	0.8143	440683	39106	401577	chr1	57109727	1	1	57109727	57109727	1	1	0.2222	195840	0.0839	1	57109727	*	rs556329	Y	57575400	rs556329	T	C	0.2201	-0.0076	0.002	0.00021	691821	57575400	57109727	1	57109727	1	57109727	*	Y	0.367521	-3.8
chr1:57110104:C:T	T	C	0.6915	0.0091	0.6402	0.7176	-0.001	0.0104	0.9205	0	6.506	11	0.8376	440683	39106	401577	chr1	57110104	1	1	57110104	57110104	1	1	0.3085	271901	0.0774	1	57110104	*	rs563670	Y	57575777	rs563670	T	C	0.6939	0.0065	0.0018	0.00042	691007	57575777	57110104	1	57110104	1	57110104	*	Y	-0.0961538	3.61111
chr1:57111614:T:C	T	C	0.2227	0.0065	0.1956	0.2801	0.0042	0.0117	0.7201	0	6.911	11	0.8062	440683	39106	401577	chr1	57111614	1	1	57111614	57111614	1	1	0.2227	196280	0.0845	1	57111614	*	rs573395	Y	57577287	rs573395	T	C	0.2201	-0.0076	0.002	0.0002	691690	57577287	57111614	1	57111614	1	57111614	*	Y	0.358974	-3.8
chr1:57112940:G:A	A	G	0.7772	0.0065	0.7198	0.8044	-0.0042	0.0117	0.7173	0	6.84	11	0.8119	440683	39106	401577	chr1	57112940	1	1	57112940	57112940	1	1	0.2228	196368	0.0846	1	57112940	*	rs692939	R	57578613	rs692939	A	G	0.7797	0.0077	0.0021	0.00018	691505	57578613	57112940	1	57112940	1	57112940	*	R	-0.358974	3.66667
chr1:57113238:C:T	T	C	0.7775	0.0064	0.7206	0.8044	-0.0048	0.0117	0.6828	0	6.865	11	0.8099	440683	39106	401577	chr1	57113238	1	1	57113238	57113238	1	1	0.2225	196104	0.0838	1	57113238	*	rs471704	Y	57578911	rs471704	T	C	0.7802	0.0076	0.0021	0.00021	691544	57578911	57113238	1	57113238	1	57113238	*	Y	-0.410256	3.61905
chr1:57115156:A:G	A	G	0.2213	0.0066	0.187	0.2777	0.0058	0.0117	0.6189	0	5.902	11	0.8798	440683	39106	401577	chr1	57115156	1	1	57115156	57115156	1	1	0.2213	195046	0.0907	1	57115156	*	rs522532	R	57580829	rs522532	A	G	0.2186	-0.0077	0.0021	0.00018	691331	57580829	57115156	1	57115156	1	57115156	*	R	0.495726	-3.66667
chr1:57119048:G:A	A	G	0.6914	0.0121	0.6411	0.7349	-0.0016	0.0105	0.8767	0	6.716	11	0.8216	440683	39106	401577	chr1	57119048	1	1	57119048	57119048	1	1	0.3086	271990	0.0938	1	57119048	*	rs534080	R	57584721	rs534080	A	G	0.6948	0.0065	0.0019	0.00046	692538	57584721	57119048	1	57119048	1	57119048	*	R	-0.152381	3.42105
chr1:57119890:A:G	A	G	0.2247	0.0072	0.1953	0.2787	0.0042	0.0118	0.7248	0	6.447	11	0.8419	440683	39106	401577	chr1	57119890	1	1	57119890	57119890	1	1	0.2247	198043	0.0834	1	57119890	*	rs560176	R	57585563	rs560176	A	G	0.2209	-0.0078	0.0021	0.00018	690784	57585563	57119890	1	57119890	1	57119890	*	R	0.355932	-3.71429
chr1:57119997:C:T	T	C	0.7753	0.0072	0.7213	0.8048	-0.0044	0.0118	0.71	0	6.514	11	0.837	440683	39106	401577	chr1	57119997	1	1	57119997	57119997	1	1	0.2247	198043	0.0835	1	57119997	*	rs573756	Y	57585670	rs573756	T	C	0.7797	0.0077	0.0021	0.00019	690364	57585670	57119997	1	57119997	1	57119997	*	Y	-0.372881	3.66667
chr1:57313549:G:A	A	G	0.4459	0.0121	0.4193	0.4704	-0.0036	0.01	0.7219	0	10.787	11	0.4613	440683	39106	401577	chr1	57313549	1	1	57313549	57313549	1	1	0.4459	393001	0.0511	1	57313549	*	rs12402993	R	57779221	rs12402993	A	G	0.4585	-0.0091	0.0018	4e-07	666882	57779221	57313549	1	57313549	1	57313549	*	R	-0.36	-5.05556
chr1:57324857:G:C	C	G	0.7978	0.0105	0.7326	0.8082	-0.0071	0.0122	0.5566	23.9	14.461	11	0.2085	440683	39106	401577	chr1	57324857	1	1	57324857	57324857	1	1	0.2022	178212	0.0756	1	57324857	*	rs267644	S	57790529	rs267644	C	G	0.8069	-0.0098	0.0022	7.8e-06	685731	57790529	57324857	1	57324857	1	57324857	*	S	-0.581967	-4.45455
chr1:57334113:A:G	A	G	0.8816	0.0073	0.868	0.8981	0.0003	0.0148	0.9858	0	10.398	11	0.495	440683	39106	401577	chr1	57334113	1	1	57334113	57334113	1	1	0.1184	104354	0.0301	1	57334113	*	rs6693181	R	57799785	rs6693181	A	G	0.8813	-0.012	0.0027	6.2e-06	691819	57799785	57334113	1	57334113	1	57334113	*	R	0.0202703	-4.44444
chr1:57335673:C:T	T	C	0.1181	0.0074	0.1017	0.1329	-0.0006	0.0148	0.968	0	10.289	11	0.5046	440683	39106	401577	chr1	57335673	1	1	57335673	57335673	1	1	0.1181	104089	0.0312	1	57335673	*	rs17422855	Y	57801345	rs17422855	T	C	0.118	0.0123	0.0027	4.2e-06	691873	57801345	57335673	1	57335673	1	57335673	*	Y	-0.0405405	4.55556
chr1:57335718:C:T	T	C	0.1175	0.0069	0.1017	0.1317	0.0001	0.0149	0.9925	0	9.897	11	0.5397	440683	39106	401577	chr1	57335718	1	1	57335718	57335718	1	1	0.1175	103561	0.03	1	57335718	*	rs10493216	Y	57801390	rs10493216	T	C	0.1179	0.0122	0.0027	4.8e-06	691586	57801390	57335718	1	57335718	1	57335718	*	Y	0.00671141	4.51852
chr1:57336423:T:C	T	C	0.8819	0.0073	0.8678	0.8983	0.0004	0.0148	0.9809	0	10.08	11	0.5232	440683	39106	401577	chr1	57336423	1	1	57336423	57336423	1	1	0.1181	104089	0.0305	1	57336423	*	rs17456794	Y	57802095	rs17456794	T	C	0.882	-0.012	0.0027	7.8e-06	679975	57802095	57336423	1	57336423	1	57336423	*	Y	0.027027	-4.44444
chr1:57336583:C:T	T	C	0.1181	0.0073	0.1017	0.1329	-0.001	0.0148	0.9485	0	10.222	11	0.5105	440683	39106	401577	chr1	57336583	1	1	57336583	57336583	1	1	0.1181	104089	0.0312	1	57336583	*	rs17456828	Y	57802255	rs17456828	T	C	0.118	0.0123	0.0027	4e-06	691789	57802255	57336583	1	57336583	1	57336583	*	Y	-0.0675676	4.55556
chr1:57338416:G:A	A	G	0.1177	0.007	0.1017	0.1322	0.0001	0.0149	0.9956	0	9.949	11	0.535	440683	39106	401577	chr1	57338416	1	1	57338416	57338416	1	1	0.1177	103737	0.0305	1	57338416	*	rs17456884	R	57804088	rs17456884	A	G	0.1179	0.012	0.0027	7.4e-06	679792	57804088	57338416	1	57338416	1	57338416	*	R	0.00671141	4.44444
chr1:57354965:C:T	T	C	0.0898	0.0067	0.0752	0.1027	-0.0115	0.0168	0.493	32.1	16.196	11	0.134	440683	39106	401577	chr1	57354965	1	1	57354965	57354965	1	1	0.0898	79146.7	0.0275	1	57354965	*	rs10493217	Y	57820637	rs10493217	T	C	0.08536	0.0165	0.003	2.1e-08	793839	57820637	57354965	1	57354965	1	57354965	*	Y	-0.684524	5.5
chr1:57380281:G:C	C	G	0.1061	0.0038	0.0938	0.1117	-0.0124	0.0156	0.4257	42	18.972	11	0.06159	440683	39106	401577	chr1	57380281	1	1	57380281	57380281	1	1	0.1061	93512.9	0.0179	1	57380281	*	rs17424237	S	57845953	rs17424237	C	G	0.104	0.017	0.0028	2e-09	691963	57845953	57380281	1	57380281	1	57380281	*	S	-0.794872	6.07143
chr1:57380722:A:C	A	C	0.8938	0.0038	0.888	0.906	0.0126	0.0156	0.4169	42	18.95	11	0.062	440683	39106	401577	chr1	57380722	1	1	57380722	57380722	1	1	0.1062	93601.1	0.018	1	57380722	*	rs17424278	M	57846394	rs17424278	A	C	0.8946	-0.017	0.0028	1.9e-09	680073	57846394	57380722	1	57380722	1	57380722	*	M	0.807692	-6.07143
chr1:57384373:G:A	A	G	0.2164	0.005	0.2058	0.2289	-0.0074	0.0116	0.5227	44.3	19.756	11	0.0488	440683	39106	401577	chr1	57384373	1	1	57384373	57384373	1	1	0.2164	190728	0.0231	1	57384373	*	rs4912243	R	57850045	rs4912243	A	G	0.21	0.0099	0.0023	1.7e-05	527595	57850045	57384373	1	57384373	1	57384373	*	R	-0.637931	4.30435
chr1:57384578:T:C	T	C	0.762	0.0048	0.7514	0.7783	0.0113	0.0112	0.315	59.2	26.945	11	0.004684	440683	39106	401577	chr1	57384578	1	1	57384578	57384578	1	1	0.238	209765	0.0269	1	57384578	*	rs11207023	Y	57850250	rs11207023	T	C	0.769	-0.0083	0.002	4.3e-05	690594	57850250	57384578	1	57384578	1	57384578	*	Y	1.00893	-4.15
chr1:57385045:A:C	A	C	0.7816	0.005	0.7708	0.7938	0.0092	0.0116	0.4278	40.9	18.62	11	0.06827	440683	39106	401577	chr1	57385045	1	1	57385045	57385045	1	1	0.2184	192490	0.023	1	57385045	*	rs11805025	M	57850717	rs11805025	A	C	0.7888	-0.0091	0.0021	1.7e-05	686728	57850717	57385045	1	57385045	1	57385045	*	M	0.793103	-4.33333
chr1:57385063:A:G	A	G	0.782	0.0049	0.7708	0.7939	0.0089	0.0116	0.4411	41.9	18.941	11	0.06216	440683	39106	401577	chr1	57385063	1	1	57385063	57385063	1	1	0.218	192138	0.0231	1	57385063	*	rs17115713	R	57850735	rs17115713	A	G	0.7895	-0.009	0.0021	2.4e-05	687906	57850735	57385063	1	57385063	1	57385063	*	R	0.767241	-4.28571
chr1:57385648:C:G	C	G	0.8922	0.0039	0.8866	0.9036	0.0093	0.0155	0.5479	46.1	20.418	11	0.03993	440683	39106	401577	chr1	57385648	1	1	57385648	57385648	1	1	0.1078	95011.3	0.017	1	57385648	*	rs17424691	S	57851320	rs17424691	C	G	0.8948	-0.0164	0.0028	7.2e-09	678324	57851320	57385648	1	57385648	1	57385648	*	S	0.6	-5.85714
chr1:57388076:T:A	A	T	0.1207	0.0042	0.1096	0.132	-0.0129	0.0147	0.3816	46.8	20.675	11	0.03689	440683	39106	401577	chr1	57388076	1	1	57388076	57388076	1	1	0.1207	106381	0.0224	1	57388076	*	rs166552	W	57853748	rs166552	A	T	0.1201	0.0153	0.0027	1.4e-08	690111	57853748	57388076	1	57388076	1	57388076	*	W	-0.877551	5.66667
chr1:57409207:T:C	T	C	0.8937	0.0047	0.8836	0.9102	0.0035	0.0156	0.8229	27.1	15.089	11	0.1784	440683	39106	401577	chr1	57409207	1	1	57409207	57409207	1	1	0.1063	93689.2	0.0266	1	57409207	*	rs17425707	Y	57874879	rs17425707	T	C	0.8997	-0.0167	0.0028	4.4e-09	688867	57874879	57409207	1	57409207	1	57409207	*	Y	0.224359	-5.96429
chr1:57410824:G:A	A	G	0.2175	0.0077	0.1985	0.2405	-0.0001	0.0116	0.9929	14	12.787	11	0.3075	440683	39106	401577	chr1	57410824	1	1	57410824	57410824	1	1	0.2175	191697	0.042	1	57410824	*	rs566739	R	57876496	rs566739	A	G	0.2091	0.0076	0.0021	0.00042	682665	57876496	57410824	1	57410824	1	57410824	*	R	-0.00862069	3.61905
chr1:57411448:T:C	T	C	0.8896	0.0075	0.8664	0.9076	0.005	0.0153	0.7449	28.9	15.479	11	0.1616	440683	39106	401577	chr1	57411448	1	1	57411448	57411448	1	1	0.1104	97302.8	0.0412	1	57411448	*	rs561221	Y	57877120	rs561221	T	C	0.8912	-0.0147	0.0029	2.6e-07	688090	57877120	57411448	1	57411448	1	57411448	*	Y	0.326797	-5.06897
chr1:57427252:A:T	A	T	0.8089	0.0048	0.7966	0.8264	0.0103	0.0122	0.396	51	22.467	11	0.021	440683	39106	401577	chr1	57427252	1	1	57427252	57427252	1	1	0.1911	168429	0.0298	1	57427252	*	rs7523104	W	57892924	rs7523104	A	T	0.8102	-0.0098	0.0023	1.5e-05	670660	57892924	57427252	1	57427252	1	57427252	*	W	0.844262	-4.26087
chr1:57451840:G:A	A	G	0.133	0.004	0.1127	0.1456	-0.0203	0.014	0.1473	0	9.28	11	0.5961	440683	39106	401577	chr1	57451840	1	1	57451840	57451840	1	1	0.133	117222	0.0329	1	57451840	*	rs17426353	R	57917512	rs17426353	A	G	0.1275	0.0103	0.0025	5.1e-05	690655	57917512	57451840	1	57451840	1	57451840	*	R	-1.45	4.12
chr1:57454744:G:A	A	G	0.13	0.0048	0.1088	0.1424	-0.0223	0.0142	0.1159	0	7.669	11	0.7426	440683	39106	401577	chr1	57454744	1	1	57454744	57454744	1	1	0.13	114578	0.0336	1	57454744	*	rs17426429	R	57920416	rs17426429	A	G	0.1265	0.0102	0.0026	6.4e-05	690696	57920416	57454744	1	57454744	1	57454744	*	R	-1.57042	3.92308
chr1:57461750:T:A	A	T	0.1607	0.004	0.1403	0.1802	-0.0188	0.013	0.148	24.1	14.5	11	0.2065	440683	39106	401577	chr1	57461750	1	1	57461750	57461750	1	1	0.1607	141636	0.0399	1	57461750	*	rs17426688	W	57927422	rs17426688	A	T	0.1532	0.0082	0.0023	0.00048	690478	57927422	57461750	1	57461750	1	57461750	*	W	-1.44615	3.56522
chr1:57694946:A:T	A	T	0.6717	0.0144	0.6482	0.7135	0.0241	0.0104	0.02091	5	11.578	11	0.3962	440683	39106	401577	chr1	57694946	1	1	57694946	57694946	1	1	0.3283	289352	0.0653	1	57694946	*	rs3131774	W	58160618	rs3131774	A	T	0.6601	-0.0078	0.0019	2.6e-05	686253	58160618	57694946	1	57694946	1	57694946	*	W	2.31731	-4.10526
chr1:57789510:C:G	C	G	0.8434	0.0137	0.8297	0.8775	0.0333	0.0133	0.01209	15.5	13.021	11	0.2919	440683	39106	401577	chr1	57789510	1	1	57789510	57789510	1	1	0.1566	138022	0.0478	1	57789510	*	rs12140915	S	58255182	rs12140915	C	G	0.8241	-0.0094	0.0023	4.8e-05	688333	58255182	57789510	1	57789510	1	57789510	*	S	2.50376	-4.08696
chr1:57791414:A:G	A	G	0.8327	0.0143	0.8179	0.8677	0.0332	0.0128	0.00983	10.9	12.349	11	0.338	440683	39106	401577	chr1	57791414	1	1	57791414	57791414	1	1	0.1673	147453	0.0498	1	57791414	*	rs1323837	R	58257086	rs1323837	A	G	0.8152	-0.0081	0.0022	0.00027	692307	58257086	57791414	1	57791414	1	57791414	*	R	2.59375	-3.68182
chr1:57792604:G:A	A	G	0.1672	0.0145	0.1311	0.182	-0.0346	0.0128	0.007004	8	11.951	11	0.3673	440683	39106	401577	chr1	57792604	1	1	57792604	57792604	1	1	0.1672	147364	0.0509	1	57792604	*	rs2897364	R	58258276	rs2897364	A	G	0.1846	0.0081	0.0022	0.00025	692468	58258276	57792604	1	57792604	1	57792604	*	R	-2.70312	3.68182
chr1:57794033:T:C	T	C	0.8331	0.0145	0.818	0.8691	0.0346	0.0129	0.007166	9.4	12.141	11	0.3531	440683	39106	401577	chr1	57794033	1	1	57794033	57794033	1	1	0.1669	147100	0.0511	1	57794033	*	rs11207108	Y	58259705	rs11207108	T	C	0.8154	-0.0081	0.0022	0.00023	692215	58259705	57794033	1	57794033	1	57794033	*	Y	2.68217	-3.68182
chr1:57803432:T:C	T	C	0.8328	0.0145	0.8176	0.8686	0.0336	0.0129	0.008892	9.9	12.208	11	0.3482	440683	39106	401577	chr1	57803432	1	1	57803432	57803432	1	1	0.1672	147364	0.051	1	57803432	*	rs12133585	Y	58269104	rs12133585	T	C	0.8152	-0.0081	0.0022	0.00024	691343	58269104	57803432	1	57803432	1	57803432	*	Y	2.60465	-3.68182
chr1:57805337:T:G	T	G	0.8324	0.0145	0.8161	0.8679	0.0333	0.0128	0.009512	9.1	12.1	11	0.3561	440683	39106	401577	chr1	57805337	1	1	57805337	57805337	1	1	0.1676	147717	0.0518	1	57805337	*	rs11207110	K	58271009	rs11207110	T	G	0.815	-0.0082	0.0022	0.00023	690934	58271009	57805337	1	57805337	1	57805337	*	K	2.60156	-3.72727
chr1:57805613:C:A	A	C	0.1672	0.0145	0.1316	0.183	-0.0333	0.0129	0.009565	9.1	12.105	11	0.3558	440683	39106	401577	chr1	57805613	1	1	57805613	57805613	1	1	0.1672	147364	0.0514	1	57805613	*	rs11207111	M	58271285	rs11207111	A	C	0.1856	0.0082	0.0022	0.00021	690917	58271285	57805613	1	57805613	1	57805613	*	M	-2.5814	3.72727
chr1:57807244:A:G	A	G	0.8334	0.0148	0.8176	0.8701	0.0347	0.0129	0.006979	8.1	11.968	11	0.3661	440683	39106	401577	chr1	57807244	1	1	57807244	57807244	1	1	0.1666	146836	0.0525	1	57807244	*	rs12140411	R	58272916	rs12140411	A	G	0.8116	-0.0085	0.0022	0.00014	690254	58272916	57807244	1	57807244	1	57807244	*	R	2.68992	-3.86364
chr1:57807374:G:A	A	G	0.1663	0.0146	0.1304	0.1823	-0.0339	0.0129	0.00855	7	11.829	11	0.3766	440683	39106	401577	chr1	57807374	1	1	57807374	57807374	1	1	0.1663	146571	0.0519	1	57807374	*	rs725263	R	58273046	rs725263	A	G	0.185	0.0085	0.0022	0.00013	690065	58273046	57807374	1	57807374	1	57807374	*	R	-2.62791	3.86364
chr1:57807486:T:C	T	C	0.8334	0.0146	0.8174	0.8694	0.0333	0.0129	0.009619	8.1	11.975	11	0.3655	440683	39106	401577	chr1	57807486	1	1	57807486	57807486	1	1	0.1666	146836	0.052	1	57807486	*	rs1408136	Y	58273158	rs1408136	T	C	0.815	-0.0084	0.0022	0.00014	690123	58273158	57807486	1	57807486	1	57807486	*	Y	2.5814	-3.81818
chr1:57814837:T:C	T	C	0.6338	0.0245	0.6116	0.6924	0.0029	0.0099	0.7682	0	10.602	11	0.4772	440683	39106	401577	chr1	57814837	1	1	57814837	57814837	1	1	0.3662	322756	0.0808	1	57814837	*	rs852749	Y	58280509	rs852749	T	C	0.6155	-0.0064	0.0018	0.00031	687214	58280509	57814837	1	57814837	1	57814837	*	Y	0.292929	-3.55556
chr1:57815592:G:C	C	G	0.365	0.0241	0.3078	0.3885	-0.0025	0.0099	0.7984	0	10.654	11	0.4727	440683	39106	401577	chr1	57815592	1	1	57815592	57815592	1	1	0.365	321699	0.0807	1	57815592	*	rs852753	S	58281264	rs852753	C	G	0.3835	0.0064	0.0018	0.00032	687151	58281264	57815592	1	57815592	1	57815592	*	S	-0.252525	3.55556
chr1:57819741:T:C	T	C	0.6346	0.0241	0.6111	0.6918	0.0029	0.0099	0.7672	0	10.686	11	0.4699	440683	39106	401577	chr1	57819741	1	1	57819741	57819741	1	1	0.3654	322051	0.0807	1	57819741	*	rs852764	Y	58285413	rs852764	T	C	0.6153	-0.0063	0.0018	0.00034	687937	58285413	57819741	1	57819741	1	57819741	*	Y	0.292929	-3.5
chr1:57820836:A:G	A	G	0.6318	0.0231	0.6105	0.6867	0.0024	0.0099	0.8096	0	10.722	11	0.4668	440683	39106	401577	chr1	57820836	1	1	57820836	57820836	1	1	0.3682	324519	0.0762	1	57820836	*	rs852766	R	58286508	rs852766	A	G	0.614	-0.0062	0.0018	0.00047	688101	58286508	57820836	1	57820836	1	57820836	*	R	0.242424	-3.44444
chr1:57823424:C:T	T	C	0.3654	0.0242	0.3078	0.3889	-0.0031	0.0099	0.7556	0.4	11.05	11	0.4391	440683	39106	401577	chr1	57823424	1	1	57823424	57823424	1	1	0.3654	322051	0.0811	1	57823424	*	rs852773	Y	58289096	rs852773	T	C	0.3848	0.0063	0.0018	0.00034	688044	58289096	57823424	1	57823424	1	57823424	*	Y	-0.313131	3.5
chr1:57830590:T:A	A	T	0.3651	0.0242	0.3075	0.3885	-0.0025	0.0099	0.8026	0	10.548	11	0.4818	440683	39106	401577	chr1	57830590	1	1	57830590	57830590	1	1	0.3651	321787	0.081	1	57830590	*	rs852780	W	58296262	rs852780	A	T	0.3836	0.0062	0.0018	0.00041	687997	58296262	57830590	1	57830590	1	57830590	*	W	-0.252525	3.44444
chr1:57835819:G:C	C	G	0.3648	0.0244	0.3022	0.3899	-0.0029	0.01	0.7726	0	10.493	11	0.4866	440683	39106	401577	chr1	57835819	1	1	57835819	57835819	1	1	0.3648	321522	0.0877	1	57835819	*	rs852786	S	58301491	rs852786	C	G	0.3797	0.0066	0.0018	0.00022	681544	58301491	57835819	1	57835819	1	57835819	*	S	-0.29	3.66667
chr1:57905370:G:T	T	G	0.114	0.01	0.0886	0.1232	-0.0378	0.0153	0.01325	0	4.806	11	0.9402	440683	39106	401577	chr1	57905370	1	1	57905370	57905370	1	1	0.114	100476	0.0346	1	57905370	*	rs12116562	K	58371042	rs12116562	T	G	0.1304	0.0097	0.0027	0.00039	663480	58371042	57905370	1	57905370	1	57905370	*	K	-2.47059	3.59259
chr1:57931111:T:C	T	C	0.9401	0.0091	0.9314	0.963	0.0093	0.0208	0.6541	25	14.67	11	0.1981	440683	39106	401577	chr1	57931111	1	1	57931111	57931111	1	1	0.0599	52793.8	0.0316	1	57931111	*	rs12135814	Y	58396783	rs12135814	T	C	0.93241	-0.0131	0.0038	0.0005	641255	58396783	57931111	1	57931111	1	57931111	*	Y	0.447115	-3.44737
chr1:58116812:C:T	T	C	0.1072	0.0053	0.0956	0.1119	-0.0059	0.0155	0.7064	0	7.72	11	0.7381	440683	39106	401577	chr1	58116812	1	1	58116812	58116812	1	1	0.1072	94482.4	0.0163	1	58116812	*	rs1776197	Y	58582484	rs1776197	T	C	0.1009	-0.0109	0.0031	0.00037	661862	58582484	58116812	1	58116812	1	58116812	*	Y	-0.380645	-3.51613
chr1:58209127:T:C	T	C	0.1312	0.0077	0.1218	0.1952	-0.005	0.0142	0.7237	0	5.267	11	0.9175	440683	39106	401577	chr1	58209127	1	1	58209127	58209127	1	1	0.1312	115635	0.0734	1	58209127	*	rs572888	Y	58674799	rs572888	T	C	0.1241	-0.0091	0.0026	0.00049	686016	58674799	58209127	1	58209127	1	58209127	*	Y	-0.352113	-3.5
chr1:58212244:G:C	C	G	0.8613	0.0105	0.7939	0.8771	0.0097	0.0142	0.496	0	5.478	11	0.9058	440683	39106	401577	chr1	58212244	1	1	58212244	58212244	1	1	0.1387	122245	0.0832	1	58212244	*	rs3850537	V	58677916	rs3850537	C	G	0.8755	0.0091	0.0026	0.0005	692365	58677916	58212244	1	58212244	1	58212244	*	V	0.683099	3.5
chr1:58306958:G:C	C	G	0.1352	0.0103	0.1114	0.1549	0.0086	0.0141	0.5418	0	6.582	11	0.8319	440683	39106	401577	chr1	58306958	1	1	58306958	58306958	1	1	0.1352	119161	0.0435	1	58306958	*	rs1475260	S	58772630	rs1475260	C	G	0.1431	-0.0095	0.0025	0.0002	675411	58772630	58306958	1	58306958	1	58306958	*	S	0.609929	-3.8
chr1:58307580:G:A	A	G	0.4597	0.0189	0.4164	0.4826	0.0004	0.0097	0.9669	26	14.862	11	0.1889	440683	39106	401577	chr1	58307580	1	1	58307580	58307580	1	1	0.4597	405164	0.0662	1	58307580	*	rs12066891	R	58773252	rs12066891	A	G	0.4717	-0.0067	0.0018	0.00017	678766	58773252	58307580	1	58307580	1	58307580	*	R	0.0412371	-3.72222
chr1:58307614:A:G	A	G	0.5397	0.0187	0.5175	0.5835	-0.0005	0.0097	0.9597	27.5	15.182	11	0.1743	440683	39106	401577	chr1	58307614	1	1	58307614	58307614	1	1	0.4603	405693	0.066	1	58307614	*	rs12076949	R	58773286	rs12076949	A	G	0.5294	0.0065	0.0018	0.00024	667085	58773286	58307614	1	58307614	1	58307614	*	R	-0.0515464	3.61111
chr1:58313770:T:G	T	G	0.3383	0.0135	0.3262	0.3944	0.0003	0.0101	0.9788	9.7	12.184	11	0.35	440683	39106	401577	chr1	58313770	1	1	58313770	58313770	1	1	0.3383	298166	0.0682	1	58313770	*	rs1924565	K	58779442	rs1924565	T	G	0.335	0.0077	0.002	9.1e-05	612821	58779442	58313770	1	58313770	1	58313770	*	K	0.029703	3.85
chr1:58314971:A:G	A	G	0.8632	0.009	0.8441	0.8831	-0.0087	0.014	0.5337	0	6.976	11	0.801	440683	39106	401577	chr1	58314971	1	1	58314971	58314971	1	1	0.1368	120571	0.039	1	58314971	*	rs11806276	R	58780643	rs11806276	A	G	0.856	0.0092	0.0025	0.00025	680020	58780643	58314971	1	58314971	1	58314971	*	R	-0.621429	3.68
chr1:58320372:G:C	C	G	0.658	0.0155	0.5954	0.6721	-0.0007	0.0102	0.944	4.5	11.523	11	0.4005	440683	39106	401577	chr1	58320372	1	1	58320372	58320372	1	1	0.342	301427	0.0767	1	58320372	*	rs1924568	S	58786044	rs1924568	C	G	0.6622	-0.008	0.0018	1.4e-05	688822	58786044	58320372	1	58320372	1	58320372	*	S	-0.0686275	-4.44444
chr1:58326810:C:T	T	C	0.6565	0.0157	0.594	0.6703	-0.0041	0.0101	0.6861	11.6	12.445	11	0.3311	440683	39106	401577	chr1	58326810	1	1	58326810	58326810	1	1	0.3435	302749	0.0763	1	58326810	*	rs1213637	Y	58792482	rs1213637	T	C	0.6625	-0.0083	0.0018	7.8e-06	677302	58792482	58326810	1	58326810	1	58326810	*	Y	-0.405941	-4.61111
chr1:58327135:T:G	T	G	0.3403	0.0158	0.3265	0.4034	0.0043	0.0102	0.6746	14.1	12.806	11	0.3062	440683	39106	401577	chr1	58327135	1	1	58327135	58327135	1	1	0.3403	299929	0.0769	1	58327135	*	rs1213638	K	58792807	rs1213638	T	G	0.3361	0.008	0.0019	1.9e-05	680734	58792807	58327135	1	58327135	1	58327135	*	K	0.421569	4.21053
chr1:58327614:G:C	C	G	0.3406	0.0129	0.3053	0.3591	0.002	0.0101	0.8419	0	8.898	11	0.6314	440683	39106	401577	chr1	58327614	1	1	58327614	58327614	1	1	0.3406	300193	0.0538	1	58327614	*	rs947406	S	58793286	rs947406	C	G	0.3438	-0.008	0.0019	2e-05	660232	58793286	58327614	1	58327614	1	58327614	*	S	0.19802	-4.21053
chr1:58328066:T:G	T	G	0.3494	0.0147	0.3373	0.4145	0.0065	0.0101	0.5222	19.2	13.622	11	0.2546	440683	39106	401577	chr1	58328066	1	1	58328066	58328066	1	1	0.3494	307949	0.0772	1	58328066	*	rs1213639	K	58793738	rs1213639	T	G	0.3448	0.0083	0.0019	8.1e-06	677236	58793738	58328066	1	58328066	1	58328066	*	K	0.643564	4.36842
chr1:58328345:A:C	A	C	0.3398	0.016	0.3272	0.4073	0.0031	0.0101	0.7608	16.4	13.157	11	0.2832	440683	39106	401577	chr1	58328345	1	1	58328345	58328345	1	1	0.3398	299488	0.0801	1	58328345	*	rs1213640	M	58794017	rs1213640	A	C	0.3377	0.0079	0.0019	2.1e-05	666334	58794017	58328345	1	58328345	1	58328345	*	M	0.306931	4.15789
chr1:58349571:C:T	T	C	0.4789	0.0126	0.4502	0.499	-0.0072	0.0096	0.4555	0	7.614	11	0.7474	440683	39106	401577	chr1	58349571	1	1	58349571	58349571	1	1	0.4789	422086	0.0488	1	58349571	*	rs4912332	Y	58815243	rs4912332	T	C	0.4825	0.0062	0.0017	0.00035	690840	58815243	58349571	1	58349571	1	58349571	*	Y	-0.75	3.64706
chr1:58355983:C:T	T	C	0.4791	0.0121	0.4496	0.4983	-0.0072	0.0096	0.4521	0	8.275	11	0.6884	440683	39106	401577	chr1	58355983	1	1	58355983	58355983	1	1	0.4791	422262	0.0487	1	58355983	*	rs4912191	Y	58821655	rs4912191	T	C	0.4825	0.0062	0.0018	0.00042	682551	58821655	58355983	1	58355983	1	58355983	*	Y	-0.75	3.44444
chr1:58764361:G:A	A	G	0.6351	0.0038	0.6194	0.6619	0.0061	0.01	0.5393	45.3	20.11	11	0.04386	440683	39106	401577	chr1	58764361	1	1	58764361	58764361	1	1	0.3649	321610	0.0425	1	58764361	*	rs6677589	R	59230033	rs6677589	A	G	0.6318	0.0077	0.0018	1.9e-05	680792	59230033	58764361	1	58764361	1	58764361	*	R	0.61	4.27778
chr1:58764556:T:C	T	C	0.8725	0.003	0.864	0.8932	-0.0161	0.0144	0.2651	0	7.699	11	0.74	440683	39106	401577	chr1	58764556	1	1	58764556	58764556	1	1	0.1275	112374	0.0292	1	58764556	*	rs2811883	Y	59230228	rs2811883	T	C	0.8782	0.0103	0.0027	0.00012	687933	59230228	58764556	1	58764556	1	58764556	*	Y	-1.11806	3.81481
chr1:58765488:A:G	A	G	0.3105	0.0059	0.2869	0.3421	-0.0061	0.0104	0.5584	19.8	13.719	11	0.2489	440683	39106	401577	chr1	58765488	1	1	58765488	58765488	1	1	0.3105	273664	0.0552	1	58765488	*	rs1007271	R	59231160	rs1007271	A	G	0.3085	-0.0071	0.0019	0.00014	692172	59231160	58765488	1	58765488	1	58765488	*	R	-0.586538	-3.73684
chr1:58769185:C:A	A	C	0.1157	0.0026	0.1	0.1242	0.0153	0.0149	0.3073	0	8.979	11	0.6239	440683	39106	401577	chr1	58769185	1	1	58769185	58769185	1	1	0.1157	101974	0.0242	1	58769185	*	rs2811886	M	59234857	rs2811886	A	C	0.1101	-0.0109	0.0027	6.3e-05	691383	59234857	58769185	1	58769185	1	58769185	*	M	1.02685	-4.03704
chr1:58772698:T:C	T	C	0.8827	0.003	0.8754	0.8989	-0.0136	0.0149	0.3597	0	8.758	11	0.6442	440683	39106	401577	chr1	58772698	1	1	58772698	58772698	1	1	0.1173	103384	0.0235	1	58772698	*	rs2760494	Y	59238370	rs2760494	T	C	0.8898	0.0109	0.0027	6.6e-05	684308	59238370	58772698	1	58772698	1	58772698	*	Y	-0.912752	4.03704
chr1:58772740:A:T	A	T	0.885	0.0025	0.8758	0.8999	-0.0126	0.015	0.4004	0	8.589	11	0.6598	440683	39106	401577	chr1	58772740	1	1	58772740	58772740	1	1	0.115	101357	0.0241	1	58772740	*	rs2760495	W	59238412	rs2760495	A	T	0.8903	0.0109	0.0027	6.9e-05	691541	59238412	58772740	1	58772740	1	58772740	*	W	-0.84	4.03704
chr1:58773057:A:G	A	G	0.8832	0.0029	0.8756	0.8989	-0.0134	0.0149	0.3676	0	8.763	11	0.6437	440683	39106	401577	chr1	58773057	1	1	58773057	58773057	1	1	0.1168	102944	0.0233	1	58773057	*	rs2811888	R	59238729	rs2811888	A	G	0.8913	0.0112	0.0027	4.2e-05	690599	59238729	58773057	1	58773057	1	58773057	*	R	-0.899329	4.14815
chr1:58773074:G:A	A	G	0.8719	0.0076	0.8399	0.8987	-0.0145	0.0148	0.3252	0	9.31	11	0.5933	440683	39106	401577	chr1	58773074	1	1	58773074	58773074	1	1	0.1281	112903	0.0588	1	58773074	*	rs4912379	N	59238746	rs4912379	A	G	0.8883	0.0114	0.0027	2.6e-05	690031	59238746	58773074	1	58773074	1	58773074	*	N	-0.97973	4.22222
chr1:58785425:T:G	T	G	0.9201	0.0073	0.9069	0.9453	-0.0139	0.0178	0.437	0	6.011	11	0.8726	440683	39106	401577	chr1	58785425	1	1	58785425	58785425	1	1	0.0799	70421.1	0.0384	1	58785425	*	rs2760501	K	59251097	rs2760501	T	G	0.93136	0.0147	0.0035	2.6e-05	638128	59251097	58785425	1	58785425	1	58785425	*	K	-0.780899	4.2
chr1:58796163:A:C	A	C	0.0762	0.0099	0.0486	0.1219	0.0168	0.0188	0.3713	0	8.593	11	0.6594	440683	39106	401577	chr1	58796163	1	1	58796163	58796163	1	1	0.0762	67160.1	0.0733	1	58796163	*	rs2999138	M	59261835	rs2999138	A	C	0.06016	-0.0146	0.0036	4.1e-05	690546	59261835	58796163	1	58796163	1	58796163	*	M	0.893617	-4.05556
chr1:58811511:G:C	C	G	0.0638	0.0032	0.0469	0.0671	0.0131	0.0195	0.5038	0	9.467	11	0.5789	440683	39106	401577	chr1	58811511	1	1	58811511	58811511	1	1	0.0638	56231.2	0.0202	1	58811511	*	rs7538562	B	59277183	rs7538562	C	G	0.05899	-0.0144	0.0036	5.3e-05	692254	59277183	58811511	1	58811511	1	58811511	*	B	0.671795	-4
chr1:58821019:A:G	A	G	0.9363	0.0032	0.9332	0.953	-0.0132	0.0196	0.4998	0	9.066	11	0.6158	440683	39106	401577	chr1	58821019	1	1	58821019	58821019	1	1	0.0637	56143	0.0198	1	58821019	*	rs11207307	R	59286691	rs11207307	A	G	0.94148	0.013	0.0036	0.00028	692090	59286691	58821019	1	58821019	1	58821019	*	R	-0.673469	3.61111
chr1:58822652:C:T	T	C	0.9219	0.0088	0.8845	0.95	-0.0112	0.0194	0.562	0	8.918	10	0.5399	434212	38741	395471	chr1	58822652	1	1	58822652	58822652	0.990666	0.984795	0.0781	67823.9	0.0655	1	58822652	*	rs2811846	Y	59288324	rs2811846	T	C	0.94089	0.0134	0.0036	0.00018	692212	59288324	58822652	1	58822652	1	58822652	*	Y	-0.57732	3.72222
chr1:58826896:A:G	A	G	0.0748	0.0087	0.0499	0.1155	0.0134	0.0193	0.4875	0	9.488	10	0.4865	434212	38741	395471	chr1	58826896	1	1	58826896	58826896	0.990666	0.984795	0.0748	64958.1	0.0656	1	58826896	*	rs1998484	R	59292568	rs1998484	A	G	0.05964	-0.0133	0.0036	0.00018	692180	59292568	58826896	1	58826896	1	58826896	*	R	0.694301	-3.69444
chr1:58834601:A:C	A	C	0.0794	0.0096	0.0511	0.1172	0.0096	0.0194	0.6191	0	8.59	10	0.5714	434212	38741	395471	chr1	58834601	1	1	58834601	58834601	0.990666	0.984795	0.0794	68952.9	0.0661	1	58834601	*	rs2811849	M	59300273	rs2811849	A	C	0.05928	-0.0133	0.0036	0.00018	692189	59300273	58834601	1	58834601	1	58834601	*	M	0.494845	-3.69444
chr1:58846669:C:T	T	C	0.9147	0.0151	0.8441	0.9482	-0.0096	0.0197	0.6278	0	6.296	10	0.7898	434212	38741	395471	chr1	58846669	1	1	58846669	58846669	0.990666	0.984795	0.0853	74076.6	0.1041	1	58846669	*	rs2811850	Y	59312341	rs2811850	T	C	0.94849	0.0134	0.0036	0.00018	692517	59312341	58846669	1	58846669	1	58846669	*	Y	-0.48731	3.72222
chr1:59980081:T:G	T	G	0.8297	0.0135	0.8075	0.8676	-0.0061	0.0129	0.6353	0	5.05	11	0.9287	440683	39106	401577	chr1	59980081	1	1	59980081	59980081	1	1	0.1703	150097	0.0601	1	59980081	*	rs7413378	K	60445753	rs7413378	T	G	0.8417	0.0085	0.0024	0.0005	682585	60445753	59980081	1	59980081	1	59980081	*	K	-0.472868	3.54167
chr1:60011039:C:T	T	C	0.1691	0.0074	0.1203	0.1795	-0.0098	0.0128	0.4414	0	10.225	11	0.5103	440683	39106	401577	chr1	60011039	1	1	60011039	60011039	1	1	0.1691	149039	0.0592	1	60011039	*	rs17119989	Y	60476711	rs17119989	T	C	0.1755	0.0091	0.0022	5e-05	687101	60476711	60011039	1	60011039	1	60011039	*	Y	-0.765625	4.13636
chr1:60018225:T:C	T	C	0.8317	0.0067	0.8219	0.8827	0.0102	0.0128	0.4251	0	10.412	11	0.4937	440683	39106	401577	chr1	60018225	1	1	60018225	60018225	1	1	0.1683	148334	0.0608	1	60018225	*	rs12126158	Y	60483897	rs12126158	T	C	0.8255	-0.0088	0.0022	8.8e-05	688912	60483897	60018225	1	60018225	1	60018225	*	Y	0.796875	-4
chr1:60020053:G:A	A	G	0.1682	0.0065	0.1171	0.1782	-0.0093	0.0127	0.4671	0	10.116	11	0.52	440683	39106	401577	chr1	60020053	1	1	60020053	60020053	1	1	0.1682	148246	0.0611	1	60020053	*	rs12124261	R	60485725	rs12124261	A	G	0.1744	0.0086	0.0022	0.00014	689074	60485725	60020053	1	60020053	1	60020053	*	R	-0.732283	3.90909
chr1:60024786:C:T	T	C	0.1682	0.0066	0.1166	0.1783	-0.0094	0.0127	0.4581	0	10.329	11	0.5011	440683	39106	401577	chr1	60024786	1	1	60024786	60024786	1	1	0.1682	148246	0.0617	1	60024786	*	rs713567	H	60490458	rs713567	T	C	0.175	0.0087	0.0022	0.0001	689455	60490458	60024786	1	60024786	1	60024786	*	H	-0.740157	3.95455
chr1:60029232:C:A	A	C	0.1687	0.0063	0.1175	0.1784	-0.0093	0.0127	0.4642	0	9.965	11	0.5335	440683	39106	401577	chr1	60029232	1	1	60029232	60029232	1	1	0.1687	148686	0.0609	1	60029232	*	rs4915626	M	60494904	rs4915626	A	C	0.1746	0.0085	0.0022	0.00016	692247	60494904	60029232	1	60029232	1	60029232	*	M	-0.732283	3.86364
chr1:60036952:G:A	A	G	0.1858	0.0061	0.1306	0.1957	-0.0108	0.0122	0.3795	13.9	12.78	11	0.308	440683	39106	401577	chr1	60036952	1	1	60036952	60036952	1	1	0.1858	163758	0.0651	1	60036952	*	rs17120030	R	60502624	rs17120030	A	G	0.1921	0.0082	0.0022	0.00017	691179	60502624	60036952	1	60036952	1	60036952	*	R	-0.885246	3.72727
chr1:60038090:T:C	T	C	0.8322	0.0067	0.8218	0.8862	0.0093	0.0128	0.4662	0	10.384	11	0.4962	440683	39106	401577	chr1	60038090	1	1	60038090	60038090	1	1	0.1678	147893	0.0644	1	60038090	*	rs17560663	Y	60503762	rs17560663	T	C	0.8217	-0.0085	0.0022	0.00014	690959	60503762	60038090	1	60038090	1	60038090	*	Y	0.726562	-3.86364
chr1:60726706:C:T	T	C	0.2862	0.0147	0.2191	0.3119	0.0004	0.0106	0.9731	34.2	16.723	11	0.1164	440683	39106	401577	chr1	60726706	1	1	60726706	60726706	1	1	0.2862	252247	0.0928	1	60726706	*	rs12759491	Y	61192378	rs12759491	T	C	0.2794	0.0068	0.0019	0.00042	687370	61192378	60726706	1	60726706	1	60726706	*	Y	0.0377358	3.57895
chr1:60731043:A:G	A	G	0.6729	0.0172	0.6415	0.7461	-0.002	0.0102	0.8442	6.2	11.729	11	0.3844	440683	39106	401577	chr1	60731043	1	1	60731043	60731043	1	1	0.3271	288295	0.1046	1	60731043	*	rs1022265	R	61196715	rs1022265	A	G	0.6842	-0.0068	0.0018	0.00023	692078	61196715	60731043	1	60731043	1	60731043	*	R	-0.196078	-3.77778
chr1:60732328:C:T	T	C	0.3258	0.0174	0.2539	0.3585	0.0021	0.0102	0.839	6.2	11.729	11	0.3844	440683	39106	401577	chr1	60732328	1	1	60732328	60732328	1	1	0.3258	287149	0.1046	1	60732328	*	rs10458565	Y	61198000	rs10458565	T	C	0.3162	0.0068	0.0018	0.00021	692084	61198000	60732328	1	60732328	1	60732328	*	Y	0.205882	3.77778
chr1:60741548:C:T	T	C	0.3243	0.0161	0.2519	0.3535	0.0035	0.0102	0.729	8.2	11.981	11	0.3651	440683	39106	401577	chr1	60741548	1	1	60741548	60741548	1	1	0.3243	285827	0.1016	1	60741548	*	rs11207662	Y	61207220	rs11207662	T	C	0.3168	0.0067	0.0018	0.00027	690980	61207220	60741548	1	60741548	1	60741548	*	Y	0.343137	3.72222
chr1:60746791:A:T	A	T	0.3695	0.0141	0.3566	0.4861	0.0079	0.0099	0.4255	0	7.318	11	0.7728	440683	39106	401577	chr1	60746791	1	1	60746791	60746791	1	1	0.3695	325665	0.1295	1	60746791	*	rs6685796	W	61212463	rs6685796	A	T	0.3719	-0.0066	0.0018	0.00023	686605	61212463	60746791	1	60746791	1	60746791	*	W	0.79798	-3.66667
chr1:60749316:G:A	A	G	0.3221	0.0159	0.2495	0.3508	0.004	0.0103	0.6953	9.5	12.155	11	0.3521	440683	39106	401577	chr1	60749316	1	1	60749316	60749316	1	1	0.3221	283888	0.1013	1	60749316	*	rs12749586	R	61214988	rs12749586	A	G	0.3141	0.0068	0.0019	0.00024	689901	61214988	60749316	1	60749316	1	60749316	*	R	0.38835	3.57895
chr1:60751282:C:T	T	C	0.1635	0.0167	0.1247	0.1893	-0.0032	0.013	0.8045	0	3.429	11	0.9838	440683	39106	401577	chr1	60751282	1	1	60751282	60751282	1	1	0.1635	144103	0.0646	1	60751282	*	rs12133031	Y	61216954	rs12133031	T	C	0.1741	-0.0084	0.0023	0.00027	687497	61216954	60751282	1	60751282	1	60751282	*	Y	-0.246154	-3.65217
chr1:60755682:A:G	A	G	0.8524	0.0141	0.8293	0.8835	0.001	0.0135	0.9438	0	5.187	11	0.9218	440683	39106	401577	chr1	60755682	1	1	60755682	60755682	1	1	0.1476	130090	0.0542	1	60755682	*	rs1514191	R	61221354	rs1514191	A	G	0.8438	0.0086	0.0024	0.00031	688586	61221354	60755682	1	60755682	1	60755682	*	R	0.0740741	3.58333
chr1:60759709:T:C	T	C	0.3392	0.0163	0.3055	0.4002	0.0017	0.0101	0.8643	18.1	13.426	11	0.2664	440683	39106	401577	chr1	60759709	1	1	60759709	60759709	1	1	0.3392	298959	0.0947	1	60759709	*	rs186328	Y	61225381	rs186328	T	C	0.3267	0.0071	0.0018	0.00012	687597	61225381	60759709	1	60759709	1	60759709	*	Y	0.168317	3.94444
chr1:60760235:A:G	A	G	0.8526	0.0141	0.8296	0.8837	0.0017	0.0135	0.8984	0	5.118	11	0.9253	440683	39106	401577	chr1	60760235	1	1	60760235	60760235	1	1	0.1474	129913	0.0541	1	60760235	*	rs17302660	R	61225907	rs17302660	A	G	0.8446	0.0085	0.0024	0.00037	688933	61225907	60760235	1	60760235	1	60760235	*	R	0.125926	3.54167
chr1:60763869:C:G	C	G	0.6681	0.0133	0.6463	0.7408	-0.0001	0.0102	0.9884	13.6	12.724	11	0.3117	440683	39106	401577	chr1	60763869	1	1	60763869	60763869	1	1	0.3319	292525	0.0945	1	60763869	*	rs1892118	S	61229541	rs1892118	C	G	0.6724	-0.0068	0.0018	0.00024	685933	61229541	60763869	1	60763869	1	60763869	*	S	-0.00980392	-3.77778
chr1:60770012:T:C	T	C	0.3297	0.0191	0.2898	0.3919	-0.0015	0.0102	0.8804	0	7.503	11	0.757	440683	39106	401577	chr1	60770012	1	1	60770012	60770012	1	1	0.3297	290586	0.1021	1	60770012	*	rs425181	Y	61235684	rs425181	T	C	0.3178	0.0071	0.0018	0.00011	691763	61235684	60770012	1	60770012	1	60770012	*	Y	-0.147059	3.94444
chr1:60824712:G:A	A	G	0.7648	0.0127	0.6794	0.7837	0.0051	0.0114	0.6568	0	9.601	11	0.5666	440683	39106	401577	chr1	60824712	1	1	60824712	60824712	1	1	0.2352	207297	0.1043	1	60824712	*	rs531496	R	61290384	rs531496	A	G	0.767	0.0079	0.0021	0.00015	686223	61290384	60824712	1	60824712	1	60824712	*	R	0.447368	3.7619
chr1:60852507:A:G	A	G	0.239	0.0122	0.2211	0.3146	-0.0075	0.0114	0.5114	0	9.821	11	0.5465	440683	39106	401577	chr1	60852507	1	1	60852507	60852507	1	1	0.239	210646	0.0935	1	60852507	*	rs805499	R	61318179	rs805499	A	G	0.2409	-0.008	0.002	0.0001	685623	61318179	60852507	1	60852507	1	60852507	*	R	-0.657895	-4
chr1:60912255:G:A	A	G	0.1103	0.0041	0.0977	0.1212	-0.0121	0.0153	0.4289	28.4	15.363	11	0.1665	440683	39106	401577	chr1	60912255	1	1	60912255	60912255	1	1	0.1103	97214.7	0.0235	1	60912255	*	rs11207682	V	61377927	rs11207682	A	G	0.1107	-0.0114	0.0027	2.6e-05	686219	61377927	60912255	1	60912255	1	60912255	*	V	-0.79085	-4.22222
chr1:60915556:G:A	A	G	0.1102	0.0045	0.0983	0.1214	-0.0126	0.0153	0.4125	27.4	15.156	11	0.1755	440683	39106	401577	chr1	60915556	1	1	60915556	60915556	1	1	0.1102	97126.5	0.0231	1	60915556	*	rs4915716	R	61381228	rs4915716	A	G	0.1093	-0.0112	0.0027	3.7e-05	692454	61381228	60915556	1	60915556	1	60915556	*	R	-0.823529	-4.14815
chr1:60916737:C:T	T	C	0.1108	0.0046	0.0988	0.1217	-0.0123	0.0153	0.4213	32.8	16.368	11	0.128	440683	39106	401577	chr1	60916737	1	1	60916737	60916737	1	1	0.1108	97655.4	0.0229	1	60916737	*	rs10889201	Y	61382409	rs10889201	T	C	0.111	-0.0114	0.0027	2.9e-05	680742	61382409	60916737	1	60916737	1	60916737	*	Y	-0.803922	-4.22222
chr1:60917602:G:A	A	G	0.1107	0.0048	0.0987	0.1216	-0.0118	0.0153	0.4401	32.2	16.22	11	0.1332	440683	39106	401577	chr1	60917602	1	1	60917602	60917602	1	1	0.1107	97567.2	0.0229	1	60917602	*	rs10889202	R	61383274	rs10889202	A	G	0.1158	-0.0109	0.0027	6e-05	692492	61383274	60917602	1	60917602	1	60917602	*	R	-0.771242	-4.03704
chr1:60918074:C:T	T	C	0.1179	0.0042	0.1057	0.1337	-0.0092	0.0149	0.5374	11.2	12.384	11	0.3355	440683	39106	401577	chr1	60918074	1	1	60918074	60918074	1	1	0.1179	103913	0.028	1	60918074	*	rs4915718	Y	61383746	rs4915718	T	C	0.1158	-0.0109	0.0027	4.7e-05	679849	61383746	60918074	1	60918074	1	60918074	*	Y	-0.61745	-4.03704
chr1:60983163:C:T	T	C	0.0364	0.0028	0.03	0.0427	0.0126	0.0256	0.6226	25.2	14.698	11	0.1967	440683	39106	401577	chr1	60983163	1	1	60983163	60983163	1	1	0.0364	32081.7	0.0127	1	60983163	*	rs17121437	Y	61448835	rs17121437	T	C	0.03403	-0.0195	0.0048	5.3e-05	672189	61448835	60983163	1	60983163	1	60983163	*	Y	0.492188	-4.0625
chr1:60990690:T:C	T	C	0.9622	0.0034	0.9564	0.9692	-0.018	0.0255	0.4799	25.2	14.701	11	0.1966	440683	39106	401577	chr1	60990690	1	1	60990690	60990690	1	1	0.0378	33315.6	0.0128	1	60990690	*	rs10082014	Y	61456362	rs10082014	T	C	0.96457	0.0186	0.0048	9.9e-05	672530	61456362	60990690	1	60990690	1	60990690	*	Y	-0.705882	3.875
chr1:60997754:A:G	A	G	0.9208	0.0039	0.913	0.9344	-0.0145	0.0176	0.4094	3.1	11.347	11	0.4146	440683	39106	401577	chr1	60997754	1	1	60997754	60997754	1	1	0.0792	69804.2	0.0214	1	60997754	*	rs12028122	R	61463426	rs12028122	A	G	0.91955	0.0113	0.0032	0.00036	687994	61463426	60997754	1	60997754	1	60997754	*	R	-0.823864	3.53125
chr1:60998153:C:T	T	C	0.0781	0.0042	0.0633	0.087	0.015	0.0177	0.3965	7.8	11.928	11	0.3691	440683	39106	401577	chr1	60998153	1	1	60998153	60998153	1	1	0.0781	68834.7	0.0237	1	60998153	*	rs12035256	Y	61463825	rs12035256	T	C	0.08074	-0.0105	0.003	0.00049	791614	61463825	60998153	1	60998153	1	60998153	*	Y	0.847458	-3.5
chr1:61002803:A:C	A	C	0.9219	0.0041	0.9128	0.9351	-0.0163	0.0177	0.3568	0	10.896	11	0.452	440683	39106	401577	chr1	61002803	1	1	61002803	61002803	1	1	0.0781	68834.7	0.0223	1	61002803	*	rs17121463	M	61468475	rs17121463	A	C	0.9213	0.0103	0.003	0.0005	792907	61468475	61002803	1	61002803	1	61002803	*	M	-0.920904	3.43333
chr1:61026102:C:T	T	C	0.4151	0.0197	0.3739	0.4504	-0.0106	0.0098	0.2793	0	9.275	11	0.5965	440683	39106	401577	chr1	61026102	1	1	61026102	61026102	1	1	0.4151	365855	0.0765	1	61026102	*	rs1777531	Y	61491774	rs1777531	T	C	0.4253	0.0067	0.0018	0.00017	661255	61491774	61026102	1	61026102	1	61026102	*	Y	-1.08163	3.72222
chr1:61044947:C:T	T	C	0.3257	0.0163	0.2922	0.3639	-0.0073	0.0102	0.4718	32.7	16.343	11	0.1289	440683	39106	401577	chr1	61044947	1	1	61044947	61044947	1	1	0.3257	287061	0.0717	1	61044947	*	rs1779851	Y	61510619	rs1779851	T	C	0.333	0.0068	0.0018	0.00025	662030	61510619	61044947	1	61044947	1	61044947	*	Y	-0.715686	3.77778
chr1:61904066:G:A	A	G	0.1645	0.0122	0.138	0.1918	0.0111	0.0134	0.405	25	14.671	11	0.1981	440683	39106	401577	chr1	61904066	1	1	61904066	61904066	1	1	0.1645	144985	0.0538	1	61904066	*	rs12747615	R	62369738	rs12747615	A	G	0.1565	-0.0108	0.0025	1.9e-05	624363	62369738	61904066	1	61904066	1	61904066	*	R	0.828358	-4.32
chr1:61914626:G:A	A	G	0.6445	0.0147	0.5438	0.6841	-0.0041	0.0102	0.6855	0	8.865	11	0.6343	440683	39106	401577	chr1	61914626	1	1	61914626	61914626	1	1	0.3555	313326	0.1403	1	61914626	*	rs1056513	R	62380298	rs1056513	A	G	0.657	-0.0067	0.0019	0.00035	675675	62380298	61914626	1	61914626	1	61914626	*	R	-0.401961	-3.52632
chr1:61927722:A:G	A	G	0.1467	0.0112	0.1258	0.2555	0.0026	0.0139	0.8544	7.2	11.855	11	0.3747	440683	39106	401577	chr1	61927722	1	1	61927722	61927722	1	1	0.1467	129296	0.1297	1	61927722	*	rs2251182	R	62393394	rs2251182	A	G	0.1377	0.0089	0.0025	0.00044	687353	62393394	61927722	1	61927722	1	61927722	*	R	0.18705	3.56
chr1:61942245:C:T	T	C	0.8528	0.0095	0.8271	0.8742	-0.0011	0.0139	0.9371	2.1	11.231	11	0.4241	440683	39106	401577	chr1	61942245	1	1	61942245	61942245	1	1	0.1472	129737	0.0471	1	61942245	*	rs2498955	Y	62407917	rs2498955	T	C	0.864	-0.0089	0.0025	0.00041	687813	62407917	61942245	1	61942245	1	61942245	*	Y	-0.0791367	-3.56
chr1:61954631:T:C	T	C	0.143	0.0075	0.1253	0.1708	0.0029	0.0139	0.832	0	10.624	11	0.4753	440683	39106	401577	chr1	61954631	1	1	61954631	61954631	1	1	0.143	126035	0.0455	1	61954631	*	rs2151124	Y	62420303	rs2151124	T	C	0.1356	0.0093	0.0025	0.00026	687125	62420303	61954631	1	61954631	1	61954631	*	Y	0.208633	3.72
chr1:61957657:G:C	C	G	0.2065	0.0123	0.1892	0.2379	-0.0013	0.0119	0.9125	34.1	16.691	11	0.1174	440683	39106	401577	chr1	61957657	1	1	61957657	61957657	1	1	0.2065	182002	0.0487	1	61957657	*	rs17378746	S	62423329	rs17378746	C	G	0.2038	-0.0106	0.0022	1.3e-06	687508	62423329	61957657	1	61957657	1	61957657	*	S	-0.109244	-4.81818
chr1:61957814:G:A	A	G	0.6844	0.0124	0.6587	0.7145	0.0001	0.0104	0.9926	0	8.905	11	0.6307	440683	39106	401577	chr1	61957814	1	1	61957814	61957814	1	1	0.3156	278159	0.0558	1	61957814	*	rs2498962	R	62423486	rs2498962	A	G	0.696	-0.0079	0.0018	7.4e-06	790045	62423486	61957814	1	61957814	1	61957814	*	R	0.00961538	-4.38889
chr1:61958335:T:C	T	C	0.1432	0.0075	0.1256	0.1723	0.0013	0.0139	0.9237	0	10.95	11	0.4475	440683	39106	401577	chr1	61958335	1	1	61958335	61958335	1	1	0.1432	126212	0.0467	1	61958335	*	rs2482881	Y	62424007	rs2482881	T	C	0.1362	0.009	0.0025	0.00036	688718	62424007	61958335	1	61958335	1	61958335	*	Y	0.0935252	3.6
chr1:61962039:T:C	T	C	0.1439	0.0071	0.1256	0.1724	0.0009	0.0139	0.9506	1.6	11.181	11	0.4282	440683	39106	401577	chr1	61962039	1	1	61962039	61962039	1	1	0.1439	126829	0.0468	1	61962039	*	rs2482886	Y	62427711	rs2482886	T	C	0.1359	0.0091	0.0025	0.00028	689766	62427711	61962039	1	61962039	1	61962039	*	Y	0.0647482	3.64
chr1:61971257:C:T	T	C	0.2191	0.0104	0.2015	0.2467	-0.0031	0.0116	0.7919	15.1	12.955	11	0.2963	440683	39106	401577	chr1	61971257	1	1	61971257	61971257	1	1	0.2191	193107	0.0452	1	61971257	*	rs2482893	Y	62436929	rs2482893	T	C	0.2138	-0.0088	0.0021	2.8e-05	690082	62436929	61971257	1	61971257	1	61971257	*	Y	-0.267241	-4.19048
chr1:61972200:A:G	A	G	0.781	0.0105	0.753	0.7964	0.0037	0.0116	0.7527	16.3	13.147	11	0.2838	440683	39106	401577	chr1	61972200	1	1	61972200	61972200	1	1	0.219	193019	0.0434	1	61972200	*	rs2482894	R	62437872	rs2482894	A	G	0.7872	0.0089	0.0021	2.7e-05	686846	62437872	61972200	1	61972200	1	61972200	*	R	0.318966	4.2381
chr1:61973878:G:T	T	G	0.2173	0.012	0.1964	0.2452	-0.0026	0.0116	0.8232	27.6	15.196	11	0.1737	440683	39106	401577	chr1	61973878	1	1	61973878	61973878	1	1	0.2173	191521	0.0488	1	61973878	*	rs17122873	D	62439550	rs17122873	T	G	0.2143	-0.0097	0.0021	3.8e-06	685497	62439550	61973878	1	61973878	1	61973878	*	D	-0.224138	-4.61905
chr1:61976116:C:T	T	C	0.2284	0.0107	0.2067	0.2542	-0.0078	0.0114	0.4963	9.6	12.165	11	0.3513	440683	39106	401577	chr1	61976116	1	1	61976116	61976116	1	1	0.2284	201304	0.0475	1	61976116	*	rs11801995	Y	62441788	rs11801995	T	C	0.2221	-0.009	0.0021	1.5e-05	688146	62441788	61976116	1	61976116	1	61976116	*	Y	-0.684211	-4.28571
chr1:61977574:C:G	C	G	0.7832	0.0121	0.7545	0.8031	0.0027	0.0117	0.8193	27.1	15.079	11	0.1789	440683	39106	401577	chr1	61977574	1	1	61977574	61977574	1	1	0.2168	191080	0.0486	1	61977574	*	rs2498973	B	62443246	rs2498973	C	G	0.7837	0.0093	0.0021	1.2e-05	681852	62443246	61977574	1	61977574	1	61977574	*	B	0.230769	4.42857
chr1:61981405:A:T	A	T	0.7614	0.008	0.73	0.7768	0.001	0.0113	0.9311	31.4	16.033	11	0.1399	440683	39106	401577	chr1	61981405	1	1	61981405	61981405	1	1	0.2386	210294	0.0468	1	61981405	*	rs11207882	W	62447077	rs11207882	A	T	0.7649	0.0081	0.002	7.9e-05	687635	62447077	61981405	1	61981405	1	61981405	*	W	0.0884956	4.05
chr1:61982573:G:A	A	G	0.2493	0.008	0.2325	0.2786	-0.0059	0.0111	0.5925	21.4	13.989	11	0.2336	440683	39106	401577	chr1	61982573	1	1	61982573	61982573	1	1	0.2493	219725	0.0461	1	61982573	*	rs7545272	R	62448245	rs7545272	A	G	0.2458	-0.0081	0.002	7e-05	688124	62448245	61982573	1	61982573	1	61982573	*	R	-0.531532	-4.05
chr1:61983771:G:A	A	G	0.2042	0.0126	0.1828	0.2394	-0.0029	0.0119	0.8104	0	10.656	11	0.4725	440683	39106	401577	chr1	61983771	1	1	61983771	61983771	1	1	0.2042	179975	0.0566	1	61983771	*	rs12090332	R	62449443	rs12090332	A	G	0.2032	-0.0098	0.0022	6.1e-06	688590	62449443	61983771	1	61983771	1	61983771	*	R	-0.243697	-4.45455
chr1:61985906:A:G	A	G	0.7627	0.0088	0.7306	0.7843	0.0019	0.0113	0.8648	22.5	14.193	11	0.2225	440683	39106	401577	chr1	61985906	1	1	61985906	61985906	1	1	0.2373	209148	0.0537	1	61985906	*	rs12062458	R	62451578	rs12062458	A	G	0.766	0.0081	0.002	7e-05	690164	62451578	61985906	1	61985906	1	61985906	*	R	0.168142	4.05
chr1:61986849:C:T	T	C	0.249	0.008	0.2312	0.2784	-0.0064	0.0111	0.5627	17.2	13.283	11	0.2752	440683	39106	401577	chr1	61986849	1	1	61986849	61986849	1	1	0.249	219460	0.0472	1	61986849	*	rs6670928	Y	62452521	rs6670928	T	C	0.2456	-0.008	0.002	6.7e-05	685078	62452521	61986849	1	61986849	1	61986849	*	Y	-0.576577	-4
chr1:61987077:G:C	C	G	0.2371	0.0089	0.2144	0.2698	-0.0021	0.0113	0.8488	22	14.1	11	0.2275	440683	39106	401577	chr1	61987077	1	1	61987077	61987077	1	1	0.2371	208972	0.0554	1	61987077	*	rs6671315	S	62452749	rs6671315	C	G	0.2344	-0.008	0.0021	0.0001	684081	62452749	61987077	1	61987077	1	61987077	*	S	-0.185841	-3.80952
chr1:61987497:A:G	A	G	0.1419	0.0069	0.1271	0.1692	0.0002	0.0141	0.9898	28.4	15.368	11	0.1663	440683	39106	401577	chr1	61987497	1	1	61987497	61987497	1	1	0.1419	125066	0.0421	1	61987497	*	rs2482898	R	62453169	rs2482898	A	G	0.132	0.0109	0.0026	2.5e-05	679633	62453169	61987497	1	61987497	1	61987497	*	R	0.0141844	4.19231
chr1:61990342:G:A	A	G	0.4176	0.0103	0.397	0.4485	-0.0007	0.0096	0.9455	3.3	11.376	11	0.4124	440683	39106	401577	chr1	61990342	1	1	61990342	61990342	1	1	0.4176	368058	0.0515	1	61990342	*	rs1134767	R	62456014	rs1134767	A	G	0.4172	-0.0115	0.0019	9.6e-10	555254	62456014	61990342	1	61990342	1	61990342	*	R	-0.0729167	-6.05263
chr1:61990376:G:A	A	G	0.2378	0.0086	0.2173	0.2701	-0.0023	0.0112	0.8371	22.6	14.209	11	0.2216	440683	39106	401577	chr1	61990376	1	1	61990376	61990376	1	1	0.2378	209589	0.0528	1	61990376	*	rs12730210	R	62456048	rs12730210	A	G	0.2349	-0.0088	0.0021	2.6e-05	636254	62456048	61990376	1	61990376	1	61990376	*	R	-0.205357	-4.19048
chr1:61992115:T:C	T	C	0.7602	0.0089	0.7287	0.7775	0.0077	0.0112	0.4934	15	12.938	11	0.2974	440683	39106	401577	chr1	61992115	1	1	61992115	61992115	1	1	0.2398	211352	0.0488	1	61992115	*	rs12728194	Y	62457787	rs12728194	T	C	0.7585	0.0087	0.002	1.8e-05	691183	62457787	61992115	1	61992115	1	61992115	*	Y	0.6875	4.35
chr1:61993486:A:G	A	G	0.7994	0.0134	0.7626	0.8255	0.0038	0.012	0.7498	0	10.978	11	0.4451	440683	39106	401577	chr1	61993486	1	1	61993486	61993486	1	1	0.2006	176802	0.0629	1	61993486	*	rs12756068	R	62459158	rs12756068	A	G	0.7991	0.0101	0.0022	2.6e-06	691560	62459158	61993486	1	61993486	1	61993486	*	R	0.316667	4.59091
chr1:61993586:T:C	T	C	0.4188	0.0125	0.3904	0.447	-0.0024	0.0097	0.8048	0	9.919	11	0.5377	440683	39106	401577	chr1	61993586	1	1	61993586	61993586	1	1	0.4188	369116	0.0566	1	61993586	*	rs2095091	Y	62459258	rs2095091	T	C	0.414	0.0069	0.0018	9e-05	683576	62459258	61993586	1	61993586	1	61993586	*	Y	-0.247423	3.83333
chr1:61996427:G:A	A	G	0.2377	0.0086	0.2173	0.27	-0.0022	0.0113	0.842	22.2	14.133	11	0.2257	440683	39106	401577	chr1	61996427	1	1	61996427	61996427	1	1	0.2377	209501	0.0527	1	61996427	*	rs6686958	R	62462099	rs6686958	A	G	0.2357	-0.0084	0.002	3.1e-05	691587	62462099	61996427	1	61996427	1	61996427	*	R	-0.19469	-4.2
chr1:61999215:C:T	T	C	0.5797	0.0125	0.5516	0.6084	0.0022	0.0097	0.8175	0	10.066	11	0.5245	440683	39106	401577	chr1	61999215	1	1	61999215	61999215	1	1	0.4203	370438	0.0568	1	61999215	*	rs944705	Y	62464887	rs944705	T	C	0.5775	-0.0071	0.0018	5.6e-05	677849	62464887	61999215	1	61999215	1	61999215	*	Y	0.226804	-3.94444
chr1:62003183:T:C	T	C	0.7907	0.0125	0.7545	0.8196	0.0035	0.0118	0.7692	0	10.945	11	0.4479	440683	39106	401577	chr1	62003183	1	1	62003183	62003183	1	1	0.2093	184470	0.0651	1	62003183	*	rs7526836	Y	62468855	rs7526836	T	C	0.7929	0.0096	0.0021	5.2e-06	692543	62468855	62003183	1	62003183	1	62003183	*	Y	0.29661	4.57143
chr1:62003345:T:C	T	C	0.7908	0.0125	0.7554	0.8202	0.0035	0.0118	0.7682	0	10.857	11	0.4554	440683	39106	401577	chr1	62003345	1	1	62003345	62003345	1	1	0.2092	184382	0.0648	1	62003345	*	rs2886448	Y	62469017	rs2886448	T	C	0.7929	0.0096	0.0021	5.2e-06	692510	62469017	62003345	1	62003345	1	62003345	*	Y	0.29661	4.57143
chr1:62003726:G:A	A	G	0.2092	0.0125	0.1801	0.2446	-0.003	0.0118	0.799	0	10.746	11	0.4648	440683	39106	401577	chr1	62003726	1	1	62003726	62003726	1	1	0.2092	184382	0.0645	1	62003726	*	rs2365738	R	62469398	rs2365738	A	G	0.2071	-0.0099	0.0021	3.7e-06	692412	62469398	62003726	1	62003726	1	62003726	*	R	-0.254237	-4.71429
chr1:62004093:G:A	A	G	0.2004	0.0134	0.1742	0.2374	-0.0029	0.012	0.8093	0.7	11.082	11	0.4364	440683	39106	401577	chr1	62004093	1	1	62004093	62004093	1	1	0.2004	176626	0.0632	1	62004093	*	rs1556482	R	62469765	rs1556482	A	G	0.201	-0.0103	0.0022	1.7e-06	692564	62469765	62004093	1	62004093	1	62004093	*	R	-0.241667	-4.68182
chr1:62004963:T:C	T	C	0.7996	0.0134	0.7626	0.8258	0.0029	0.012	0.8109	1.2	11.133	11	0.4322	440683	39106	401577	chr1	62004963	1	1	62004963	62004963	1	1	0.2004	176626	0.0632	1	62004963	*	rs12731388	Y	62470635	rs12731388	T	C	0.799	0.0103	0.0022	1.5e-06	692487	62470635	62004963	1	62004963	1	62004963	*	Y	0.241667	4.68182
chr1:62011403:C:A	A	C	0.2375	0.0084	0.2219	0.2697	-0.0005	0.0113	0.9621	20.7	13.864	11	0.2406	440683	39106	401577	chr1	62011403	1	1	62011403	62011403	1	1	0.2375	209324	0.0478	1	62011403	*	rs12567320	M	62477075	rs12567320	A	C	0.2341	-0.0088	0.0021	1.8e-05	682840	62477075	62011403	1	62011403	1	62011403	*	M	-0.0442478	-4.19048
chr1:62012246:T:C	T	C	0.7997	0.0133	0.7633	0.8251	0.0016	0.012	0.8957	4	11.454	11	0.406	440683	39106	401577	chr1	62012246	1	1	62012246	62012246	1	1	0.2003	176538	0.0618	1	62012246	*	rs6685239	Y	62477918	rs6685239	T	C	0.8008	0.0106	0.0022	1.4e-06	682162	62477918	62012246	1	62012246	1	62012246	*	Y	0.133333	4.81818
chr1:62013731:A:G	A	G	0.8496	0.0138	0.8224	0.8749	-0.0011	0.0134	0.9356	17.2	13.285	11	0.2751	440683	39106	401577	chr1	62013731	1	1	62013731	62013731	1	1	0.1504	132557	0.0525	1	62013731	*	rs2183995	R	62479403	rs2183995	A	G	0.8464	0.0089	0.0024	0.00022	682976	62479403	62013731	1	62013731	1	62013731	*	R	-0.0820896	3.70833
chr1:62016444:A:C	A	C	0.8517	0.0144	0.8236	0.8802	0.0026	0.0135	0.8477	27.5	15.181	11	0.1744	440683	39106	401577	chr1	62016444	1	1	62016444	62016444	1	1	0.1483	130707	0.0566	1	62016444	*	rs12084203	M	62482116	rs12084203	A	C	0.8479	0.0088	0.0024	0.00028	683283	62482116	62016444	1	62016444	1	62016444	*	M	0.192593	3.66667
chr1:62020709:T:G	T	G	0.8535	0.0085	0.8418	0.871	-0.0121	0.0134	0.3697	0	5.187	11	0.9218	440683	39106	401577	chr1	62020709	1	1	62020709	62020709	1	1	0.1465	129120	0.0292	1	62020709	*	rs6697273	K	62486381	rs6697273	T	G	0.8598	-0.0098	0.0025	0.00011	684530	62486381	62020709	1	62020709	1	62020709	*	K	-0.902985	-3.92
chr1:62021759:T:C	T	C	0.8541	0.0085	0.8418	0.8715	-0.0119	0.0135	0.3761	0	5.61	11	0.8981	440683	39106	401577	chr1	62021759	1	1	62021759	62021759	1	1	0.1459	128591	0.0297	1	62021759	*	rs17122938	Y	62487431	rs17122938	T	C	0.8579	-0.0099	0.0025	9.1e-05	684893	62487431	62021759	1	62021759	1	62021759	*	Y	-0.881481	-3.96
chr1:62022399:C:T	T	C	0.1344	0.0099	0.1166	0.1505	0.0161	0.014	0.2504	0	6.676	11	0.8247	440683	39106	401577	chr1	62022399	1	1	62022399	62022399	1	1	0.1344	118456	0.0339	1	62022399	*	rs11590158	Y	62488071	rs11590158	T	C	0.1317	0.0106	0.0026	6.3e-05	683551	62488071	62022399	1	62022399	1	62022399	*	Y	1.15	4.07692
chr1:62022850:T:C	T	C	0.8362	0.0067	0.827	0.855	-0.0156	0.0129	0.2262	0	5.979	11	0.8748	440683	39106	401577	chr1	62022850	1	1	62022850	62022850	1	1	0.1638	144368	0.028	1	62022850	*	rs1123777	Y	62488522	rs1123777	T	C	0.8331	-0.0094	0.0025	0.00014	574039	62488522	62022850	1	62022850	1	62022850	*	Y	-1.2093	-3.76
chr1:62023344:G:A	A	G	0.1734	0.0114	0.1477	0.1948	0.0096	0.0126	0.4483	0	10.767	11	0.463	440683	39106	401577	chr1	62023344	1	1	62023344	62023344	1	1	0.1734	152829	0.0471	1	62023344	*	rs12076492	R	62489016	rs12076492	A	G	0.1679	0.0088	0.0024	0.00018	683197	62489016	62023344	1	62023344	1	62023344	*	R	0.761905	3.66667
chr1:62023778:A:G	A	G	0.1274	0.0072	0.1142	0.1461	0.0002	0.0148	0.9884	16.2	13.12	11	0.2855	440683	39106	401577	chr1	62023778	1	1	62023778	62023778	1	1	0.1274	112286	0.0319	1	62023778	*	rs2499818	R	62489450	rs2499818	A	G	0.1198	0.0103	0.0027	0.00017	664465	62489450	62023778	1	62023778	1	62023778	*	R	0.0135135	3.81481
chr1:62026543:T:G	T	G	0.5836	0.0103	0.5453	0.5983	-0.0001	0.0097	0.9947	0	5.953	11	0.8765	440683	39106	401577	chr1	62026543	1	1	62026543	62026543	1	1	0.4164	367001	0.053	1	62026543	*	rs1332630	K	62492215	rs1332630	T	G	0.5799	0.0127	0.0017	4.5e-13	679217	62492215	62026543	1	62026543	1	62026543	*	K	-0.0103093	7.47059
chr1:62030220:T:A	A	T	0.2777	0.0117	0.2378	0.3	0.0106	0.0107	0.3197	0	9.87	11	0.5421	440683	39106	401577	chr1	62030220	1	1	62030220	62030220	1	1	0.2777	244755	0.0622	1	62030220	*	rs1412620	W	62495892	rs1412620	A	T	0.2837	-0.0075	0.0019	9.2e-05	684466	62495892	62030220	1	62030220	1	62030220	*	W	0.990654	-3.94737
chr1:62030920:G:A	A	G	0.1265	0.0179	0.0896	0.1615	-0.0053	0.0144	0.7131	0	7.444	11	0.7621	440683	39106	401577	chr1	62030920	1	1	62030920	62030920	1	1	0.1265	111493	0.0719	1	62030920	*	rs7553347	R	62496592	rs7553347	A	G	0.1287	-0.0106	0.0026	3.9e-05	684212	62496592	62030920	1	62030920	1	62030920	*	R	-0.368056	-4.07692
chr1:62031230:A:G	A	G	0.7223	0.0117	0.7001	0.7622	-0.0107	0.0107	0.3186	0	9.799	11	0.5485	440683	39106	401577	chr1	62031230	1	1	62031230	62031230	1	1	0.2777	244755	0.0621	1	62031230	*	rs7531027	R	62496902	rs7531027	A	G	0.7163	0.0077	0.0019	6.6e-05	688090	62496902	62031230	1	62031230	1	62031230	*	R	-1	4.05263
chr1:62031251:G:A	A	G	0.2694	0.0114	0.2315	0.2928	0.0116	0.0108	0.2814	20.5	13.83	11	0.2426	440683	39106	401577	chr1	62031251	1	1	62031251	62031251	1	1	0.2694	237440	0.0613	1	62031251	*	rs11587128	R	62496923	rs11587128	A	G	0.2788	-0.008	0.0019	3.2e-05	688801	62496923	62031251	1	62031251	1	62031251	*	R	1.07407	-4.21053
chr1:62032469:C:T	T	C	0.567	0.0127	0.5346	0.5939	0.0046	0.0096	0.63	0	6.906	11	0.8067	440683	39106	401577	chr1	62032469	1	1	62032469	62032469	1	1	0.433	381631	0.0593	1	62032469	*	rs1332633	Y	62498141	rs1332633	T	C	0.564	-0.0072	0.0017	2.9e-05	684760	62498141	62032469	1	62032469	1	62032469	*	Y	0.479167	-4.23529
chr1:62033372:G:A	A	G	0.5665	0.0126	0.5357	0.5931	0.0049	0.0096	0.6109	0	6.633	11	0.828	440683	39106	401577	chr1	62033372	1	1	62033372	62033372	1	1	0.4335	382072	0.0574	1	62033372	*	rs7515090	R	62499044	rs7515090	A	G	0.562	-0.0074	0.0017	2e-05	680653	62499044	62033372	1	62033372	1	62033372	*	R	0.510417	-4.35294
chr1:62033469:G:A	A	G	0.5663	0.0128	0.5336	0.593	0.0045	0.0096	0.6414	0	6.605	11	0.8301	440683	39106	401577	chr1	62033469	1	1	62033469	62033469	1	1	0.4337	382248	0.0594	1	62033469	*	rs7517333	R	62499141	rs7517333	A	G	0.5637	-0.0073	0.0017	2.7e-05	686538	62499141	62033469	1	62033469	1	62033469	*	R	0.46875	-4.29412
chr1:62034001:G:A	A	G	0.2515	0.0138	0.212	0.2757	0.0026	0.011	0.8157	14.4	12.847	11	0.3034	440683	39106	401577	chr1	62034001	1	1	62034001	62034001	1	1	0.2515	221664	0.0637	1	62034001	*	rs11585888	R	62499673	rs11585888	A	G	0.2529	-0.01	0.002	4.4e-07	692575	62499673	62034001	1	62034001	1	62034001	*	R	0.236364	-5
chr1:62034486:A:G	A	G	0.842	0.0114	0.824	0.8667	-0.0092	0.0131	0.4794	0	6.196	11	0.86	440683	39106	401577	chr1	62034486	1	1	62034486	62034486	1	1	0.158	139256	0.0427	1	62034486	*	rs3762449	R	62500158	rs3762449	A	G	0.8508	-0.0106	0.0024	1.3e-05	692342	62500158	62034486	1	62034486	1	62034486	*	R	-0.70229	-4.41667
chr1:62034883:C:T	T	C	0.569	0.0135	0.5336	0.5967	0.0039	0.0096	0.6872	0	6.856	11	0.8106	440683	39106	401577	chr1	62034883	1	1	62034883	62034883	1	1	0.431	379869	0.0631	1	62034883	*	rs7520924	Y	62500555	rs7520924	T	C	0.5635	-0.0072	0.0017	2.8e-05	686343	62500555	62034883	1	62034883	1	62034883	*	Y	0.40625	-4.23529
chr1:62035194:T:C	T	C	0.8422	0.0115	0.8237	0.8668	-0.0108	0.0131	0.4081	0	6.488	11	0.8389	440683	39106	401577	chr1	62035194	1	1	62035194	62035194	1	1	0.1578	139080	0.0431	1	62035194	*	rs2067882	Y	62500866	rs2067882	T	C	0.8508	-0.0105	0.0024	1.7e-05	692582	62500866	62035194	1	62035194	1	62035194	*	Y	-0.824427	-4.375
chr1:62035559:C:G	C	G	0.8423	0.0138	0.8134	0.8702	-0.0011	0.0132	0.9322	0	10.205	11	0.5121	440683	39106	401577	chr1	62035559	1	1	62035559	62035559	1	1	0.1577	138991	0.0568	1	62035559	*	rs10127709	S	62501231	rs10127709	C	G	0.8422	0.0084	0.0024	0.00034	685858	62501231	62035559	1	62035559	1	62035559	*	S	-0.0833333	3.5
chr1:62035699:C:T	T	C	0.1481	0.0098	0.1257	0.1632	0.0074	0.0134	0.5826	0	8.149	11	0.6999	440683	39106	401577	chr1	62035699	1	1	62035699	62035699	1	1	0.1481	130530	0.0375	1	62035699	*	rs2365985	Y	62501371	rs2365985	T	C	0.1434	0.0102	0.0025	4.2e-05	691732	62501371	62035699	1	62035699	1	62035699	*	Y	0.552239	4.08
chr1:62037152:A:T	A	T	0.4351	0.0125	0.4073	0.4696	-0.0053	0.0096	0.5847	0	7.516	11	0.7559	440683	39106	401577	chr1	62037152	1	1	62037152	62037152	1	1	0.4351	383482	0.0623	1	62037152	*	rs12098048	W	62502824	rs12098048	A	T	0.4379	0.0071	0.0017	4.4e-05	685413	62502824	62037152	1	62037152	1	62037152	*	W	-0.552083	4.17647
chr1:62038451:T:C	T	C	0.7327	0.0138	0.7103	0.7729	-0.0029	0.0108	0.7877	0	9.998	11	0.5306	440683	39106	401577	chr1	62038451	1	1	62038451	62038451	1	1	0.2673	235589	0.0626	1	62038451	*	rs6673889	Y	62504123	rs6673889	T	C	0.7316	0.0088	0.002	8.1e-06	687295	62504123	62038451	1	62038451	1	62038451	*	Y	-0.268519	4.4
chr1:62038522:A:G	A	G	0.7475	0.0135	0.7227	0.79	-0.005	0.011	0.6482	18.4	13.479	11	0.2632	440683	39106	401577	chr1	62038522	1	1	62038522	62038522	1	1	0.2525	222545	0.0673	1	62038522	*	rs6685442	R	62504194	rs6685442	A	G	0.745	0.009	0.002	6e-06	687092	62504194	62038522	1	62038522	1	62038522	*	R	-0.454545	4.5
chr1:62038549:G:A	A	G	0.5544	0.014	0.5104	0.5783	0.0043	0.0096	0.6559	0	8.328	11	0.6836	440683	39106	401577	chr1	62038549	1	1	62038549	62038549	1	1	0.4456	392737	0.0679	1	62038549	*	rs4915602	R	62504221	rs4915602	A	G	0.5535	-0.0075	0.0017	1.6e-05	679911	62504221	62038549	1	62038549	1	62038549	*	R	0.447917	-4.41176
chr1:62039043:G:C	C	G	0.2672	0.0138	0.2269	0.2895	0.0031	0.0108	0.7716	0	9.767	11	0.5515	440683	39106	401577	chr1	62039043	1	1	62039043	62039043	1	1	0.2672	235501	0.0626	1	62039043	*	rs6661849	S	62504715	rs6661849	C	G	0.2682	-0.0088	0.002	6.4e-06	688110	62504715	62039043	1	62039043	1	62039043	*	S	0.287037	-4.4
chr1:62039169:T:C	T	C	0.7489	0.013	0.7254	0.7903	-0.0058	0.011	0.5986	17.8	13.379	11	0.2693	440683	39106	401577	chr1	62039169	1	1	62039169	62039169	1	1	0.2511	221311	0.0649	1	62039169	*	rs17378995	Y	62504841	rs17378995	T	C	0.7451	0.0093	0.002	2.8e-06	688939	62504841	62039169	1	62039169	1	62039169	*	Y	-0.527273	4.65
chr1:62039267:T:C	T	C	0.4461	0.0139	0.423	0.4896	-0.0038	0.0096	0.6908	0	8.717	11	0.648	440683	39106	401577	chr1	62039267	1	1	62039267	62039267	1	1	0.4461	393177	0.0666	1	62039267	*	rs4072368	Y	62504939	rs4072368	T	C	0.4465	0.0074	0.0017	1.8e-05	686637	62504939	62039267	1	62039267	1	62039267	*	Y	-0.395833	4.35294
chr1:62039286:A:G	A	G	0.733	0.0137	0.7106	0.773	-0.0021	0.0108	0.8441	0	10.321	11	0.5017	440683	39106	401577	chr1	62039286	1	1	62039286	62039286	1	1	0.267	235325	0.0624	1	62039286	*	rs7539653	R	62504958	rs7539653	A	G	0.7316	0.009	0.002	4.3e-06	687558	62504958	62039286	1	62039286	1	62039286	*	R	-0.194444	4.5
chr1:62039608:G:A	A	G	0.2666	0.0137	0.2269	0.2892	0.0023	0.0108	0.8325	0	10.452	11	0.4902	440683	39106	401577	chr1	62039608	1	1	62039608	62039608	1	1	0.2666	234972	0.0623	1	62039608	*	rs7519802	R	62505280	rs7519802	A	G	0.2681	-0.009	0.002	4.8e-06	687684	62505280	62039608	1	62039608	1	62039608	*	R	0.212963	-4.5
chr1:62040057:A:G	A	G	0.4479	0.0137	0.4247	0.49	-0.0025	0.0096	0.7912	0	8.771	11	0.6431	440683	39106	401577	chr1	62040057	1	1	62040057	62040057	1	1	0.4479	394764	0.0653	1	62040057	*	rs6689358	R	62505729	rs6689358	A	G	0.4476	0.0075	0.0017	1.5e-05	687839	62505729	62040057	1	62040057	1	62040057	*	R	-0.260417	4.41176
chr1:62040657:G:A	A	G	0.5549	0.014	0.511	0.5768	0.004	0.0096	0.6794	0	8.338	11	0.6827	440683	39106	401577	chr1	62040657	1	1	62040657	62040657	1	1	0.4451	392296	0.0658	1	62040657	*	rs4316389	R	62506329	rs4316389	A	G	0.5535	-0.0072	0.0017	2.8e-05	689381	62506329	62040657	1	62040657	1	62040657	*	R	0.416667	-4.23529
chr1:62045346:T:A	A	T	0.2577	0.0126	0.2176	0.2816	0.0061	0.011	0.579	21.8	14.074	11	0.2289	440683	39106	401577	chr1	62045346	1	1	62045346	62045346	1	1	0.2577	227128	0.064	1	62045346	*	rs10493313	W	62511018	rs10493313	A	T	0.2618	-0.0091	0.002	4.1e-06	685478	62511018	62045346	1	62045346	1	62045346	*	W	0.554545	-4.55
chr1:62046261:A:G	A	G	0.444	0.0135	0.4254	0.4865	-0.0035	0.0096	0.7127	0	8.541	11	0.6641	440683	39106	401577	chr1	62046261	1	1	62046261	62046261	1	1	0.444	391327	0.0611	1	62046261	*	rs13374203	R	62511933	rs13374203	A	G	0.4502	0.0071	0.0017	3.6e-05	692548	62511933	62046261	1	62046261	1	62046261	*	R	-0.364583	4.17647
chr1:62047063:T:G	T	G	0.7415	0.0127	0.7178	0.7823	-0.005	0.011	0.651	20.8	13.882	11	0.2396	440683	39106	401577	chr1	62047063	1	1	62047063	62047063	1	1	0.2585	227833	0.0645	1	62047063	*	rs11576777	K	62512735	rs11576777	T	G	0.7372	0.0091	0.002	4e-06	685388	62512735	62047063	1	62047063	1	62047063	*	K	-0.454545	4.55
chr1:62047567:A:G	A	G	0.7422	0.0126	0.7185	0.7826	-0.0055	0.011	0.6185	21.8	14.064	11	0.2295	440683	39106	401577	chr1	62047567	1	1	62047567	62047567	1	1	0.2578	227216	0.0641	1	62047567	*	rs11579010	R	62513239	rs11579010	A	G	0.7382	0.0091	0.002	3.3e-06	685156	62513239	62047567	1	62047567	1	62047567	*	R	-0.5	4.55
chr1:62049331:A:G	A	G	0.8392	0.0118	0.8179	0.8588	-0.0028	0.013	0.8325	9.3	12.13	11	0.3539	440683	39106	401577	chr1	62049331	1	1	62049331	62049331	1	1	0.1608	141724	0.0409	1	62049331	*	rs17123017	R	62515003	rs17123017	A	G	0.8469	-0.0099	0.0024	5.1e-05	688256	62515003	62049331	1	62049331	1	62049331	*	R	-0.215385	-4.125
chr1:62051011:G:C	C	G	0.5556	0.0139	0.5121	0.5744	0.0029	0.0097	0.7638	0	7.935	11	0.7191	440683	39106	401577	chr1	62051011	1	1	62051011	62051011	1	1	0.4444	391679	0.0623	1	62051011	*	rs2498982	S	62516683	rs2498982	C	G	0.5558	-0.0071	0.0017	3.4e-05	692570	62516683	62051011	1	62051011	1	62051011	*	S	0.298969	-4.17647
chr1:62052275:C:T	T	C	0.1075	0.0133	0.0808	0.1394	-0.0104	0.0156	0.5054	0	10.896	11	0.452	440683	39106	401577	chr1	62052275	1	1	62052275	62052275	1	1	0.1075	94746.8	0.0586	1	62052275	*	rs991007	Y	62517947	rs991007	T	C	0.1111	-0.0146	0.0028	1.2e-07	686483	62517947	62052275	1	62052275	1	62052275	*	Y	-0.666667	-5.21429
chr1:62052412:C:G	C	G	0.4442	0.0139	0.4253	0.488	-0.0022	0.0097	0.8236	0	7.917	11	0.7207	440683	39106	401577	chr1	62052412	1	1	62052412	62052412	1	1	0.4442	391503	0.0627	1	62052412	*	rs2476181	S	62518084	rs2476181	C	G	0.4439	0.0069	0.0017	5.4e-05	690405	62518084	62052412	1	62052412	1	62052412	*	S	-0.226804	4.05882
chr1:62055633:T:C	T	C	0.6042	0.0101	0.575	0.6291	-0.0005	0.0098	0.9579	12.3	12.542	11	0.3243	440683	39106	401577	chr1	62055633	1	1	62055633	62055633	1	1	0.3958	348845	0.0541	1	62055633	*	rs991191	Y	62521305	rs991191	T	C	0.5972	0.0128	0.0018	4.7e-13	676473	62521305	62055633	1	62055633	1	62055633	*	Y	-0.0510204	7.11111
chr1:62057551:A:G	A	G	0.8296	0.0098	0.803	0.8506	-0.0013	0.0129	0.9184	0	9.962	11	0.5338	440683	39106	401577	chr1	62057551	1	1	62057551	62057551	1	1	0.1704	150185	0.0476	1	62057551	*	rs12072096	R	62523223	rs12072096	A	G	0.8319	-0.0101	0.0023	8.4e-06	780597	62523223	62057551	1	62057551	1	62057551	*	R	-0.100775	-4.3913
chr1:62060308:A:C	A	C	0.5798	0.0091	0.5534	0.5967	0.0048	0.0097	0.6236	8.2	11.978	11	0.3653	440683	39106	401577	chr1	62060308	1	1	62060308	62060308	1	1	0.4202	370350	0.0433	1	62060308	*	rs2498980	M	62525980	rs2498980	A	C	0.58	0.0117	0.0018	7.5e-11	665911	62525980	62060308	1	62060308	1	62060308	*	M	0.494845	6.5
chr1:62063066:T:C	T	C	0.581	0.01	0.5546	0.599	0.0078	0.0097	0.4181	0	10.887	11	0.4528	440683	39106	401577	chr1	62063066	1	1	62063066	62063066	1	1	0.419	369292	0.0444	1	62063066	*	rs2476187	Y	62528738	rs2476187	T	C	0.5824	0.0129	0.0019	2.4e-11	509821	62528738	62063066	1	62063066	1	62063066	*	Y	0.804124	6.78947
chr1:62069182:G:T	T	G	0.4016	0.013	0.3774	0.4384	-0.0049	0.0097	0.6121	3.5	11.403	11	0.4101	440683	39106	401577	chr1	62069182	1	1	62069182	62069182	1	1	0.4016	353957	0.061	1	62069182	*	rs6661862	K	62534854	rs6661862	T	G	0.4046	-0.0116	0.0018	7.3e-11	672624	62534854	62069182	1	62069182	1	62069182	*	K	-0.505155	-6.44444
chr1:62069266:T:C	T	C	0.5644	0.0105	0.535	0.5824	0.0067	0.0096	0.4861	0	9.737	11	0.5542	440683	39106	401577	chr1	62069266	1	1	62069266	62069266	1	1	0.4356	383923	0.0474	1	62069266	*	rs6674622	Y	62534938	rs6674622	T	C	0.5676	0.0113	0.0018	1.2e-10	671952	62534938	62069266	1	62069266	1	62069266	*	Y	0.697917	6.27778
chr1:62070947:C:G	C	G	0.5884	0.0117	0.554	0.6101	0.0073	0.0097	0.4528	0	10.273	11	0.506	440683	39106	401577	chr1	62070947	1	1	62070947	62070947	1	1	0.4116	362770	0.0561	1	62070947	*	rs6668421	S	62536619	rs6668421	C	G	0.5881	0.0116	0.0018	5e-11	674126	62536619	62070947	1	62070947	1	62070947	*	S	0.752577	6.44444
chr1:62071011:G:C	C	G	0.4102	0.0114	0.3881	0.4446	-0.007	0.0097	0.4727	2.8	11.313	11	0.4174	440683	39106	401577	chr1	62071011	1	1	62071011	62071011	1	1	0.4102	361536	0.0565	1	62071011	*	rs6668600	S	62536683	rs6668600	C	G	0.413	-0.0116	0.0018	3.7e-11	673352	62536683	62071011	1	62071011	1	62071011	*	S	-0.721649	-6.44444
chr1:62071593:A:G	A	G	0.61	0.0138	0.5707	0.6341	0.0051	0.0098	0.6039	0.9	11.098	11	0.4351	440683	39106	401577	chr1	62071593	1	1	62071593	62071593	1	1	0.39	343733	0.0634	1	62071593	*	rs12730782	R	62537265	rs12730782	A	G	0.6048	0.0117	0.0018	4.9e-11	675758	62537265	62071593	1	62071593	1	62071593	*	R	0.520408	6.5
chr1:62072700:A:G	A	G	0.3997	0.0139	0.3733	0.4354	0.0036	0.0098	0.7137	0	7.511	11	0.7564	440683	39106	401577	chr1	62072700	1	1	62072700	62072700	1	1	0.3997	352282	0.0621	1	62072700	*	rs6699078	R	62538372	rs6699078	A	G	0.402	0.0064	0.0017	0.00012	778543	62538372	62072700	1	62072700	1	62072700	*	R	0.367347	3.76471
chr1:62077045:C:T	T	C	0.4055	0.013	0.3837	0.4446	-0.006	0.0098	0.539	0	10.641	11	0.4738	440683	39106	401577	chr1	62077045	1	1	62077045	62077045	1	1	0.4055	357394	0.0609	1	62077045	*	rs6670849	Y	62542717	rs6670849	T	C	0.4077	-0.0113	0.0018	1.6e-10	676071	62542717	62077045	1	62077045	1	62077045	*	Y	-0.612245	-6.27778
chr1:62079413:C:T	T	C	0.3915	0.0142	0.3684	0.4305	-0.004	0.0098	0.6844	14.7	12.898	11	0.3001	440683	39106	401577	chr1	62079413	1	1	62079413	62079413	1	1	0.3915	345055	0.0621	1	62079413	*	rs17379217	Y	62545085	rs17379217	T	C	0.3972	-0.012	0.0018	1.5e-11	675828	62545085	62079413	1	62079413	1	62079413	*	Y	-0.408163	-6.66667
chr1:62089947:A:C	A	C	0.7905	0.0155	0.7617	0.8276	-0.0035	0.0117	0.7665	0	9.836	11	0.5452	440683	39106	401577	chr1	62089947	1	1	62089947	62089947	1	1	0.2095	184646	0.0659	1	62089947	*	rs4255414	M	62555619	rs4255414	A	C	0.7984	-0.01	0.0022	4e-06	691481	62555619	62089947	1	62089947	1	62089947	*	M	-0.299145	-4.54545
chr1:62090907:A:T	A	T	0.7387	0.0106	0.7168	0.7678	-0.0039	0.011	0.7232	0	8.322	11	0.6842	440683	39106	401577	chr1	62090907	1	1	62090907	62090907	1	1	0.2613	230301	0.051	1	62090907	*	rs6682776	W	62556579	rs6682776	A	T	0.7406	0.0095	0.002	3.5e-06	657868	62556579	62090907	1	62090907	1	62090907	*	W	-0.354545	4.75
chr1:62094310:T:C	T	C	0.7912	0.0155	0.7623	0.828	-0.0034	0.0117	0.7748	0	9.32	11	0.5924	440683	39106	401577	chr1	62094310	1	1	62094310	62094310	1	1	0.2088	184029	0.0657	1	62094310	*	rs11207901	Y	62559982	rs11207901	T	C	0.7993	-0.01	0.0022	4.5e-06	691827	62559982	62094310	1	62094310	1	62094310	*	Y	-0.290598	-4.54545
chr1:62095256:C:T	T	C	0.194	0.0139	0.1557	0.219	0.0049	0.0121	0.687	0	3.464	11	0.9831	440683	39106	401577	chr1	62095256	1	1	62095256	62095256	1	1	0.194	170985	0.0633	1	62095256	*	rs10127438	Y	62560928	rs10127438	T	C	0.1887	0.0098	0.0022	8.8e-06	691876	62560928	62095256	1	62095256	1	62095256	*	Y	0.404959	4.45455
chr1:62103008:G:A	A	G	0.1963	0.0143	0.1574	0.2219	0.0077	0.012	0.5202	0	4.013	11	0.9695	440683	39106	401577	chr1	62103008	1	1	62103008	62103008	1	1	0.1963	173012	0.0645	1	62103008	*	rs7535670	R	62568680	rs7535670	A	G	0.1897	0.0085	0.0021	6.1e-05	793623	62568680	62103008	1	62103008	1	62103008	*	R	0.641667	4.04762
chr1:62104649:G:A	A	G	0.424	0.0179	0.3875	0.4617	-0.0083	0.0096	0.3905	0	9.365	11	0.5882	440683	39106	401577	chr1	62104649	1	1	62104649	62104649	1	1	0.424	373699	0.0742	1	62104649	*	rs1013293	R	62570321	rs1013293	A	G	0.4363	-0.0165	0.0017	2.4e-21	681049	62570321	62104649	1	62104649	1	62104649	*	R	-0.864583	-9.70588
chr1:62105556:C:G	C	G	0.8279	0.0141	0.8044	0.8651	-0.0084	0.0126	0.5059	0	3.265	11	0.9867	440683	39106	401577	chr1	62105556	1	1	62105556	62105556	1	1	0.1721	151683	0.0607	1	62105556	*	rs4915796	S	62571228	rs4915796	C	G	0.8358	-0.012	0.0023	2.5e-07	692059	62571228	62105556	1	62105556	1	62105556	*	S	-0.666667	-5.21739
chr1:62105612:C:A	A	C	0.1721	0.0141	0.1349	0.1956	0.0084	0.0126	0.5043	0	3.279	11	0.9865	440683	39106	401577	chr1	62105612	1	1	62105612	62105612	1	1	0.1721	151683	0.0607	1	62105612	*	rs4915797	M	62571284	rs4915797	A	C	0.1642	0.0118	0.0023	4.3e-07	692043	62571284	62105612	1	62105612	1	62105612	*	M	0.666667	5.13043
chr1:62109155:G:A	A	G	0.2101	0.0151	0.1735	0.238	0.0064	0.0117	0.5822	0	9.792	11	0.5492	440683	39106	401577	chr1	62109155	1	1	62109155	62109155	1	1	0.2101	185175	0.0645	1	62109155	*	rs6684468	R	62574827	rs6684468	A	G	0.2022	0.0091	0.002	7.8e-06	795041	62574827	62109155	1	62109155	1	62109155	*	R	0.547009	4.55
chr1:62109755:G:A	A	G	0.6361	0.0086	0.6205	0.6611	-0.0041	0.0099	0.6774	0	6.787	11	0.816	440683	39106	401577	chr1	62109755	1	1	62109755	62109755	1	1	0.3639	320729	0.0406	1	62109755	*	rs2476188	R	62575427	rs2476188	A	G	0.6392	-0.0109	0.0018	1.2e-09	682345	62575427	62109755	1	62109755	1	62109755	*	R	-0.414141	-6.05556
chr1:62110239:G:A	A	G	0.1964	0.0143	0.1574	0.222	0.0075	0.012	0.5307	0	3.809	11	0.9752	440683	39106	401577	chr1	62110239	1	1	62110239	62110239	1	1	0.1964	173100	0.0646	1	62110239	*	rs6688017	R	62575911	rs6688017	A	G	0.1895	0.0095	0.0022	1.6e-05	691948	62575911	62110239	1	62110239	1	62110239	*	R	0.625	4.31818
chr1:62110309:T:C	T	C	0.7878	0.0157	0.7588	0.8256	-0.0039	0.0117	0.7359	0	8.543	11	0.664	440683	39106	401577	chr1	62110309	1	1	62110309	62110309	1	1	0.2122	187026	0.0668	1	62110309	*	rs6700644	Y	62575981	rs6700644	T	C	0.7975	-0.0098	0.0022	5.3e-06	691464	62575981	62110309	1	62110309	1	62110309	*	Y	-0.333333	-4.45455
chr1:62113245:G:A	A	G	0.5929	0.0105	0.5786	0.6188	0.0005	0.0097	0.9595	0	7.571	11	0.7512	440683	39106	401577	chr1	62113245	1	1	62113245	62113245	1	1	0.4071	358804	0.0402	1	62113245	*	rs2476189	R	62578917	rs2476189	A	G	0.5973	-0.0098	0.0018	2.1e-08	683322	62578917	62113245	1	62113245	1	62113245	*	R	0.0515464	-5.44444
chr1:62113272:G:A	A	G	0.5935	0.0105	0.5788	0.621	0.0004	0.0097	0.9679	0	7.64	11	0.7451	440683	39106	401577	chr1	62113272	1	1	62113272	62113272	1	1	0.4065	358275	0.0422	1	62113272	*	rs2476190	R	62578944	rs2476190	A	G	0.597	-0.0098	0.0018	2.5e-08	683368	62578944	62113272	1	62113272	1	62113272	*	R	0.0412371	-5.44444
chr1:62113791:G:A	A	G	0.5762	0.0125	0.557	0.6038	-0.0015	0.0096	0.8771	0	8.813	11	0.6392	440683	39106	401577	chr1	62113791	1	1	62113791	62113791	1	1	0.4238	373523	0.0468	1	62113791	*	rs2476191	R	62579463	rs2476191	A	G	0.5841	-0.01	0.0017	1.2e-08	683561	62579463	62113791	1	62113791	1	62113791	*	R	-0.15625	-5.88235
chr1:62113851:C:T	T	C	0.6781	0.0097	0.6582	0.7017	-0.0017	0.0102	0.8706	0	7.974	11	0.7156	440683	39106	401577	chr1	62113851	1	1	62113851	62113851	1	1	0.3219	283712	0.0435	1	62113851	*	rs1475565	Y	62579523	rs1475565	T	C	0.6926	-0.0091	0.0019	1e-06	683311	62579523	62113851	1	62113851	1	62113851	*	Y	-0.166667	-4.78947
chr1:62114000:A:C	A	C	0.2846	0.0079	0.2658	0.3073	0.0019	0.0106	0.8601	0	5.955	11	0.8764	440683	39106	401577	chr1	62114000	1	1	62114000	62114000	1	1	0.2846	250837	0.0415	1	62114000	*	rs1475564	M	62579672	rs1475564	A	C	0.2768	0.0093	0.0019	1.1e-06	683811	62579672	62114000	1	62114000	1	62114000	*	M	0.179245	4.89474
chr1:62114151:G:A	A	G	0.678	0.0087	0.6582	0.7015	-0.0011	0.0102	0.9159	0	7.786	11	0.7323	440683	39106	401577	chr1	62114151	1	1	62114151	62114151	1	1	0.322	283800	0.0433	1	62114151	*	rs1475563	R	62579823	rs1475563	A	G	0.6925	-0.009	0.0019	1.5e-06	683810	62579823	62114151	1	62114151	1	62114151	*	R	-0.107843	-4.73684
chr1:62115433:T:G	T	G	0.1179	0.0048	0.1078	0.1302	-0.0003	0.0152	0.983	0	8.797	11	0.6406	440683	39106	401577	chr1	62115433	1	1	62115433	62115433	1	1	0.1179	103913	0.0224	1	62115433	*	rs2481681	K	62581105	rs2481681	T	G	0.1125	0.0096	0.0027	0.00035	754136	62581105	62115433	1	62115433	1	62115433	*	K	-0.0197368	3.55556
chr1:62128221:T:C	T	C	0.4381	0.0108	0.4143	0.4615	-0.0021	0.0096	0.8271	0	5.46	11	0.9068	440683	39106	401577	chr1	62128221	1	1	62128221	62128221	1	1	0.4381	386126	0.0472	1	62128221	*	rs2481664	Y	62593893	rs2481664	T	C	0.4365	0.0103	0.0018	7.5e-09	630151	62593893	62128221	1	62128221	1	62128221	*	Y	-0.21875	5.72222
chr1:62128921:C:T	T	C	0.5491	0.0099	0.5277	0.5752	0.0033	0.0095	0.7277	0	5.953	11	0.8765	440683	39106	401577	chr1	62128921	1	1	62128921	62128921	1	1	0.4509	397408	0.0475	1	62128921	*	rs2476194	Y	62594593	rs2476194	T	C	0.5513	-0.0106	0.0017	8.4e-10	688377	62594593	62128921	1	62128921	1	62128921	*	Y	0.347368	-6.23529
chr1:62129005:T:C	T	C	0.5701	0.0165	0.5362	0.6041	0.0098	0.0096	0.3078	0	10.277	11	0.5057	440683	39106	401577	chr1	62129005	1	1	62129005	62129005	1	1	0.4299	378899	0.0679	1	62129005	*	rs2481665	Y	62594677	rs2481665	T	C	0.5592	0.0161	0.0016	7.2e-23	795247	62594677	62129005	1	62129005	1	62129005	*	Y	1.02083	10.0625
chr1:62130935:G:C	C	G	0.7008	0.007	0.676	0.714	0.0026	0.0104	0.8036	0	4.989	11	0.9317	440683	39106	401577	chr1	62130935	1	1	62130935	62130935	1	1	0.2992	263705	0.038	1	62130935	*	rs2476195	S	62596607	rs2476195	C	G	0.7087	-0.0091	0.0019	1.3e-06	686471	62596607	62130935	1	62130935	1	62130935	*	S	0.25	-4.78947
chr1:62131007:C:T	T	C	0.5268	0.0098	0.5142	0.5577	0.0047	0.0095	0.6238	0	6.911	11	0.8063	440683	39106	401577	chr1	62131007	1	1	62131007	62131007	1	1	0.4732	417062	0.0435	1	62131007	*	rs2457815	Y	62596679	rs2457815	T	C	0.533	-0.0107	0.0017	6.1e-10	686683	62596679	62131007	1	62131007	1	62131007	*	Y	0.494737	-6.29412
chr1:62137749:C:T	T	C	0.2352	0.0182	0.1913	0.2683	0.0194	0.0113	0.08476	0	9.806	11	0.548	440683	39106	401577	chr1	62137749	1	1	62137749	62137749	1	1	0.2352	207297	0.077	1	62137749	*	rs6680411	Y	62603421	rs6680411	T	C	0.2294	0.0108	0.0021	2e-07	687027	62603421	62137749	1	62137749	1	62137749	*	Y	1.71681	5.14286
chr1:62137872:C:T	T	C	0.2342	0.0178	0.1913	0.2664	0.0194	0.0113	0.08543	0	9.417	11	0.5834	440683	39106	401577	chr1	62137872	1	1	62137872	62137872	1	1	0.2342	206416	0.0751	1	62137872	*	rs6680526	Y	62603544	rs6680526	T	C	0.2284	0.0107	0.0021	2.4e-07	687436	62603544	62137872	1	62137872	1	62137872	*	Y	1.71681	5.09524
chr1:62140708:G:A	A	G	0.0971	0.0138	0.0651	0.1261	0.0326	0.0162	0.04351	0	6.02	11	0.872	440683	39106	401577	chr1	62140708	1	1	62140708	62140708	1	1	0.0971	85580.6	0.061	1	62140708	*	rs12072734	R	62606380	rs12072734	A	G	0.08799	0.0118	0.0031	0.00012	692415	62606380	62140708	1	62140708	1	62140708	*	R	2.01235	3.80645
chr1:62141021:C:T	T	C	0.6948	0.0082	0.6668	0.7024	0.0063	0.0103	0.5398	0	8.579	11	0.6607	440683	39106	401577	chr1	62141021	1	1	62141021	62141021	1	1	0.3052	268993	0.0356	1	62141021	*	rs2476197	Y	62606693	rs2476197	T	C	0.6981	-0.0093	0.0019	6.5e-07	687818	62606693	62141021	1	62141021	1	62141021	*	Y	0.61165	-4.89474
chr1:62142114:G:A	A	G	0.1744	0.0153	0.1301	0.2069	0.0296	0.0126	0.01826	0	5.864	11	0.8823	440683	39106	401577	chr1	62142114	1	1	62142114	62142114	1	1	0.1744	153710	0.0768	1	62142114	*	rs11207909	R	62607786	rs11207909	A	G	0.1691	0.0118	0.0023	3.1e-07	689881	62607786	62142114	1	62142114	1	62142114	*	R	2.34921	5.13043
chr1:62142187:A:T	A	T	0.7662	0.0178	0.7341	0.8086	-0.0186	0.0113	0.09912	0	10.439	11	0.4914	440683	39106	401577	chr1	62142187	1	1	62142187	62142187	1	1	0.2338	206063	0.0745	1	62142187	*	rs6670099	W	62607859	rs6670099	A	T	0.7723	-0.011	0.0021	1.5e-07	687700	62607859	62142187	1	62142187	1	62142187	*	W	-1.64602	-5.2381
chr1:62142941:G:C	C	G	0.6912	0.008	0.6637	0.7001	0.0039	0.0103	0.7079	0	8.059	11	0.708	440683	39106	401577	chr1	62142941	1	1	62142941	62142941	1	1	0.3088	272166	0.0364	1	62142941	*	rs2774932	S	62608613	rs2774932	C	G	0.6968	-0.0093	0.0019	5.7e-07	688211	62608613	62142941	1	62142941	1	62142941	*	S	0.378641	-4.89474
chr1:62144614:T:C	T	C	0.903	0.0136	0.8737	0.9349	-0.0323	0.0162	0.0463	0	5.892	11	0.8805	440683	39106	401577	chr1	62144614	1	1	62144614	62144614	1	1	0.097	85492.5	0.0612	1	62144614	*	rs11207912	Y	62610286	rs11207912	T	C	0.91172	-0.0125	0.0031	4.8e-05	692027	62610286	62144614	1	62144614	1	62144614	*	Y	-1.99383	-4.03226
chr1:62148781:G:A	A	G	0.6306	0.0093	0.6	0.6513	0.0076	0.0098	0.4374	6.7	11.79	11	0.3796	440683	39106	401577	chr1	62148781	1	1	62148781	62148781	1	1	0.3694	325577	0.0513	1	62148781	*	rs2666494	R	62614453	rs2666494	A	G	0.6356	-0.0093	0.0018	3.1e-07	638078	62614453	62148781	1	62148781	1	62148781	*	R	0.77551	-5.16667
chr1:62148792:T:C	T	C	0.3099	0.0085	0.295	0.3391	-0.0037	0.0103	0.722	0	8.635	11	0.6556	440683	39106	401577	chr1	62148792	1	1	62148792	62148792	1	1	0.3099	273135	0.0441	1	62148792	*	rs2666493	Y	62614464	rs2666493	T	C	0.3048	0.0094	0.0019	4.4e-07	690649	62614464	62148792	1	62148792	1	62148792	*	Y	-0.359223	4.94737
chr1:62149382:A:G	A	G	0.3101	0.0086	0.295	0.3398	-0.0037	0.0103	0.7199	0	8.429	11	0.6744	440683	39106	401577	chr1	62149382	1	1	62149382	62149382	1	1	0.3101	273312	0.0448	1	62149382	*	rs2666491	R	62615054	rs2666491	A	G	0.3048	0.0093	0.0019	5.1e-07	690586	62615054	62149382	1	62149382	1	62149382	*	R	-0.359223	4.89474
chr1:62150012:A:G	A	G	0.3068	0.0087	0.2898	0.3369	-0.004	0.0103	0.7017	0	8.021	11	0.7114	440683	39106	401577	chr1	62150012	1	1	62150012	62150012	1	1	0.3068	270403	0.0471	1	62150012	*	rs2481672	R	62615684	rs2481672	A	G	0.3031	0.0093	0.0019	5.4e-07	689517	62615684	62150012	1	62150012	1	62150012	*	R	-0.38835	4.89474
chr1:62151951:A:G	A	G	0.2994	0.0125	0.2796	0.3364	-0.0045	0.0104	0.6684	0	4.303	11	0.9602	440683	39106	401577	chr1	62151951	1	1	62151951	62151951	1	1	0.2994	263881	0.0568	1	62151951	*	rs2481674	R	62617623	rs2481674	A	G	0.3005	0.0099	0.0019	1.4e-07	687262	62617623	62151951	1	62151951	1	62151951	*	R	-0.432692	5.21053
chr1:62162003:G:A	A	G	0.5722	0.0121	0.5439	0.6029	0.0014	0.0096	0.8803	0	7.357	11	0.7695	440683	39106	401577	chr1	62162003	1	1	62162003	62162003	1	1	0.4278	377048	0.059	1	62162003	*	rs2481676	R	62627675	rs2481676	A	G	0.5748	-0.0126	0.0017	3.9e-13	683194	62627675	62162003	1	62162003	1	62162003	*	R	0.145833	-7.41176
chr1:62167909:A:G	A	G	0.5159	0.015	0.4855	0.5479	0.0089	0.0095	0.3485	0	9.857	11	0.5433	440683	39106	401577	chr1	62167909	1	1	62167909	62167909	1	1	0.4841	426669	0.0624	1	62167909	*	rs2457831	R	62633581	rs2457831	A	G	0.5077	0.0143	0.0016	1.8e-18	783614	62633581	62167909	1	62167909	1	62167909	*	R	0.936842	8.9375
chr1:62168348:T:C	T	C	0.5182	0.0144	0.4884	0.5728	0.0083	0.0095	0.3814	0	8.297	11	0.6865	440683	39106	401577	chr1	62168348	1	1	62168348	62168348	1	1	0.4818	424642	0.0844	1	62168348	*	rs2481678	Y	62634020	rs2481678	T	C	0.5099	0.0136	0.0017	3.1e-15	683149	62634020	62168348	1	62168348	1	62168348	*	Y	0.873684	8
chr1:62168631:T:A	A	T	0.4812	0.0146	0.4259	0.5115	-0.0079	0.0095	0.4051	0	7.945	11	0.7182	440683	39106	401577	chr1	62168631	1	1	62168631	62168631	1	1	0.4812	424113	0.0856	1	62168631	*	rs2481679	W	62634303	rs2481679	A	T	0.4899	-0.0135	0.0017	5.1e-15	683309	62634303	62168631	1	62168631	1	62168631	*	W	-0.831579	-7.94118
chr1:62169028:A:C	A	C	0.7046	0.0134	0.6665	0.7425	0.0032	0.0104	0.7575	0	3.45	11	0.9833	440683	39106	401577	chr1	62169028	1	1	62169028	62169028	1	1	0.2954	260356	0.076	1	62169028	*	rs2989012	M	62634700	rs2989012	A	C	0.7039	-0.0093	0.0019	5.8e-07	692588	62634700	62169028	1	62169028	1	62169028	*	M	0.307692	-4.89474
chr1:62169125:C:G	C	G	0.5585	0.0109	0.5358	0.59	-0.0043	0.0096	0.6557	0	8.613	11	0.6576	440683	39106	401577	chr1	62169125	1	1	62169125	62169125	1	1	0.4415	389123	0.0542	1	62169125	*	rs927531	V	62634797	rs927531	C	G	0.5678	-0.011	0.0017	2e-10	683464	62634797	62169125	1	62169125	1	62169125	*	V	-0.447917	-6.47059
chr1:62169345:T:G	T	G	0.9126	0.0135	0.8883	0.9442	-0.03	0.0171	0.07911	0	8.313	11	0.685	440683	39106	401577	chr1	62169345	1	1	62169345	62169345	1	1	0.0874	77031.4	0.0559	1	62169345	*	rs6697095	K	62635017	rs6697095	T	G	0.92265	-0.0124	0.0033	0.00016	686146	62635017	62169345	1	62169345	1	62169345	*	K	-1.75439	-3.75758
chr1:62169409:T:C	T	C	0.5577	0.0106	0.5358	0.5898	-0.0041	0.0096	0.671	0	8.781	11	0.6421	440683	39106	401577	chr1	62169409	1	1	62169409	62169409	1	1	0.4423	389828	0.054	1	62169409	*	rs2666504	Y	62635081	rs2666504	T	C	0.5674	-0.011	0.0017	2.4e-10	683253	62635081	62169409	1	62169409	1	62169409	*	Y	-0.427083	-6.47059
chr1:62169444:C:T	T	C	0.2939	0.0137	0.2565	0.3325	-0.0028	0.0104	0.7853	0	3.423	11	0.9839	440683	39106	401577	chr1	62169444	1	1	62169444	62169444	1	1	0.2939	259033	0.076	1	62169444	*	rs2457832	Y	62635116	rs2457832	T	C	0.2943	0.0093	0.0019	6.5e-07	691499	62635116	62169444	1	62169444	1	62169444	*	Y	-0.269231	4.89474
chr1:62170410:G:C	C	G	0.2962	0.0137	0.2613	0.335	-0.0023	0.0104	0.8231	0	3.767	11	0.9762	440683	39106	401577	chr1	62170410	1	1	62170410	62170410	1	1	0.2962	261061	0.0737	1	62170410	*	rs2481706	S	62636082	rs2481706	C	G	0.2922	0.0092	0.0019	9.2e-07	687009	62636082	62170410	1	62170410	1	62170410	*	S	-0.221154	4.84211
chr1:62170986:G:A	A	G	0.0859	0.0138	0.0544	0.1107	0.033	0.0174	0.05731	0	7.254	11	0.7781	440683	39106	401577	chr1	62170986	1	1	62170986	62170986	1	1	0.0859	75709.3	0.0563	1	62170986	*	rs6587957	R	62636658	rs6587957	A	G	0.07425	0.0123	0.0034	0.00026	683606	62636658	62170986	1	62170986	1	62170986	*	R	1.89655	3.61765
chr1:62172634:A:C	A	C	0.6778	0.024	0.6136	0.7323	0.0064	0.0102	0.5303	0	6.513	11	0.837	440683	39106	401577	chr1	62172634	1	1	62172634	62172634	1	1	0.3222	283976	0.1187	1	62172634	*	rs2260697	M	62638306	rs2260697	A	C	0.6636	0.0074	0.0018	5.1e-05	689483	62638306	62172634	1	62172634	1	62172634	*	M	0.627451	4.11111
chr1:62175812:G:A	A	G	0.0912	0.0128	0.0683	0.1227	0.0135	0.0167	0.4163	0	8.568	11	0.6617	440683	39106	401577	chr1	62175812	1	1	62175812	62175812	1	1	0.0912	80380.6	0.0544	1	62175812	*	rs12040893	R	62641484	rs12040893	A	G	0.09945	-0.0111	0.0029	0.00015	675997	62641484	62175812	1	62175812	1	62175812	*	R	0.808383	-3.82759
chr1:62186686:A:G	A	G	0.6511	0.021	0.6001	0.7031	0.0111	0.01	0.2672	0	7.776	11	0.7332	440683	39106	401577	chr1	62186686	1	1	62186686	62186686	1	1	0.3489	307509	0.103	1	62186686	*	rs12120440	R	62652358	rs12120440	A	G	0.6449	0.0079	0.0018	1.3e-05	690842	62652358	62186686	1	62186686	1	62186686	*	R	1.11	4.38889
chr1:62191858:T:G	T	G	0.6512	0.0209	0.6002	0.704	0.011	0.01	0.2709	0	8.553	11	0.663	440683	39106	401577	chr1	62191858	1	1	62191858	62191858	1	1	0.3488	307420	0.1038	1	62191858	*	rs12116810	K	62657530	rs12116810	T	G	0.6457	0.0078	0.0018	1.4e-05	692222	62657530	62191858	1	62191858	1	62191858	*	K	1.1	4.33333
chr1:62193108:G:C	C	G	0.348	0.0211	0.2961	0.3995	-0.011	0.01	0.2718	0	8.165	11	0.6985	440683	39106	401577	chr1	62193108	1	1	62193108	62193108	1	1	0.348	306715	0.1034	1	62193108	*	rs12143736	S	62658780	rs12143736	C	G	0.3544	-0.0078	0.0018	1.5e-05	691957	62658780	62193108	1	62193108	1	62193108	*	S	-1.1	-4.33333
chr1:62196120:G:A	A	G	0.7214	0.0083	0.689	0.7402	-0.0051	0.0106	0.6327	0	7.454	11	0.7612	440683	39106	401577	chr1	62196120	1	1	62196120	62196120	1	1	0.2786	245549	0.0512	1	62196120	*	rs6656763	R	62661792	rs6656763	A	G	0.7206	-0.0099	0.0019	2.3e-07	692514	62661792	62196120	1	62196120	1	62196120	*	R	-0.481132	-5.21053
chr1:62200846:C:T	T	C	0.7185	0.0103	0.6468	0.7397	-0.0029	0.0106	0.7835	0	6.986	11	0.8002	440683	39106	401577	chr1	62200846	1	1	62200846	62200846	1	1	0.2815	248105	0.0929	1	62200846	*	rs12137088	Y	62666518	rs12137088	T	C	0.7209	-0.01	0.0019	2.5e-07	679395	62666518	62200846	1	62200846	1	62200846	*	Y	-0.273585	-5.26316
chr1:62203022:G:A	A	G	0.5985	0.0134	0.5323	0.6239	-0.0062	0.0097	0.523	0	10.513	11	0.4849	440683	39106	401577	chr1	62203022	1	1	62203022	62203022	1	1	0.4015	353868	0.0916	1	62203022	*	rs4915604	R	62668694	rs4915604	A	G	0.6037	-0.0107	0.0017	1e-09	691141	62668694	62203022	1	62203022	1	62203022	*	R	-0.639175	-6.29412
chr1:62206874:G:A	A	G	0.8482	0.0115	0.8121	0.8665	0.0125	0.0132	0.3441	0	8.578	11	0.6608	440683	39106	401577	chr1	62206874	1	1	62206874	62206874	1	1	0.1518	133791	0.0544	1	62206874	*	rs2457829	R	62672546	rs2457829	A	G	0.8413	-0.0082	0.0023	0.00045	692573	62672546	62206874	1	62206874	1	62206874	*	R	0.94697	-3.56522
chr1:62207365:T:C	T	C	0.3197	0.011	0.2973	0.3859	0.0082	0.0101	0.4184	0	8.368	11	0.68	440683	39106	401577	chr1	62207365	1	1	62207365	62207365	1	1	0.3197	281773	0.0886	1	62207365	*	rs7542665	Y	62673037	rs7542665	T	C	0.3215	0.0109	0.0018	3.2e-09	692564	62673037	62207365	1	62207365	1	62207365	*	Y	0.811881	6.05556
chr1:62207553:G:A	A	G	0.6485	0.0141	0.5777	0.6796	-0.0032	0.0099	0.7493	0	7.455	11	0.7611	440683	39106	401577	chr1	62207553	1	1	62207553	62207553	1	1	0.3515	309800	0.1019	1	62207553	*	rs7533274	R	62673225	rs7533274	A	G	0.649	-0.0103	0.0018	1e-08	692598	62673225	62207553	1	62207553	1	62207553	*	R	-0.323232	-5.72222
chr1:62208145:G:A	A	G	0.0776	0.01	0.0582	0.1001	-0.0089	0.0179	0.6167	0	4.762	11	0.9421	440683	39106	401577	chr1	62208145	1	1	62208145	62208145	1	1	0.0776	68394	0.0419	1	62208145	*	rs11802658	R	62673817	rs11802658	A	G	0.08039	-0.017	0.0032	9e-08	692195	62673817	62208145	1	62208145	1	62208145	*	R	-0.497207	-5.3125
chr1:62208174:A:G	A	G	0.922	0.0099	0.8998	0.9411	0.009	0.0178	0.6158	0	4.268	11	0.9614	440683	39106	401577	chr1	62208174	1	1	62208174	62208174	1	1	0.078	68746.5	0.0413	1	62208174	*	rs11805853	R	62673846	rs11805853	A	G	0.92247	0.0173	0.0033	2.4e-07	673543	62673846	62208174	1	62208174	1	62208174	*	R	0.505618	5.24242
chr1:62208632:C:T	T	C	0.0776	0.01	0.0582	0.1002	-0.009	0.0179	0.6138	0	4.849	11	0.9383	440683	39106	401577	chr1	62208632	1	1	62208632	62208632	1	1	0.0776	68394	0.042	1	62208632	*	rs11207931	Y	62674304	rs11207931	T	C	0.07747	-0.0179	0.0036	7.5e-07	636390	62674304	62208632	1	62208632	1	62208632	*	Y	-0.502793	-4.97222
chr1:62208875:T:G	T	G	0.9222	0.0101	0.8994	0.9418	0.0085	0.0178	0.6336	0	4.59	11	0.9494	440683	39106	401577	chr1	62208875	1	1	62208875	62208875	1	1	0.0778	68570.3	0.0424	1	62208875	*	rs11207932	B	62674547	rs11207932	T	G	0.9223	0.0171	0.0032	8.7e-08	692472	62674547	62208875	1	62208875	1	62208875	*	B	0.477528	5.34375
chr1:62209186:C:T	T	C	0.6011	0.012	0.5337	0.6261	-0.0071	0.0097	0.4618	0	9.588	11	0.5678	440683	39106	401577	chr1	62209186	1	1	62209186	62209186	1	1	0.3989	351577	0.0924	1	62209186	*	rs2457826	Y	62674858	rs2457826	T	C	0.6023	-0.0108	0.0018	7.7e-10	680822	62674858	62209186	1	62209186	1	62209186	*	Y	-0.731959	-6
chr1:62210037:T:C	T	C	0.9229	0.0101	0.8998	0.9428	0.0112	0.0179	0.5333	0	5.19	11	0.9216	440683	39106	401577	chr1	62210037	1	1	62210037	62210037	1	1	0.0771	67953.3	0.043	1	62210037	*	rs7551777	Y	62675709	rs7551777	T	C	0.92207	0.0169	0.0033	3e-07	638194	62675709	62210037	1	62210037	1	62210037	*	Y	0.625698	5.12121
chr1:62210419:C:A	A	C	0.1261	0.0119	0.1082	0.1557	-0.0004	0.0143	0.9778	0	6.101	11	0.8665	440683	39106	401577	chr1	62210419	1	1	62210419	62210419	1	1	0.1261	111140	0.0475	1	62210419	*	rs11207933	M	62676091	rs11207933	A	C	0.1251	-0.0095	0.0027	0.00037	641709	62676091	62210419	1	62210419	1	62210419	*	M	-0.027972	-3.51852
chr1:62212051:T:C	T	C	0.9236	0.0102	0.9001	0.9439	0.0134	0.0181	0.4595	0	5.914	11	0.879	440683	39106	401577	chr1	62212051	1	1	62212051	62212051	1	1	0.0764	67336.4	0.0438	1	62212051	*	rs11207936	Y	62677723	rs11207936	T	C	0.92318	0.0169	0.0032	1.5e-07	690511	62677723	62212051	1	62212051	1	62212051	*	Y	0.740331	5.28125
chr1:62435572:C:G	C	G	0.6822	0.0265	0.6364	0.7305	-0.0207	0.0104	0.04539	9.9	12.203	11	0.3486	440683	39106	401577	chr1	62435572	1	1	62435572	62435572	1	1	0.3178	280098	0.0941	1	62435572	*	rs626787	S	62901243	rs626787	C	G	0.6603	0.0066	0.0018	0.0003	689917	62901243	62435572	1	62435572	1	62435572	*	S	-1.99038	3.66667
chr1:62440222:C:T	T	C	0.3155	0.0263	0.2655	0.3619	0.0204	0.0103	0.04838	8.1	11.965	11	0.3663	440683	39106	401577	chr1	62440222	1	1	62440222	62440222	1	1	0.3155	278071	0.0964	1	62440222	*	rs10493322	Y	62905893	rs10493322	T	C	0.3404	-0.0061	0.0017	0.00037	794579	62905893	62440222	1	62440222	1	62440222	*	Y	1.98058	-3.58824
chr1:62440866:G:T	T	G	0.3183	0.0264	0.2694	0.3637	0.0214	0.0103	0.03741	9.3	12.133	11	0.3537	440683	39106	401577	chr1	62440866	1	1	62440866	62440866	1	1	0.3183	280539	0.0943	1	62440866	*	rs638305	K	62906537	rs638305	T	G	0.3399	-0.0068	0.0018	0.00017	691530	62906537	62440866	1	62440866	1	62440866	*	K	2.07767	-3.77778
chr1:62441924:A:G	A	G	0.6815	0.0263	0.6364	0.7296	-0.0217	0.0103	0.03541	6.9	11.815	11	0.3777	440683	39106	401577	chr1	62441924	1	1	62441924	62441924	1	1	0.3185	280715	0.0932	1	62441924	*	rs656297	R	62907595	rs656297	A	G	0.6601	0.0068	0.0019	0.00024	637125	62907595	62441924	1	62441924	1	62441924	*	R	-2.1068	3.57895
chr1:62442867:A:G	A	G	0.6817	0.0264	0.6364	0.7307	-0.0214	0.0103	0.03733	8.7	12.052	11	0.3597	440683	39106	401577	chr1	62442867	1	1	62442867	62442867	1	1	0.3183	280539	0.0943	1	62442867	*	rs641540	R	62908538	rs641540	A	G	0.6601	0.0068	0.0018	0.00017	691530	62908538	62442867	1	62442867	1	62442867	*	R	-2.07767	3.77778
chr1:62446449:C:G	C	G	0.6817	0.0265	0.6363	0.7306	-0.0214	0.0103	0.03805	8	11.963	11	0.3665	440683	39106	401577	chr1	62446449	1	1	62446449	62446449	1	1	0.3183	280539	0.0943	1	62446449	*	rs659656	S	62912120	rs659656	C	G	0.6601	0.0067	0.0018	0.00022	691437	62912120	62446449	1	62446449	1	62446449	*	S	-2.07767	3.72222
chr1:62447248:C:T	T	C	0.3155	0.0264	0.2654	0.362	0.0202	0.0103	0.04967	8.8	12.063	11	0.3589	440683	39106	401577	chr1	62447248	1	1	62447248	62447248	1	1	0.3155	278071	0.0966	1	62447248	*	rs10158897	Y	62912919	rs10158897	T	C	0.3378	-0.0062	0.0017	0.00035	794570	62912919	62447248	1	62447248	1	62447248	*	Y	1.96117	-3.64706
chr1:62451125:T:C	T	C	0.6822	0.0269	0.6366	0.7317	-0.0217	0.0103	0.03427	8.8	12.055	11	0.3595	440683	39106	401577	chr1	62451125	1	1	62451125	62451125	1	1	0.3178	280098	0.0951	1	62451125	*	rs583609	Y	62916796	rs583609	T	C	0.6595	0.007	0.0018	0.00012	691501	62916796	62451125	1	62451125	1	62451125	*	Y	-2.1068	3.88889
chr1:62452186:G:A	A	G	0.3185	0.0265	0.2703	0.3637	0.0215	0.0103	0.03591	7.7	11.923	11	0.3695	440683	39106	401577	chr1	62452186	1	1	62452186	62452186	1	1	0.3185	280715	0.0934	1	62452186	*	rs597078	N	62917857	rs597078	A	G	0.3399	-0.007	0.0018	0.00012	691537	62917857	62452186	1	62452186	1	62452186	*	N	2.08738	-3.88889
chr1:62454337:A:G	A	G	0.6836	0.0264	0.6379	0.7332	-0.0203	0.0102	0.04725	6.2	11.722	11	0.3849	440683	39106	401577	chr1	62454337	1	1	62454337	62454337	1	1	0.3164	278864	0.0953	1	62454337	*	rs636523	R	62920008	rs636523	A	G	0.6617	0.0062	0.0017	0.00033	794251	62920008	62454337	1	62454337	1	62454337	*	R	-1.9902	3.64706
chr1:62454358:A:G	A	G	0.6814	0.0264	0.6362	0.7306	-0.0215	0.0102	0.0356	8.6	12.031	11	0.3613	440683	39106	401577	chr1	62454358	1	1	62454358	62454358	1	1	0.3186	280803	0.0944	1	62454358	*	rs636497	R	62920029	rs636497	A	G	0.6599	0.0069	0.0019	0.0002	637251	62920029	62454358	1	62454358	1	62454358	*	R	-2.10784	3.63158
chr1:62455915:T:C	T	C	0.684	0.0264	0.638	0.7345	-0.0205	0.0102	0.04539	6.1	11.714	11	0.3856	440683	39106	401577	chr1	62455915	1	1	62455915	62455915	1	1	0.316	278512	0.0965	1	62455915	*	rs3913007	Y	62921586	rs3913007	T	C	0.6623	0.0064	0.0018	0.0003	740216	62921586	62455915	1	62455915	1	62455915	*	Y	-2.0098	3.55556
chr1:62456989:G:A	A	G	0.3208	0.0254	0.2705	0.3655	0.0171	0.0102	0.09394	18.4	13.482	11	0.263	440683	39106	401577	chr1	62456989	1	1	62456989	62456989	1	1	0.3208	282742	0.095	1	62456989	*	rs4350231	R	62922660	rs4350231	A	G	0.3436	-0.006	0.0017	0.00046	793070	62922660	62456989	1	62456989	1	62456989	*	R	1.67647	-3.52941
chr1:62458187:G:A	A	G	0.318	0.0264	0.268	0.3636	0.0214	0.0102	0.0361	7.5	11.893	11	0.3718	440683	39106	401577	chr1	62458187	1	1	62458187	62458187	1	1	0.318	280274	0.0956	1	62458187	*	rs12023489	R	62923858	rs12023489	A	G	0.3382	-0.0074	0.002	0.00029	565301	62923858	62458187	1	62458187	1	62458187	*	R	2.09804	-3.7
chr1:62462878:G:A	A	G	0.3162	0.0261	0.2662	0.3623	0.0205	0.0102	0.04492	3.9	11.452	11	0.4062	440683	39106	401577	chr1	62462878	1	1	62462878	62462878	1	1	0.3162	278688	0.0961	1	62462878	*	rs998403	R	62928549	rs998403	A	G	0.3381	-0.0069	0.0018	0.00012	691770	62928549	62462878	1	62462878	1	62462878	*	R	2.0098	-3.83333
chr1:62465961:C:A	A	C	0.6725	0.0223	0.6329	0.7058	-0.0175	0.0101	0.08453	19.1	13.596	11	0.2561	440683	39106	401577	chr1	62465961	1	1	62465961	62465961	1	1	0.3275	288647	0.0729	1	62465961	*	rs1167998	M	62931632	rs1167998	A	C	0.6547	0.0066	0.0018	0.00028	690109	62931632	62465961	1	62465961	1	62465961	*	M	-1.73267	3.66667
chr1:62474426:G:A	A	G	0.3158	0.0262	0.2692	0.3619	0.02	0.0102	0.05044	5.4	11.629	11	0.3922	440683	39106	401577	chr1	62474426	1	1	62474426	62474426	1	1	0.3158	278335	0.0927	1	62474426	*	rs1979722	R	62940097	rs1979722	A	G	0.3384	-0.0063	0.0017	0.00025	794158	62940097	62474426	1	62474426	1	62474426	*	R	1.96078	-3.70588
chr1:62479747:A:G	A	G	0.3257	0.023	0.2883	0.3637	0.0203	0.0102	0.04646	6.1	11.72	11	0.385	440683	39106	401577	chr1	62479747	1	1	62479747	62479747	1	1	0.3257	287061	0.0754	1	62479747	*	rs1183260	R	62945418	rs1183260	A	G	0.3397	-0.0068	0.0018	0.00017	691823	62945418	62479747	1	62479747	1	62479747	*	R	1.9902	-3.77778
chr1:62487702:G:A	A	G	0.2589	0.0064	0.2381	0.2775	-0.0226	0.0109	0.03731	0	10.758	11	0.4637	440683	39106	401577	chr1	62487702	1	1	62487702	62487702	1	1	0.2589	228186	0.0394	1	62487702	*	rs10493326	R	62953373	rs10493326	A	G	0.2563	0.0076	0.0019	7.5e-05	774892	62953373	62487702	1	62487702	1	62487702	*	R	-2.07339	4
chr1:62491359:G:A	A	G	0.3166	0.0265	0.2696	0.3617	0.0194	0.0102	0.05724	2.7	11.304	11	0.4182	440683	39106	401577	chr1	62491359	1	1	62491359	62491359	1	1	0.3166	279040	0.0921	1	62491359	*	rs10889333	R	62957030	rs10889333	A	G	0.3375	-0.0061	0.0017	0.00042	792652	62957030	62491359	1	62491359	1	62491359	*	R	1.90196	-3.58824
chr1:62491528:C:G	C	G	0.6837	0.0263	0.6383	0.7299	-0.0194	0.0102	0.05729	1.7	11.191	11	0.4274	440683	39106	401577	chr1	62491528	1	1	62491528	62491528	1	1	0.3163	278776	0.0916	1	62491528	*	rs10889334	S	62957199	rs10889334	C	G	0.6624	0.0061	0.0017	0.00036	793967	62957199	62491528	1	62491528	1	62491528	*	S	-1.90196	3.58824
chr1:62497063:A:G	A	G	0.3255	0.023	0.2883	0.3633	0.0209	0.0102	0.04073	6.3	11.744	11	0.3832	440683	39106	401577	chr1	62497063	1	1	62497063	62497063	1	1	0.3255	286885	0.075	1	62497063	*	rs1168036	R	62962734	rs1168036	A	G	0.3396	-0.0069	0.0018	0.00012	692271	62962734	62497063	1	62497063	1	62497063	*	R	2.04902	-3.83333
chr1:62498066:G:A	A	G	0.6689	0.0216	0.6331	0.7056	-0.0185	0.0102	0.06846	15	12.948	11	0.2967	440683	39106	401577	chr1	62498066	1	1	62498066	62498066	1	1	0.3311	291820	0.0725	1	62498066	*	rs1002687	R	62963737	rs1002687	A	G	0.6548	0.0066	0.0018	0.00025	690665	62963737	62498066	1	62498066	1	62498066	*	R	-1.81373	3.66667
chr1:62502316:C:T	T	C	0.6695	0.0218	0.6331	0.7065	-0.0172	0.0102	0.09036	17.4	13.314	11	0.2733	440683	39106	401577	chr1	62502316	1	1	62502316	62502316	1	1	0.3305	291291	0.0734	1	62502316	*	rs1168031	Y	62967987	rs1168031	T	C	0.6549	0.0067	0.0018	0.0002	690938	62967987	62502316	1	62502316	1	62502316	*	Y	-1.68627	3.72222
chr1:62505325:T:C	T	C	0.3306	0.0219	0.2935	0.3671	0.0174	0.0102	0.08655	17.5	13.332	11	0.2722	440683	39106	401577	chr1	62505325	1	1	62505325	62505325	1	1	0.3306	291380	0.0736	1	62505325	*	rs1168026	Y	62970996	rs1168026	T	C	0.3479	-0.0066	0.0018	0.00027	690933	62970996	62505325	1	62505325	1	62505325	*	Y	1.70588	-3.66667
chr1:62508479:A:T	A	T	0.3256	0.023	0.2884	0.3639	0.0204	0.0102	0.04533	4.8	11.549	11	0.3985	440683	39106	401577	chr1	62508479	1	1	62508479	62508479	1	1	0.3256	286973	0.0755	1	62508479	*	rs1168042	W	62974150	rs1168042	A	T	0.3396	-0.0069	0.0018	0.00012	692345	62974150	62508479	1	62508479	1	62508479	*	W	2	-3.83333
chr1:62511748:G:A	A	G	0.6743	0.023	0.6359	0.7116	-0.0204	0.0102	0.04559	5	11.574	11	0.3965	440683	39106	401577	chr1	62511748	1	1	62511748	62511748	1	1	0.3257	287061	0.0757	1	62511748	*	rs1781212	R	62977419	rs1781212	A	G	0.6604	0.0068	0.0018	0.00015	702337	62977419	62511748	1	62511748	1	62511748	*	R	-2	3.77778
chr1:62524136:C:T	T	C	0.6743	0.023	0.6357	0.7114	-0.0202	0.0102	0.04788	5.5	11.645	11	0.3909	440683	39106	401577	chr1	62524136	1	1	62524136	62524136	1	1	0.3257	287061	0.0757	1	62524136	*	rs1627591	Y	62989807	rs1627591	T	C	0.6604	0.0061	0.0017	0.00041	794461	62989807	62524136	1	62524136	1	62524136	*	Y	-1.98039	3.58824
chr1:62525698:T:C	T	C	0.3259	0.0229	0.2892	0.3643	0.02	0.0102	0.05029	5.1	11.59	11	0.3953	440683	39106	401577	chr1	62525698	1	1	62525698	62525698	1	1	0.3259	287237	0.0751	1	62525698	*	rs11577840	Y	62991369	rs11577840	T	C	0.3395	-0.0069	0.0018	0.00013	692328	62991369	62525698	1	62525698	1	62525698	*	Y	1.96078	-3.83333
chr1:62531167:C:G	C	G	0.3242	0.0254	0.2782	0.3643	0.0203	0.0102	0.04584	6.5	11.769	11	0.3813	440683	39106	401577	chr1	62531167	1	1	62531167	62531167	1	1	0.3242	285739	0.0861	1	62531167	*	rs1168013	S	62996838	rs1168013	C	G	0.3394	-0.006	0.0017	0.0005	795305	62996838	62531167	1	62531167	1	62531167	*	S	1.9902	-3.52941
chr1:62535449:A:C	A	C	0.3233	0.0239	0.2882	0.3643	0.0201	0.0102	0.04834	7.6	11.906	11	0.3707	440683	39106	401577	chr1	62535449	1	1	62535449	62535449	1	1	0.3233	284946	0.0761	1	62535449	*	rs1168018	M	63001120	rs1168018	A	C	0.3393	-0.007	0.0018	0.00011	692361	63001120	62535449	1	62535449	1	62535449	*	M	1.97059	-3.88889
chr1:62540924:A:T	A	T	0.3258	0.023	0.2884	0.3643	0.0198	0.0102	0.05198	8.1	11.966	11	0.3662	440683	39106	401577	chr1	62540924	1	1	62540924	62540924	1	1	0.3258	287149	0.0759	1	62540924	*	rs1168023	W	63006595	rs1168023	A	T	0.3417	-0.0069	0.0018	0.00012	692336	63006595	62540924	1	62540924	1	62540924	*	W	1.94118	-3.83333
chr1:62542050:A:T	A	T	0.3258	0.023	0.2884	0.3641	0.02	0.0102	0.05001	7.1	11.834	11	0.3762	440683	39106	401577	chr1	62542050	1	1	62542050	62542050	1	1	0.3258	287149	0.0757	1	62542050	*	rs1168022	W	63007721	rs1168022	A	T	0.3411	-0.0069	0.0018	0.00012	692195	63007721	62542050	1	62542050	1	62542050	*	W	1.96078	-3.83333
chr1:62547463:A:G	A	G	0.6835	0.0262	0.6374	0.7306	-0.0199	0.0102	0.05152	7.9	11.942	11	0.368	440683	39106	401577	chr1	62547463	1	1	62547463	62547463	1	1	0.3165	278952	0.0932	1	62547463	*	rs2029763	R	63013134	rs2029763	A	G	0.6628	0.0062	0.0017	0.00031	795262	63013134	62547463	1	62547463	1	62547463	*	R	-1.95098	3.64706
chr1:62555145:C:A	A	C	0.3171	0.026	0.27	0.3629	0.0203	0.0102	0.04633	6.4	11.746	11	0.383	440683	39106	401577	chr1	62555145	1	1	62555145	62555145	1	1	0.3171	279481	0.0929	1	62555145	*	rs10159255	M	63020816	rs10159255	A	C	0.338	-0.007	0.0018	9.9e-05	692309	63020816	62555145	1	62555145	1	62555145	*	M	1.9902	-3.88889
chr1:62560271:G:T	T	G	0.6776	0.026	0.6356	0.7202	-0.0203	0.0102	0.04587	8.9	12.074	11	0.3581	440683	39106	401577	chr1	62560271	1	1	62560271	62560271	1	1	0.3224	284152	0.0846	1	62560271	*	rs2131925	K	63025942	rs2131925	T	G	0.6605	0.0061	0.0017	0.00042	795377	63025942	62560271	1	62560271	1	62560271	*	K	-1.9902	3.58824
chr1:62561353:C:T	T	C	0.6739	0.0228	0.6357	0.7106	-0.02	0.0102	0.04979	7.9	11.943	11	0.368	440683	39106	401577	chr1	62561353	1	1	62561353	62561353	1	1	0.3261	287413	0.0749	1	62561353	*	rs4329540	Y	63027024	rs4329540	T	C	0.6605	0.0061	0.0017	0.0004	789258	63027024	62561353	1	62561353	1	62561353	*	Y	-1.96078	3.58824
chr1:62562527:T:C	T	C	0.7346	0.006	0.7171	0.7532	0.0218	0.0108	0.0434	22.1	14.117	11	0.2266	440683	39106	401577	chr1	62562527	1	1	62562527	62562527	1	1	0.2654	233915	0.0361	1	62562527	*	rs12749263	Y	63028198	rs12749263	T	C	0.7342	-0.0066	0.0019	0.00048	775980	63028198	62562527	1	62562527	1	62562527	*	Y	2.01852	-3.47368
chr1:62568692:A:C	A	C	0.3192	0.0222	0.2824	0.3568	0.0174	0.0103	0.09032	6.6	11.775	11	0.3808	440683	39106	401577	chr1	62568692	1	1	62568692	62568692	1	1	0.3192	281332	0.0744	1	62568692	*	rs7555577	M	63034363	rs7555577	A	C	0.3258	-0.0073	0.0018	7.2e-05	689363	63034363	62568692	1	62568692	1	62568692	*	M	1.68932	-4.05556
chr1:62575415:T:C	T	C	0.326	0.0229	0.2888	0.3642	0.0202	0.0102	0.04727	6.9	11.821	11	0.3772	440683	39106	401577	chr1	62575415	1	1	62575415	62575415	1	1	0.326	287325	0.0754	1	62575415	*	rs11207990	Y	63041086	rs11207990	T	C	0.3395	-0.0069	0.0018	0.00013	686379	63041086	62575415	1	62575415	1	62575415	*	Y	1.98039	-3.83333
chr1:62576129:T:G	T	G	0.6833	0.0261	0.6376	0.7306	-0.0196	0.0102	0.05444	8.2	11.983	11	0.3649	440683	39106	401577	chr1	62576129	1	1	62576129	62576129	1	1	0.3167	279129	0.093	1	62576129	*	rs11207992	K	63041800	rs11207992	T	G	0.6639	0.0063	0.0017	0.00023	795380	63041800	62576129	1	62576129	1	62576129	*	K	-1.92157	3.70588
chr1:62579835:A:C	A	C	0.3259	0.023	0.2887	0.3642	0.0201	0.0102	0.04854	6.2	11.732	11	0.3841	440683	39106	401577	chr1	62579835	1	1	62579835	62579835	1	1	0.3259	287237	0.0755	1	62579835	*	rs1748201	M	63045506	rs1748201	A	C	0.3395	-0.0069	0.0018	0.00012	692276	63045506	62579835	1	62579835	1	62579835	*	M	1.97059	-3.83333
chr1:62583880:A:C	A	C	0.6826	0.0259	0.6373	0.7291	-0.0198	0.0102	0.05143	9.3	12.134	11	0.3536	440683	39106	401577	chr1	62583880	1	1	62583880	62583880	1	1	0.3174	279746	0.0918	1	62583880	*	rs11207995	M	63049551	rs11207995	A	C	0.6627	0.0069	0.0018	0.00013	692126	63049551	62583880	1	62583880	1	62583880	*	M	-1.94118	3.83333
chr1:62583922:C:G	C	G	0.6795	0.0254	0.6358	0.7206	-0.0209	0.0101	0.03937	8	11.956	11	0.3669	440683	39106	401577	chr1	62583922	1	1	62583922	62583922	1	1	0.3205	282478	0.0848	1	62583922	*	rs1748195	B	63049593	rs1748195	C	G	0.6599	0.006	0.0017	0.00047	795148	63049593	62583922	1	62583922	1	62583922	*	B	-2.06931	3.52941
chr1:62584148:G:A	A	G	0.3173	0.0255	0.2752	0.3631	0.0206	0.0102	0.04318	5.9	11.69	11	0.3874	440683	39106	401577	chr1	62584148	1	1	62584148	62584148	1	1	0.3173	279657	0.0879	1	62584148	*	rs12042319	R	63049819	rs12042319	A	G	0.3375	-0.007	0.0018	0.0001	692323	63049819	62584148	1	62584148	1	62584148	*	R	2.01961	-3.88889
chr1:62584927:T:G	T	G	0.6832	0.0262	0.6371	0.7305	-0.0201	0.0102	0.04862	9.5	12.151	11	0.3524	440683	39106	401577	chr1	62584927	1	1	62584927	62584927	1	1	0.3168	279217	0.0934	1	62584927	*	rs3850634	K	63050598	rs3850634	T	G	0.6627	0.0063	0.0017	0.00026	795269	63050598	62584927	1	62584927	1	62584927	*	K	-1.97059	3.70588
chr1:62590441:G:A	A	G	0.319	0.0263	0.2736	0.3637	0.0214	0.0102	0.0357	5.1	11.595	11	0.3949	440683	39106	401577	chr1	62590441	1	1	62590441	62590441	1	1	0.319	281156	0.0901	1	62590441	*	rs1748197	R	63056112	rs1748197	A	G	0.3411	-0.0069	0.0018	0.00014	692259	63056112	62590441	1	62590441	1	62590441	*	R	2.09804	-3.83333
chr1:62596235:C:T	T	C	0.3191	0.0259	0.2723	0.364	0.0209	0.0102	0.0396	11.2	12.385	11	0.3354	440683	39106	401577	chr1	62596235	1	1	62596235	62596235	1	1	0.3191	281244	0.0917	1	62596235	*	rs11207997	Y	63061906	rs11207997	T	C	0.339	-0.006	0.0017	0.00043	793882	63061906	62596235	1	62596235	1	62596235	*	Y	2.04902	-3.52941
chr1:62608771:C:A	A	C	0.3194	0.0262	0.2749	0.3644	0.021	0.0102	0.03879	8	11.954	11	0.3671	440683	39106	401577	chr1	62608771	1	1	62608771	62608771	1	1	0.3194	281508	0.0895	1	62608771	*	rs6678483	M	63074442	rs6678483	A	C	0.3393	-0.0069	0.0018	0.00013	692372	63074442	62608771	1	62608771	1	62608771	*	M	2.05882	-3.83333
chr1:62610155:G:A	A	G	0.3194	0.0261	0.275	0.3643	0.0209	0.0102	0.04005	8.1	11.973	11	0.3657	440683	39106	401577	chr1	62610155	1	1	62610155	62610155	1	1	0.3194	281508	0.0893	1	62610155	*	rs10889347	R	63075826	rs10889347	A	G	0.3393	-0.006	0.0017	0.0005	794248	63075826	62610155	1	62610155	1	62610155	*	R	2.04902	-3.52941
chr1:62616248:A:G	A	G	0.6806	0.0261	0.6357	0.7246	-0.0207	0.0102	0.04231	8.3	11.995	11	0.364	440683	39106	401577	chr1	62616248	1	1	62616248	62616248	1	1	0.3194	281508	0.0889	1	62616248	*	rs10889349	R	63081919	rs10889349	A	G	0.6607	0.0068	0.0018	0.00016	692379	63081919	62616248	1	62616248	1	62616248	*	R	-2.02941	3.77778
chr1:62628536:A:G	A	G	0.6833	0.0261	0.6372	0.7293	-0.0201	0.0102	0.04848	11.2	12.39	11	0.3351	440683	39106	401577	chr1	62628536	1	1	62628536	62628536	1	1	0.3167	279129	0.0921	1	62628536	*	rs11485618	R	63094207	rs11485618	A	G	0.6628	0.0062	0.0017	0.0003	795380	63094207	62628536	1	62628536	1	62628536	*	R	-1.97059	3.64706
chr1:62629021:A:G	A	G	0.6833	0.0262	0.6372	0.7293	-0.0201	0.0102	0.04856	10.6	12.3	11	0.3415	440683	39106	401577	chr1	62629021	1	1	62629021	62629021	1	1	0.3167	279129	0.0921	1	62629021	*	rs10789118	R	63094692	rs10789118	A	G	0.6628	0.0062	0.0017	0.00031	795389	63094692	62629021	1	62629021	1	62629021	*	R	-1.97059	3.64706
chr1:62632564:G:A	A	G	0.3167	0.0262	0.2707	0.3628	0.0202	0.0102	0.04772	11.4	12.41	11	0.3336	440683	39106	401577	chr1	62632564	1	1	62632564	62632564	1	1	0.3167	279129	0.0921	1	62632564	*	rs10789119	R	63098235	rs10789119	A	G	0.3373	-0.0063	0.0017	0.00027	795371	63098235	62632564	1	62632564	1	62632564	*	R	1.98039	-3.70588
chr1:62633352:T:C	T	C	0.6833	0.0261	0.6372	0.7293	-0.0202	0.0102	0.04776	11.4	12.416	11	0.3332	440683	39106	401577	chr1	62633352	1	1	62633352	62633352	1	1	0.3167	279129	0.0921	1	62633352	*	rs10889352	Y	63099023	rs10889352	T	C	0.6627	0.0064	0.0017	0.00022	794816	63099023	62633352	1	62633352	1	62633352	*	Y	-1.98039	3.76471
chr1:62633906:G:A	A	G	0.3194	0.0261	0.2759	0.3643	0.0209	0.0102	0.04022	9.6	12.166	11	0.3513	440683	39106	401577	chr1	62633906	1	1	62633906	62633906	1	1	0.3194	281508	0.0884	1	62633906	*	rs2366638	R	63099577	rs2366638	A	G	0.3394	-0.0072	0.0019	0.00021	529015	63099577	62633906	1	62633906	1	62633906	*	R	2.04902	-3.78947
chr1:62637546:A:G	A	G	0.6826	0.026	0.6369	0.7287	-0.0205	0.0102	0.04447	7.3	11.865	11	0.3739	440683	39106	401577	chr1	62637546	1	1	62637546	62637546	1	1	0.3174	279746	0.0918	1	62637546	*	rs1570694	R	63103217	rs1570694	A	G	0.6624	0.0062	0.0017	0.00034	795379	63103217	62637546	1	62637546	1	62637546	*	R	-2.0098	3.64706
chr1:62641096:C:A	A	C	0.3194	0.0261	0.2768	0.3643	0.0207	0.0102	0.04204	8.2	11.983	11	0.3649	440683	39106	401577	chr1	62641096	1	1	62641096	62641096	1	1	0.3194	281508	0.0875	1	62641096	*	rs7539035	M	63106767	rs7539035	A	C	0.3394	-0.0068	0.0018	0.00011	731256	63106767	62641096	1	62641096	1	62641096	*	M	2.02941	-3.77778
chr1:62641855:C:T	T	C	0.3167	0.0261	0.2713	0.3627	0.0199	0.0102	0.05041	10.3	12.262	11	0.3443	440683	39106	401577	chr1	62641855	1	1	62641855	62641855	1	1	0.3167	279129	0.0914	1	62641855	*	rs995000	Y	63107526	rs995000	T	C	0.3373	-0.0062	0.0017	0.00031	795269	63107526	62641855	1	62641855	1	62641855	*	Y	1.95098	-3.64706
chr1:62642703:A:G	A	G	0.6806	0.026	0.6357	0.7241	-0.0209	0.0102	0.04015	9.8	12.201	11	0.3487	440683	39106	401577	chr1	62642703	1	1	62642703	62642703	1	1	0.3194	281508	0.0884	1	62642703	*	rs11208000	R	63108374	rs11208000	A	G	0.6606	0.0068	0.0018	0.00018	692085	63108374	62642703	1	62642703	1	62642703	*	R	-2.04902	3.77778
chr1:62646649:C:G	C	G	0.3264	0.0226	0.2886	0.3642	0.02	0.0102	0.04948	8	11.962	11	0.3665	440683	39106	401577	chr1	62646649	1	1	62646649	62646649	1	1	0.3264	287678	0.0756	1	62646649	*	rs1168085	S	63112320	rs1168085	C	G	0.3367	-0.0071	0.0018	0.0001	691960	63112320	62646649	1	62646649	1	62646649	*	S	1.96078	-3.94444
chr1:62646718:A:G	A	G	0.3264	0.0226	0.2887	0.3642	0.0202	0.0102	0.04765	7.6	11.907	11	0.3707	440683	39106	401577	chr1	62646718	1	1	62646718	62646718	1	1	0.3264	287678	0.0755	1	62646718	*	rs1168086	R	63112389	rs1168086	A	G	0.3368	-0.0066	0.0018	0.00025	691312	63112389	62646718	1	62646718	1	62646718	*	R	1.98039	-3.66667
chr1:62652525:A:C	A	C	0.682	0.0254	0.6375	0.7261	-0.0193	0.0101	0.05753	9	12.082	11	0.3575	440683	39106	401577	chr1	62652525	1	1	62652525	62652525	1	1	0.318	280274	0.0886	1	62652525	*	rs10889353	M	63118196	rs10889353	A	C	0.6652	0.006	0.0017	0.00043	795551	63118196	62652525	1	62652525	1	62652525	*	M	-1.91089	3.52941
chr1:62653585:T:C	T	C	0.8314	0.0138	0.7961	0.8552	-0.0046	0.0127	0.7168	48.6	21.383	11	0.02961	440683	39106	401577	chr1	62653585	1	1	62653585	62653585	1	1	0.1686	148598	0.0591	1	62653585	*	rs12117388	Y	63119256	rs12117388	T	C	0.8172	0.0078	0.0022	0.0004	741334	63119256	62653585	1	62653585	1	62653585	*	Y	-0.362205	3.54545
chr1:62657188:C:A	A	C	0.6736	0.0227	0.6358	0.7114	-0.0205	0.0102	0.04468	7.1	11.837	11	0.376	440683	39106	401577	chr1	62657188	1	1	62657188	62657188	1	1	0.3264	287678	0.0756	1	62657188	*	rs1168099	M	63122859	rs1168099	A	C	0.6632	0.0068	0.0018	0.00017	691838	63122859	62657188	1	62657188	1	62657188	*	M	-2.0098	3.77778
chr1:62668259:G:A	A	G	0.3175	0.026	0.271	0.3628	0.0202	0.0102	0.04716	8.7	12.045	11	0.3602	440683	39106	401577	chr1	62668259	1	1	62668259	62668259	1	1	0.3175	279834	0.0918	1	62668259	*	rs4587594	R	63133930	rs4587594	A	G	0.3345	-0.0063	0.0017	0.00025	794362	63133930	62668259	1	62668259	1	62668259	*	R	1.98039	-3.70588
chr1:62679768:G:A	A	G	0.3142	0.0256	0.2692	0.3581	0.0191	0.0102	0.06226	4.3	11.496	11	0.4027	440683	39106	401577	chr1	62679768	1	1	62679768	62679768	1	1	0.3142	276925	0.0889	1	62679768	*	rs11208004	R	63145439	rs11208004	A	G	0.3343	-0.0063	0.0017	0.00025	793943	63145439	62679768	1	62679768	1	62679768	*	R	1.87255	-3.70588
chr1:62695502:A:T	A	T	0.3294	0.0231	0.2886	0.3674	0.0259	0.0102	0.01075	8.6	12.034	11	0.3611	440683	39106	401577	chr1	62695502	1	1	62695502	62695502	1	1	0.3294	290322	0.0788	1	62695502	*	rs1168107	W	63161173	rs1168107	A	T	0.3378	-0.0069	0.0018	0.00013	691598	63161173	62695502	1	62695502	1	62695502	*	W	2.53922	-3.83333
chr1:62697402:T:C	T	C	0.6864	0.0264	0.6388	0.7321	-0.0226	0.0102	0.027	12.8	12.616	11	0.3191	440683	39106	401577	chr1	62697402	1	1	62697402	62697402	1	1	0.3136	276396	0.0933	1	62697402	*	rs12136083	Y	63163073	rs12136083	T	C	0.6681	0.0064	0.0017	0.00022	794768	63163073	62697402	1	62697402	1	62697402	*	Y	-2.21569	3.76471
chr1:62712025:A:C	A	C	0.6866	0.0266	0.6388	0.7333	-0.0226	0.0102	0.02711	13.3	12.693	11	0.3139	440683	39106	401577	chr1	62712025	1	1	62712025	62712025	1	1	0.3134	276220	0.0945	1	62712025	*	rs7518497	V	63177696	rs7518497	A	C	0.6684	0.0063	0.0017	0.00024	795003	63177696	62712025	1	62712025	1	62712025	*	V	-2.21569	3.70588
chr1:64214066:C:T	T	C	0.5675	0.0107	0.5045	0.5765	0.0024	0.0097	0.8063	3.1	11.35	11	0.4144	440683	39106	401577	chr1	64214066	1	1	64214066	64214066	1	1	0.4325	381191	0.072	1	64214066	*	rs825175	Y	64679749	rs825175	T	C	0.5727	-0.0064	0.0017	0.00026	677816	64679749	64214066	1	64214066	1	64214066	*	Y	0.247423	-3.76471
chr1:64215644:A:T	A	T	0.4322	0.0109	0.4214	0.4942	-0.004	0.0097	0.6822	0	10.958	11	0.4468	440683	39106	401577	chr1	64215644	1	1	64215644	64215644	1	1	0.4322	380926	0.0728	1	64215644	*	rs825170	W	64681327	rs825170	A	T	0.4277	0.0064	0.0017	0.00025	678957	64681327	64215644	1	64215644	1	64215644	*	W	-0.412371	3.76471
chr1:64222390:G:A	A	G	0.1047	0.0118	0.0788	0.1355	-0.0194	0.0157	0.2176	0	4.224	11	0.9629	440683	39106	401577	chr1	64222390	1	1	64222390	64222390	1	1	0.1047	92279	0.0567	1	64222390	*	rs10489899	R	64688073	rs10489899	A	G	0.1062	-0.0104	0.0028	0.00018	688901	64688073	64222390	1	64222390	1	64222390	*	R	-1.23567	-3.71429
chr1:64222952:T:C	T	C	0.8953	0.0118	0.8645	0.9211	0.0187	0.0157	0.2345	0	4.133	11	0.9659	440683	39106	401577	chr1	64222952	1	1	64222952	64222952	1	1	0.1047	92279	0.0566	1	64222952	*	rs1027421	Y	64688635	rs1027421	T	C	0.8904	0.0104	0.0028	0.00016	688879	64688635	64222952	1	64222952	1	64222952	*	Y	1.19108	3.71429
chr1:64224780:T:G	T	G	0.3785	0.0174	0.3556	0.4352	-0.0027	0.0099	0.7832	0	9.309	11	0.5934	440683	39106	401577	chr1	64224780	1	1	64224780	64224780	1	1	0.3785	333597	0.0796	1	64224780	*	rs825166	K	64690463	rs825166	T	G	0.3685	0.0069	0.0018	0.00011	680729	64690463	64224780	1	64224780	1	64224780	*	K	-0.272727	3.83333
chr1:64228218:G:A	A	G	0.1049	0.0118	0.0787	0.1358	-0.0191	0.0156	0.2231	0	4.572	11	0.9501	440683	39106	401577	chr1	64228218	1	1	64228218	64228218	1	1	0.1049	92455.3	0.0571	1	64228218	*	rs17126246	R	64693901	rs17126246	A	G	0.1066	-0.0106	0.0028	0.00014	688949	64693901	64228218	1	64228218	1	64228218	*	R	-1.22436	-3.78571
chr1:64228484:G:A	A	G	0.1047	0.0118	0.0787	0.1358	-0.019	0.0157	0.2254	0	4.565	11	0.9504	440683	39106	401577	chr1	64228484	1	1	64228484	64228484	1	1	0.1047	92279	0.0571	1	64228484	*	rs17126247	R	64694167	rs17126247	A	G	0.1067	-0.0106	0.0028	0.00015	688587	64694167	64228484	1	64228484	1	64228484	*	R	-1.21019	-3.78571
chr1:64233911:T:G	T	G	0.8962	0.0119	0.8647	0.9227	0.0194	0.0158	0.2187	0	4.937	11	0.9342	440683	39106	401577	chr1	64233911	1	1	64233911	64233911	1	1	0.1038	91485.8	0.058	1	64233911	*	rs4915953	K	64699594	rs4915953	T	G	0.8943	0.0108	0.0028	9.3e-05	689105	64699594	64233911	1	64233911	1	64233911	*	K	1.22785	3.85714
chr1:64235821:T:C	T	C	0.3876	0.0192	0.3645	0.4408	-0.0007	0.0098	0.9419	0	8.357	11	0.681	440683	39106	401577	chr1	64235821	1	1	64235821	64235821	1	1	0.3876	341617	0.0763	1	64235821	*	rs825186	Y	64701504	rs825186	T	C	0.3787	0.0075	0.0018	2.1e-05	680815	64701504	64235821	1	64235821	1	64235821	*	Y	-0.0714286	4.16667
chr1:64241560:G:C	C	G	0.6116	0.0196	0.5572	0.6354	0.001	0.0098	0.9165	0	8.498	11	0.6681	440683	39106	401577	chr1	64241560	1	1	64241560	64241560	1	1	0.3884	342323	0.0782	1	64241560	*	rs825189	S	64707243	rs825189	C	G	0.6223	-0.0077	0.0018	1.3e-05	681446	64707243	64241560	1	64241560	1	64241560	*	S	0.102041	-4.27778
chr1:64242328:A:G	A	G	0.391	0.0173	0.3672	0.4333	0.002	0.0098	0.8385	0	10.624	11	0.4753	440683	39106	401577	chr1	64242328	1	1	64242328	64242328	1	1	0.391	344614	0.0661	1	64242328	*	rs825191	R	64708011	rs825191	A	G	0.379	0.0083	0.0017	9.3e-07	778152	64708011	64242328	1	64242328	1	64242328	*	R	0.204082	4.88235
chr1:64250313:G:A	A	G	0.6216	0.0184	0.5635	0.6462	0.0017	0.0099	0.8636	4	11.459	11	0.4056	440683	39106	401577	chr1	64250313	1	1	64250313	64250313	1	1	0.3784	333509	0.0827	1	64250313	*	rs844071	R	64715996	rs844071	A	G	0.6317	-0.0081	0.0018	4.3e-06	684878	64715996	64250313	1	64250313	1	64250313	*	R	0.171717	-4.5
chr1:64260382:T:G	T	G	0.8707	0.0123	0.8399	0.901	0.0229	0.0142	0.1082	0	7.364	11	0.7689	440683	39106	401577	chr1	64260382	1	1	64260382	64260382	1	1	0.1293	113961	0.0611	1	64260382	*	rs11208392	K	64726065	rs11208392	T	G	0.8659	0.009	0.0025	0.00033	692404	64726065	64260382	1	64260382	1	64260382	*	K	1.61268	3.6
chr1:64280768:G:C	C	G	0.4177	0.014	0.3649	0.4297	0.007	0.0096	0.4679	29.8	15.675	11	0.1536	440683	39106	401577	chr1	64280768	1	1	64280768	64280768	1	1	0.4177	368147	0.0648	1	64280768	*	rs705556	S	64746451	rs705556	C	G	0.4246	-0.0062	0.0017	0.00038	690936	64746451	64280768	1	64280768	1	64280768	*	S	0.729167	-3.64706
chr1:64284126:A:G	A	G	0.4018	0.0148	0.3759	0.4591	-0.0006	0.0097	0.948	11.7	12.461	11	0.33	440683	39106	401577	chr1	64284126	1	1	64284126	64284126	1	1	0.4018	354133	0.0832	1	64284126	*	rs825239	R	64749809	rs825239	A	G	0.3908	0.0078	0.0018	8.4e-06	689382	64749809	64284126	1	64284126	1	64284126	*	R	-0.0618557	4.33333
chr1:64285927:G:A	A	G	0.1383	0.0157	0.1022	0.1758	-0.0224	0.0139	0.1065	0	6.966	11	0.8019	440683	39106	401577	chr1	64285927	1	1	64285927	64285927	1	1	0.1383	121893	0.0736	1	64285927	*	rs4915962	R	64751610	rs4915962	A	G	0.1422	-0.0095	0.0024	0.0001	688538	64751610	64285927	1	64285927	1	64285927	*	R	-1.61151	-3.95833
chr1:64287957:A:G	A	G	0.8518	0.0183	0.809	0.8933	0.0196	0.0135	0.1466	0	7.29	11	0.7752	440683	39106	401577	chr1	64287957	1	1	64287957	64287957	1	1	0.1482	130618	0.0843	1	64287957	*	rs17126275	R	64753640	rs17126275	A	G	0.8447	0.0092	0.0023	8.7e-05	689078	64753640	64287957	1	64287957	1	64287957	*	R	1.45185	4
chr1:64291080:G:A	A	G	0.1487	0.0184	0.1082	0.1916	-0.0196	0.0135	0.1454	0	6.759	11	0.8182	440683	39106	401577	chr1	64291080	1	1	64291080	64291080	1	1	0.1487	131059	0.0834	1	64291080	*	rs12727354	R	64756763	rs12727354	A	G	0.1552	-0.0094	0.0024	7.6e-05	689059	64756763	64291080	1	64291080	1	64291080	*	R	-1.45185	-3.91667
chr1:64292765:T:A	A	T	0.5967	0.0141	0.5411	0.624	-0.0001	0.0097	0.9884	10.5	12.292	11	0.3421	440683	39106	401577	chr1	64292765	1	1	64292765	64292765	1	1	0.4033	355455	0.0829	1	64292765	*	rs825215	W	64758448	rs825215	A	T	0.6095	-0.0078	0.0018	8.2e-06	689187	64758448	64292765	1	64292765	1	64292765	*	W	-0.0103093	-4.33333
chr1:64294975:C:T	T	C	0.1487	0.0183	0.1082	0.1913	-0.0194	0.0135	0.1511	0	6.715	11	0.8216	440683	39106	401577	chr1	64294975	1	1	64294975	64294975	1	1	0.1487	131059	0.0831	1	64294975	*	rs1329782	Y	64760658	rs1329782	T	C	0.1546	-0.0092	0.0023	8.3e-05	689000	64760658	64294975	1	64294975	1	64294975	*	Y	-1.43704	-4
chr1:64309455:T:C	T	C	0.4035	0.0141	0.3771	0.4592	0.0004	0.0097	0.9662	7.6	11.902	11	0.371	440683	39106	401577	chr1	64309455	1	1	64309455	64309455	1	1	0.4035	355631	0.0821	1	64309455	*	rs1536908	Y	64775138	rs1536908	T	C	0.3908	0.0079	0.0018	6.5e-06	687336	64775138	64309455	1	64309455	1	64309455	*	Y	0.0412371	4.38889
chr1:64312294:C:G	C	G	0.8517	0.0183	0.8086	0.8919	0.0202	0.0135	0.1354	0	7.123	11	0.789	440683	39106	401577	chr1	64312294	1	1	64312294	64312294	1	1	0.1483	130707	0.0833	1	64312294	*	rs17126319	B	64777977	rs17126319	C	G	0.8457	0.0093	0.0023	7e-05	688333	64777977	64312294	1	64312294	1	64312294	*	B	1.4963	4.04348
chr1:64312716:G:T	T	G	0.5319	0.01	0.4749	0.5537	-0.0052	0.0096	0.5882	0	10.859	11	0.4552	440683	39106	401577	chr1	64312716	1	1	64312716	64312716	1	1	0.4681	412567	0.0788	1	64312716	*	rs1496023	K	64778399	rs1496023	T	G	0.5393	-0.0087	0.0017	3.7e-07	687101	64778399	64312716	1	64312716	1	64312716	*	K	-0.541667	-5.11765
chr1:64314123:T:G	T	G	0.6019	0.013	0.5603	0.633	-0.0018	0.0098	0.8571	5.8	11.676	11	0.3885	440683	39106	401577	chr1	64314123	1	1	64314123	64314123	1	1	0.3981	350872	0.0727	1	64314123	*	rs11208415	K	64779806	rs11208415	T	G	0.6097	-0.0077	0.0018	1.1e-05	688021	64779806	64314123	1	64314123	1	64314123	*	K	-0.183673	-4.27778
chr1:64314954:C:T	T	C	0.3981	0.013	0.3669	0.4397	0.002	0.0098	0.8373	5.6	11.658	11	0.3899	440683	39106	401577	chr1	64314954	1	1	64314954	64314954	1	1	0.3981	350872	0.0728	1	64314954	*	rs12037494	Y	64780637	rs12037494	T	C	0.3903	0.0077	0.0018	1.2e-05	688083	64780637	64314954	1	64314954	1	64314954	*	Y	0.204082	4.27778
chr1:64316111:C:G	C	G	0.8517	0.0183	0.8084	0.8909	0.02	0.0135	0.138	0	7.452	11	0.7614	440683	39106	401577	chr1	64316111	1	1	64316111	64316111	1	1	0.1483	130707	0.0825	1	64316111	*	rs17126327	S	64781794	rs17126327	C	G	0.8457	0.0093	0.0024	8.2e-05	688320	64781794	64316111	1	64316111	1	64316111	*	S	1.48148	3.875
chr1:64316726:G:A	A	G	0.1483	0.0183	0.1081	0.1916	-0.0202	0.0135	0.1344	0	7.435	11	0.7628	440683	39106	401577	chr1	64316726	1	1	64316726	64316726	1	1	0.1483	130707	0.0835	1	64316726	*	rs2020304	R	64782409	rs2020304	A	G	0.1543	-0.0095	0.0024	5e-05	688338	64782409	64316726	1	64316726	1	64316726	*	R	-1.4963	-3.95833
chr1:64317932:T:G	T	G	0.8522	0.0183	0.8084	0.8935	0.0205	0.0135	0.1287	0	7.901	11	0.7222	440683	39106	401577	chr1	64317932	1	1	64317932	64317932	1	1	0.1478	130266	0.0851	1	64317932	*	rs11580741	K	64783615	rs11580741	T	G	0.8423	0.0094	0.0024	6.1e-05	688265	64783615	64317932	1	64317932	1	64317932	*	K	1.51852	3.91667
chr1:64318205:G:C	C	G	0.3154	0.0147	0.2786	0.3431	-0.0208	0.0103	0.0431	20.4	13.82	11	0.2431	440683	39106	401577	chr1	64318205	1	1	64318205	64318205	1	1	0.3154	277983	0.0645	1	64318205	*	rs11578753	S	64783888	rs11578753	C	G	0.3268	-0.0072	0.0018	8.9e-05	687576	64783888	64318205	1	64318205	1	64318205	*	S	-2.01942	-4
chr1:64321053:T:C	T	C	0.3577	0.0104	0.3266	0.3927	-0.0003	0.01	0.9756	4.4	11.501	11	0.4023	440683	39106	401577	chr1	64321053	1	1	64321053	64321053	1	1	0.3577	315265	0.0661	1	64321053	*	rs12033119	Y	64786736	rs12033119	T	C	0.3527	-0.0077	0.0018	2.7e-05	689598	64786736	64321053	1	64321053	1	64321053	*	Y	-0.03	-4.27778
chr1:64323806:A:G	A	G	0.8627	0.0154	0.8213	0.8957	0.022	0.0139	0.1133	0	7.982	11	0.7149	440683	39106	401577	chr1	64323806	1	1	64323806	64323806	1	1	0.1373	121012	0.0744	1	64323806	*	rs4915662	R	64789489	rs4915662	A	G	0.8606	0.0099	0.0024	5.1e-05	691203	64789489	64323806	1	64323806	1	64323806	*	R	1.58273	4.125
chr1:64326005:T:C	T	C	0.8624	0.0155	0.8209	0.8957	0.0219	0.0139	0.1149	0	8.109	11	0.7035	440683	39106	401577	chr1	64326005	1	1	64326005	64326005	1	1	0.1376	121276	0.0748	1	64326005	*	rs4915972	Y	64791688	rs4915972	T	C	0.8603	0.0099	0.0024	5e-05	691252	64791688	64326005	1	64326005	1	64326005	*	Y	1.57554	4.125
chr1:64326144:A:G	A	G	0.8627	0.0155	0.8213	0.8946	0.0217	0.0139	0.1182	0	8.159	11	0.699	440683	39106	401577	chr1	64326144	1	1	64326144	64326144	1	1	0.1373	121012	0.0733	1	64326144	*	rs746632	R	64791827	rs746632	A	G	0.8605	0.0099	0.0024	4.9e-05	691249	64791827	64326144	1	64326144	1	64326144	*	R	1.56115	4.125
chr1:64326549:C:T	T	C	0.0843	0.0172	0.0497	0.1285	-0.0126	0.0176	0.4745	0	4.904	11	0.9357	440683	39106	401577	chr1	64326549	1	1	64326549	64326549	1	1	0.0843	74299.2	0.0788	1	64326549	*	rs17126371	Y	64792232	rs17126371	T	C	0.08559	-0.0122	0.0031	8.9e-05	676939	64792232	64326549	1	64326549	1	64326549	*	Y	-0.715909	-3.93548
chr1:64326664:C:G	C	G	0.8627	0.0155	0.8213	0.8946	0.0219	0.0139	0.116	0	8.159	11	0.699	440683	39106	401577	chr1	64326664	1	1	64326664	64326664	1	1	0.1373	121012	0.0733	1	64326664	*	rs1496017	S	64792347	rs1496017	C	G	0.8605	0.0099	0.0024	5.1e-05	691185	64792347	64326664	1	64326664	1	64326664	*	S	1.57554	4.125
chr1:64326802:G:C	C	G	0.1373	0.0154	0.1043	0.1787	-0.0222	0.0139	0.1109	0	8.272	11	0.6887	440683	39106	401577	chr1	64326802	1	1	64326802	64326802	1	1	0.1373	121012	0.0744	1	64326802	*	rs6588086	V	64792485	rs6588086	C	G	0.1395	-0.0099	0.0024	4.7e-05	685395	64792485	64326802	1	64326802	1	64326802	*	V	-1.59712	-4.125
chr1:64327215:C:T	T	C	0.8567	0.0169	0.7746	0.893	0.0215	0.0139	0.121	0	7.708	11	0.7392	440683	39106	401577	chr1	64327215	1	1	64327215	64327215	1	1	0.1433	126300	0.1184	1	64327215	*	rs6588087	Y	64792898	rs6588087	T	C	0.8596	0.01	0.0024	4.2e-05	691036	64792898	64327215	1	64327215	1	64327215	*	Y	1.54676	4.16667
chr1:64327273:C:T	T	C	0.1376	0.0154	0.105	0.1787	-0.0229	0.0139	0.09943	0	7.895	11	0.7226	440683	39106	401577	chr1	64327273	1	1	64327273	64327273	1	1	0.1376	121276	0.0737	1	64327273	*	rs6684121	Y	64792956	rs6684121	T	C	0.1395	-0.01	0.0024	4.6e-05	685173	64792956	64327273	1	64327273	1	64327273	*	Y	-1.64748	-4.16667
chr1:64328175:G:A	A	G	0.3932	0.013	0.3621	0.4364	0.0023	0.0098	0.8114	8.2	11.988	11	0.3646	440683	39106	401577	chr1	64328175	1	1	64328175	64328175	1	1	0.3932	346553	0.0743	1	64328175	*	rs12126620	R	64793858	rs12126620	A	G	0.388	0.0072	0.0018	3.5e-05	691735	64793858	64328175	1	64328175	1	64328175	*	R	0.234694	4
chr1:64337494:G:A	A	G	0.3946	0.0131	0.3628	0.4381	0.0011	0.0098	0.9085	1.1	11.126	11	0.4328	440683	39106	401577	chr1	64337494	1	1	64337494	64337494	1	1	0.3946	347787	0.0753	1	64337494	*	rs7555173	R	64803177	rs7555173	A	G	0.3883	0.0075	0.0018	2e-05	691685	64803177	64337494	1	64337494	1	64337494	*	R	0.112245	4.16667
chr1:64339176:C:T	T	C	0.3945	0.0133	0.3584	0.4385	0.001	0.0098	0.915	0.5	11.056	11	0.4385	440683	39106	401577	chr1	64339176	1	1	64339176	64339176	1	1	0.3945	347699	0.0801	1	64339176	*	rs10889477	Y	64804859	rs10889477	T	C	0.3889	0.0075	0.0018	1.8e-05	690290	64804859	64339176	1	64339176	1	64339176	*	Y	0.102041	4.16667
chr1:64340518:T:C	T	C	0.8529	0.018	0.8058	0.8893	0.0188	0.0136	0.1653	0	9.788	11	0.5495	440683	39106	401577	chr1	64340518	1	1	64340518	64340518	1	1	0.1471	129649	0.0835	1	64340518	*	rs17126413	Y	64806201	rs17126413	T	C	0.8487	0.01	0.0024	2.2e-05	688072	64806201	64340518	1	64340518	1	64340518	*	Y	1.38235	4.16667
chr1:64340988:T:G	T	G	0.3305	0.016	0.2987	0.4039	-0.0188	0.0102	0.06622	20.1	13.762	11	0.2465	440683	39106	401577	chr1	64340988	1	1	64340988	64340988	1	1	0.3305	291291	0.1052	1	64340988	*	rs10889479	K	64806671	rs10889479	T	G	0.3371	-0.0083	0.0018	6e-06	686966	64806671	64340988	1	64340988	1	64340988	*	K	-1.84314	-4.61111
chr1:64342146:G:A	A	G	0.3947	0.0133	0.3588	0.4378	0.0014	0.0098	0.8898	1.6	11.176	11	0.4286	440683	39106	401577	chr1	64342146	1	1	64342146	64342146	1	1	0.3947	347875	0.079	1	64342146	*	rs1496012	R	64807829	rs1496012	A	G	0.389	0.0076	0.0018	1.6e-05	692267	64807829	64342146	1	64342146	1	64342146	*	R	0.142857	4.22222
chr1:64343837:T:G	T	G	0.5376	0.0087	0.5084	0.568	-0.0085	0.0096	0.3765	5	11.576	11	0.3963	440683	39106	401577	chr1	64343837	1	1	64343837	64343837	1	1	0.4624	407544	0.0596	1	64343837	*	rs11208428	K	64809520	rs11208428	T	G	0.5379	-0.0088	0.0017	3.4e-07	689013	64809520	64343837	1	64343837	1	64343837	*	K	-0.885417	-5.17647
chr1:64345477:G:T	T	G	0.1362	0.0153	0.1041	0.1781	-0.0229	0.014	0.1018	0	9.751	11	0.5529	440683	39106	401577	chr1	64345477	1	1	64345477	64345477	1	1	0.1362	120042	0.074	1	64345477	*	rs17126437	K	64811160	rs17126437	T	G	0.1387	-0.0103	0.0025	2.7e-05	688605	64811160	64345477	1	64345477	1	64345477	*	K	-1.63571	-4.12
chr1:64356566:G:C	C	G	0.396	0.0122	0.366	0.4417	0.0007	0.0098	0.9397	0	10.417	11	0.4933	440683	39106	401577	chr1	64356566	1	1	64356566	64356566	1	1	0.396	349021	0.0757	1	64356566	*	rs12043901	S	64822249	rs12043901	C	G	0.3878	0.0078	0.0018	9.4e-06	682110	64822249	64356566	1	64356566	1	64356566	*	S	0.0714286	4.33333
chr1:64360359:A:G	A	G	0.6087	0.0114	0.5671	0.6382	-0.0009	0.0098	0.9258	5.7	11.667	11	0.3892	440683	39106	401577	chr1	64360359	1	1	64360359	64360359	1	1	0.3913	344879	0.0711	1	64360359	*	rs2375123	R	64826042	rs2375123	A	G	0.6148	-0.0074	0.0018	2.8e-05	677647	64826042	64360359	1	64360359	1	64360359	*	R	-0.0918367	-4.11111
chr1:64360909:C:G	C	G	0.6086	0.0114	0.5671	0.6382	-0.001	0.0098	0.9203	6.5	11.762	11	0.3818	440683	39106	401577	chr1	64360909	1	1	64360909	64360909	1	1	0.3914	344967	0.0711	1	64360909	*	rs11208432	S	64826592	rs11208432	C	G	0.6148	-0.0075	0.0018	2.5e-05	677299	64826592	64360909	1	64360909	1	64360909	*	S	-0.102041	-4.16667
chr1:64361510:A:G	A	G	0.6069	0.0105	0.5671	0.6381	-0.0009	0.0098	0.9271	5.9	11.69	11	0.3874	440683	39106	401577	chr1	64361510	1	1	64361510	64361510	1	1	0.3931	346465	0.071	1	64361510	*	rs11208433	R	64827193	rs11208433	A	G	0.6141	-0.0074	0.0018	2.8e-05	676860	64827193	64361510	1	64361510	1	64361510	*	R	-0.0918367	-4.11111
chr1:65233520:C:T	T	C	0.4307	0.009	0.4102	0.4645	-0.0032	0.0097	0.7429	4.5	11.521	11	0.4007	440683	39106	401577	chr1	65233520	1	1	65233520	65233520	1	1	0.4307	379604	0.0543	1	65233520	*	rs10465850	Y	65699203	rs10465850	T	C	0.4419	0.0062	0.0017	0.00033	682128	65699203	65233520	1	65233520	1	65233520	*	Y	-0.329897	3.64706
chr1:65234211:T:A	A	T	0.459	0.0071	0.4381	0.486	0.0034	0.0097	0.7282	0	6.513	11	0.837	440683	39106	401577	chr1	65234211	1	1	65234211	65234211	1	1	0.459	404547	0.0479	1	65234211	*	rs955255	W	65699894	rs955255	A	T	0.472	0.0063	0.0017	0.00027	679933	65699894	65234211	1	65234211	1	65234211	*	W	0.350515	3.70588
chr1:65236104:A:G	A	G	0.5718	0.0083	0.5362	0.5877	0.0023	0.0097	0.8092	0	9.548	11	0.5714	440683	39106	401577	chr1	65236104	1	1	65236104	65236104	1	1	0.4282	377401	0.0515	1	65236104	*	rs11581070	R	65701787	rs11581070	A	G	0.5566	-0.006	0.0017	0.0005	686394	65701787	65236104	1	65236104	1	65236104	*	R	0.237113	-3.52941
chr1:65258168:A:G	A	G	0.5297	0.0078	0.4985	0.55	-0.0064	0.0096	0.5064	0	5.93	11	0.878	440683	39106	401577	chr1	65258168	1	1	65258168	65258168	1	1	0.4703	414506	0.0515	1	65258168	*	rs11208616	R	65723851	rs11208616	A	G	0.5194	-0.0061	0.0017	0.0004	683659	65723851	65258168	1	65258168	1	65258168	*	R	-0.666667	-3.58824
chr1:65259188:G:A	A	G	0.7446	0.0092	0.7089	0.7781	-0.0024	0.0111	0.825	0	10.239	11	0.509	440683	39106	401577	chr1	65259188	1	1	65259188	65259188	1	1	0.2554	225101	0.0692	1	65259188	*	rs543192	R	65724871	rs543192	A	G	0.7588	0.0078	0.002	9.1e-05	689927	65724871	65259188	1	65259188	1	65259188	*	R	-0.216216	3.9
chr1:65260833:G:A	A	G	0.75	0.0074	0.7101	0.7803	-0.0011	0.011	0.9235	0	9.471	11	0.5785	440683	39106	401577	chr1	65260833	1	1	65260833	65260833	1	1	0.25	220342	0.0702	1	65260833	*	rs724685	R	65726516	rs724685	A	G	0.76	0.0077	0.002	0.0001	690384	65726516	65260833	1	65260833	1	65260833	*	R	-0.1	3.85
chr1:65261990:A:G	A	G	0.2232	0.0079	0.197	0.263	-0.0061	0.0116	0.5968	0	7.764	11	0.7342	440683	39106	401577	chr1	65261990	1	1	65261990	65261990	1	1	0.2232	196721	0.066	1	65261990	*	rs942860	R	65727673	rs942860	A	G	0.2122	-0.0085	0.0021	5.8e-05	685573	65727673	65261990	1	65261990	1	65261990	*	R	-0.525862	-4.04762
chr1:65262316:A:C	A	C	0.2221	0.0082	0.197	0.263	-0.0059	0.0116	0.6119	0	7.916	11	0.7208	440683	39106	401577	chr1	65262316	1	1	65262316	65262316	1	1	0.2221	195751	0.066	1	65262316	*	rs1749969	M	65727999	rs1749969	A	C	0.2125	-0.0083	0.0021	6.3e-05	691919	65727999	65262316	1	65262316	1	65262316	*	M	-0.508621	-3.95238
chr1:65263188:T:A	A	T	0.7768	0.0079	0.7369	0.803	0.0063	0.0116	0.5863	0	7.856	11	0.7262	440683	39106	401577	chr1	65263188	1	1	65263188	65263188	1	1	0.2232	196721	0.0661	1	65263188	*	rs492583	W	65728871	rs492583	A	T	0.7875	0.0084	0.0021	5.6e-05	692046	65728871	65263188	1	65263188	1	65263188	*	W	0.543103	4
chr1:65263375:A:G	A	G	0.2235	0.0093	0.1996	0.2649	-0.0037	0.0115	0.7489	0	8.621	11	0.6568	440683	39106	401577	chr1	65263375	1	1	65263375	65263375	1	1	0.2235	196985	0.0653	1	65263375	*	rs515394	R	65729058	rs515394	A	G	0.2142	-0.0084	0.0021	6.9e-05	686281	65729058	65263375	1	65263375	1	65263375	*	R	-0.321739	-4
chr1:65263711:T:C	T	C	0.2247	0.0078	0.1997	0.2649	-0.004	0.0115	0.73	0	8.62	11	0.6569	440683	39106	401577	chr1	65263711	1	1	65263711	65263711	1	1	0.2247	198043	0.0652	1	65263711	*	rs1764319	Y	65729394	rs1764319	T	C	0.2142	-0.0084	0.0021	5.3e-05	692366	65729394	65263711	1	65263711	1	65263711	*	Y	-0.347826	-4
chr1:65264541:G:C	C	G	0.4692	0.0078	0.4495	0.5011	0.0068	0.0096	0.481	0	5.566	11	0.9007	440683	39106	401577	chr1	65264541	1	1	65264541	65264541	1	1	0.4692	413537	0.0516	1	65264541	*	rs3828040	S	65730224	rs3828040	C	G	0.4797	0.0064	0.0017	0.00018	688466	65730224	65264541	1	65264541	1	65264541	*	S	0.708333	3.76471
chr1:65266779:C:T	T	C	0.7754	0.0079	0.7352	0.8003	0.0049	0.0115	0.673	0	8.456	11	0.672	440683	39106	401577	chr1	65266779	1	1	65266779	65266779	1	1	0.2246	197955	0.0651	1	65266779	*	rs1570870	Y	65732462	rs1570870	T	C	0.7871	0.0083	0.0021	6.3e-05	692341	65732462	65266779	1	65266779	1	65266779	*	Y	0.426087	3.95238
chr1:65267800:G:T	T	G	0.778	0.0083	0.7375	0.8033	0.0057	0.0116	0.6223	0	7.978	11	0.7153	440683	39106	401577	chr1	65267800	1	1	65267800	65267800	1	1	0.222	195663	0.0658	1	65267800	*	rs525104	K	65733483	rs525104	T	G	0.7881	0.0085	0.0021	4.4e-05	692052	65733483	65267800	1	65267800	1	65267800	*	K	0.491379	4.04762
chr1:65268309:C:T	T	C	0.7439	0.0091	0.7083	0.7773	-0.0025	0.011	0.8201	0	10.575	11	0.4795	440683	39106	401577	chr1	65268309	1	1	65268309	65268309	1	1	0.2561	225718	0.069	1	65268309	*	rs2477789	Y	65733992	rs2477789	T	C	0.7581	0.0077	0.002	0.00012	685175	65733992	65268309	1	65268309	1	65268309	*	Y	-0.227273	3.85
chr1:65268589:A:G	A	G	0.2561	0.0091	0.2227	0.2917	0.0024	0.011	0.8312	0	10.452	11	0.4903	440683	39106	401577	chr1	65268589	1	1	65268589	65268589	1	1	0.2561	225718	0.069	1	65268589	*	rs2477790	R	65734272	rs2477790	A	G	0.2413	-0.0075	0.002	0.00016	666696	65734272	65268589	1	65268589	1	65268589	*	R	0.218182	-3.75
chr1:65270575:C:A	A	C	0.7788	0.0065	0.7349	0.8001	0.0035	0.0115	0.7595	0	8.604	11	0.6584	440683	39106	401577	chr1	65270575	1	1	65270575	65270575	1	1	0.2212	194958	0.0652	1	65270575	*	rs1749972	M	65736258	rs1749972	A	C	0.7851	0.0084	0.0021	4.9e-05	692253	65736258	65270575	1	65270575	1	65270575	*	M	0.304348	4
chr1:65273091:A:G	A	G	0.2249	0.0077	0.2	0.2651	-0.0043	0.0115	0.7113	0	8.627	11	0.6563	440683	39106	401577	chr1	65273091	1	1	65273091	65273091	1	1	0.2249	198219	0.0651	1	65273091	*	rs2265067	R	65738774	rs2265067	A	G	0.2142	-0.0083	0.0021	6.8e-05	691309	65738774	65273091	1	65273091	1	65273091	*	R	-0.373913	-3.95238
chr1:65274172:C:A	A	C	0.433	0.0093	0.4213	0.4692	0.0045	0.0097	0.6427	0	5.572	11	0.9004	440683	39106	401577	chr1	65274172	1	1	65274172	65274172	1	1	0.433	381631	0.0479	1	65274172	*	rs4469745	M	65739855	rs4469745	A	C	0.4463	0.0064	0.0017	0.00024	684677	65739855	65274172	1	65274172	1	65274172	*	M	0.463918	3.76471
chr1:65278144:C:T	T	C	0.7754	0.008	0.7346	0.7985	0.0039	0.0115	0.7328	0	8.232	11	0.6924	440683	39106	401577	chr1	65278144	1	1	65278144	65278144	1	1	0.2246	197955	0.0639	1	65278144	*	rs501691	Y	65743827	rs501691	T	C	0.7855	0.0085	0.0021	4.2e-05	689750	65743827	65278144	1	65278144	1	65278144	*	Y	0.33913	4.04762
chr1:65278471:A:G	A	G	0.2244	0.008	0.2011	0.2648	-0.0036	0.0116	0.7581	0	8.341	11	0.6824	440683	39106	401577	chr1	65278471	1	1	65278471	65278471	1	1	0.2244	197779	0.0637	1	65278471	*	rs565337	R	65744154	rs565337	A	G	0.2138	-0.0086	0.0021	3.3e-05	689553	65744154	65278471	1	65278471	1	65278471	*	R	-0.310345	-4.09524
chr1:65278569:T:G	T	G	0.223	0.0081	0.1984	0.2632	-0.0046	0.0116	0.6915	0	7.79	11	0.732	440683	39106	401577	chr1	65278569	1	1	65278569	65278569	1	1	0.223	196545	0.0648	1	65278569	*	rs566226	D	65744252	rs566226	T	G	0.212	-0.0089	0.0021	2.1e-05	683385	65744252	65278569	1	65278569	1	65278569	*	D	-0.396552	-4.2381
chr1:65279924:T:C	T	C	0.2251	0.0076	0.201	0.2651	-0.0044	0.0115	0.7061	0	8.326	11	0.6839	440683	39106	401577	chr1	65279924	1	1	65279924	65279924	1	1	0.2251	198395	0.0641	1	65279924	*	rs574441	H	65745607	rs574441	T	C	0.2145	-0.0087	0.0021	3e-05	689317	65745607	65279924	1	65279924	1	65279924	*	H	-0.382609	-4.14286
chr1:65280048:T:C	T	C	0.2225	0.008	0.1978	0.263	-0.0048	0.0116	0.6805	0	7.878	11	0.7242	440683	39106	401577	chr1	65280048	1	1	65280048	65280048	1	1	0.2225	196104	0.0652	1	65280048	*	rs552327	Y	65745731	rs552327	T	C	0.2123	-0.0089	0.0021	2.9e-05	688274	65745731	65280048	1	65280048	1	65280048	*	Y	-0.413793	-4.2381
chr1:65280236:C:T	T	C	0.5008	0.0061	0.4762	0.5226	0.0114	0.0096	0.2373	0	5.755	11	0.8892	440683	39106	401577	chr1	65280236	1	1	65280236	65280236	1	1	0.4992	439978	0.0464	1	65280236	*	rs7544627	Y	65745919	rs7544627	T	C	0.5078	0.0066	0.0017	0.00014	686449	65745919	65280236	1	65280236	1	65280236	*	Y	1.1875	3.88235
chr1:65280260:G:C	C	G	0.7749	0.0076	0.7349	0.799	0.0044	0.0115	0.7053	0	8.308	11	0.6855	440683	39106	401577	chr1	65280260	1	1	65280260	65280260	1	1	0.2251	198395	0.0641	1	65280260	*	rs1853827	S	65745943	rs1853827	C	G	0.7855	0.0086	0.0021	3.6e-05	689442	65745943	65280260	1	65280260	1	65280260	*	S	0.382609	4.09524
chr1:65281230:G:A	A	G	0.7746	0.0076	0.7347	0.799	0.0041	0.0115	0.7192	0	8.199	11	0.6954	440683	39106	401577	chr1	65281230	1	1	65281230	65281230	1	1	0.2254	198660	0.0643	1	65281230	*	rs1749964	R	65746913	rs1749964	A	G	0.7866	0.0086	0.0021	3.2e-05	688668	65746913	65281230	1	65281230	1	65281230	*	R	0.356522	4.09524
chr1:65281543:G:A	A	G	0.7758	0.0079	0.7352	0.7995	0.0033	0.0116	0.7781	0	8.219	11	0.6936	440683	39106	401577	chr1	65281543	1	1	65281543	65281543	1	1	0.2242	197602	0.0643	1	65281543	*	rs1749963	R	65747226	rs1749963	A	G	0.7861	0.0088	0.0021	2.4e-05	688634	65747226	65281543	1	65281543	1	65281543	*	R	0.284483	4.19048
chr1:65282171:T:G	T	G	0.2226	0.0081	0.1979	0.2628	-0.0043	0.0116	0.7085	0	7.867	11	0.7252	440683	39106	401577	chr1	65282171	1	1	65282171	65282171	1	1	0.2226	196192	0.0649	1	65282171	*	rs536084	K	65747854	rs536084	T	G	0.2119	-0.0088	0.0021	3.5e-05	682182	65747854	65282171	1	65282171	1	65282171	*	K	-0.37069	-4.19048
chr1:65285377:C:A	A	C	0.7773	0.0079	0.7366	0.8013	0.0062	0.0116	0.5904	0	7.944	11	0.7183	440683	39106	401577	chr1	65285377	1	1	65285377	65285377	1	1	0.2227	196280	0.0647	1	65285377	*	rs1325607	H	65751060	rs1325607	A	C	0.7848	0.0087	0.0021	2.8e-05	688061	65751060	65285377	1	65285377	1	65285377	*	H	0.534483	4.14286
chr1:65287557:A:G	A	G	0.2199	0.0074	0.1942	0.2584	-0.0054	0.0117	0.6411	0	8.366	11	0.6802	440683	39106	401577	chr1	65287557	1	1	65287557	65287557	1	1	0.2199	193812	0.0642	1	65287557	*	rs693014	R	65753240	rs693014	A	G	0.2121	-0.0083	0.0021	9.3e-05	686714	65753240	65287557	1	65287557	1	65287557	*	R	-0.461538	-3.95238
chr1:65311019:G:A	A	G	0.606	0.0106	0.5932	0.6309	0.0037	0.0097	0.7013	5.2	11.598	11	0.3946	440683	39106	401577	chr1	65311019	1	1	65311019	65311019	1	1	0.394	347258	0.0377	1	65311019	*	rs6677968	R	65776702	rs6677968	A	G	0.6108	0.0065	0.0017	9.4e-05	793674	65776702	65311019	1	65311019	1	65311019	*	R	0.381443	3.82353
chr1:65333757:C:T	T	C	0.59	0.0129	0.5562	0.6165	0.0041	0.0098	0.6773	0	8.06	11	0.7079	440683	39106	401577	chr1	65333757	1	1	65333757	65333757	1	1	0.41	361360	0.0603	1	65333757	*	rs17127529	Y	65799440	rs17127529	T	C	0.5945	0.0062	0.0018	0.00039	691318	65799440	65333757	1	65333757	1	65333757	*	Y	0.418367	3.44444
chr1:65364925:T:C	T	C	0.418	0.0207	0.3753	0.4742	0.0073	0.0099	0.4615	0	7.929	11	0.7197	440683	39106	401577	chr1	65364925	1	1	65364925	65364925	1	1	0.418	368411	0.0989	1	65364925	*	rs1570868	Y	65830608	rs1570868	T	C	0.4169	-0.0062	0.0017	0.00033	692580	65830608	65364925	1	65364925	1	65364925	*	Y	0.737374	-3.64706
chr1:65403806:T:C	T	C	0.6569	0.0106	0.6201	0.6794	-0.011	0.0101	0.2754	0	8.864	11	0.6344	440683	39106	401577	chr1	65403806	1	1	65403806	65403806	1	1	0.3431	302397	0.0593	1	65403806	*	rs2148682	Y	65869489	rs2148682	T	C	0.6552	-0.0064	0.0018	0.00048	685452	65869489	65403806	1	65403806	1	65403806	*	Y	-1.08911	-3.55556
chr1:65403893:A:G	A	G	0.5209	0.0084	0.4984	0.5468	-0.0033	0.0096	0.7333	52.1	22.957	11	0.01792	440683	39106	401577	chr1	65403893	1	1	65403893	65403893	1	1	0.4791	422262	0.0484	1	65403893	*	rs2148683	R	65869576	rs2148683	A	G	0.5216	-0.0076	0.0018	1.6e-05	677147	65869576	65403893	1	65403893	1	65403893	*	R	-0.34375	-4.22222
chr1:65405379:G:T	T	G	0.4561	0.0117	0.429	0.4774	0.0029	0.0096	0.7636	4.8	11.554	11	0.3981	440683	39106	401577	chr1	65405379	1	1	65405379	65405379	1	1	0.4561	401991	0.0484	1	65405379	*	rs913199	K	65871062	rs913199	T	G	0.4504	0.0069	0.0017	7.3e-05	692202	65871062	65405379	1	65405379	1	65405379	*	K	0.302083	4.05882
chr1:65405452:G:A	A	G	0.4541	0.0107	0.429	0.477	0.0027	0.0096	0.78	4.4	11.509	11	0.4016	440683	39106	401577	chr1	65405452	1	1	65405452	65405452	1	1	0.4541	400228	0.048	1	65405452	*	rs913200	R	65871135	rs913200	A	G	0.4512	0.0068	0.0017	7.6e-05	692055	65871135	65405452	1	65405452	1	65405452	*	R	0.28125	4
chr1:65406914:A:C	A	C	0.5313	0.0102	0.5138	0.5614	-0.0058	0.0096	0.5439	10	12.222	11	0.3472	440683	39106	401577	chr1	65406914	1	1	65406914	65406914	1	1	0.4687	413096	0.0476	1	65406914	*	rs9436729	M	65872597	rs9436729	A	C	0.535	-0.0072	0.0019	0.00016	615730	65872597	65406914	1	65406914	1	65406914	*	M	-0.604167	-3.78947
chr1:65407943:G:A	A	G	0.4687	0.0103	0.4386	0.4863	0.0057	0.0096	0.556	7.7	11.912	11	0.3703	440683	39106	401577	chr1	65407943	1	1	65407943	65407943	1	1	0.4687	413096	0.0477	1	65407943	*	rs11208647	R	65873626	rs11208647	A	G	0.4651	0.0068	0.0017	8.1e-05	687960	65873626	65407943	1	65407943	1	65407943	*	R	0.59375	4
chr1:65408354:T:C	T	C	0.527	0.0083	0.5136	0.5613	-0.0056	0.0095	0.5592	8	11.96	11	0.3667	440683	39106	401577	chr1	65408354	1	1	65408354	65408354	1	1	0.473	416886	0.0477	1	65408354	*	rs3818513	Y	65874037	rs3818513	T	C	0.5347	-0.007	0.0017	5.8e-05	682795	65874037	65408354	1	65408354	1	65408354	*	Y	-0.589474	-4.11765
chr1:65413569:A:G	A	G	0.5515	0.0094	0.5281	0.57	-0.0112	0.0096	0.2445	5.4	11.631	11	0.392	440683	39106	401577	chr1	65413569	1	1	65413569	65413569	1	1	0.4485	395293	0.0419	1	65413569	*	rs10493377	R	65879252	rs10493377	A	G	0.5498	-0.0078	0.0017	6.9e-06	692573	65879252	65413569	1	65413569	1	65413569	*	R	-1.16667	-4.58824
chr1:65419886:G:C	C	G	0.45	0.0104	0.4362	0.4734	0.0128	0.0097	0.1855	1.5	11.168	11	0.4293	440683	39106	401577	chr1	65419886	1	1	65419886	65419886	1	1	0.45	396615	0.0372	1	65419886	*	rs1327118	S	65885569	rs1327118	C	G	0.4557	0.0074	0.0017	1.7e-05	681578	65885569	65419886	1	65419886	1	65419886	*	S	1.31959	4.35294
chr1:65421330:A:C	A	C	0.5459	0.0102	0.5225	0.5633	-0.0116	0.0096	0.2248	2.4	11.275	11	0.4206	440683	39106	401577	chr1	65421330	1	1	65421330	65421330	1	1	0.4541	400228	0.0408	1	65421330	*	rs12145690	M	65887013	rs12145690	A	C	0.5442	-0.0074	0.0017	1.7e-05	691415	65887013	65421330	1	65421330	1	65421330	*	M	-1.20833	-4.35294
chr1:65428477:C:T	T	C	0.0518	0.0062	0.0397	0.0603	0.05	0.0216	0.02075	11.1	12.368	11	0.3366	440683	39106	401577	chr1	65428477	1	1	65428477	65428477	1	1	0.0518	45654.8	0.0206	1	65428477	*	rs12077210	Y	65894160	rs12077210	T	C	0.04677	0.0255	0.0045	1.7e-08	675710	65894160	65428477	1	65428477	1	65428477	*	Y	2.31481	5.66667
chr1:65430625:T:C	T	C	0.9465	0.0065	0.9371	0.9588	-0.0474	0.0213	0.02599	6.9	11.814	11	0.3778	440683	39106	401577	chr1	65430625	1	1	65430625	65430625	1	1	0.0535	47153.1	0.0217	1	65430625	*	rs12065099	Y	65896308	rs12065099	T	C	0.95276	-0.0261	0.0045	4.4e-09	676281	65896308	65430625	1	65430625	1	65430625	*	Y	-2.22535	-5.8
chr1:65430929:A:G	A	G	0.9461	0.0068	0.9361	0.9592	-0.0473	0.0212	0.02563	7.6	11.905	11	0.3708	440683	39106	401577	chr1	65430929	1	1	65430929	65430929	1	1	0.0539	47505.6	0.0231	1	65430929	*	rs11208648	R	65896612	rs11208648	A	G	0.95124	-0.0256	0.0044	8.5e-09	676369	65896612	65430929	1	65430929	1	65430929	*	R	-2.23113	-5.81818
chr1:65432186:G:A	A	G	0.0527	0.0065	0.0403	0.0624	0.0482	0.0215	0.02495	3.7	11.427	11	0.4082	440683	39106	401577	chr1	65432186	1	1	65432186	65432186	1	1	0.0527	46448	0.0221	1	65432186	*	rs7883	R	65897869	rs7883	A	G	0.04566	0.0258	0.0045	8.9e-09	670086	65897869	65432186	1	65432186	1	65432186	*	R	2.24186	5.73333
chr1:65437762:A:T	A	T	0.9482	0.0061	0.9394	0.9601	-0.0529	0.0216	0.01457	8.4	12.004	11	0.3633	440683	39106	401577	chr1	65437762	1	1	65437762	65437762	1	1	0.0518	45654.8	0.0207	1	65437762	*	rs17097182	D	65903445	rs17097182	A	T	0.95562	-0.0259	0.0045	6.6e-09	676159	65903445	65437762	1	65437762	1	65437762	*	D	-2.44907	-5.75556
chr1:65438961:G:T	T	G	0.0516	0.0061	0.0398	0.0604	0.054	0.0217	0.01275	8.1	11.966	11	0.3662	440683	39106	401577	chr1	65438961	1	1	65438961	65438961	1	1	0.0516	45478.5	0.0206	1	65438961	*	rs6669785	K	65904644	rs6669785	T	G	0.04461	0.0261	0.0045	5.7e-09	676434	65904644	65438961	1	65438961	1	65438961	*	K	2.48848	5.8
chr1:65439203:T:A	A	T	0.445	0.0039	0.4286	0.4588	-0.0059	0.0096	0.5417	0	6.334	11	0.8502	440683	39106	401577	chr1	65439203	1	1	65439203	65439203	1	1	0.445	392208	0.0302	1	65439203	*	rs17412175	W	65904886	rs17412175	A	T	0.4522	-0.0061	0.0017	0.0004	690348	65904886	65439203	1	65439203	1	65439203	*	W	-0.614583	-3.58824
chr1:65440384:A:G	A	G	0.9474	0.0064	0.9381	0.9599	-0.0488	0.0215	0.02315	4.7	11.545	11	0.3988	440683	39106	401577	chr1	65440384	1	1	65440384	65440384	1	1	0.0526	46359.9	0.0218	1	65440384	*	rs10889550	R	65906067	rs10889550	A	G	0.95533	-0.0243	0.0041	1.9e-09	776629	65906067	65440384	1	65440384	1	65440384	*	R	-2.26977	-5.92683
chr1:65440490:C:T	T	C	0.0523	0.0064	0.0401	0.0619	0.0481	0.0216	0.02575	5.8	11.674	11	0.3886	440683	39106	401577	chr1	65440490	1	1	65440490	65440490	1	1	0.0523	46095.4	0.0218	1	65440490	*	rs10889552	Y	65906173	rs10889552	T	C	0.04467	0.0259	0.0045	6.8e-09	676201	65906173	65440490	1	65440490	1	65440490	*	Y	2.22685	5.75556
chr1:65440582:G:A	A	G	0.0523	0.0064	0.0401	0.0619	0.0484	0.0216	0.02471	5.6	11.647	11	0.3907	440683	39106	401577	chr1	65440582	1	1	65440582	65440582	1	1	0.0523	46095.4	0.0218	1	65440582	*	rs10889553	R	65906265	rs10889553	A	G	0.04467	0.026	0.0045	6.4e-09	676051	65906265	65440582	1	65440582	1	65440582	*	R	2.24074	5.77778
chr1:65440807:C:A	A	C	0.6222	0.0093	0.5953	0.6365	-0.0035	0.0099	0.7282	12.5	12.565	11	0.3227	440683	39106	401577	chr1	65440807	1	1	65440807	65440807	1	1	0.3778	332980	0.0412	1	65440807	*	rs970468	V	65906490	rs970468	A	C	0.6283	-0.0064	0.0018	0.00034	687549	65906490	65440807	1	65440807	1	65440807	*	V	-0.353535	-3.55556
chr1:65442790:A:C	A	C	0.4119	0.0045	0.394	0.427	0.0003	0.0097	0.9731	0	6.985	11	0.8003	440683	39106	401577	chr1	65442790	1	1	65442790	65442790	1	1	0.4119	363035	0.033	1	65442790	*	rs9436746	M	65908473	rs9436746	A	C	0.4028	0.0066	0.0018	0.0002	685287	65908473	65442790	1	65442790	1	65442790	*	M	0.0309278	3.66667
chr1:65445924:T:C	T	C	0.383	0.0113	0.3412	0.4147	0.001	0.0099	0.9221	10.7	12.318	11	0.3402	440683	39106	401577	chr1	65445924	1	1	65445924	65445924	1	1	0.383	337563	0.0735	1	65445924	*	rs9436747	Y	65911607	rs9436747	T	C	0.3796	0.0069	0.0018	0.00013	687842	65911607	65445924	1	65445924	1	65445924	*	Y	0.10101	3.83333
chr1:65448024:A:G	A	G	0.3812	0.0121	0.3412	0.4133	0.0014	0.0099	0.8866	11.1	12.37	11	0.3365	440683	39106	401577	chr1	65448024	1	1	65448024	65448024	1	1	0.3812	335977	0.0721	1	65448024	*	rs6657868	R	65913707	rs6657868	A	G	0.3793	0.0068	0.0018	0.00012	688635	65913707	65448024	1	65448024	1	65448024	*	R	0.141414	3.77778
chr1:65471382:G:T	T	G	0.5991	0.0111	0.5742	0.6378	-0.0052	0.0098	0.5918	19	13.587	11	0.2567	440683	39106	401577	chr1	65471382	1	1	65471382	65471382	1	1	0.4009	353340	0.0636	1	65471382	*	rs7531110	K	65937065	rs7531110	T	G	0.6024	-0.0083	0.0018	2.4e-06	692072	65937065	65471382	1	65471382	1	65471382	*	K	-0.530612	-4.61111
chr1:65473475:A:G	A	G	0.538	0.0063	0.5163	0.5519	0.0114	0.0096	0.2344	0	5.497	11	0.9047	440683	39106	401577	chr1	65473475	1	1	65473475	65473475	1	1	0.462	407191	0.0356	1	65473475	*	rs17412368	R	65939158	rs17412368	A	G	0.5274	0.0065	0.0017	0.00014	691275	65939158	65473475	1	65473475	1	65473475	*	R	1.1875	3.82353
chr1:65475849:G:A	A	G	0.5939	0.0089	0.5696	0.6286	-0.0065	0.0098	0.5029	22.6	14.209	11	0.2216	440683	39106	401577	chr1	65475849	1	1	65475849	65475849	1	1	0.4061	357923	0.059	1	65475849	*	rs7529650	R	65941532	rs7529650	A	G	0.5987	-0.0082	0.0018	2.5e-06	683714	65941532	65475849	1	65475849	1	65475849	*	R	-0.663265	-4.55556
chr1:65476583:T:C	T	C	0.5364	0.0055	0.5163	0.557	0.0113	0.0096	0.2378	0	5.512	11	0.9039	440683	39106	401577	chr1	65476583	1	1	65476583	65476583	1	1	0.4636	408601	0.0407	1	65476583	*	rs17412403	Y	65942266	rs17412403	T	C	0.5248	0.0067	0.0017	9.5e-05	692593	65942266	65476583	1	65476583	1	65476583	*	Y	1.17708	3.94118
chr1:65477788:C:T	T	C	0.0671	0.0047	0.0555	0.0751	0.0398	0.0189	0.03529	47.9	21.129	11	0.03205	440683	39106	401577	chr1	65477788	1	1	65477788	65477788	1	1	0.0671	59139.7	0.0196	1	65477788	*	rs17127656	Y	65943471	rs17127656	T	C	0.06332	0.0224	0.0037	1.2e-09	690715	65943471	65477788	1	65477788	1	65477788	*	Y	2.10582	6.05405
chr1:65478189:A:G	A	G	0.397	0.0103	0.3578	0.4219	0.0078	0.0098	0.4254	29.5	15.613	11	0.1561	440683	39106	401577	chr1	65478189	1	1	65478189	65478189	1	1	0.397	349902	0.0641	1	65478189	*	rs12409877	R	65943872	rs12409877	A	G	0.3959	0.0079	0.0017	7.1e-06	688837	65943872	65478189	1	65478189	1	65478189	*	R	0.795918	4.64706
chr1:65479167:T:C	T	C	0.5342	0.0058	0.514	0.5471	0.012	0.0096	0.2092	0	6.187	11	0.8606	440683	39106	401577	chr1	65479167	1	1	65479167	65479167	1	1	0.4658	410540	0.0331	1	65479167	*	rs6698653	Y	65944850	rs6698653	T	C	0.5236	0.0063	0.0017	0.00025	689627	65944850	65479167	1	65479167	1	65479167	*	Y	1.25	3.70588
chr1:65480223:T:C	T	C	0.3966	0.0105	0.3554	0.4228	0.0089	0.0098	0.3614	23.5	14.373	11	0.213	440683	39106	401577	chr1	65480223	1	1	65480223	65480223	1	1	0.3966	349550	0.0674	1	65480223	*	rs7554485	Y	65945906	rs7554485	T	C	0.3952	0.0079	0.0018	6.6e-06	682577	65945906	65480223	1	65480223	1	65480223	*	Y	0.908163	4.38889
chr1:65480282:G:A	A	G	0.4614	0.0054	0.4513	0.4739	-0.0121	0.0096	0.2054	0	6.331	11	0.8504	440683	39106	401577	chr1	65480282	1	1	65480282	65480282	1	1	0.4614	406662	0.0226	1	65480282	*	rs7542824	R	65945965	rs7542824	A	G	0.4735	-0.0062	0.0017	0.00033	689427	65945965	65480282	1	65480282	1	65480282	*	R	-1.26042	-3.64706
chr1:65480823:A:G	A	G	0.5355	0.0059	0.5249	0.5458	0.0133	0.0095	0.1634	0	6.283	11	0.8538	440683	39106	401577	chr1	65480823	1	1	65480823	65480823	1	1	0.4645	409395	0.0209	1	65480823	*	rs2025803	R	65946506	rs2025803	A	G	0.5265	0.006	0.0017	0.0005	688812	65946506	65480823	1	65480823	1	65480823	*	R	1.4	3.52941
chr1:65483108:T:C	T	C	0.9333	0.0046	0.925	0.9444	-0.0401	0.019	0.03497	45.8	20.284	11	0.04159	440683	39106	401577	chr1	65483108	1	1	65483108	65483108	1	1	0.0667	58787.1	0.0194	1	65483108	*	rs7518849	Y	65948791	rs7518849	T	C	0.93656	-0.0227	0.0037	7.6e-10	690606	65948791	65483108	1	65483108	1	65483108	*	Y	-2.11053	-6.13514
chr1:65484195:G:A	A	G	0.4622	0.0059	0.4537	0.4768	-0.013	0.0096	0.1747	0	6.399	11	0.8455	440683	39106	401577	chr1	65484195	1	1	65484195	65484195	1	1	0.4622	407367	0.0231	1	65484195	*	rs2025805	R	65949878	rs2025805	A	G	0.4734	-0.0062	0.0017	0.00027	689180	65949878	65484195	1	65484195	1	65484195	*	R	-1.35417	-3.64706
chr1:65484547:T:C	T	C	0.5337	0.0059	0.5138	0.547	0.0129	0.0096	0.1789	0	6.132	11	0.8644	440683	39106	401577	chr1	65484547	1	1	65484547	65484547	1	1	0.4663	410981	0.0332	1	65484547	*	rs7524834	Y	65950230	rs7524834	T	C	0.5237	0.0064	0.0017	0.00021	689150	65950230	65484547	1	65484547	1	65484547	*	Y	1.34375	3.76471
chr1:65484657:G:A	A	G	0.4664	0.0061	0.4528	0.4862	-0.0129	0.0096	0.178	0	6.133	11	0.8644	440683	39106	401577	chr1	65484657	1	1	65484657	65484657	1	1	0.4664	411069	0.0334	1	65484657	*	rs7513047	R	65950340	rs7513047	A	G	0.4766	-0.0063	0.0017	0.00022	689520	65950340	65484657	1	65484657	1	65484657	*	R	-1.34375	-3.70588
chr1:65486610:T:C	T	C	0.5335	0.006	0.513	0.547	0.013	0.0096	0.1748	0	6.289	11	0.8534	440683	39106	401577	chr1	65486610	1	1	65486610	65486610	1	1	0.4665	411157	0.034	1	65486610	*	rs17412682	Y	65952293	rs17412682	T	C	0.5236	0.0064	0.0017	0.0002	689530	65952293	65486610	1	65486610	1	65486610	*	Y	1.35417	3.76471
chr1:65486745:A:G	A	G	0.3957	0.0107	0.3552	0.4228	0.0088	0.0098	0.3717	24.7	14.613	11	0.2009	440683	39106	401577	chr1	65486745	1	1	65486745	65486745	1	1	0.3957	348757	0.0676	1	65486745	*	rs11811946	R	65952428	rs11811946	A	G	0.3949	0.0078	0.0018	8.4e-06	688306	65952428	65486745	1	65486745	1	65486745	*	R	0.897959	4.33333
chr1:65487058:A:G	A	G	0.5338	0.006	0.5131	0.5473	0.0132	0.0096	0.168	0	6.365	11	0.848	440683	39106	401577	chr1	65487058	1	1	65487058	65487058	1	1	0.4662	410893	0.0342	1	65487058	*	rs17412723	R	65952741	rs17412723	A	G	0.5241	0.0062	0.0017	0.00031	688692	65952741	65487058	1	65487058	1	65487058	*	R	1.375	3.64706
chr1:65491255:G:A	A	G	0.6042	0.0105	0.5772	0.6447	-0.0085	0.0098	0.3882	25.5	14.773	11	0.1931	440683	39106	401577	chr1	65491255	1	1	65491255	65491255	1	1	0.3958	348845	0.0675	1	65491255	*	rs10127731	R	65956938	rs10127731	A	G	0.6052	-0.0079	0.0018	7.4e-06	688291	65956938	65491255	1	65491255	1	65491255	*	R	-0.867347	-4.38889
chr1:65491458:C:A	A	C	0.0668	0.0046	0.0556	0.0751	0.0399	0.019	0.03556	45.9	20.345	11	0.04082	440683	39106	401577	chr1	65491458	1	1	65491458	65491458	1	1	0.0668	58875.2	0.0195	1	65491458	*	rs11579567	M	65957141	rs11579567	A	C	0.06396	0.0224	0.0037	1.3e-09	687182	65957141	65491458	1	65491458	1	65491458	*	M	2.1	6.05405
chr1:65493423:T:C	T	C	0.3958	0.0105	0.3552	0.4228	0.0083	0.0098	0.3994	24.9	14.653	11	0.1989	440683	39106	401577	chr1	65493423	1	1	65493423	65493423	1	1	0.3958	348845	0.0676	1	65493423	*	rs17127680	Y	65959106	rs17127680	T	C	0.3948	0.0079	0.0018	6.5e-06	688161	65959106	65493423	1	65493423	1	65493423	*	Y	0.846939	4.38889
chr1:65493714:T:C	T	C	0.3958	0.0105	0.3552	0.4228	0.0082	0.0098	0.4031	24.4	14.549	11	0.2041	440683	39106	401577	chr1	65493714	1	1	65493714	65493714	1	1	0.3958	348845	0.0676	1	65493714	*	rs1327120	Y	65959397	rs1327120	T	C	0.3948	0.0079	0.0018	7.2e-06	688222	65959397	65493714	1	65493714	1	65493714	*	Y	0.836735	4.38889
chr1:65494353:G:T	T	G	0.6043	0.0105	0.5773	0.6448	-0.0086	0.0098	0.3816	26.1	14.894	11	0.1874	440683	39106	401577	chr1	65494353	1	1	65494353	65494353	1	1	0.3957	348757	0.0675	1	65494353	*	rs6702545	K	65960036	rs6702545	T	G	0.6051	-0.0079	0.0018	7.4e-06	688201	65960036	65494353	1	65494353	1	65494353	*	K	-0.877551	-4.38889
chr1:65500881:A:G	A	G	0.5333	0.0062	0.5123	0.5473	0.0127	0.0096	0.1843	0	6.49	11	0.8387	440683	39106	401577	chr1	65500881	1	1	65500881	65500881	1	1	0.4667	411334	0.035	1	65500881	*	rs7537093	R	65966564	rs7537093	A	G	0.5234	0.0062	0.0017	0.00028	689387	65966564	65500881	1	65500881	1	65500881	*	R	1.32292	3.64706
chr1:65501156:T:G	T	G	0.3955	0.0103	0.3541	0.4211	0.0083	0.0098	0.3961	25.7	14.797	11	0.192	440683	39106	401577	chr1	65501156	1	1	65501156	65501156	1	1	0.3955	348580	0.067	1	65501156	*	rs1327115	K	65966839	rs1327115	T	G	0.3949	0.0077	0.0018	1.1e-05	688378	65966839	65501156	1	65501156	1	65501156	*	K	0.846939	4.27778
chr1:65506867:C:A	A	C	0.4644	0.0083	0.4374	0.4782	-0.0141	0.0095	0.138	0	5.845	11	0.8835	440683	39106	401577	chr1	65506867	1	1	65506867	65506867	1	1	0.4644	409306	0.0408	1	65506867	*	rs7516763	M	65972550	rs7516763	A	C	0.4677	-0.0079	0.0017	6.3e-06	688149	65972550	65506867	1	65506867	1	65506867	*	M	-1.48421	-4.64706
chr1:65509592:C:T	T	C	0.4648	0.0088	0.4365	0.4855	-0.0146	0.0095	0.1244	0	6.102	11	0.8665	440683	39106	401577	chr1	65509592	1	1	65509592	65509592	1	1	0.4648	409659	0.049	1	65509592	*	rs7526141	H	65975275	rs7526141	T	C	0.4711	-0.0078	0.0017	5.1e-06	689264	65975275	65509592	1	65509592	1	65509592	*	H	-1.53684	-4.58824
chr1:65510164:G:C	C	G	0.0286	0.0035	0.0206	0.037	-0.0346	0.0306	0.2582	0	8.57	11	0.6615	440683	39106	401577	chr1	65510164	1	1	65510164	65510164	1	1	0.0286	25207.1	0.0164	1	65510164	*	rs6672331	S	65975847	rs6672331	C	G	0.02941	-0.0196	0.005	0.0001	648236	65975847	65510164	1	65510164	1	65510164	*	S	-1.13072	-3.92
chr1:65517475:C:T	T	C	0.2685	0.017	0.2324	0.3299	0.023	0.0107	0.03219	0	10.294	11	0.5042	440683	39106	401577	chr1	65517475	1	1	65517475	65517475	1	1	0.2685	236647	0.0975	1	65517475	*	rs1475397	Y	65983158	rs1475397	T	C	0.2575	0.0085	0.002	1.4e-05	690761	65983158	65517475	1	65517475	1	65517475	*	Y	2.14953	4.25
chr1:65517943:C:T	T	C	0.0895	0.0054	0.0775	0.0982	0.0315	0.0166	0.05756	38.3	17.835	11	0.08549	440683	39106	401577	chr1	65517943	1	1	65517943	65517943	1	1	0.0895	78882.3	0.0207	1	65517943	*	rs11208660	Y	65983626	rs11208660	T	C	0.08805	0.0195	0.003	4.1e-11	794072	65983626	65517943	1	65517943	1	65517943	*	Y	1.89759	6.5
chr1:65519823:C:G	C	G	0.933	0.0046	0.9267	0.9449	-0.038	0.0189	0.04465	37.8	17.697	11	0.0889	440683	39106	401577	chr1	65519823	1	1	65519823	65519823	1	1	0.067	59051.5	0.0182	1	65519823	*	rs12141591	V	65985506	rs12141591	C	G	0.93721	-0.0219	0.0037	2.8e-09	691428	65985506	65519823	1	65519823	1	65519823	*	V	-2.01058	-5.91892
chr1:65521481:G:C	C	G	0.091	0.0055	0.0781	0.1001	0.0287	0.0164	0.08117	43.5	19.469	11	0.05318	440683	39106	401577	chr1	65521481	1	1	65521481	65521481	1	1	0.091	80204.3	0.022	1	65521481	*	rs11208662	S	65987164	rs11208662	C	G	0.0884	0.0209	0.0031	2e-11	691220	65987164	65521481	1	65521481	1	65521481	*	S	1.75	6.74194
chr1:65521522:C:G	C	G	0.5353	0.0082	0.5217	0.5619	0.0145	0.0095	0.1271	0	6.012	11	0.8725	440683	39106	401577	chr1	65521522	1	1	65521522	65521522	1	1	0.4647	409571	0.0402	1	65521522	*	rs11587159	S	65987205	rs11587159	C	G	0.5285	0.0077	0.0017	6.7e-06	690523	65987205	65521522	1	65521522	1	65521522	*	S	1.52632	4.52941
chr1:65522410:G:A	A	G	0.0669	0.0046	0.0551	0.0733	0.0379	0.0189	0.04521	37.8	17.678	11	0.08935	440683	39106	401577	chr1	65522410	1	1	65522410	65522410	1	1	0.0669	58963.4	0.0182	1	65522410	*	rs1011527	R	65988093	rs1011527	A	G	0.06279	0.0216	0.0037	5.3e-09	679708	65988093	65522410	1	65522410	1	65522410	*	R	2.00529	5.83784
chr1:65522810:C:T	T	C	0.27	0.0173	0.233	0.3311	0.0214	0.0107	0.04568	0	10.309	11	0.5028	440683	39106	401577	chr1	65522810	1	1	65522810	65522810	1	1	0.27	237969	0.0981	1	65522810	*	rs1171279	Y	65988493	rs1171279	T	C	0.2578	0.0087	0.002	9.8e-06	690768	65988493	65522810	1	65522810	1	65522810	*	Y	2	4.35
chr1:65526457:A:G	A	G	0.9337	0.0047	0.9271	0.945	-0.0435	0.019	0.02185	31.7	16.094	11	0.1377	440683	39106	401577	chr1	65526457	1	1	65526457	65526457	1	1	0.0663	58434.6	0.0179	1	65526457	*	rs12135802	R	65992140	rs12135802	A	G	0.93732	-0.0213	0.0037	6.3e-09	691517	65992140	65526457	1	65526457	1	65526457	*	R	-2.28947	-5.75676
chr1:65527873:C:T	T	C	0.6419	0.0112	0.6016	0.6706	-0.0096	0.0099	0.3336	23.3	14.349	11	0.2143	440683	39106	401577	chr1	65527873	1	1	65527873	65527873	1	1	0.3581	315617	0.069	1	65527873	*	rs6697315	B	65993556	rs6697315	T	C	0.6388	-0.0085	0.0018	1.9e-06	691523	65993556	65527873	1	65527873	1	65527873	*	B	-0.969697	-4.72222
chr1:65532057:G:A	A	G	0.4653	0.0082	0.4394	0.4797	-0.015	0.0095	0.116	0	5.939	11	0.8774	440683	39106	401577	chr1	65532057	1	1	65532057	65532057	1	1	0.4653	410100	0.0403	1	65532057	*	rs6662904	R	65997740	rs6662904	A	G	0.4719	-0.0079	0.0017	3.6e-06	689057	65997740	65532057	1	65532057	1	65532057	*	R	-1.57895	-4.64706
chr1:65532784:A:G	A	G	0.5323	0.0078	0.5199	0.5575	0.0153	0.0095	0.1081	0	6.18	11	0.8611	440683	39106	401577	chr1	65532784	1	1	65532784	65532784	1	1	0.4677	412215	0.0376	1	65532784	*	rs10749753	R	65998467	rs10749753	A	G	0.5278	0.0079	0.0017	4.3e-06	687902	65998467	65532784	1	65532784	1	65532784	*	R	1.61053	4.64706
chr1:65536977:A:G	A	G	0.9341	0.0047	0.9269	0.9451	-0.0432	0.0191	0.02336	34.5	16.8	11	0.1139	440683	39106	401577	chr1	65536977	1	1	65536977	65536977	1	1	0.0659	58082	0.0182	1	65536977	*	rs12140910	R	66002660	rs12140910	A	G	0.93727	-0.0211	0.0037	1.3e-08	691957	66002660	65536977	1	65536977	1	65536977	*	R	-2.26178	-5.7027
chr1:65537569:A:G	A	G	0.3567	0.0124	0.3365	0.3998	0.0093	0.0099	0.3492	24.6	14.592	11	0.2019	440683	39106	401577	chr1	65537569	1	1	65537569	65537569	1	1	0.3567	314383	0.0633	1	65537569	*	rs1171265	R	66003252	rs1171265	A	G	0.3597	0.0089	0.0018	7.6e-07	684900	66003252	65537569	1	65537569	1	65537569	*	R	0.939394	4.94444
chr1:65537791:C:A	A	C	0.0658	0.0046	0.0549	0.0725	0.0442	0.0191	0.02064	31.4	16.029	11	0.14	440683	39106	401577	chr1	65537791	1	1	65537791	65537791	1	1	0.0658	57993.9	0.0176	1	65537791	*	rs17413610	M	66003474	rs17413610	A	C	0.06203	0.0215	0.0037	7e-09	691892	66003474	65537791	1	65537791	1	65537791	*	M	2.31414	5.81081
chr1:65538082:T:A	A	T	0.0658	0.0046	0.0549	0.0723	0.0449	0.0191	0.01883	32.6	16.324	11	0.1295	440683	39106	401577	chr1	65538082	1	1	65538082	65538082	1	1	0.0658	57993.9	0.0174	1	65538082	*	rs12138493	W	66003765	rs12138493	A	T	0.06203	0.0217	0.0037	4.9e-09	691895	66003765	65538082	1	65538082	1	65538082	*	W	2.35079	5.86486
chr1:65538171:T:G	T	G	0.3576	0.0116	0.3376	0.3999	0.0092	0.0099	0.3549	23.3	14.347	11	0.2144	440683	39106	401577	chr1	65538171	1	1	65538171	65538171	1	1	0.3576	315176	0.0623	1	65538171	*	rs1171267	K	66003854	rs1171267	T	G	0.3605	0.0086	0.0018	1.3e-06	691459	66003854	65538171	1	65538171	1	65538171	*	K	0.929293	4.77778
chr1:65542217:C:T	T	C	0.6663	0.0114	0.6272	0.6861	-0.0104	0.0101	0.303	20.8	13.894	11	0.2389	440683	39106	401577	chr1	65542217	1	1	65542217	65542217	1	1	0.3337	294112	0.0589	1	65542217	*	rs1782763	Y	66007900	rs1782763	T	C	0.6657	-0.0072	0.0018	7.3e-05	691361	66007900	65542217	1	65542217	1	65542217	*	Y	-1.0297	-4
chr1:65565380:G:A	A	G	0.5028	0.0193	0.4539	0.557	0.0042	0.0095	0.662	17.7	13.359	11	0.2705	440683	39106	401577	chr1	65565380	1	1	65565380	65565380	1	1	0.4972	438215	0.1031	1	65565380	*	rs6673324	R	66031063	rs6673324	A	G	0.5093	0.0082	0.0017	1.9e-06	683331	66031063	65565380	1	65565380	1	65565380	*	R	0.442105	4.82353
chr1:65568013:T:G	T	G	0.4976	0.0196	0.443	0.5428	-0.0048	0.0095	0.6159	17	13.246	11	0.2776	440683	39106	401577	chr1	65568013	1	1	65568013	65568013	1	1	0.4976	438568	0.0998	1	65568013	*	rs10158279	K	66033696	rs10158279	T	G	0.4917	-0.0079	0.0017	4.6e-06	684114	66033696	65568013	1	65568013	1	65568013	*	K	-0.505263	-4.64706
chr1:65570056:T:A	A	T	0.2198	0.013	0.1979	0.243	0.0044	0.0115	0.704	0	8.605	11	0.6583	440683	39106	401577	chr1	65570056	1	1	65570056	65570056	1	1	0.2198	193724	0.0451	1	65570056	*	rs3790432	W	66035739	rs3790432	A	T	0.215	0.0075	0.0021	0.00038	684691	66035739	65570056	1	65570056	1	65570056	*	W	0.382609	3.57143
chr1:65570345:A:G	A	G	0.7801	0.0129	0.757	0.8019	-0.0046	0.0115	0.6888	0	8.742	11	0.6457	440683	39106	401577	chr1	65570345	1	1	65570345	65570345	1	1	0.2199	193812	0.0449	1	65570345	*	rs3790431	R	66036028	rs3790431	A	G	0.7848	-0.0075	0.0021	0.00043	684787	66036028	65570345	1	65570345	1	65570345	*	R	-0.4	-3.57143
chr1:65573315:T:A	A	T	0.2197	0.0131	0.1973	0.243	0.0041	0.0115	0.7209	0	8.634	11	0.6556	440683	39106	401577	chr1	65573315	1	1	65573315	65573315	1	1	0.2197	193636	0.0457	1	65573315	*	rs6588152	W	66038998	rs6588152	A	T	0.2139	0.0077	0.0021	0.00029	685203	66038998	65573315	1	65573315	1	65573315	*	W	0.356522	3.66667
chr1:65573742:C:T	T	C	0.5025	0.0196	0.453	0.557	0.0045	0.0095	0.6391	15.1	12.962	11	0.2958	440683	39106	401577	chr1	65573742	1	1	65573742	65573742	1	1	0.4975	438480	0.104	1	65573742	*	rs4655517	Y	66039425	rs4655517	T	C	0.5081	0.0081	0.0017	2.9e-06	684505	66039425	65573742	1	65573742	1	65573742	*	Y	0.473684	4.76471
chr1:65577336:C:A	A	C	0.2183	0.0129	0.1965	0.2432	0.004	0.0115	0.731	0	9.227	11	0.601	440683	39106	401577	chr1	65577336	1	1	65577336	65577336	1	1	0.2183	192402	0.0467	1	65577336	*	rs3790426	M	66043019	rs3790426	A	C	0.2134	0.0078	0.0021	0.00026	685400	66043019	65577336	1	65577336	1	65577336	*	M	0.347826	3.71429
chr1:65581389:G:A	A	G	0.2183	0.0133	0.1968	0.2424	0.0041	0.0115	0.724	0	9.156	11	0.6075	440683	39106	401577	chr1	65581389	1	1	65581389	65581389	1	1	0.2183	192402	0.0456	1	65581389	*	rs12059300	R	66047072	rs12059300	A	G	0.2129	0.0078	0.0021	0.00026	682442	66047072	65581389	1	65581389	1	65581389	*	R	0.356522	3.71429
chr1:65582939:A:G	A	G	0.7818	0.0129	0.758	0.8031	-0.0041	0.0115	0.7192	0	9.011	11	0.6209	440683	39106	401577	chr1	65582939	1	1	65582939	65582939	1	1	0.2182	192314	0.0451	1	65582939	*	rs1938489	R	66048622	rs1938489	A	G	0.7869	-0.0077	0.0021	0.00033	681934	66048622	65582939	1	65582939	1	65582939	*	R	-0.356522	-3.66667
chr1:65583339:T:C	T	C	0.782	0.013	0.758	0.8032	-0.0042	0.0115	0.7128	0	9.094	11	0.6132	440683	39106	401577	chr1	65583339	1	1	65583339	65583339	1	1	0.218	192138	0.0452	1	65583339	*	rs12067730	Y	66049022	rs12067730	T	C	0.7872	-0.0078	0.0021	0.00026	681803	66049022	65583339	1	65583339	1	65583339	*	Y	-0.365217	-3.71429
chr1:65584794:G:A	A	G	0.491	0.0179	0.446	0.5374	0.0038	0.0095	0.6925	12.6	12.585	11	0.3213	440683	39106	401577	chr1	65584794	1	1	65584794	65584794	1	1	0.491	432751	0.0914	1	65584794	*	rs10789186	R	66050477	rs10789186	A	G	0.4964	0.0074	0.0017	1.9e-05	681127	66050477	65584794	1	65584794	1	65584794	*	R	0.4	4.35294
chr1:65585217:T:C	T	C	0.7815	0.0127	0.7578	0.803	-0.0028	0.0115	0.807	0	9.234	11	0.6003	440683	39106	401577	chr1	65585217	1	1	65585217	65585217	1	1	0.2185	192578	0.0452	1	65585217	*	rs7524458	Y	66050900	rs7524458	T	C	0.7871	-0.0079	0.0021	0.00022	683971	66050900	65585217	1	65585217	1	65585217	*	Y	-0.243478	-3.7619
chr1:65585314:A:G	A	G	0.7815	0.0126	0.7578	0.803	-0.0031	0.0115	0.7883	0	9.352	11	0.5894	440683	39106	401577	chr1	65585314	1	1	65585314	65585314	1	1	0.2185	192578	0.0452	1	65585314	*	rs7535099	R	66050997	rs7535099	A	G	0.7871	-0.0078	0.0021	0.00026	683961	66050997	65585314	1	65585314	1	65585314	*	R	-0.269565	-3.71429
chr1:65587380:A:G	A	G	0.782	0.013	0.7584	0.803	-0.0029	0.0115	0.7995	0	9.494	11	0.5764	440683	39106	401577	chr1	65587380	1	1	65587380	65587380	1	1	0.218	192138	0.0446	1	65587380	*	rs11208680	R	66053063	rs11208680	A	G	0.788	-0.0077	0.0021	0.00028	683609	66053063	65587380	1	65587380	1	65587380	*	R	-0.252174	-3.66667
chr1:65598430:T:C	T	C	0.6173	0.0192	0.5717	0.6508	0.0039	0.0098	0.6931	1.8	11.199	11	0.4267	440683	39106	401577	chr1	65598430	1	1	65598430	65598430	1	1	0.3827	337299	0.0791	1	65598430	*	rs3762274	Y	66064113	rs3762274	T	C	0.6137	-0.0066	0.0018	0.00018	687745	66064113	65598430	1	65598430	1	65598430	*	Y	0.397959	-3.66667
chr1:65705318:C:A	A	C	0.6752	0.0139	0.6549	0.7105	-0.0046	0.0102	0.6509	20.1	13.767	11	0.2462	440683	39106	401577	chr1	65705318	1	1	65705318	65705318	1	1	0.3248	286268	0.0556	1	65705318	*	rs11208722	M	66171001	rs11208722	A	C	0.6719	0.0082	0.0018	8.7e-06	678543	66171001	65705318	1	65705318	1	65705318	*	M	-0.45098	4.55556
chr1:65705402:G:C	C	G	0.1416	0.0062	0.128	0.1549	-0.0018	0.0138	0.8941	0	5.735	11	0.8904	440683	39106	401577	chr1	65705402	1	1	65705402	65705402	1	1	0.1416	124801	0.0269	1	65705402	*	rs12116840	S	66171085	rs12116840	C	G	0.1399	0.0107	0.0025	2.8e-05	686336	66171085	65705402	1	65705402	1	65705402	*	S	-0.130435	4.28
chr1:65705509:G:A	A	G	0.3076	0.0121	0.2804	0.3325	0.0098	0.0103	0.3416	20.2	13.791	11	0.2448	440683	39106	401577	chr1	65705509	1	1	65705509	65705509	1	1	0.3076	271108	0.0521	1	65705509	*	rs17416194	R	66171192	rs17416194	A	G	0.3161	-0.0083	0.0018	6.4e-06	689865	66171192	65705509	1	65705509	1	65705509	*	R	0.951456	-4.61111
chr1:65705984:A:T	A	T	0.6917	0.0119	0.6681	0.7199	-0.0089	0.0103	0.3876	9.8	12.2	11	0.3488	440683	39106	401577	chr1	65705984	1	1	65705984	65705984	1	1	0.3083	271725	0.0518	1	65705984	*	rs17407657	D	66171667	rs17407657	A	T	0.6847	0.0084	0.0018	4.7e-06	692406	66171667	65705984	1	65705984	1	65705984	*	D	-0.864078	4.66667
chr1:65706045:T:C	T	C	0.162	0.0085	0.1363	0.1897	-0.0007	0.0131	0.9603	0	5.284	11	0.9166	440683	39106	401577	chr1	65706045	1	1	65706045	65706045	1	1	0.162	142781	0.0534	1	65706045	*	rs10789196	Y	66171728	rs10789196	T	C	0.1472	0.0094	0.0025	0.00012	685426	66171728	65706045	1	65706045	1	65706045	*	Y	-0.0534351	3.76
chr1:65706287:T:C	T	C	0.8505	0.0062	0.8376	0.8656	0.0032	0.0134	0.8141	0	5.003	11	0.931	440683	39106	401577	chr1	65706287	1	1	65706287	65706287	1	1	0.1495	131764	0.028	1	65706287	*	rs12121677	Y	66171970	rs12121677	T	C	0.8547	-0.0094	0.0025	0.00013	691426	66171970	65706287	1	65706287	1	65706287	*	Y	0.238806	-3.76
chr1:65706323:C:A	A	C	0.309	0.0123	0.28	0.3327	0.0083	0.0103	0.4184	10.8	12.334	11	0.339	440683	39106	401577	chr1	65706323	1	1	65706323	65706323	1	1	0.309	272342	0.0527	1	65706323	*	rs17407727	M	66172006	rs17407727	A	C	0.3152	-0.0086	0.0018	2.7e-06	692544	66172006	65706323	1	65706323	1	65706323	*	M	0.805825	-4.77778
chr1:65708257:C:T	T	C	0.3086	0.0122	0.2801	0.3327	0.0083	0.0103	0.4196	8.1	11.97	11	0.3659	440683	39106	401577	chr1	65708257	1	1	65708257	65708257	1	1	0.3086	271990	0.0526	1	65708257	*	rs10493381	Y	66173940	rs10493381	T	C	0.3152	-0.0085	0.0018	3.7e-06	689330	66173940	65708257	1	65708257	1	65708257	*	Y	0.805825	-4.72222
chr1:65709181:C:T	T	C	0.3086	0.012	0.2803	0.3319	0.0082	0.0103	0.4244	8.6	12.031	11	0.3613	440683	39106	401577	chr1	65709181	1	1	65709181	65709181	1	1	0.3086	271990	0.0516	1	65709181	*	rs12741948	Y	66174864	rs12741948	T	C	0.3152	-0.0084	0.0018	5.4e-06	692140	66174864	65709181	1	65709181	1	65709181	*	Y	0.796117	-4.66667
chr1:65713403:C:G	C	G	0.6909	0.0119	0.667	0.7166	-0.0082	0.0103	0.424	0.4	11.045	11	0.4395	440683	39106	401577	chr1	65713403	1	1	65713403	65713403	1	1	0.3091	272430	0.0496	1	65713403	*	rs12739064	B	66179086	rs12739064	C	G	0.6852	0.0085	0.0018	3.4e-06	689534	66179086	65713403	1	65713403	1	65713403	*	B	-0.796117	4.72222
chr1:65713520:G:A	A	G	0.8372	0.0106	0.8055	0.8638	0.0018	0.0132	0.8923	0	6.172	11	0.8617	440683	39106	401577	chr1	65713520	1	1	65713520	65713520	1	1	0.1628	143486	0.0583	1	65713520	*	rs11208724	R	66179203	rs11208724	A	G	0.852	-0.0106	0.0027	9.4e-05	504769	66179203	65713520	1	65713520	1	65713520	*	R	0.136364	-3.92593
chr1:65714060:C:G	C	G	0.691	0.0119	0.6671	0.7166	-0.0081	0.0103	0.4294	0.5	11.06	11	0.4383	440683	39106	401577	chr1	65714060	1	1	65714060	65714060	1	1	0.309	272342	0.0495	1	65714060	*	rs12740203	S	66179743	rs12740203	C	G	0.6852	0.0085	0.0018	3.5e-06	689150	66179743	65714060	1	65714060	1	65714060	*	S	-0.786408	4.72222
chr1:65714739:C:T	T	C	0.3092	0.0118	0.2833	0.333	0.0071	0.0103	0.4895	0.3	11.034	11	0.4404	440683	39106	401577	chr1	65714739	1	1	65714739	65714739	1	1	0.3092	272518	0.0497	1	65714739	*	rs12744934	Y	66180422	rs12744934	T	C	0.3148	-0.0085	0.0018	3.7e-06	688293	66180422	65714739	1	65714739	1	65714739	*	Y	0.68932	-4.72222
chr1:65717226:T:A	A	T	0.3093	0.0117	0.2834	0.3328	0.0069	0.0103	0.5009	0	10.955	11	0.4471	440683	39106	401577	chr1	65717226	1	1	65717226	65717226	1	1	0.3093	272607	0.0494	1	65717226	*	rs12738650	W	66182909	rs12738650	A	T	0.3151	-0.0087	0.0018	2.3e-06	687906	66182909	65717226	1	65717226	1	65717226	*	W	0.669903	-4.83333
chr1:65719720:G:A	A	G	0.3104	0.0113	0.2839	0.3337	0.0074	0.0103	0.4681	1	11.106	11	0.4344	440683	39106	401577	chr1	65719720	1	1	65719720	65719720	1	1	0.3104	273576	0.0498	1	65719720	*	rs7539471	R	66185403	rs7539471	A	G	0.3158	-0.0079	0.0018	6.9e-06	790919	66185403	65719720	1	65719720	1	65719720	*	R	0.718447	-4.38889
chr1:65721552:C:G	C	G	0.8457	0.007	0.8306	0.863	0.0031	0.0133	0.8176	0	6.156	11	0.8628	440683	39106	401577	chr1	65721552	1	1	65721552	65721552	1	1	0.1543	135995	0.0324	1	65721552	*	rs6692420	S	66187235	rs6692420	C	G	0.8521	-0.0096	0.0025	9.5e-05	687757	66187235	65721552	1	65721552	1	65721552	*	S	0.233083	-3.84
chr1:65724369:C:T	T	C	0.1492	0.0058	0.1304	0.1629	0.0013	0.0135	0.924	0	8.385	11	0.6785	440683	39106	401577	chr1	65724369	1	1	65724369	65724369	1	1	0.1492	131500	0.0325	1	65724369	*	rs10493384	Y	66190052	rs10493384	T	C	0.1438	0.009	0.0024	0.00014	787712	66190052	65724369	1	65724369	1	65724369	*	Y	0.0962963	3.75
chr1:65728201:C:G	C	G	0.6912	0.0118	0.6676	0.7186	-0.0066	0.0104	0.5237	0	10.558	11	0.481	440683	39106	401577	chr1	65728201	1	1	65728201	65728201	1	1	0.3088	272166	0.051	1	65728201	*	rs6695479	S	66193884	rs6695479	C	G	0.686	0.009	0.0019	1.1e-06	683300	66193884	65728201	1	65728201	1	65728201	*	S	-0.634615	4.73684
chr1:65728780:C:G	C	G	0.8471	0.0061	0.8327	0.8695	-0.0024	0.0134	0.857	0	9.481	11	0.5776	440683	39106	401577	chr1	65728780	1	1	65728780	65728780	1	1	0.1529	134761	0.0368	1	65728780	*	rs12144813	B	66194463	rs12144813	C	G	0.853	-0.0098	0.0025	8.6e-05	684294	66194463	65728780	1	65728780	1	65728780	*	B	-0.179104	-3.92
chr1:65729912:A:G	A	G	0.6895	0.0115	0.6677	0.7159	-0.0082	0.0104	0.4291	0	10.083	11	0.5229	440683	39106	401577	chr1	65729912	1	1	65729912	65729912	1	1	0.3105	273664	0.0482	1	65729912	*	rs17448335	R	66195595	rs17448335	A	G	0.6851	0.0091	0.0019	1.1e-06	672821	66195595	65729912	1	65729912	1	65729912	*	R	-0.788462	4.78947
chr1:65758358:A:T	A	T	0.5925	0.0097	0.5739	0.6082	-0.0057	0.0097	0.5559	2.9	11.332	11	0.4159	440683	39106	401577	chr1	65758358	1	1	65758358	65758358	1	1	0.4075	359157	0.0343	1	65758358	*	rs4492587	W	66224041	rs4492587	A	T	0.5823	-0.0066	0.0017	0.00015	678531	66224041	65758358	1	65758358	1	65758358	*	W	-0.587629	-3.88235
chr1:65758439:G:A	A	G	0.5842	0.0067	0.5718	0.6073	-0.0055	0.0097	0.5715	6.3	11.74	11	0.3835	440683	39106	401577	chr1	65758439	1	1	65758439	65758439	1	1	0.4158	366472	0.0355	1	65758439	*	rs6698197	R	66224122	rs6698197	A	G	0.5822	-0.0065	0.0017	0.00019	677892	66224122	65758439	1	65758439	1	65758439	*	R	-0.56701	-3.82353
chr1:65762796:G:A	A	G	0.4078	0.0099	0.3921	0.4265	0.0051	0.0097	0.6011	0	10.553	11	0.4814	440683	39106	401577	chr1	65762796	1	1	65762796	65762796	1	1	0.4078	359421	0.0344	1	65762796	*	rs12143459	R	66228479	rs12143459	A	G	0.418	0.0067	0.0017	0.00011	690356	66228479	65762796	1	65762796	1	65762796	*	R	0.525773	3.94118
chr1:65763730:A:G	A	G	0.6884	0.0099	0.6694	0.704	-0.0078	0.0103	0.4452	0	9.792	11	0.5492	440683	39106	401577	chr1	65763730	1	1	65763730	65763730	1	1	0.3116	274634	0.0346	1	65763730	*	rs12751974	R	66229413	rs12751974	A	G	0.6762	-0.0065	0.0018	0.00047	680741	66229413	65763730	1	65763730	1	65763730	*	R	-0.757282	-3.61111
chr1:65765484:C:T	T	C	0.4071	0.0097	0.3917	0.425	0.0054	0.0097	0.5756	0	10.669	11	0.4714	440683	39106	401577	chr1	65765484	1	1	65765484	65765484	1	1	0.4071	358804	0.0333	1	65765484	*	rs9970005	Y	66231167	rs9970005	T	C	0.4169	0.0066	0.0017	0.00017	678618	66231167	65765484	1	65765484	1	65765484	*	Y	0.556701	3.88235
chr1:65765625:G:A	A	G	0.3127	0.0097	0.2961	0.3309	0.0079	0.0102	0.4406	0	9.695	11	0.5581	440683	39106	401577	chr1	65765625	1	1	65765625	65765625	1	1	0.3127	275603	0.0348	1	65765625	*	rs12401401	R	66231308	rs12401401	A	G	0.3238	0.0065	0.0018	0.00041	692436	66231308	65765625	1	65765625	1	65765625	*	R	0.77451	3.61111
chr1:65766088:C:T	T	C	0.1244	0.0158	0.0871	0.1601	0.0055	0.0147	0.7104	24.8	14.635	11	0.1998	440683	39106	401577	chr1	65766088	1	1	65766088	65766088	1	1	0.1244	109642	0.073	1	65766088	*	rs12131840	Y	66231771	rs12131840	T	C	0.1301	0.0106	0.0026	3.8e-05	671592	66231771	65766088	1	65766088	1	65766088	*	Y	0.37415	4.07692
chr1:65767652:C:T	T	C	0.407	0.0097	0.3919	0.4251	0.0053	0.0097	0.5825	0	10.754	11	0.4641	440683	39106	401577	chr1	65767652	1	1	65767652	65767652	1	1	0.407	358716	0.0332	1	65767652	*	rs11208738	Y	66233335	rs11208738	T	C	0.4169	0.0066	0.0017	0.00017	678575	66233335	65767652	1	65767652	1	65767652	*	Y	0.546392	3.88235
chr1:65769130:G:T	T	G	0.1829	0.0163	0.1413	0.2168	0.0022	0.0124	0.8606	9.7	12.188	11	0.3497	440683	39106	401577	chr1	65769130	1	1	65769130	65769130	1	1	0.1829	161202	0.0755	1	65769130	*	rs11208739	K	66234813	rs11208739	T	G	0.1943	0.0076	0.0022	0.00049	680770	66234813	65769130	1	65769130	1	65769130	*	K	0.177419	3.45455
chr1:65770524:C:T	T	C	0.4088	0.0088	0.3917	0.425	0.0053	0.0097	0.5848	0	10.682	11	0.4703	440683	39106	401577	chr1	65770524	1	1	65770524	65770524	1	1	0.4088	360302	0.0333	1	65770524	*	rs11808116	Y	66236207	rs11808116	T	C	0.4172	0.0066	0.0017	0.00016	678632	66236207	65770524	1	65770524	1	65770524	*	Y	0.546392	3.88235
chr1:65772244:G:A	A	G	0.4073	0.0096	0.3911	0.425	0.0054	0.0097	0.5773	0	10.638	11	0.474	440683	39106	401577	chr1	65772244	1	1	65772244	65772244	1	1	0.4073	358980	0.0339	1	65772244	*	rs7531141	R	66237927	rs7531141	A	G	0.4169	0.0066	0.0017	0.00013	690366	66237927	65772244	1	65772244	1	65772244	*	R	0.556701	3.88235
chr1:65774214:A:C	A	C	0.5928	0.0096	0.575	0.6094	-0.0057	0.0097	0.5596	0	10.692	11	0.4695	440683	39106	401577	chr1	65774214	1	1	65774214	65774214	1	1	0.4072	358892	0.0344	1	65774214	*	rs6659197	M	66239897	rs6659197	A	C	0.5831	-0.0066	0.0017	0.00017	677364	66239897	65774214	1	65774214	1	65774214	*	M	-0.587629	-3.88235
chr1:65775163:T:C	T	C	0.5921	0.0098	0.5737	0.6092	-0.005	0.0097	0.6034	0	10.498	11	0.4863	440683	39106	401577	chr1	65775163	1	1	65775163	65775163	1	1	0.4079	359509	0.0355	1	65775163	*	rs4557937	Y	66240846	rs4557937	T	C	0.5828	-0.0067	0.0017	0.00012	688675	66240846	65775163	1	65775163	1	65775163	*	Y	-0.515464	-3.94118
chr1:65777137:C:T	T	C	0.3118	0.01	0.2961	0.3312	0.0077	0.0103	0.4547	0	9.593	11	0.5674	440683	39106	401577	chr1	65777137	1	1	65777137	65777137	1	1	0.3118	274810	0.0351	1	65777137	*	rs11208743	Y	66242820	rs11208743	T	C	0.3246	0.0065	0.0018	0.00043	680750	66242820	65777137	1	65777137	1	65777137	*	Y	0.747573	3.61111
chr1:65786692:A:G	A	G	0.8172	0.0163	0.7834	0.8591	-0.0024	0.0124	0.8445	7.6	11.909	11	0.3705	440683	39106	401577	chr1	65786692	1	1	65786692	65786692	1	1	0.1828	161114	0.0757	1	65786692	*	rs10889583	R	66252375	rs10889583	A	G	0.8057	-0.0076	0.0022	0.00048	680702	66252375	65786692	1	65786692	1	65786692	*	R	-0.193548	-3.45455
chr1:65787916:A:G	A	G	0.6884	0.0099	0.6694	0.7037	-0.0075	0.0103	0.465	0	9.811	11	0.5474	440683	39106	401577	chr1	65787916	1	1	65787916	65787916	1	1	0.3116	274634	0.0343	1	65787916	*	rs11208747	R	66253599	rs11208747	A	G	0.6767	-0.0064	0.0018	0.00049	680642	66253599	65787916	1	65787916	1	65787916	*	R	-0.728155	-3.55556
chr1:65788401:C:T	T	C	0.4068	0.0099	0.3903	0.425	0.0056	0.0097	0.5661	1.2	11.128	11	0.4326	440683	39106	401577	chr1	65788401	1	1	65788401	65788401	1	1	0.4068	358540	0.0347	1	65788401	*	rs4385675	Y	66254084	rs4385675	T	C	0.4169	0.0066	0.0017	0.00015	678582	66254084	65788401	1	65788401	1	65788401	*	Y	0.57732	3.88235
chr1:65789266:G:T	T	G	0.397	0.0088	0.3774	0.4147	0.0062	0.0097	0.5232	8	11.954	11	0.3671	440683	39106	401577	chr1	65789266	1	1	65789266	65789266	1	1	0.397	349902	0.0373	1	65789266	*	rs11208748	K	66254949	rs11208748	T	G	0.4055	0.0064	0.0017	0.00025	679764	66254949	65789266	1	65789266	1	65789266	*	K	0.639175	3.76471
chr1:65789542:T:C	T	C	0.6885	0.01	0.6695	0.7039	-0.0078	0.0103	0.4496	0	9.89	11	0.5403	440683	39106	401577	chr1	65789542	1	1	65789542	65789542	1	1	0.3115	274546	0.0344	1	65789542	*	rs12034009	Y	66255225	rs12034009	T	C	0.6766	-0.0065	0.0018	0.00043	692381	66255225	65789542	1	65789542	1	65789542	*	Y	-0.757282	-3.61111
chr1:65791733:G:A	A	G	0.4071	0.0099	0.3904	0.4251	0.0055	0.0097	0.5734	0.9	11.098	11	0.4351	440683	39106	401577	chr1	65791733	1	1	65791733	65791733	1	1	0.4071	358804	0.0347	1	65791733	*	rs9326069	R	66257416	rs9326069	A	G	0.4167	0.0067	0.0017	0.00011	690397	66257416	65791733	1	65791733	1	65791733	*	R	0.56701	3.94118
chr1:65799816:G:C	C	G	0.408	0.0099	0.3923	0.4273	0.0051	0.0098	0.604	4.2	11.488	11	0.4033	440683	39106	401577	chr1	65799816	1	1	65799816	65799816	1	1	0.408	359597	0.035	1	65799816	*	rs6701146	S	66265499	rs6701146	C	G	0.4174	0.0068	0.0017	9.5e-05	689984	66265499	65799816	1	65799816	1	65799816	*	S	0.520408	4
chr1:65811302:T:C	T	C	0.7338	0.0141	0.7035	0.7701	-0.0019	0.0109	0.8622	13.2	12.667	11	0.3156	440683	39106	401577	chr1	65811302	1	1	65811302	65811302	1	1	0.2662	234620	0.0666	1	65811302	*	rs4288570	Y	66276985	rs4288570	T	C	0.7234	-0.0069	0.0018	0.00017	773239	66276985	65811302	1	65811302	1	65811302	*	Y	-0.174312	-3.83333
chr1:65838884:G:T	T	G	0.2243	0.0157	0.1888	0.2461	-0.0164	0.0115	0.1531	0	9.628	11	0.5641	440683	39106	401577	chr1	65838884	1	1	65838884	65838884	1	1	0.2243	197690	0.0573	1	65838884	*	rs12739892	K	66304567	rs12739892	T	G	0.232	-0.0106	0.002	1.5e-07	689925	66304567	65838884	1	65838884	1	65838884	*	K	-1.42609	-5.3
chr1:65838961:T:A	A	T	0.2242	0.0157	0.1891	0.2463	-0.0161	0.0115	0.1612	0	9.708	11	0.5568	440683	39106	401577	chr1	65838961	1	1	65838961	65838961	1	1	0.2242	197602	0.0572	1	65838961	*	rs12760107	W	66304644	rs12760107	A	T	0.232	-0.0106	0.002	1.5e-07	689987	66304644	65838961	1	65838961	1	65838961	*	W	-1.4	-5.3
chr1:65843379:C:A	A	C	0.5649	0.0102	0.5235	0.5845	0.0157	0.0097	0.1053	4.9	11.567	11	0.3971	440683	39106	401577	chr1	65843379	1	1	65843379	65843379	1	1	0.4351	383482	0.061	1	65843379	*	rs10789204	M	66309062	rs10789204	A	C	0.5708	0.0069	0.0017	6.1e-05	690734	66309062	65843379	1	65843379	1	65843379	*	M	1.61856	4.05882
chr1:65843709:A:C	A	C	0.435	0.0102	0.4152	0.4764	-0.0159	0.0097	0.1003	5.6	11.656	11	0.39	440683	39106	401577	chr1	65843709	1	1	65843709	65843709	1	1	0.435	383394	0.0612	1	65843709	*	rs4077431	M	66309392	rs4077431	A	C	0.4292	-0.0069	0.0017	7.2e-05	690821	66309392	65843709	1	65843709	1	65843709	*	M	-1.63918	-4.05882
chr1:65845652:A:T	A	T	0.4351	0.0102	0.4153	0.4765	-0.0157	0.0097	0.1058	5.8	11.678	11	0.3883	440683	39106	401577	chr1	65845652	1	1	65845652	65845652	1	1	0.4351	383482	0.0612	1	65845652	*	rs6694927	W	66311335	rs6694927	A	T	0.4292	-0.0069	0.0017	6.6e-05	691264	66311335	65845652	1	65845652	1	65845652	*	W	-1.61856	-4.05882
chr1:65847114:A:G	A	G	0.4351	0.0102	0.4152	0.4764	-0.0157	0.0097	0.1051	5.9	11.69	11	0.3874	440683	39106	401577	chr1	65847114	1	1	65847114	65847114	1	1	0.4351	383482	0.0612	1	65847114	*	rs4133072	R	66312797	rs4133072	A	G	0.4292	-0.0069	0.0017	7e-05	691215	66312797	65847114	1	65847114	1	65847114	*	R	-1.61856	-4.05882
chr1:65849009:C:T	T	C	0.7052	0.016	0.6528	0.7386	0.0217	0.0106	0.0418	0	5.585	11	0.8996	440683	39106	401577	chr1	65849009	1	1	65849009	65849009	1	1	0.2948	259827	0.0858	1	65849009	*	rs6681523	Y	66314692	rs6681523	T	C	0.7056	0.0096	0.0019	3.1e-07	690529	66314692	65849009	1	65849009	1	65849009	*	Y	2.04717	5.05263
chr1:65849767:C:T	T	C	0.5699	0.0099	0.5235	0.5846	0.0152	0.0096	0.1139	4.6	11.525	11	0.4004	440683	39106	401577	chr1	65849767	1	1	65849767	65849767	1	1	0.4301	379076	0.0611	1	65849767	*	rs6684621	Y	66315450	rs6684621	T	C	0.5706	0.007	0.0017	5.9e-05	692123	66315450	65849767	1	65849767	1	65849767	*	Y	1.58333	4.11765
chr1:65851864:T:A	A	T	0.5646	0.0102	0.5234	0.5844	0.0157	0.0097	0.1064	4.6	11.531	11	0.3999	440683	39106	401577	chr1	65851864	1	1	65851864	65851864	1	1	0.4354	383747	0.061	1	65851864	*	rs6704418	W	66317547	rs6704418	A	T	0.5707	0.007	0.0017	4.7e-05	690875	66317547	65851864	1	65851864	1	65851864	*	W	1.61856	4.11765
chr1:65852945:G:A	A	G	0.5648	0.0101	0.5235	0.5844	0.0155	0.0097	0.1102	5	11.581	11	0.3959	440683	39106	401577	chr1	65852945	1	1	65852945	65852945	1	1	0.4352	383570	0.0609	1	65852945	*	rs4609402	R	66318628	rs4609402	A	G	0.5707	0.0072	0.0019	0.00013	529688	66318628	65852945	1	65852945	1	65852945	*	R	1.59794	3.78947
chr1:65855510:A:G	A	G	0.4342	0.0099	0.4152	0.4762	-0.0149	0.0097	0.1241	5.8	11.679	11	0.3883	440683	39106	401577	chr1	65855510	1	1	65855510	65855510	1	1	0.4342	382689	0.061	1	65855510	*	rs12081185	R	66321193	rs12081185	A	G	0.4291	-0.0069	0.0017	7.1e-05	690789	66321193	65855510	1	65855510	1	65855510	*	R	-1.53608	-4.05882
chr1:65858711:A:G	A	G	0.7758	0.0158	0.7539	0.8113	0.0159	0.0115	0.1678	0	9.972	11	0.5329	440683	39106	401577	chr1	65858711	1	1	65858711	65858711	1	1	0.2242	197602	0.0574	1	65858711	*	rs12751825	R	66324394	rs12751825	A	G	0.7669	0.0107	0.002	1.1e-07	690880	66324394	65858711	1	65858711	1	65858711	*	R	1.38261	5.35
chr1:65860361:G:C	C	G	0.5643	0.0101	0.5251	0.5843	0.0154	0.0097	0.1137	6.5	11.763	11	0.3817	440683	39106	401577	chr1	65860361	1	1	65860361	65860361	1	1	0.4357	384011	0.0592	1	65860361	*	rs2801580	S	66326044	rs2801580	C	G	0.5727	0.0071	0.0019	0.00018	525689	66326044	65860361	1	65860361	1	65860361	*	S	1.58763	3.73684
chr1:65861234:A:G	A	G	0.2967	0.0153	0.2655	0.3478	-0.0207	0.0107	0.05172	0	5.382	11	0.9112	440683	39106	401577	chr1	65861234	1	1	65861234	65861234	1	1	0.2967	261501	0.0823	1	65861234	*	rs2801581	R	66326917	rs2801581	A	G	0.2951	-0.0095	0.002	2.5e-06	542642	66326917	65861234	1	65861234	1	65861234	*	R	-1.93458	-4.75
chr1:65865795:T:A	A	T	0.5656	0.0101	0.5252	0.5845	0.0126	0.0098	0.1967	16.4	13.15	11	0.2836	440683	39106	401577	chr1	65865795	1	1	65865795	65865795	1	1	0.4344	382865	0.0593	1	65865795	*	rs1892346	W	66331478	rs1892346	A	T	0.5707	0.0068	0.0017	9.4e-05	681167	66331478	65865795	1	65865795	1	65865795	*	W	1.28571	4
chr1:65866972:T:A	A	T	0.5298	0.0099	0.4954	0.5444	0.0084	0.0098	0.3913	16.6	13.196	11	0.2807	440683	39106	401577	chr1	65866972	1	1	65866972	65866972	1	1	0.4702	414418	0.049	1	65866972	*	rs2801578	W	66332655	rs2801578	A	T	0.5281	0.0065	0.0018	0.00024	670726	66332655	65866972	1	65866972	1	65866972	*	W	0.857143	3.61111
chr1:65868194:A:T	A	T	0.474	0.0116	0.4489	0.5107	-0.0118	0.0098	0.2274	3.9	11.444	11	0.4069	440683	39106	401577	chr1	65868194	1	1	65868194	65868194	1	1	0.474	417767	0.0618	1	65868194	*	rs2840677	W	66333877	rs2840677	A	T	0.4764	-0.0064	0.0018	0.0003	667313	66333877	65868194	1	65868194	1	65868194	*	W	-1.20408	-3.55556
chr1:65869635:T:C	T	C	0.806	0.008	0.7882	0.8241	0.0018	0.0122	0.8822	2.1	11.234	11	0.4239	440683	39106	401577	chr1	65869635	1	1	65869635	65869635	1	1	0.194	170985	0.0359	1	65869635	*	rs6588169	Y	66335318	rs6588169	T	C	0.803	0.0137	0.0022	2.3e-10	691359	66335318	65869635	1	65869635	1	65869635	*	Y	0.147541	6.22727
chr1:65873365:C:T	T	C	0.4841	0.0059	0.4596	0.4979	0.0056	0.0097	0.5623	36.5	17.318	11	0.09882	440683	39106	401577	chr1	65873365	1	1	65873365	65873365	1	1	0.4841	426669	0.0383	1	65873365	*	rs1316871	Y	66339048	rs1316871	T	C	0.4917	0.0063	0.0017	0.00025	691470	66339048	65873365	1	65873365	1	65873365	*	Y	0.57732	3.70588
chr1:65876081:C:T	T	C	0.1997	0.0076	0.1818	0.2152	-0.0024	0.0121	0.8436	0	9.823	11	0.5464	440683	39106	401577	chr1	65876081	1	1	65876081	65876081	1	1	0.1997	176009	0.0334	1	65876081	*	rs12760605	Y	66341764	rs12760605	T	C	0.2029	-0.0142	0.0021	3.4e-11	691480	66341764	65876081	1	65876081	1	65876081	*	Y	-0.198347	-6.7619
chr1:65886052:A:G	A	G	0.5169	0.0068	0.5018	0.539	-0.0058	0.0097	0.5522	39	18.038	11	0.0807	440683	39106	401577	chr1	65886052	1	1	65886052	65886052	1	1	0.4831	425788	0.0372	1	65886052	*	rs7547294	R	66351735	rs7547294	A	G	0.5045	-0.0065	0.0017	0.00017	685733	66351735	65886052	1	65886052	1	65886052	*	R	-0.597938	-3.82353
chr1:65897288:A:G	A	G	0.7102	0.0102	0.6908	0.7365	-0.0098	0.0106	0.3557	0	5.213	11	0.9204	440683	39106	401577	chr1	65897288	1	1	65897288	65897288	1	1	0.2898	255420	0.0457	1	65897288	*	rs12744291	R	66362971	rs12744291	A	G	0.7072	0.0127	0.0019	3.4e-11	675236	66362971	65897288	1	65897288	1	65897288	*	R	-0.924528	6.68421
chr1:65904433:A:T	A	T	0.7588	0.0074	0.7358	0.7747	-0.0136	0.0112	0.2232	0	10.49	11	0.4869	440683	39106	401577	chr1	65904433	1	1	65904433	65904433	1	1	0.2412	212585	0.0389	1	65904433	*	rs17417079	W	66370116	rs17417079	A	T	0.7615	0.0129	0.002	2e-10	675293	66370116	65904433	1	65904433	1	65904433	*	W	-1.21429	6.45
chr1:65912329:C:T	T	C	0.2896	0.0101	0.2629	0.3085	0.0091	0.0106	0.3907	0	5.558	11	0.9012	440683	39106	401577	chr1	65912329	1	1	65912329	65912329	1	1	0.2896	255244	0.0456	1	65912329	*	rs1937445	Y	66378012	rs1937445	T	C	0.2905	-0.0126	0.0019	4.3e-11	676792	66378012	65912329	1	65912329	1	65912329	*	Y	0.858491	-6.63158
chr1:65914709:C:T	T	C	0.5024	0.0089	0.4666	0.519	0.0077	0.0096	0.4257	39.8	18.268	11	0.07557	440683	39106	401577	chr1	65914709	1	1	65914709	65914709	1	1	0.4976	438568	0.0524	1	65914709	*	rs11208769	Y	66380392	rs11208769	T	C	0.5001	-0.0089	0.0017	3.6e-07	673621	66380392	65914709	1	65914709	1	65914709	*	Y	0.802083	-5.23529
chr1:65921804:C:T	T	C	0.2418	0.0074	0.226	0.2641	0.014	0.0112	0.2098	0.6	11.07	11	0.4374	440683	39106	401577	chr1	65921804	1	1	65921804	65921804	1	1	0.2418	213114	0.0381	1	65921804	*	rs17451403	Y	66387487	rs17451403	T	C	0.2385	-0.0131	0.002	1e-10	675525	66387487	65921804	1	65921804	1	65921804	*	Y	1.25	-6.55
chr1:65923414:C:T	T	C	0.3608	0.0045	0.3373	0.377	0.0069	0.01	0.49	0	9.288	11	0.5954	440683	39106	401577	chr1	65923414	1	1	65923414	65923414	1	1	0.3608	317997	0.0397	1	65923414	*	rs4655809	Y	66389097	rs4655809	T	C	0.356	-0.0114	0.0018	4.5e-10	671240	66389097	65923414	1	65923414	1	65923414	*	Y	0.69	-6.33333
chr1:65925125:A:T	A	T	0.6373	0.0046	0.622	0.6613	-0.0097	0.01	0.3318	0	9.666	11	0.5606	440683	39106	401577	chr1	65925125	1	1	65925125	65925125	1	1	0.3627	319671	0.0393	1	65925125	*	rs4655591	W	66390808	rs4655591	A	T	0.6438	0.0116	0.0018	1.9e-10	677529	66390808	65925125	1	65925125	1	65925125	*	W	-0.97	6.44444
chr1:65926722:G:A	A	G	0.4284	0.0073	0.3852	0.442	0.0064	0.0097	0.5102	29.5	15.608	11	0.1563	440683	39106	401577	chr1	65926722	1	1	65926722	65926722	1	1	0.4284	377577	0.0568	1	65926722	*	rs2310752	D	66392405	rs2310752	A	G	0.427	-0.0116	0.0018	7.6e-11	671486	66392405	65926722	1	65926722	1	65926722	*	D	0.659794	-6.44444
chr1:65934212:G:A	A	G	0.5255	0.0107	0.5088	0.5503	-0.0061	0.0096	0.528	30.6	15.844	11	0.147	440683	39106	401577	chr1	65934212	1	1	65934212	65934212	1	1	0.4745	418208	0.0415	1	65934212	*	rs4255357	R	66399895	rs4255357	A	G	0.5409	0.0117	0.0017	1.4e-11	678715	66399895	65934212	1	65934212	1	65934212	*	R	-0.635417	6.88235
chr1:65936741:C:A	A	C	0.3394	0.0041	0.3171	0.3563	0.0056	0.0101	0.5792	27.1	15.088	11	0.1785	440683	39106	401577	chr1	65936741	1	1	65936741	65936741	1	1	0.3394	299136	0.0392	1	65936741	*	rs12058296	M	66402424	rs12058296	A	C	0.3314	-0.0112	0.0018	7.8e-10	685609	66402424	65936741	1	65936741	1	65936741	*	M	0.554455	-6.22222
chr1:65937409:G:A	A	G	0.5244	0.0108	0.5076	0.5489	-0.0065	0.0096	0.4976	29.5	15.609	11	0.1563	440683	39106	401577	chr1	65937409	1	1	65937409	65937409	1	1	0.4756	419178	0.0413	1	65937409	*	rs2310754	D	66403092	rs2310754	A	G	0.5408	0.0118	0.0017	9.2e-12	683872	66403092	65937409	1	65937409	1	65937409	*	D	-0.677083	6.94118
chr1:65941124:T:C	T	C	0.6373	0.0043	0.6217	0.6587	-0.0104	0.0099	0.2949	0	10.783	11	0.4616	440683	39106	401577	chr1	65941124	1	1	65941124	65941124	1	1	0.3627	319671	0.037	1	65941124	*	rs4503327	Y	66406807	rs4503327	T	C	0.6446	0.0115	0.0018	9.1e-11	688429	66406807	65941124	1	65941124	1	65941124	*	Y	-1.05051	6.38889
chr1:65941669:G:A	A	G	0.4316	0.0087	0.3908	0.4475	0.0087	0.0096	0.3649	37.2	17.512	11	0.09362	440683	39106	401577	chr1	65941669	1	1	65941669	65941669	1	1	0.4316	380398	0.0567	1	65941669	*	rs7528604	R	66407352	rs7528604	A	G	0.42	-0.0114	0.0017	3.9e-11	687890	66407352	65941669	1	65941669	1	65941669	*	R	0.90625	-6.70588
chr1:65941713:A:G	A	G	0.7367	0.0095	0.7136	0.7628	-0.0121	0.0108	0.2647	0	8.837	11	0.6369	440683	39106	401577	chr1	65941713	1	1	65941713	65941713	1	1	0.2633	232064	0.0492	1	65941713	*	rs7550837	R	66407396	rs7550837	A	G	0.7402	0.0117	0.0019	1.2e-09	692326	66407396	65941713	1	65941713	1	65941713	*	R	-1.12037	6.15789
chr1:65942017:A:C	A	C	0.7366	0.0095	0.7136	0.7628	-0.0121	0.0108	0.2648	0	8.773	11	0.6428	440683	39106	401577	chr1	65942017	1	1	65942017	65942017	1	1	0.2634	232152	0.0492	1	65942017	*	rs12088813	M	66407700	rs12088813	A	C	0.7402	0.0118	0.0019	9.5e-10	692518	66407700	65942017	1	65942017	1	65942017	*	M	-1.12037	6.21053
chr1:65944426:C:T	T	C	0.5252	0.0105	0.5092	0.5489	-0.0063	0.0096	0.5091	30	15.723	11	0.1517	440683	39106	401577	chr1	65944426	1	1	65944426	65944426	1	1	0.4748	418473	0.0397	1	65944426	*	rs11208774	Y	66410109	rs11208774	T	C	0.5408	0.0118	0.0017	7.7e-12	685357	66410109	65944426	1	65944426	1	65944426	*	Y	-0.65625	6.94118
chr1:65944858:C:T	T	C	0.5258	0.0106	0.5093	0.5502	-0.0065	0.0096	0.5003	30.2	15.759	11	0.1503	440683	39106	401577	chr1	65944858	1	1	65944858	65944858	1	1	0.4742	417944	0.0409	1	65944858	*	rs11208775	Y	66410541	rs11208775	T	C	0.5405	0.0119	0.0017	6.2e-12	685464	66410541	65944858	1	65944858	1	65944858	*	Y	-0.677083	7
chr1:65945717:T:C	T	C	0.5672	0.0075	0.5525	0.6081	-0.0076	0.0096	0.4271	34.4	16.774	11	0.1147	440683	39106	401577	chr1	65945717	1	1	65945717	65945717	1	1	0.4328	381455	0.0556	1	65945717	*	rs3009872	Y	66411400	rs3009872	T	C	0.5716	0.0114	0.0017	5.2e-11	687979	66411400	65945717	1	65945717	1	65945717	*	Y	-0.791667	6.70588
chr1:65946050:A:T	A	T	0.4746	0.0105	0.4512	0.4907	0.0059	0.0096	0.5368	31	15.937	11	0.1435	440683	39106	401577	chr1	65946050	1	1	65946050	65946050	1	1	0.4746	418296	0.0395	1	65946050	*	rs11208776	W	66411733	rs11208776	A	T	0.4592	-0.0118	0.0017	8.6e-12	685242	66411733	65946050	1	65946050	1	65946050	*	W	0.614583	-6.94118
chr1:65947077:C:T	T	C	0.3623	0.0044	0.3407	0.3783	0.0105	0.0099	0.287	0	10.31	11	0.5028	440683	39106	401577	chr1	65947077	1	1	65947077	65947077	1	1	0.3623	319319	0.0376	1	65947077	*	rs7527901	Y	66412760	rs7527901	T	C	0.3555	-0.0116	0.0018	8.3e-11	688246	66412760	65947077	1	65947077	1	65947077	*	Y	1.06061	-6.44444
chr1:65948048:G:A	A	G	0.3619	0.0043	0.339	0.3787	0.0085	0.0099	0.3924	0	10.019	11	0.5287	440683	39106	401577	chr1	65948048	1	1	65948048	65948048	1	1	0.3619	318966	0.0397	1	65948048	*	rs7531270	R	66413731	rs7531270	A	G	0.3544	-0.0116	0.0018	7.2e-11	689581	66413731	65948048	1	65948048	1	65948048	*	R	0.858586	-6.44444
chr1:65948282:T:A	A	T	0.264	0.0096	0.2374	0.2875	0.0107	0.0108	0.324	0	8.456	11	0.6719	440683	39106	401577	chr1	65948282	1	1	65948282	65948282	1	1	0.264	232681	0.0501	1	65948282	*	rs7543245	W	66413965	rs7543245	A	T	0.2612	-0.012	0.0019	5.1e-10	691400	66413965	65948282	1	65948282	1	65948282	*	W	0.990741	-6.31579
chr1:65948757:G:T	T	G	0.3619	0.0044	0.3389	0.3787	0.009	0.0099	0.3641	0	10.124	11	0.5193	440683	39106	401577	chr1	65948757	1	1	65948757	65948757	1	1	0.3619	318966	0.0398	1	65948757	*	rs6680334	D	66414440	rs6680334	T	G	0.3562	-0.0117	0.0018	4.2e-11	689444	66414440	65948757	1	65948757	1	65948757	*	D	0.909091	-6.5
chr1:65949352:A:G	A	G	0.7338	0.0095	0.71	0.7594	-0.0108	0.0108	0.3174	0	7.212	11	0.7817	440683	39106	401577	chr1	65949352	1	1	65949352	65949352	1	1	0.2662	234620	0.0494	1	65949352	*	rs12729364	R	66415035	rs12729364	A	G	0.7379	0.0119	0.0019	7.2e-10	690021	66415035	65949352	1	65949352	1	65949352	*	R	-1	6.26316
chr1:65949798:G:A	A	G	0.3628	0.0041	0.3415	0.3808	0.0091	0.0099	0.3579	0	10.242	11	0.5087	440683	39106	401577	chr1	65949798	1	1	65949798	65949798	1	1	0.3628	319760	0.0393	1	65949798	*	rs10889590	R	66415481	rs10889590	A	G	0.3563	-0.0114	0.0018	1.2e-10	690098	66415481	65949798	1	65949798	1	65949798	*	R	0.919192	-6.33333
chr1:65950626:C:T	T	C	0.3634	0.0038	0.3407	0.3805	0.0093	0.0099	0.348	0	10.259	11	0.5073	440683	39106	401577	chr1	65950626	1	1	65950626	65950626	1	1	0.3634	320288	0.0398	1	65950626	*	rs1937458	Y	66416309	rs1937458	T	C	0.3559	-0.0115	0.0018	8.8e-11	690799	66416309	65950626	1	65950626	1	65950626	*	Y	0.939394	-6.38889
chr1:65951064:C:T	T	C	0.3632	0.0043	0.3409	0.3809	0.0093	0.0099	0.3487	0	10.399	11	0.4949	440683	39106	401577	chr1	65951064	1	1	65951064	65951064	1	1	0.3632	320112	0.04	1	65951064	*	rs1937456	Y	66416747	rs1937456	T	C	0.3561	-0.0116	0.0018	5.8e-11	690888	66416747	65951064	1	65951064	1	65951064	*	Y	0.939394	-6.44444
chr1:65951256:A:G	A	G	0.5622	0.0077	0.5461	0.6043	-0.0058	0.0096	0.5434	25.9	14.852	11	0.1893	440683	39106	401577	chr1	65951256	1	1	65951256	65951256	1	1	0.4378	385862	0.0582	1	65951256	*	rs1937455	R	66416939	rs1937455	A	G	0.5661	0.0119	0.0017	4.7e-12	692497	66416939	65951256	1	65951256	1	65951256	*	R	-0.604167	7
chr1:65951504:G:C	C	G	0.3631	0.0041	0.3414	0.3811	0.0096	0.0099	0.331	0	9.936	11	0.5362	440683	39106	401577	chr1	65951504	1	1	65951504	65951504	1	1	0.3631	320024	0.0397	1	65951504	*	rs1937454	S	66417187	rs1937454	C	G	0.3562	-0.0117	0.0018	5.1e-11	690543	66417187	65951504	1	65951504	1	65951504	*	S	0.969697	-6.5
chr1:65954222:A:G	A	G	0.4418	0.0062	0.4268	0.4568	0.005	0.0096	0.6005	25.3	14.724	11	0.1955	440683	39106	401577	chr1	65954222	1	1	65954222	65954222	1	1	0.4418	389387	0.03	1	65954222	*	rs6421482	R	66419905	rs6421482	A	G	0.4284	-0.012	0.0017	3.4e-12	691230	66419905	65954222	1	65954222	1	65954222	*	R	0.520833	-7.05882
chr1:65955923:A:C	A	C	0.7171	0.01	0.6939	0.7495	-0.0095	0.0106	0.3699	0	8.538	11	0.6645	440683	39106	401577	chr1	65955923	1	1	65955923	65955923	1	1	0.2829	249338	0.0556	1	65955923	*	rs17417915	M	66421606	rs17417915	A	C	0.7196	0.0119	0.0019	3.2e-10	686522	66421606	65955923	1	65955923	1	65955923	*	M	-0.896226	6.26316
chr1:65959570:C:A	A	C	0.2419	0.0082	0.2227	0.2668	0.0067	0.0111	0.5439	14.9	12.927	11	0.2981	440683	39106	401577	chr1	65959570	1	1	65959570	65959570	1	1	0.2419	213202	0.0441	1	65959570	*	rs7551853	M	66425253	rs7551853	A	C	0.2368	-0.0113	0.002	1.1e-08	686265	66425253	65959570	1	65959570	1	65959570	*	M	0.603604	-5.65
chr1:65960417:T:C	T	C	0.3692	0.0053	0.3525	0.401	0.0094	0.0099	0.3434	0	10.085	11	0.5227	440683	39106	401577	chr1	65960417	1	1	65960417	65960417	1	1	0.3692	325400	0.0485	1	65960417	*	rs10789205	Y	66426100	rs10789205	T	C	0.3565	-0.0114	0.0018	1.3e-10	686435	66426100	65960417	1	65960417	1	65960417	*	Y	0.949495	-6.33333
chr1:65960568:C:T	T	C	0.2825	0.01	0.2514	0.3062	0.0083	0.0106	0.4303	0	8.765	11	0.6436	440683	39106	401577	chr1	65960568	1	1	65960568	65960568	1	1	0.2825	248986	0.0548	1	65960568	*	rs12760902	Y	66426251	rs12760902	T	C	0.2806	-0.0119	0.0019	3.2e-10	686356	66426251	65960568	1	65960568	1	65960568	*	Y	0.783019	-6.26316
chr1:65962819:G:T	T	G	0.242	0.0082	0.2232	0.2672	0.0075	0.0111	0.4972	14	12.791	11	0.3072	440683	39106	401577	chr1	65962819	1	1	65962819	65962819	1	1	0.242	213291	0.044	1	65962819	*	rs12743648	D	66428502	rs12743648	T	G	0.2368	-0.0114	0.002	9.7e-09	684923	66428502	65962819	1	65962819	1	65962819	*	D	0.675676	-5.7
chr1:65962886:A:G	A	G	0.6364	0.0042	0.6181	0.6573	-0.0098	0.0099	0.3225	0	9.769	11	0.5513	440683	39106	401577	chr1	65962886	1	1	65962886	65962886	1	1	0.3636	320465	0.0392	1	65962886	*	rs12062815	R	66428569	rs12062815	A	G	0.6422	0.0115	0.0018	1.1e-10	685774	66428569	65962886	1	65962886	1	65962886	*	R	-0.989899	6.38889
chr1:65963105:A:C	A	C	0.6364	0.0041	0.6179	0.6574	-0.0096	0.0099	0.3332	0	10.12	11	0.5197	440683	39106	401577	chr1	65963105	1	1	65963105	65963105	1	1	0.3636	320465	0.0395	1	65963105	*	rs12062901	M	66428788	rs12062901	A	C	0.6438	0.0114	0.0018	2.9e-10	680464	66428788	65963105	1	65963105	1	65963105	*	M	-0.969697	6.33333
chr1:65964509:G:C	C	G	0.6307	0.005	0.5988	0.6477	-0.0093	0.0099	0.3458	0	10.127	11	0.519	440683	39106	401577	chr1	65964509	1	1	65964509	65964509	1	1	0.3693	325488	0.0489	1	65964509	*	rs1318475	S	66430192	rs1318475	C	G	0.6437	0.0115	0.0018	1.1e-10	686409	66430192	65964509	1	65964509	1	65964509	*	S	-0.939394	6.38889
chr1:65965334:T:A	A	T	0.2833	0.0098	0.2553	0.3062	0.0083	0.0106	0.432	0	8.885	11	0.6325	440683	39106	401577	chr1	65965334	1	1	65965334	65965334	1	1	0.2833	249691	0.0509	1	65965334	*	rs12562632	W	66431017	rs12562632	A	T	0.281	-0.0117	0.0019	6.2e-10	686040	66431017	65965334	1	65965334	1	65965334	*	W	0.783019	-6.15789
chr1:65969060:G:A	A	G	0.5225	0.01	0.5089	0.5472	-0.004	0.0096	0.678	21.7	14.047	11	0.2304	440683	39106	401577	chr1	65969060	1	1	65969060	65969060	1	1	0.4775	420852	0.0383	1	65969060	*	rs7519259	R	66434743	rs7519259	A	G	0.5356	0.0125	0.0017	3.8e-13	681362	66434743	65969060	1	65969060	1	65969060	*	R	-0.416667	7.35294
chr1:65970270:A:G	A	G	0.7165	0.0097	0.6938	0.7469	-0.0084	0.0106	0.4247	0	8.877	11	0.6333	440683	39106	401577	chr1	65970270	1	1	65970270	65970270	1	1	0.2835	249867	0.0531	1	65970270	*	rs6691929	R	66435953	rs6691929	A	G	0.719	0.0121	0.0019	2e-10	684978	66435953	65970270	1	65970270	1	65970270	*	R	-0.792453	6.36842
chr1:65972972:G:A	A	G	0.6303	0.0051	0.5985	0.6466	-0.0094	0.0099	0.341	0	9.912	11	0.5383	440683	39106	401577	chr1	65972972	1	1	65972972	65972972	1	1	0.3697	325841	0.0481	1	65972972	*	rs2503207	D	66438655	rs2503207	A	G	0.6438	0.0115	0.0018	1.2e-10	684187	66438655	65972972	1	65972972	1	65972972	*	D	-0.949495	6.38889
chr1:65973444:A:C	A	C	0.7172	0.01	0.6942	0.7487	-0.0086	0.0106	0.4155	0	8.915	11	0.6297	440683	39106	401577	chr1	65973444	1	1	65973444	65973444	1	1	0.2828	249250	0.0545	1	65973444	*	rs1937439	H	66439127	rs1937439	A	C	0.7205	0.012	0.0019	2.5e-10	684230	66439127	65973444	1	65973444	1	65973444	*	H	-0.811321	6.31579
chr1:65973608:C:T	T	C	0.6306	0.0051	0.5987	0.6477	-0.0084	0.0099	0.3945	0	10.126	11	0.5191	440683	39106	401577	chr1	65973608	1	1	65973608	65973608	1	1	0.3694	325577	0.049	1	65973608	*	rs1937438	Y	66439291	rs1937438	T	C	0.6438	0.0113	0.0018	2.1e-10	684180	66439291	65973608	1	65973608	1	65973608	*	Y	-0.848485	6.27778
chr1:65975674:T:C	T	C	0.7584	0.0081	0.7336	0.7769	-0.0061	0.0111	0.5855	20.5	13.843	11	0.2418	440683	39106	401577	chr1	65975674	1	1	65975674	65975674	1	1	0.2416	212938	0.0433	1	65975674	*	rs12738832	Y	66441357	rs12738832	T	C	0.7631	0.0113	0.002	1.7e-08	683453	66441357	65975674	1	65975674	1	65975674	*	Y	-0.54955	5.65
chr1:65976342:T:C	T	C	0.3693	0.0051	0.3523	0.4012	0.0082	0.0099	0.408	0	10.426	11	0.4925	440683	39106	401577	chr1	65976342	1	1	65976342	65976342	1	1	0.3693	325488	0.0489	1	65976342	*	rs2503201	Y	66442025	rs2503201	T	C	0.3561	-0.0123	0.0019	2.5e-10	520888	66442025	65976342	1	65976342	1	65976342	*	Y	0.828283	-6.47368
chr1:65978334:C:T	T	C	0.6307	0.0051	0.5988	0.6477	-0.0082	0.0099	0.4077	0	10.336	11	0.5005	440683	39106	401577	chr1	65978334	1	1	65978334	65978334	1	1	0.3693	325488	0.0489	1	65978334	*	rs2503199	Y	66444017	rs2503199	T	C	0.644	0.0113	0.0018	2.9e-10	684068	66444017	65978334	1	65978334	1	65978334	*	Y	-0.828283	6.27778
chr1:65978500:C:G	C	G	0.4778	0.0102	0.4537	0.4924	0.0034	0.0096	0.7258	22.6	14.208	11	0.2217	440683	39106	401577	chr1	65978500	1	1	65978500	65978500	1	1	0.4778	421117	0.0387	1	65978500	*	rs1937433	S	66444183	rs1937433	C	G	0.4642	-0.0124	0.0017	8.5e-13	682765	66444183	65978500	1	65978500	1	65978500	*	S	0.354167	-7.29412
chr1:65978966:G:A	A	G	0.6307	0.0051	0.5991	0.6477	-0.0084	0.0099	0.3964	0	10.108	11	0.5207	440683	39106	401577	chr1	65978966	1	1	65978966	65978966	1	1	0.3693	325488	0.0486	1	65978966	*	rs2503197	R	66444649	rs2503197	A	G	0.6439	0.0114	0.0018	1.6e-10	684019	66444649	65978966	1	65978966	1	65978966	*	R	-0.848485	6.33333
chr1:65979833:G:A	A	G	0.2832	0.0096	0.2531	0.3056	0.0074	0.0106	0.482	0	9.166	11	0.6066	440683	39106	401577	chr1	65979833	1	1	65979833	65979833	1	1	0.2832	249603	0.0525	1	65979833	*	rs12564578	R	66445516	rs12564578	A	G	0.281	-0.0118	0.0019	5.5e-10	683945	66445516	65979833	1	65979833	1	65979833	*	R	0.698113	-6.21053
chr1:65980175:G:A	A	G	0.6303	0.0052	0.5984	0.6465	-0.0094	0.0099	0.3451	0	9.787	11	0.5497	440683	39106	401577	chr1	65980175	1	1	65980175	65980175	1	1	0.3697	325841	0.0481	1	65980175	*	rs6684069	R	66445858	rs6684069	A	G	0.6437	0.0114	0.0018	1.9e-10	683960	66445858	65980175	1	65980175	1	65980175	*	R	-0.949495	6.33333
chr1:65980989:T:A	A	T	0.7106	0.01	0.6639	0.7361	-0.0082	0.0106	0.4383	0	9.066	11	0.6158	440683	39106	401577	chr1	65980989	1	1	65980989	65980989	1	1	0.2894	255067	0.0722	1	65980989	*	rs1937453	W	66446672	rs1937453	A	T	0.7186	0.012	0.0019	2.9e-10	683921	66446672	65980989	1	65980989	1	65980989	*	W	-0.773585	6.31579
chr1:65981104:C:T	T	C	0.2842	0.0099	0.2527	0.3055	0.0074	0.0105	0.4833	0	9.464	11	0.5792	440683	39106	401577	chr1	65981104	1	1	65981104	65981104	1	1	0.2842	250484	0.0528	1	65981104	*	rs1937457	Y	66446787	rs1937457	T	C	0.281	-0.0121	0.0019	2e-10	682364	66446787	65981104	1	65981104	1	65981104	*	Y	0.704762	-6.36842
chr1:65981711:G:A	A	G	0.5575	0.0066	0.5425	0.5737	-0.0043	0.0096	0.6551	29.4	15.58	11	0.1574	440683	39106	401577	chr1	65981711	1	1	65981711	65981711	1	1	0.4425	390004	0.0312	1	65981711	*	rs6690398	R	66447394	rs6690398	A	G	0.5665	0.0121	0.0017	3.5e-12	684566	66447394	65981711	1	65981711	1	65981711	*	R	-0.447917	7.11765
chr1:65981840:T:G	T	G	0.3692	0.0048	0.3535	0.4015	0.0091	0.0099	0.3563	0	10.041	11	0.5267	440683	39106	401577	chr1	65981840	1	1	65981840	65981840	1	1	0.3692	325400	0.048	1	65981840	*	rs2503196	D	66447523	rs2503196	T	G	0.3563	-0.0115	0.0018	1e-10	682634	66447523	65981840	1	65981840	1	65981840	*	D	0.919192	-6.38889
chr1:65982322:C:T	T	C	0.7104	0.0101	0.6639	0.7361	-0.0085	0.0106	0.4223	0	8.79	11	0.6413	440683	39106	401577	chr1	65982322	1	1	65982322	65982322	1	1	0.2896	255244	0.0722	1	65982322	*	rs2096406	Y	66448005	rs2096406	T	C	0.7186	0.0118	0.0019	4.7e-10	683766	66448005	65982322	1	65982322	1	65982322	*	Y	-0.801887	6.21053
chr1:65983012:C:T	T	C	0.6303	0.0052	0.5985	0.6477	-0.0094	0.0099	0.3448	0	9.833	11	0.5455	440683	39106	401577	chr1	65983012	1	1	65983012	65983012	1	1	0.3697	325841	0.0492	1	65983012	*	rs2489918	Y	66448695	rs2489918	T	C	0.6456	0.0113	0.0018	2.3e-10	683740	66448695	65983012	1	65983012	1	65983012	*	Y	-0.949495	6.27778
chr1:65983532:G:A	A	G	0.7104	0.0101	0.6639	0.7376	-0.0085	0.0106	0.4201	0	8.808	11	0.6396	440683	39106	401577	chr1	65983532	1	1	65983532	65983532	1	1	0.2896	255244	0.0737	1	65983532	*	rs2503194	R	66449215	rs2503194	A	G	0.7186	0.012	0.0019	2.6e-10	683760	66449215	65983532	1	65983532	1	65983532	*	R	-0.801887	6.31579
chr1:65983566:A:C	A	C	0.7581	0.0081	0.7341	0.7773	-0.0066	0.0111	0.554	18.2	13.449	11	0.265	440683	39106	401577	chr1	65983566	1	1	65983566	65983566	1	1	0.2419	213202	0.0432	1	65983566	*	rs12732753	M	66449249	rs12732753	A	C	0.7631	0.0115	0.002	7.2e-09	683891	66449249	65983566	1	65983566	1	65983566	*	M	-0.594595	5.75
chr1:65986094:C:G	C	G	0.7164	0.0095	0.6937	0.7468	-0.0085	0.0106	0.4189	0	9.436	11	0.5817	440683	39106	401577	chr1	65986094	1	1	65986094	65986094	1	1	0.2836	249955	0.0531	1	65986094	*	rs1317611	B	66451777	rs1317611	C	G	0.7188	0.0121	0.0019	2e-10	683813	66451777	65986094	1	65986094	1	65986094	*	B	-0.801887	6.36842
chr1:65991561:A:G	A	G	0.2885	0.0099	0.2624	0.3361	0.0085	0.0106	0.4221	0	9.118	11	0.611	440683	39106	401577	chr1	65991561	1	1	65991561	65991561	1	1	0.2885	254274	0.0737	1	65991561	*	rs2253745	R	66457244	rs2253745	A	G	0.2814	-0.0119	0.0019	4.2e-10	683629	66457244	65991561	1	65991561	1	65991561	*	R	0.801887	-6.26316
chr1:65994830:A:G	A	G	0.7351	0.0097	0.7102	0.7606	-0.0117	0.0108	0.2787	0	7.655	11	0.7438	440683	39106	401577	chr1	65994830	1	1	65994830	65994830	1	1	0.2649	233474	0.0504	1	65994830	*	rs12567613	R	66460513	rs12567613	A	G	0.7391	0.0117	0.0019	1.3e-09	683505	66460513	65994830	1	65994830	1	65994830	*	R	-1.08333	6.15789
chr1:65995718:A:G	A	G	0.527	0.0107	0.5107	0.5717	-0.0033	0.0096	0.7292	22.1	14.123	11	0.2262	440683	39106	401577	chr1	65995718	1	1	65995718	65995718	1	1	0.473	416886	0.061	1	65995718	*	rs2503185	R	66461401	rs2503185	A	G	0.5366	0.0123	0.0017	1.1e-12	680090	66461401	65995718	1	65995718	1	65995718	*	R	-0.34375	7.23529
chr1:65998237:A:C	A	C	0.2684	0.0101	0.2389	0.3144	0.0139	0.0109	0.1996	0	7.014	11	0.798	440683	39106	401577	chr1	65998237	1	1	65998237	65998237	1	1	0.2684	236559	0.0755	1	65998237	*	rs1937444	M	66463920	rs1937444	A	C	0.261	-0.0114	0.002	5e-09	682255	66463920	65998237	1	65998237	1	65998237	*	M	1.27523	-5.7
chr1:65999275:C:G	C	G	0.7605	0.0081	0.7371	0.7788	-0.0074	0.0112	0.5072	11.7	12.464	11	0.3298	440683	39106	401577	chr1	65999275	1	1	65999275	65999275	1	1	0.2395	211087	0.0417	1	65999275	*	rs7548579	S	66464958	rs7548579	C	G	0.7636	0.0112	0.002	2.9e-08	682367	66464958	65999275	1	65999275	1	65999275	*	S	-0.660714	5.6
chr1:65999995:A:G	A	G	0.7371	0.0097	0.7133	0.7634	-0.0131	0.0108	0.2288	0	6.793	11	0.8156	440683	39106	401577	chr1	65999995	1	1	65999995	65999995	1	1	0.2629	231711	0.0501	1	65999995	*	rs10493393	R	66465678	rs10493393	A	G	0.7394	0.0115	0.002	4e-09	682544	66465678	65999995	1	65999995	1	65999995	*	R	-1.21296	5.75
chr1:66003960:C:G	C	G	0.4419	0.0066	0.425	0.4566	0.0038	0.0096	0.697	23.9	14.456	11	0.2088	440683	39106	401577	chr1	66003960	1	1	66003960	66003960	1	1	0.4419	389476	0.0316	1	66003960	*	rs1937443	S	66469643	rs1937443	C	G	0.434	-0.0117	0.0017	1.6e-11	681290	66469643	66003960	1	66003960	1	66003960	*	S	0.395833	-6.88235
chr1:66004523:A:T	A	T	0.4422	0.0067	0.425	0.4572	0.0046	0.0096	0.6338	20.3	13.807	11	0.2438	440683	39106	401577	chr1	66004523	1	1	66004523	66004523	1	1	0.4422	389740	0.0322	1	66004523	*	rs2186122	W	66470206	rs2186122	A	T	0.4342	-0.0117	0.0017	1.5e-11	681358	66470206	66004523	1	66004523	1	66004523	*	W	0.479167	-6.88235
chr1:66004696:T:G	T	G	0.4696	0.0084	0.448	0.4844	0.0057	0.0096	0.5496	5.4	11.623	11	0.3926	440683	39106	401577	chr1	66004696	1	1	66004696	66004696	1	1	0.4696	413889	0.0364	1	66004696	*	rs7534143	K	66470379	rs7534143	T	G	0.4582	-0.0119	0.0017	6.5e-12	681318	66470379	66004696	1	66004696	1	66004696	*	K	0.59375	-7
chr1:66005416:A:G	A	G	0.2696	0.0103	0.2466	0.3145	0.0145	0.0108	0.1803	0	6.558	11	0.8337	440683	39106	401577	chr1	66005416	1	1	66005416	66005416	1	1	0.2696	237616	0.0679	1	66005416	*	rs2503182	R	66471099	rs2503182	A	G	0.261	-0.0115	0.002	4.4e-09	680722	66471099	66005416	1	66005416	1	66005416	*	R	1.34259	-5.75
chr1:66008238:T:C	T	C	0.2697	0.0098	0.24	0.316	0.0142	0.0109	0.1908	0	7.111	11	0.79	440683	39106	401577	chr1	66008238	1	1	66008238	66008238	1	1	0.2697	237704	0.076	1	66008238	*	rs2489907	Y	66473921	rs2489907	T	C	0.2657	-0.0117	0.002	2.1e-09	681191	66473921	66008238	1	66008238	1	66008238	*	Y	1.30275	-5.85
chr1:66011071:A:T	A	T	0.2689	0.0101	0.2464	0.3144	0.0145	0.0109	0.1836	0	6.955	11	0.8027	440683	39106	401577	chr1	66011071	1	1	66011071	66011071	1	1	0.2689	236999	0.068	1	66011071	*	rs6588177	W	66476754	rs6588177	A	T	0.2611	-0.0117	0.002	3e-09	680986	66476754	66011071	1	66011071	1	66011071	*	W	1.33028	-5.85
chr1:66013157:T:G	T	G	0.4691	0.0082	0.449	0.484	0.0056	0.0096	0.5624	6.3	11.746	11	0.3831	440683	39106	401577	chr1	66013157	1	1	66013157	66013157	1	1	0.4691	413449	0.035	1	66013157	*	rs1937450	K	66478840	rs1937450	T	G	0.4598	-0.0122	0.0017	3.4e-12	678168	66478840	66013157	1	66013157	1	66013157	*	K	0.583333	-7.17647
chr1:66015505:C:T	T	C	0.3794	0.0063	0.3477	0.3902	-0.0089	0.0099	0.3644	17.6	13.343	11	0.2715	440683	39106	401577	chr1	66015505	1	1	66015505	66015505	1	1	0.3794	334390	0.0425	1	66015505	*	rs1392816	H	66481188	rs1392816	T	C	0.3807	-0.0116	0.0018	1.3e-10	678575	66481188	66015505	1	66015505	1	66015505	*	H	-0.89899	-6.44444
chr1:66016770:A:G	A	G	0.7114	0.0034	0.6962	0.7306	0.0021	0.0106	0.8431	0	8.689	11	0.6506	440683	39106	401577	chr1	66016770	1	1	66016770	66016770	1	1	0.2886	254362	0.0344	1	66016770	*	rs17419964	R	66482453	rs17419964	A	G	0.715	0.0113	0.0019	4.2e-09	678488	66482453	66016770	1	66016770	1	66016770	*	R	0.198113	5.94737
chr1:66023621:C:G	C	G	0.3534	0.0063	0.3357	0.3804	0.0125	0.0101	0.2156	0	8.869	11	0.634	440683	39106	401577	chr1	66023621	1	1	66023621	66023621	1	1	0.3534	311475	0.0447	1	66023621	*	rs2455021	S	66489304	rs2455021	C	G	0.3381	-0.0113	0.0018	7.9e-10	678197	66489304	66023621	1	66023621	1	66023621	*	S	1.23762	-6.27778
chr1:66029072:A:G	A	G	0.6514	0.0054	0.6226	0.6743	-0.0015	0.01	0.8804	26.2	14.899	11	0.1872	440683	39106	401577	chr1	66029072	1	1	66029072	66029072	1	1	0.3486	307244	0.0517	1	66029072	*	rs7525758	R	66494755	rs7525758	A	G	0.6601	0.0102	0.0018	2e-08	688090	66494755	66029072	1	66029072	1	66029072	*	R	-0.15	5.66667
chr1:66030425:A:G	A	G	0.7084	0.0049	0.6822	0.7239	0.0064	0.0104	0.54	17.6	13.352	11	0.271	440683	39106	401577	chr1	66030425	1	1	66030425	66030425	1	1	0.2916	257006	0.0417	1	66030425	*	rs12757542	R	66496108	rs12757542	A	G	0.7096	0.0097	0.0019	2.7e-07	691600	66496108	66030425	1	66030425	1	66030425	*	R	0.615385	5.10526
chr1:66030456:T:G	T	G	0.3803	0.0075	0.3626	0.4098	0.0008	0.0098	0.9312	5.5	11.639	11	0.3913	440683	39106	401577	chr1	66030456	1	1	66030456	66030456	1	1	0.3803	335183	0.0472	1	66030456	*	rs2455032	K	66496139	rs2455032	T	G	0.3683	-0.0113	0.0019	3.5e-09	537805	66496139	66030456	1	66030456	1	66030456	*	K	0.0816327	-5.94737
chr1:66031379:G:A	A	G	0.2909	0.0048	0.2749	0.3177	-0.0064	0.0105	0.5401	17.8	13.389	11	0.2687	440683	39106	401577	chr1	66031379	1	1	66031379	66031379	1	1	0.2909	256389	0.0428	1	66031379	*	rs11577275	R	66497062	rs11577275	A	G	0.2892	-0.0097	0.0019	2.5e-07	691372	66497062	66031379	1	66031379	1	66031379	*	R	-0.609524	-5.10526
chr1:66031757:A:G	A	G	0.7091	0.0048	0.6823	0.7251	0.0064	0.0105	0.5393	17.7	13.36	11	0.2704	440683	39106	401577	chr1	66031757	1	1	66031757	66031757	1	1	0.2909	256389	0.0428	1	66031757	*	rs11581168	R	66497440	rs11581168	A	G	0.7108	0.0097	0.0019	2.1e-07	690887	66497440	66031757	1	66031757	1	66031757	*	R	0.609524	5.10526
chr1:66032595:C:T	T	C	0.2908	0.0049	0.275	0.3169	-0.0063	0.0105	0.5457	16.8	13.224	11	0.2789	440683	39106	401577	chr1	66032595	1	1	66032595	66032595	1	1	0.2908	256301	0.0419	1	66032595	*	rs6588179	Y	66498278	rs6588179	T	C	0.2891	-0.0097	0.0019	2.1e-07	691823	66498278	66032595	1	66032595	1	66032595	*	Y	-0.6	-5.10526
chr1:66032616:C:A	A	C	0.2911	0.0051	0.275	0.3169	-0.0062	0.0105	0.5502	17	13.255	11	0.277	440683	39106	401577	chr1	66032616	1	1	66032616	66032616	1	1	0.2911	256566	0.0419	1	66032616	*	rs6588180	M	66498299	rs6588180	A	C	0.2891	-0.0097	0.0019	2.6e-07	692126	66498299	66032616	1	66032616	1	66032616	*	M	-0.590476	-5.10526
chr1:66041404:G:A	A	G	0.5347	0.0079	0.5134	0.5544	0.0002	0.0096	0.9831	27.3	15.131	11	0.1766	440683	39106	401577	chr1	66041404	1	1	66041404	66041404	1	1	0.4653	410100	0.041	1	66041404	*	rs1392812	R	66507087	rs1392812	A	G	0.5433	0.0108	0.0017	4.1e-10	689405	66507087	66041404	1	66041404	1	66041404	*	R	0.0208333	6.35294
chr1:66043331:A:C	A	C	0.4534	0.0083	0.4359	0.4719	0.0016	0.0096	0.864	25.6	14.782	11	0.1927	440683	39106	401577	chr1	66043331	1	1	66043331	66043331	1	1	0.4534	399611	0.036	1	66043331	*	rs2228693	M	66509014	rs2228693	A	C	0.4479	-0.0104	0.0017	1.6e-09	689657	66509014	66043331	1	66043331	1	66043331	*	M	0.166667	-6.11765
chr1:66043431:A:C	A	C	0.7089	0.0047	0.6819	0.7248	0.006	0.0105	0.564	23.8	14.44	11	0.2096	440683	39106	401577	chr1	66043431	1	1	66043431	66043431	1	1	0.2911	256566	0.0429	1	66043431	*	rs2228692	M	66509114	rs2228692	A	C	0.7111	0.0096	0.0019	3e-07	690904	66509114	66043431	1	66043431	1	66043431	*	M	0.571429	5.05263
chr1:66043781:A:G	A	G	0.7088	0.0048	0.6819	0.7247	0.0063	0.0105	0.5498	23.9	14.455	11	0.2089	440683	39106	401577	chr1	66043781	1	1	66043781	66043781	1	1	0.2912	256654	0.0428	1	66043781	*	rs7556303	R	66509464	rs7556303	A	G	0.7111	0.0096	0.0019	3.2e-07	690952	66509464	66043781	1	66043781	1	66043781	*	R	0.6	5.05263
chr1:66044089:G:A	A	G	0.5458	0.0081	0.528	0.5641	-0.0014	0.0096	0.8826	25.7	14.798	11	0.1919	440683	39106	401577	chr1	66044089	1	1	66044089	66044089	1	1	0.4542	400316	0.0361	1	66044089	*	rs11208787	R	66509772	rs11208787	A	G	0.5528	0.0104	0.0017	1.3e-09	689698	66509772	66044089	1	66044089	1	66044089	*	R	-0.145833	6.11765
chr1:66044848:T:G	T	G	0.7088	0.0048	0.6819	0.7247	0.0062	0.0105	0.5568	24.3	14.527	11	0.2052	440683	39106	401577	chr1	66044848	1	1	66044848	66044848	1	1	0.2912	256654	0.0428	1	66044848	*	rs1392811	K	66510531	rs1392811	T	G	0.7127	0.0096	0.0019	3.4e-07	690976	66510531	66044848	1	66044848	1	66044848	*	K	0.590476	5.05263
chr1:66045721:A:G	A	G	0.4538	0.0073	0.4359	0.472	0.0014	0.0096	0.8848	24.2	14.519	11	0.2056	440683	39106	401577	chr1	66045721	1	1	66045721	66045721	1	1	0.4538	399964	0.0361	1	66045721	*	rs1354060	R	66511404	rs1354060	A	G	0.4481	-0.0104	0.0017	1.3e-09	689603	66511404	66045721	1	66045721	1	66045721	*	R	0.145833	-6.11765
chr1:66048650:T:A	A	T	0.5347	0.008	0.5137	0.5547	0.0001	0.0096	0.9946	27.8	15.245	11	0.1716	440683	39106	401577	chr1	66048650	1	1	66048650	66048650	1	1	0.4653	410100	0.041	1	66048650	*	rs10889594	W	66514333	rs10889594	A	T	0.5431	0.0107	0.0017	5.4e-10	689196	66514333	66048650	1	66048650	1	66048650	*	W	0.0104167	6.29412
chr1:66048798:T:C	T	C	0.7089	0.0048	0.6821	0.7247	0.0061	0.0105	0.5626	23.3	14.346	11	0.2145	440683	39106	401577	chr1	66048798	1	1	66048798	66048798	1	1	0.2911	256566	0.0426	1	66048798	*	rs12742079	Y	66514481	rs12742079	T	C	0.7112	0.0095	0.0019	3.9e-07	690731	66514481	66048798	1	66048798	1	66048798	*	Y	0.580952	5
chr1:66048876:G:A	A	G	0.2912	0.0048	0.2752	0.3179	-0.0061	0.0105	0.5573	23.1	14.303	11	0.2167	440683	39106	401577	chr1	66048876	1	1	66048876	66048876	1	1	0.2912	256654	0.0427	1	66048876	*	rs11583733	R	66514559	rs11583733	A	G	0.2888	-0.0095	0.0019	3.8e-07	690815	66514559	66048876	1	66048876	1	66048876	*	R	-0.580952	-5
chr1:66050456:C:T	T	C	0.2909	0.0048	0.2748	0.3179	-0.0054	0.0105	0.6091	23.2	14.318	11	0.2159	440683	39106	401577	chr1	66050456	1	1	66050456	66050456	1	1	0.2909	256389	0.0431	1	66050456	*	rs1392810	B	66516139	rs1392810	T	C	0.2888	-0.0096	0.0019	3.3e-07	690636	66516139	66050456	1	66050456	1	66050456	*	B	-0.514286	-5.05263
chr1:66056588:G:A	A	G	0.5454	0.0081	0.5278	0.5644	-0.0024	0.0096	0.8027	25.5	14.756	11	0.1939	440683	39106	401577	chr1	66056588	1	1	66056588	66056588	1	1	0.4546	400669	0.0366	1	66056588	*	rs1500950	R	66522271	rs1500950	A	G	0.5517	0.0104	0.0017	1.5e-09	689368	66522271	66056588	1	66056588	1	66056588	*	R	-0.25	6.11765
chr1:66056726:G:C	C	G	0.5453	0.0081	0.5275	0.5644	-0.0025	0.0096	0.798	24.9	14.653	11	0.1989	440683	39106	401577	chr1	66056726	1	1	66056726	66056726	1	1	0.4547	400757	0.0369	1	66056726	*	rs11208790	S	66522409	rs11208790	C	G	0.5517	0.0104	0.0017	1.6e-09	689665	66522409	66056726	1	66056726	1	66056726	*	S	-0.260417	6.11765
chr1:66059428:T:C	T	C	0.465	0.008	0.4442	0.4855	0.0002	0.0096	0.9832	29.9	15.698	11	0.1527	440683	39106	401577	chr1	66059428	1	1	66059428	66059428	1	1	0.465	409835	0.0413	1	66059428	*	rs11208792	Y	66525111	rs11208792	T	C	0.4569	-0.0107	0.0017	5.4e-10	689014	66525111	66059428	1	66059428	1	66059428	*	Y	0.0208333	-6.29412
chr1:66062097:G:C	C	G	0.5352	0.008	0.5143	0.5559	-0.0004	0.0096	0.967	29.6	15.627	11	0.1555	440683	39106	401577	chr1	66062097	1	1	66062097	66062097	1	1	0.4648	409659	0.0416	1	66062097	*	rs12133853	S	66527780	rs12133853	C	G	0.5433	0.01	0.0016	8.2e-10	791389	66527780	66062097	1	66062097	1	66062097	*	S	-0.0416667	6.25
chr1:66062218:C:G	C	G	0.4649	0.008	0.444	0.4856	0.0003	0.0096	0.9721	29	15.482	11	0.1615	440683	39106	401577	chr1	66062218	1	1	66062218	66062218	1	1	0.4649	409747	0.0416	1	66062218	*	rs7512880	S	66527901	rs7512880	C	G	0.4567	-0.0108	0.0017	3.7e-10	689003	66527901	66062218	1	66062218	1	66062218	*	S	0.03125	-6.35294
chr1:66064686:G:A	A	G	0.5457	0.008	0.5283	0.565	-0.0033	0.0096	0.732	24.6	14.581	11	0.2025	440683	39106	401577	chr1	66064686	1	1	66064686	66064686	1	1	0.4543	400405	0.0367	1	66064686	*	rs1500961	R	66530369	rs1500961	A	G	0.552	0.0106	0.0017	8.4e-10	683252	66530369	66064686	1	66064686	1	66064686	*	R	-0.34375	6.23529
chr1:66066289:C:T	T	C	0.2902	0.0046	0.2732	0.3169	-0.0044	0.0105	0.6749	24.8	14.629	11	0.2001	440683	39106	401577	chr1	66066289	1	1	66066289	66066289	1	1	0.2902	255772	0.0437	1	66066289	*	rs12722858	Y	66531972	rs12722858	T	C	0.2885	-0.0096	0.0019	3.1e-07	690235	66531972	66066289	1	66066289	1	66066289	*	Y	-0.419048	-5.05263
chr1:66067045:C:A	A	C	0.2902	0.0046	0.2749	0.3169	-0.0044	0.0105	0.6759	25	14.663	11	0.1985	440683	39106	401577	chr1	66067045	1	1	66067045	66067045	1	1	0.2902	255772	0.042	1	66067045	*	rs6588185	M	66532728	rs6588185	A	C	0.2884	-0.0097	0.0019	2.5e-07	690215	66532728	66067045	1	66067045	1	66067045	*	M	-0.419048	-5.10526
chr1:66068176:G:A	A	G	0.5456	0.0081	0.5283	0.5651	-0.0034	0.0096	0.7211	25.2	14.697	11	0.1968	440683	39106	401577	chr1	66068176	1	1	66068176	66068176	1	1	0.4544	400493	0.0368	1	66068176	*	rs1392820	R	66533859	rs1392820	A	G	0.5518	0.0106	0.0017	7.9e-10	689185	66533859	66068176	1	66068176	1	66068176	*	R	-0.354167	6.23529
chr1:66068466:C:A	A	C	0.5355	0.0073	0.5144	0.5561	-0.001	0.0096	0.9141	27.9	15.26	11	0.1709	440683	39106	401577	chr1	66068466	1	1	66068466	66068466	1	1	0.4645	409395	0.0417	1	66068466	*	rs1392819	M	66534149	rs1392819	A	C	0.5434	0.0108	0.0017	3.5e-10	688635	66534149	66068466	1	66068466	1	66068466	*	M	-0.104167	6.35294
chr1:66072725:A:G	A	G	0.4644	0.0073	0.444	0.4849	0.0003	0.0096	0.9757	30.4	15.802	11	0.1487	440683	39106	401577	chr1	66072725	1	1	66072725	66072725	1	1	0.4644	409306	0.0409	1	66072725	*	rs7552924	R	66538408	rs7552924	A	G	0.4564	-0.011	0.0017	2.4e-10	682056	66538408	66072725	1	66072725	1	66072725	*	R	0.03125	-6.47059
chr1:66073166:G:A	A	G	0.3124	0.0059	0.2911	0.3427	-0.0097	0.0103	0.35	28.1	15.3	11	0.1692	440683	39106	401577	chr1	66073166	1	1	66073166	66073166	1	1	0.3124	275339	0.0516	1	66073166	*	rs12134699	R	66538849	rs12134699	A	G	0.3134	-0.0096	0.0019	3.1e-07	672800	66538849	66073166	1	66073166	1	66073166	*	R	-0.941748	-5.05263
chr1:66073234:C:T	T	C	0.3129	0.0058	0.2914	0.3426	-0.0096	0.0103	0.3503	28.4	15.355	11	0.1668	440683	39106	401577	chr1	66073234	1	1	66073234	66073234	1	1	0.3129	275779	0.0512	1	66073234	*	rs12119734	Y	66538917	rs12119734	T	C	0.3112	-0.0095	0.0019	4.7e-07	673213	66538917	66073234	1	66073234	1	66073234	*	Y	-0.932039	-5
chr1:66073773:A:G	A	G	0.4777	0.0063	0.4621	0.4989	-0.0009	0.0096	0.9228	32.9	16.382	11	0.1275	440683	39106	401577	chr1	66073773	1	1	66073773	66073773	1	1	0.4777	421029	0.0368	1	66073773	*	rs1392817	R	66539456	rs1392817	A	G	0.4716	-0.0108	0.0017	5.6e-10	675697	66539456	66073773	1	66073773	1	66073773	*	R	-0.09375	-6.35294
chr1:66075622:G:T	T	G	0.5062	0.0079	0.4859	0.5266	0.0035	0.0096	0.7106	39.4	18.153	11	0.0781	440683	39106	401577	chr1	66075622	1	1	66075622	66075622	1	1	0.4938	435219	0.0407	1	66075622	*	rs884712	K	66541305	rs884712	T	G	0.5136	0.011	0.0018	3.2e-10	672854	66541305	66075622	1	66075622	1	66075622	*	K	0.364583	6.11111
chr1:66077332:G:T	T	G	0.3129	0.0058	0.2916	0.3424	-0.0094	0.0103	0.3603	28.9	15.468	11	0.162	440683	39106	401577	chr1	66077332	1	1	66077332	66077332	1	1	0.3129	275779	0.0508	1	66077332	*	rs13376067	K	66543015	rs13376067	T	G	0.3115	-0.0094	0.0019	6e-07	671954	66543015	66077332	1	66077332	1	66077332	*	K	-0.912621	-4.94737
chr1:66078864:C:T	T	C	0.3129	0.0058	0.2916	0.3423	-0.0095	0.0103	0.3553	28.5	15.385	11	0.1656	440683	39106	401577	chr1	66078864	1	1	66078864	66078864	1	1	0.3129	275779	0.0507	1	66078864	*	rs11208793	Y	66544547	rs11208793	T	C	0.3114	-0.0093	0.0019	8.6e-07	674115	66544547	66078864	1	66078864	1	66078864	*	Y	-0.92233	-4.89474
chr1:66079032:A:G	A	G	0.6869	0.0061	0.6577	0.7085	0.0095	0.0103	0.3588	28.3	15.348	11	0.1671	440683	39106	401577	chr1	66079032	1	1	66079032	66079032	1	1	0.3131	275956	0.0508	1	66079032	*	rs12118541	R	66544715	rs12118541	A	G	0.6886	0.0093	0.0019	7e-07	672748	66544715	66079032	1	66079032	1	66079032	*	R	0.92233	4.89474
chr1:66079562:C:G	C	G	0.6871	0.0058	0.6577	0.7065	0.0095	0.0103	0.358	27	15.078	11	0.179	440683	39106	401577	chr1	66079562	1	1	66079562	66079562	1	1	0.3129	275779	0.0488	1	66079562	*	rs1392814	B	66545245	rs1392814	C	G	0.6886	0.0093	0.0019	8.6e-07	673730	66545245	66079562	1	66079562	1	66079562	*	B	0.92233	4.89474
chr1:66080206:T:C	T	C	0.488	0.0055	0.4714	0.5115	-0.0031	0.0096	0.7448	35.4	17.015	11	0.1074	440683	39106	401577	chr1	66080206	1	1	66080206	66080206	1	1	0.488	430107	0.0401	1	66080206	*	rs7548408	Y	66545889	rs7548408	T	C	0.4803	-0.0108	0.0017	5.4e-10	672437	66545889	66080206	1	66080206	1	66080206	*	Y	-0.322917	-6.35294
chr1:66080693:G:A	A	G	0.522	0.0063	0.5011	0.5376	0.0008	0.0096	0.9311	31.5	16.05	11	0.1393	440683	39106	401577	chr1	66080693	1	1	66080693	66080693	1	1	0.478	421293	0.0365	1	66080693	*	rs7539350	R	66546376	rs7539350	A	G	0.5286	0.0106	0.0017	1.1e-09	672481	66546376	66080693	1	66080693	1	66080693	*	R	0.0833333	6.23529
chr1:66081201:A:G	A	G	0.4781	0.0063	0.4624	0.499	-0.0009	0.0096	0.9275	31.4	16.026	11	0.1402	440683	39106	401577	chr1	66081201	1	1	66081201	66081201	1	1	0.4781	421381	0.0366	1	66081201	*	rs6661750	R	66546884	rs6661750	A	G	0.4714	-0.0107	0.0017	9.6e-10	672276	66546884	66081201	1	66081201	1	66081201	*	R	-0.09375	-6.29412
chr1:66081262:T:G	T	G	0.6873	0.0059	0.6571	0.7065	0.0091	0.0104	0.3776	28.1	15.303	11	0.1691	440683	39106	401577	chr1	66081262	1	1	66081262	66081262	1	1	0.3127	275603	0.0494	1	66081262	*	rs7551528	K	66546945	rs7551528	T	G	0.6886	0.0093	0.0019	7e-07	672945	66546945	66081262	1	66081262	1	66081262	*	K	0.875	4.89474
chr1:66081529:A:G	A	G	0.4882	0.0062	0.4711	0.5116	-0.0028	0.0096	0.7746	36	17.177	11	0.1027	440683	39106	401577	chr1	66081529	1	1	66081529	66081529	1	1	0.4882	430283	0.0405	1	66081529	*	rs10493396	R	66547212	rs10493396	A	G	0.4802	-0.011	0.0018	3.5e-10	663416	66547212	66081529	1	66081529	1	66081529	*	R	-0.291667	-6.11111
chr1:66081782:A:T	A	T	0.6874	0.006	0.6572	0.7089	0.0087	0.0104	0.3994	28.3	15.351	11	0.167	440683	39106	401577	chr1	66081782	1	1	66081782	66081782	1	1	0.3126	275515	0.0517	1	66081782	*	rs11208796	W	66547465	rs11208796	A	T	0.6877	0.0093	0.0019	9.1e-07	672728	66547465	66081782	1	66081782	1	66081782	*	W	0.836538	4.89474
chr1:66082676:G:A	A	G	0.3126	0.006	0.291	0.3432	-0.009	0.0104	0.3852	29.3	15.551	11	0.1586	440683	39106	401577	chr1	66082676	1	1	66082676	66082676	1	1	0.3126	275515	0.0522	1	66082676	*	rs12726241	R	66548359	rs12726241	A	G	0.3113	-0.0094	0.0019	6.7e-07	671942	66548359	66082676	1	66082676	1	66082676	*	R	-0.865385	-4.94737
chr1:66093490:A:G	A	G	0.5927	0.0066	0.5569	0.6059	0.0089	0.0097	0.3583	25.3	14.724	11	0.1955	440683	39106	401577	chr1	66093490	1	1	66093490	66093490	1	1	0.4073	358980	0.049	1	66093490	*	rs10158178	R	66559173	rs10158178	A	G	0.5911	0.0086	0.0017	8e-07	690859	66559173	66093490	1	66093490	1	66093490	*	R	0.917526	5.05882
chr1:66102308:C:T	T	C	0.5027	0.011	0.4799	0.538	0.0013	0.0096	0.8935	0	8.804	11	0.64	440683	39106	401577	chr1	66102308	1	1	66102308	66102308	1	1	0.4973	438303	0.0581	1	66102308	*	rs2503161	Y	66567991	rs2503161	T	C	0.5064	0.0069	0.0016	1.8e-05	794438	66567991	66102308	1	66102308	1	66102308	*	Y	0.135417	4.3125
chr1:66103415:T:A	A	T	0.5023	0.0112	0.4798	0.5378	0.0015	0.0096	0.8764	0	8.548	11	0.6635	440683	39106	401577	chr1	66103415	1	1	66103415	66103415	1	1	0.4977	438656	0.058	1	66103415	*	rs1566527	W	66569098	rs1566527	A	T	0.5033	0.0086	0.0017	5.9e-07	691366	66569098	66103415	1	66103415	1	66103415	*	W	0.15625	5.05882
chr1:66110011:A:C	A	C	0.3949	0.0091	0.3765	0.4321	-0.0062	0.0098	0.5283	8.5	12.017	11	0.3624	440683	39106	401577	chr1	66110011	1	1	66110011	66110011	1	1	0.3949	348051	0.0556	1	66110011	*	rs2455016	M	66575694	rs2455016	A	C	0.39	-0.0084	0.0018	1.7e-06	689933	66575694	66110011	1	66110011	1	66110011	*	M	-0.632653	-4.66667
chr1:66111919:G:T	T	G	0.3548	0.008	0.3284	0.3928	-0.0057	0.0099	0.564	0	7.533	11	0.7544	440683	39106	401577	chr1	66111919	1	1	66111919	66111919	1	1	0.3548	312709	0.0644	1	66111919	*	rs4004	K	66577602	rs4004	T	G	0.3572	-0.0085	0.0018	2.8e-06	684090	66577602	66111919	1	66111919	1	66111919	*	K	-0.575758	-4.72222
chr1:66115260:A:G	A	G	0.4962	0.0114	0.4602	0.5202	-0.0011	0.0095	0.9086	0	8.408	11	0.6763	440683	39106	401577	chr1	66115260	1	1	66115260	66115260	1	1	0.4962	437334	0.06	1	66115260	*	rs650440	R	66580943	rs650440	A	G	0.4936	-0.0086	0.0017	5.8e-07	691031	66580943	66115260	1	66115260	1	66115260	*	R	-0.115789	-5.05882
chr1:66117438:G:A	A	G	0.3566	0.0081	0.3309	0.3919	-0.0046	0.0099	0.6461	0	7.696	11	0.7403	440683	39106	401577	chr1	66117438	1	1	66117438	66117438	1	1	0.3566	314295	0.061	1	66117438	*	rs680925	R	66583121	rs680925	A	G	0.3579	-0.0075	0.0017	8.9e-06	790152	66583121	66117438	1	66117438	1	66117438	*	R	-0.464646	-4.41176
chr1:66117579:C:T	T	C	0.3564	0.0072	0.3308	0.392	-0.0043	0.0099	0.6617	0	7.395	11	0.7662	440683	39106	401577	chr1	66117579	1	1	66117579	66117579	1	1	0.3564	314119	0.0612	1	66117579	*	rs566005	Y	66583262	rs566005	T	C	0.3584	-0.0086	0.0018	2.7e-06	680612	66583262	66117579	1	66117579	1	66117579	*	Y	-0.434343	-4.77778
chr1:66119976:C:T	T	C	0.3563	0.0078	0.3303	0.3906	-0.0041	0.0099	0.677	0	7.366	11	0.7687	440683	39106	401577	chr1	66119976	1	1	66119976	66119976	1	1	0.3563	314031	0.0603	1	66119976	*	rs518938	Y	66585659	rs518938	T	C	0.3581	-0.0082	0.0018	4.1e-06	685432	66585659	66119976	1	66119976	1	66119976	*	Y	-0.414141	-4.55556
chr1:66121693:C:T	T	C	0.3571	0.0082	0.3306	0.39	-0.0043	0.0099	0.6612	0	7.306	11	0.7738	440683	39106	401577	chr1	66121693	1	1	66121693	66121693	1	1	0.3571	314736	0.0594	1	66121693	*	rs12745871	Y	66587376	rs12745871	T	C	0.358	-0.0082	0.0018	4.4e-06	685014	66587376	66121693	1	66121693	1	66121693	*	Y	-0.434343	-4.55556
chr1:66124065:G:A	A	G	0.3608	0.009	0.3335	0.3844	-0.0061	0.0099	0.5385	0	9.352	11	0.5894	440683	39106	401577	chr1	66124065	1	1	66124065	66124065	1	1	0.3608	317997	0.0509	1	66124065	*	rs539322	R	66589748	rs539322	A	G	0.3644	0.0085	0.0018	2e-06	677656	66589748	66124065	1	66124065	1	66124065	*	R	-0.616162	4.72222
chr1:66126317:T:C	T	C	0.6379	0.0086	0.6153	0.6663	0.0069	0.0099	0.4883	0	8.368	11	0.68	440683	39106	401577	chr1	66126317	1	1	66126317	66126317	1	1	0.3621	319143	0.051	1	66126317	*	rs614350	H	66592000	rs614350	T	C	0.6356	-0.0084	0.0018	3.6e-06	677302	66592000	66126317	1	66126317	1	66126317	*	H	0.69697	-4.66667
chr1:66154436:G:A	A	G	0.365	0.0089	0.3338	0.3917	-0.0046	0.0099	0.6394	0	8.663	11	0.653	440683	39106	401577	chr1	66154436	1	1	66154436	66154436	1	1	0.365	321699	0.0579	1	66154436	*	rs673143	R	66620119	rs673143	A	G	0.3682	-0.0062	0.0018	0.00046	691491	66620119	66154436	1	66154436	1	66154436	*	R	-0.464646	-3.44444
chr1:66155844:A:G	A	G	0.6346	0.0089	0.6082	0.6655	0.0047	0.0099	0.6365	0	8.615	11	0.6574	440683	39106	401577	chr1	66155844	1	1	66155844	66155844	1	1	0.3654	322051	0.0573	1	66155844	*	rs582237	R	66621527	rs582237	A	G	0.6317	0.0062	0.0018	0.00048	691643	66621527	66155844	1	66155844	1	66155844	*	R	0.474747	3.44444
chr1:66170112:T:A	A	T	0.3651	0.009	0.334	0.3913	-0.0049	0.0099	0.6196	0	8.931	11	0.6283	440683	39106	401577	chr1	66170112	1	1	66170112	66170112	1	1	0.3651	321787	0.0573	1	66170112	*	rs556303	W	66635795	rs556303	A	T	0.3687	-0.0062	0.0018	0.00048	691480	66635795	66170112	1	66170112	1	66170112	*	W	-0.494949	-3.44444
chr1:66429402:T:G	T	G	0.5785	0.0113	0.5461	0.601	0.001	0.0097	0.9215	10	12.229	11	0.3467	440683	39106	401577	chr1	66429402	1	1	66429402	66429402	1	1	0.4215	371496	0.0549	1	66429402	*	rs1613999	K	66895085	rs1613999	T	G	0.5805	-0.0068	0.0019	0.00033	521733	66895085	66429402	1	66429402	1	66429402	*	K	0.103093	-3.57895
chr1:67311907:C:G	C	G	0.9576	0.0045	0.9452	0.9712	-0.0186	0.0241	0.4403	0	10.204	11	0.5121	440683	39106	401577	chr1	67311907	1	1	67311907	67311907	1	1	0.0424	37369.9	0.026	1	67311907	*	rs2001257	S	67777590	rs2001257	C	G	0.96159	0.0163	0.0045	0.00032	680362	67777590	67311907	1	67311907	1	67311907	*	S	-0.771784	3.62222
chr1:67377283:A:G	A	G	0.9343	0.0053	0.9231	0.9538	-0.0068	0.0192	0.7223	0	5.896	11	0.8802	440683	39106	401577	chr1	67377283	1	1	67377283	67377283	1	1	0.0657	57905.7	0.0307	1	67377283	*	rs6676606	R	67842966	rs6676606	A	G	0.93884	0.0129	0.0036	0.00041	691425	67842966	67377283	1	67377283	1	67377283	*	R	-0.354167	3.58333
chr1:67525136:A:G	A	G	0.7529	0.0115	0.7363	0.7863	0.006	0.0111	0.5854	0	7.415	11	0.7645	440683	39106	401577	chr1	67525136	1	1	67525136	67525136	1	1	0.2471	217786	0.05	1	67525136	*	rs12091897	R	67990819	rs12091897	A	G	0.7516	-0.0072	0.002	0.00029	692486	67990819	67525136	1	67525136	1	67525136	*	R	0.540541	-3.6
chr1:67525427:A:G	A	G	0.754	0.0111	0.7387	0.787	0.0055	0.0111	0.6228	0	6.957	11	0.8026	440683	39106	401577	chr1	67525427	1	1	67525427	67525427	1	1	0.246	216816	0.0483	1	67525427	*	rs12093114	R	67991110	rs12093114	A	G	0.7518	-0.007	0.002	0.00046	692157	67991110	67525427	1	67525427	1	67525427	*	R	0.495495	-3.5
chr1:67539960:T:C	T	C	0.2596	0.0164	0.2312	0.312	-0.0059	0.011	0.5936	0	9.518	11	0.5742	440683	39106	401577	chr1	67539960	1	1	67539960	67539960	1	1	0.2596	228803	0.0808	1	67539960	*	rs4655561	Y	68005643	rs4655561	T	C	0.2554	-0.0071	0.002	0.00037	688156	68005643	67539960	1	67539960	1	67539960	*	Y	-0.536364	-3.55
chr1:67540869:C:A	A	C	0.7374	0.0177	0.6878	0.7684	0.0056	0.011	0.6124	0	9.393	11	0.5857	440683	39106	401577	chr1	67540869	1	1	67540869	67540869	1	1	0.2626	231447	0.0806	1	67540869	*	rs4655727	M	68006552	rs4655727	A	C	0.7445	0.007	0.002	0.00047	688746	68006552	67540869	1	67540869	1	67540869	*	M	0.509091	3.5
chr1:67541539:C:G	C	G	0.2627	0.0177	0.2316	0.3122	-0.0056	0.011	0.6129	0	9.752	11	0.5528	440683	39106	401577	chr1	67541539	1	1	67541539	67541539	1	1	0.2627	231535	0.0806	1	67541539	*	rs6588272	S	68007222	rs6588272	C	G	0.2555	-0.007	0.002	0.00044	688910	68007222	67541539	1	67541539	1	67541539	*	S	-0.509091	-3.5
chr1:67542124:T:G	T	G	0.2627	0.0177	0.2316	0.3122	-0.0057	0.011	0.6043	0	9.683	11	0.5591	440683	39106	401577	chr1	67542124	1	1	67542124	67542124	1	1	0.2627	231535	0.0806	1	67542124	*	rs6664118	K	68007807	rs6664118	T	G	0.2555	-0.0069	0.002	0.0005	688952	68007807	67542124	1	67542124	1	67542124	*	K	-0.518182	-3.45
chr1:67543980:C:T	T	C	0.7373	0.0177	0.6877	0.7684	0.0059	0.011	0.5933	0	9.713	11	0.5563	440683	39106	401577	chr1	67543980	1	1	67543980	67543980	1	1	0.2627	231535	0.0807	1	67543980	*	rs4415537	Y	68009663	rs4415537	T	C	0.7471	0.007	0.002	0.00044	689297	68009663	67543980	1	67543980	1	67543980	*	Y	0.536364	3.5
chr1:67552819:C:T	T	C	0.2305	0.0175	0.1908	0.267	-0.0059	0.0115	0.6069	0	8.759	11	0.6441	440683	39106	401577	chr1	67552819	1	1	67552819	67552819	1	1	0.2305	203155	0.0762	1	67552819	*	rs12131959	Y	68018502	rs12131959	T	C	0.2313	-0.0072	0.0021	0.00049	689801	68018502	67552819	1	67552819	1	67552819	*	Y	-0.513043	-3.42857
chr1:67567086:G:T	T	G	0.452	0.0092	0.403	0.4774	0.0129	0.0097	0.1805	0	6.727	11	0.8207	440683	39106	401577	chr1	67567086	1	1	67567086	67567086	1	1	0.452	398377	0.0744	1	67567086	*	rs4081356	K	68032769	rs4081356	T	G	0.461	0.0059	0.0017	0.00042	759357	68032769	67567086	1	67567086	1	67567086	*	K	1.3299	3.47059
chr1:67572707:G:A	A	G	0.5081	0.0131	0.4512	0.5471	0.0173	0.0096	0.07145	0	7.682	11	0.7415	440683	39106	401577	chr1	67572707	1	1	67572707	67572707	1	1	0.4919	433544	0.0959	1	67572707	*	rs11209119	R	68038390	rs11209119	A	G	0.5172	0.0061	0.0016	0.00017	787181	68038390	67572707	1	67572707	1	67572707	*	R	1.80208	3.8125
chr1:67573659:G:C	C	G	0.4911	0.0113	0.4375	0.5268	0.0194	0.0096	0.04276	0	6.351	11	0.8489	440683	39106	401577	chr1	67573659	1	1	67573659	67573659	1	1	0.4911	432839	0.0893	1	67573659	*	rs7513193	S	68039342	rs7513193	C	G	0.4995	0.0064	0.0017	0.00017	690448	68039342	67573659	1	67573659	1	67573659	*	S	2.02083	3.76471
chr1:67808097:T:G	T	G	0.6782	0.009	0.6596	0.7099	-0.0152	0.0103	0.1402	35.3	16.997	11	0.108	440683	39106	401577	chr1	67808097	1	1	67808097	67808097	1	1	0.3218	283624	0.0503	1	67808097	*	rs2265921	K	68273780	rs2265921	T	G	0.6769	0.0071	0.002	0.00034	538020	68273780	67808097	1	67808097	1	67808097	*	K	-1.47573	3.55
chr1:67820756:T:C	T	C	0.6783	0.0087	0.6605	0.7018	-0.0166	0.0102	0.1054	40	18.328	11	0.07429	440683	39106	401577	chr1	67820756	1	1	67820756	67820756	1	1	0.3217	283535	0.0413	1	67820756	*	rs2490307	Y	68286439	rs2490307	T	C	0.6777	0.0077	0.0018	2.9e-05	687620	68286439	67820756	1	67820756	1	67820756	*	Y	-1.62745	4.27778
chr1:67820966:C:T	T	C	0.321	0.0087	0.2982	0.3394	0.0164	0.0102	0.1089	39.5	18.178	11	0.07755	440683	39106	401577	chr1	67820966	1	1	67820966	67820966	1	1	0.321	282918	0.0412	1	67820966	*	rs2492875	Y	68286649	rs2492875	T	C	0.3221	-0.0076	0.0018	3.2e-05	687664	68286649	67820966	1	67820966	1	67820966	*	Y	1.60784	-4.22222
chr1:67824072:G:A	A	G	0.3199	0.0088	0.2966	0.3379	0.0144	0.0102	0.1607	43.2	19.366	11	0.05483	440683	39106	401577	chr1	67824072	1	1	67824072	67824072	1	1	0.3199	281949	0.0413	1	67824072	*	rs2490309	R	68289755	rs2490309	A	G	0.321	-0.0076	0.0018	3.8e-05	687682	68289755	67824072	1	67824072	1	67824072	*	R	1.41176	-4.22222
chr1:67825263:A:G	A	G	0.6785	0.0078	0.662	0.7034	-0.0142	0.0102	0.1643	43	19.284	11	0.05618	440683	39106	401577	chr1	67825263	1	1	67825263	67825263	1	1	0.3215	283359	0.0414	1	67825263	*	rs2246675	R	68290946	rs2246675	A	G	0.679	0.0076	0.0018	3.8e-05	687631	68290946	67825263	1	67825263	1	67825263	*	R	-1.39216	4.22222
chr1:67825533:A:T	A	T	0.6801	0.0088	0.662	0.7034	-0.0143	0.0102	0.1626	43.4	19.421	11	0.05395	440683	39106	401577	chr1	67825533	1	1	67825533	67825533	1	1	0.3199	281949	0.0414	1	67825533	*	rs2246684	W	68291216	rs2246684	A	T	0.679	0.0076	0.0018	3.4e-05	687715	68291216	67825533	1	67825533	1	67825533	*	W	-1.40196	4.22222
chr1:67825719:A:G	A	G	0.6799	0.0088	0.662	0.703	-0.0146	0.0102	0.1549	43.3	19.393	11	0.0544	440683	39106	401577	chr1	67825719	1	1	67825719	67825719	1	1	0.3201	282125	0.041	1	67825719	*	rs2246783	R	68291402	rs2246783	A	G	0.679	0.0077	0.0018	2.9e-05	687803	68291402	67825719	1	67825719	1	67825719	*	R	-1.43137	4.27778
chr1:67830421:G:C	C	G	0.6411	0.0222	0.5678	0.6934	-0.0004	0.01	0.9711	0	5.986	11	0.8743	440683	39106	401577	chr1	67830421	1	1	67830421	67830421	1	1	0.3589	316322	0.1256	1	67830421	*	rs2249993	V	68296104	rs2249993	C	G	0.6234	-0.0063	0.0018	0.00042	687547	68296104	67830421	1	67830421	1	67830421	*	V	-0.04	-3.5
chr1:67834114:C:T	T	C	0.6295	0.0219	0.5506	0.6787	-0.0035	0.0099	0.7202	0	4.462	11	0.9544	440683	39106	401577	chr1	67834114	1	1	67834114	67834114	1	1	0.3705	326546	0.1281	1	67834114	*	rs6588283	Y	68299797	rs6588283	T	C	0.6086	-0.0069	0.0018	0.00014	633919	68299797	67834114	1	67834114	1	67834114	*	Y	-0.353535	-3.83333
chr1:67834930:T:C	T	C	0.373	0.0229	0.3159	0.4493	0.0037	0.0099	0.7113	0	4.423	11	0.9559	440683	39106	401577	chr1	67834930	1	1	67834930	67834930	1	1	0.373	328750	0.1334	1	67834930	*	rs10749776	Y	68300613	rs10749776	T	C	0.3912	0.0067	0.0018	0.00015	688380	68300613	67834930	1	67834930	1	67834930	*	Y	0.373737	3.72222
chr1:67835464:G:T	T	G	0.323	0.009	0.3011	0.3411	0.0121	0.0102	0.2354	43.3	19.385	11	0.05453	440683	39106	401577	chr1	67835464	1	1	67835464	67835464	1	1	0.323	284681	0.04	1	67835464	*	rs12563734	D	68301147	rs12563734	T	G	0.325	-0.0074	0.0018	4.6e-05	689074	68301147	67835464	1	67835464	1	67835464	*	D	1.18627	-4.11111
chr1:67836669:A:C	A	C	0.3731	0.0229	0.3213	0.4495	0.0034	0.0099	0.7287	0	4.413	11	0.9563	440683	39106	401577	chr1	67836669	1	1	67836669	67836669	1	1	0.3731	328838	0.1282	1	67836669	*	rs6703037	M	68302352	rs6703037	A	C	0.3923	0.007	0.0018	9.2e-05	688025	68302352	67836669	1	67836669	1	67836669	*	M	0.343434	3.88889
chr1:67837250:C:A	A	C	0.627	0.0229	0.5507	0.6787	-0.0034	0.0099	0.7328	0	4.441	11	0.9552	440683	39106	401577	chr1	67837250	1	1	67837250	67837250	1	1	0.373	328750	0.128	1	67837250	*	rs10736410	M	68302933	rs10736410	A	C	0.6088	-0.0068	0.0018	0.00011	688513	68302933	67837250	1	67837250	1	67837250	*	M	-0.343434	-3.77778
chr1:67837775:C:G	C	G	0.3731	0.0229	0.3215	0.4494	0.0035	0.0099	0.7279	0	4.374	11	0.9577	440683	39106	401577	chr1	67837775	1	1	67837775	67837775	1	1	0.3731	328838	0.1279	1	67837775	*	rs10889716	S	68303458	rs10889716	C	G	0.3912	0.0069	0.0018	9.8e-05	688479	68303458	67837775	1	67837775	1	67837775	*	S	0.353535	3.83333
chr1:67838429:T:C	T	C	0.677	0.009	0.6588	0.6991	-0.0122	0.0102	0.2311	43.5	19.464	11	0.05326	440683	39106	401577	chr1	67838429	1	1	67838429	67838429	1	1	0.323	284681	0.0403	1	67838429	*	rs7550825	Y	68304112	rs7550825	T	C	0.675	0.0075	0.0018	4.4e-05	689354	68304112	67838429	1	67838429	1	67838429	*	Y	-1.19608	4.16667
chr1:67838957:C:A	A	C	0.6288	0.0228	0.5514	0.6801	-0.0024	0.0099	0.8058	0	4.198	11	0.9638	440683	39106	401577	chr1	67838957	1	1	67838957	67838957	1	1	0.3712	327163	0.1287	1	67838957	*	rs6686101	M	68304640	rs6686101	A	C	0.6093	-0.007	0.0018	8e-05	688818	68304640	67838957	1	67838957	1	67838957	*	M	-0.242424	-3.88889
chr1:67839143:T:G	T	G	0.3718	0.0227	0.3199	0.4486	0.0021	0.0099	0.8294	0	4.234	11	0.9626	440683	39106	401577	chr1	67839143	1	1	67839143	67839143	1	1	0.3718	327692	0.1287	1	67839143	*	rs6699028	K	68304826	rs6699028	T	G	0.3901	0.0069	0.0018	9.2e-05	688797	68304826	67839143	1	67839143	1	67839143	*	K	0.212121	3.83333
chr1:67842351:A:G	A	G	0.3548	0.0212	0.3014	0.4275	0.0004	0.0101	0.9668	0	4.623	11	0.9481	440683	39106	401577	chr1	67842351	1	1	67842351	67842351	1	1	0.3548	312709	0.1261	1	67842351	*	rs1938457	R	68308034	rs1938457	A	G	0.3708	0.0062	0.0018	0.00046	690306	68308034	67842351	1	67842351	1	67842351	*	R	0.039604	3.44444
chr1:67842772:G:A	A	G	0.3242	0.009	0.3016	0.3418	0.0133	0.0102	0.1915	40.6	18.52	11	0.07028	440683	39106	401577	chr1	67842772	1	1	67842772	67842772	1	1	0.3242	285739	0.0402	1	67842772	*	rs2186242	V	68308455	rs2186242	A	G	0.3262	-0.0075	0.0018	4e-05	690307	68308455	67842772	1	67842772	1	67842772	*	V	1.30392	-4.16667
chr1:67846572:C:T	T	C	0.3249	0.009	0.302	0.342	0.0134	0.0102	0.1885	40.7	18.546	11	0.06975	440683	39106	401577	chr1	67846572	1	1	67846572	67846572	1	1	0.3249	286356	0.04	1	67846572	*	rs11209166	Y	68312255	rs11209166	T	C	0.3264	-0.0074	0.0018	4.7e-05	690123	68312255	67846572	1	67846572	1	67846572	*	Y	1.31373	-4.11111
chr1:67847455:T:C	T	C	0.6752	0.009	0.658	0.6982	-0.0135	0.0102	0.1855	40.5	18.5	11	0.07069	440683	39106	401577	chr1	67847455	1	1	67847455	67847455	1	1	0.3248	286268	0.0402	1	67847455	*	rs12083080	Y	68313138	rs12083080	T	C	0.6736	0.0075	0.0018	3.6e-05	690281	68313138	67847455	1	67847455	1	67847455	*	Y	-1.32353	4.16667
chr1:67850739:C:T	T	C	0.325	0.009	0.3022	0.342	0.0139	0.0102	0.1712	41	18.656	11	0.06755	440683	39106	401577	chr1	67850739	1	1	67850739	67850739	1	1	0.325	286444	0.0398	1	67850739	*	rs6588286	Y	68316422	rs6588286	T	C	0.3271	-0.0076	0.0018	3.2e-05	690452	68316422	67850739	1	67850739	1	67850739	*	Y	1.36275	-4.22222
chr1:67851121:C:T	T	C	0.6458	0.0216	0.573	0.6986	0.0004	0.0101	0.9683	0	4.676	11	0.9459	440683	39106	401577	chr1	67851121	1	1	67851121	67851121	1	1	0.3542	312180	0.1256	1	67851121	*	rs1317531	Y	68316804	rs1317531	T	C	0.6293	-0.0062	0.0018	0.0005	690820	68316804	67851121	1	67851121	1	67851121	*	Y	0.039604	-3.44444
chr1:67853035:T:A	A	T	0.3242	0.009	0.3015	0.3418	0.0138	0.0102	0.1766	40.1	18.36	11	0.07359	440683	39106	401577	chr1	67853035	1	1	67853035	67853035	1	1	0.3242	285739	0.0403	1	67853035	*	rs10889717	W	68318718	rs10889717	A	T	0.3259	-0.0075	0.0018	3.8e-05	691226	68318718	67853035	1	67853035	1	67853035	*	W	1.35294	-4.16667
chr1:67853857:G:C	C	G	0.3247	0.009	0.3014	0.3421	0.0139	0.0102	0.1726	41.1	18.676	11	0.06716	440683	39106	401577	chr1	67853857	1	1	67853857	67853857	1	1	0.3247	286180	0.0407	1	67853857	*	rs7525479	S	68319540	rs7525479	C	G	0.3259	-0.0075	0.0018	4.3e-05	691204	68319540	67853857	1	67853857	1	67853857	*	S	1.36275	-4.16667
chr1:67854040:C:T	T	C	0.3425	0.0098	0.3153	0.3654	0.0153	0.0101	0.1292	44.8	19.912	11	0.04657	440683	39106	401577	chr1	67854040	1	1	67854040	67854040	1	1	0.3425	301868	0.0501	1	67854040	*	rs6588287	Y	68319723	rs6588287	T	C	0.3459	-0.0061	0.0017	0.00035	794334	68319723	67854040	1	67854040	1	67854040	*	Y	1.51485	-3.58824
chr1:67854229:A:G	A	G	0.6578	0.01	0.6347	0.6847	-0.0152	0.0101	0.1308	44.7	19.891	11	0.04686	440683	39106	401577	chr1	67854229	1	1	67854229	67854229	1	1	0.3422	301603	0.05	1	67854229	*	rs6588288	R	68319912	rs6588288	A	G	0.6546	0.0072	0.0018	7.1e-05	684857	68319912	67854229	1	67854229	1	67854229	*	R	-1.50495	4
chr1:67858309:C:T	T	C	0.3242	0.0089	0.3014	0.3418	0.0137	0.0102	0.1804	39.6	18.198	11	0.07711	440683	39106	401577	chr1	67858309	1	1	67858309	67858309	1	1	0.3242	285739	0.0404	1	67858309	*	rs11579057	Y	68323992	rs11579057	T	C	0.326	-0.0075	0.0018	4.1e-05	691040	68323992	67858309	1	67858309	1	67858309	*	Y	1.34314	-4.16667
chr1:67858733:T:C	T	C	0.6754	0.0092	0.6582	0.6986	-0.0137	0.0102	0.179	39.9	18.299	11	0.07489	440683	39106	401577	chr1	67858733	1	1	67858733	67858733	1	1	0.3246	286091	0.0404	1	67858733	*	rs1317227	Y	68324416	rs1317227	T	C	0.6739	0.0075	0.0018	3.9e-05	691362	68324416	67858733	1	67858733	1	67858733	*	Y	-1.34314	4.16667
chr1:67865031:A:G	A	G	0.3728	0.023	0.3212	0.4493	0.0009	0.01	0.931	0	4.253	11	0.9619	440683	39106	401577	chr1	67865031	1	1	67865031	67865031	1	1	0.3728	328573	0.1281	1	67865031	*	rs6588290	R	68330714	rs6588290	A	G	0.3902	0.0069	0.0018	0.00013	636814	68330714	67865031	1	67865031	1	67865031	*	R	0.09	3.83333
chr1:67865246:A:C	A	C	0.354	0.0217	0.3066	0.4272	-0.0005	0.0101	0.9627	0	4.859	11	0.9378	440683	39106	401577	chr1	67865246	1	1	67865246	67865246	1	1	0.354	312004	0.1206	1	67865246	*	rs1938441	M	68330929	rs1938441	A	C	0.3707	0.0062	0.0018	0.00044	691590	68330929	67865246	1	67865246	1	67865246	*	M	-0.049505	3.44444
chr1:67866090:T:C	T	C	0.3724	0.0232	0.3206	0.449	0.0008	0.01	0.9326	0	4.218	11	0.9631	440683	39106	401577	chr1	67866090	1	1	67866090	67866090	1	1	0.3724	328221	0.1284	1	67866090	*	rs2154377	Y	68331773	rs2154377	T	C	0.3918	0.0067	0.0018	0.00014	690971	68331773	67866090	1	67866090	1	67866090	*	Y	0.08	3.72222
chr1:67866978:G:A	A	G	0.3244	0.0087	0.3014	0.3417	0.0141	0.0102	0.1656	41.3	18.742	11	0.06588	440683	39106	401577	chr1	67866978	1	1	67866978	67866978	1	1	0.3244	285915	0.0403	1	67866978	*	rs1938442	R	68332661	rs1938442	A	G	0.3259	-0.0084	0.002	1.9e-05	527320	68332661	67866978	1	67866978	1	67866978	*	R	1.38235	-4.2
chr1:67866990:G:A	A	G	0.6275	0.0233	0.5511	0.6795	-0.0007	0.01	0.9407	0	4.227	11	0.9628	440683	39106	401577	chr1	67866990	1	1	67866990	67866990	1	1	0.3725	328309	0.1284	1	67866990	*	rs1938443	R	68332673	rs1938443	A	G	0.6096	-0.0069	0.0019	0.00028	532495	68332673	67866990	1	67866990	1	67866990	*	R	-0.07	-3.63158
chr1:67877834:C:T	T	C	0.3429	0.0097	0.3195	0.3665	0.015	0.0101	0.1366	47.7	21.041	11	0.03294	440683	39106	401577	chr1	67877834	1	1	67877834	67877834	1	1	0.3429	302220	0.047	1	67877834	*	rs11581047	Y	68343517	rs11581047	T	C	0.3457	-0.0068	0.0018	0.00016	689978	68343517	67877834	1	67877834	1	67877834	*	Y	1.48515	-3.77778
chr1:67881798:C:T	T	C	0.3245	0.0087	0.2998	0.3426	0.0139	0.0102	0.1737	41.7	18.877	11	0.06334	440683	39106	401577	chr1	67881798	1	1	67881798	67881798	1	1	0.3245	286003	0.0428	1	67881798	*	rs17535380	Y	68347481	rs17535380	T	C	0.3268	-0.0078	0.0018	2.1e-05	689644	68347481	67881798	1	67881798	1	67881798	*	Y	1.36275	-4.33333
chr1:67883105:C:T	T	C	0.3247	0.0087	0.3001	0.3426	0.0137	0.0102	0.1793	41.7	18.883	11	0.06322	440683	39106	401577	chr1	67883105	1	1	67883105	67883105	1	1	0.3247	286180	0.0425	1	67883105	*	rs12732466	Y	68348788	rs12732466	T	C	0.3269	-0.0078	0.0018	2e-05	689663	68348788	67883105	1	67883105	1	67883105	*	Y	1.34314	-4.33333
chr1:67889966:T:C	T	C	0.6756	0.0091	0.6575	0.7003	-0.0138	0.0102	0.1758	37.4	17.583	11	0.09177	440683	39106	401577	chr1	67889966	1	1	67889966	67889966	1	1	0.3244	285915	0.0428	1	67889966	*	rs4548410	Y	68355649	rs4548410	T	C	0.6745	0.0078	0.0018	1.9e-05	689928	68355649	67889966	1	67889966	1	67889966	*	Y	-1.35294	4.33333
chr1:67894931:C:A	A	C	0.3191	0.0087	0.296	0.3377	0.0122	0.0103	0.2323	30.5	15.834	11	0.1474	440683	39106	401577	chr1	67894931	1	1	67894931	67894931	1	1	0.3191	281244	0.0417	1	67894931	*	rs4655756	M	68360614	rs4655756	A	C	0.3221	-0.0078	0.0018	2.1e-05	690299	68360614	67894931	1	67894931	1	67894931	*	M	1.18447	-4.33333
chr1:67908074:T:G	T	G	0.6726	0.0081	0.6532	0.6981	-0.01	0.0101	0.3251	33.9	16.654	11	0.1185	440683	39106	401577	chr1	67908074	1	1	67908074	67908074	1	1	0.3274	288559	0.0449	1	67908074	*	rs11583096	K	68373757	rs11583096	T	G	0.6704	0.0077	0.0018	2.2e-05	692127	68373757	67908074	1	67908074	1	67908074	*	K	-0.990099	4.27778
chr1:67916665:C:T	T	C	0.3246	0.0098	0.3022	0.3448	0.0098	0.0103	0.3444	37.6	17.629	11	0.09059	440683	39106	401577	chr1	67916665	1	1	67916665	67916665	1	1	0.3246	286091	0.0426	1	67916665	*	rs11811481	Y	68382348	rs11811481	T	C	0.3335	-0.0078	0.0018	2e-05	687224	68382348	67916665	1	67916665	1	67916665	*	Y	0.951456	-4.33333
chr1:68145560:C:T	T	C	0.4126	0.007	0.3911	0.4411	-0.007	0.0097	0.4694	0	6.704	11	0.8225	440683	39106	401577	chr1	68145560	1	1	68145560	68145560	1	1	0.4126	363652	0.05	1	68145560	*	rs1556157	Y	68611243	rs1556157	T	C	0.4169	-0.0063	0.0018	0.00043	638227	68611243	68145560	1	68145560	1	68145560	*	Y	-0.721649	-3.5
chr1:68147896:C:T	T	C	0.4115	0.0072	0.3912	0.4403	-0.0068	0.0097	0.4862	0	6.939	11	0.804	440683	39106	401577	chr1	68147896	1	1	68147896	68147896	1	1	0.4115	362682	0.0491	1	68147896	*	rs9970306	Y	68613579	rs9970306	T	C	0.4163	-0.0064	0.0017	0.00021	692206	68613579	68147896	1	68147896	1	68147896	*	Y	-0.701031	-3.76471
chr1:68157311:C:A	A	C	0.4127	0.0074	0.3919	0.4406	-0.0076	0.0097	0.4343	0	7.05	11	0.795	440683	39106	401577	chr1	68157311	1	1	68157311	68157311	1	1	0.4127	363740	0.0487	1	68157311	*	rs12733835	M	68622994	rs12733835	A	C	0.4171	-0.0062	0.0018	0.00047	690279	68622994	68157311	1	68157311	1	68157311	*	M	-0.783505	-3.44444
chr1:68227061:G:A	A	G	0.1157	0.0047	0.1021	0.1248	0.0068	0.0149	0.6489	30.3	15.79	11	0.1491	440683	39106	401577	chr1	68227061	1	1	68227061	68227061	1	1	0.1157	101974	0.0227	1	68227061	*	rs12563946	R	68692744	rs12563946	A	G	0.1097	0.0097	0.0027	0.0004	681609	68692744	68227061	1	68227061	1	68227061	*	R	0.456376	3.59259
chr1:68291651:C:T	T	C	0.5992	0.0126	0.5317	0.615	-0.0032	0.0097	0.7403	0	10.697	11	0.469	440683	39106	401577	chr1	68291651	1	1	68291651	68291651	1	1	0.4008	353251	0.0833	1	68291651	*	rs3923451	Y	68757334	rs3923451	T	C	0.5968	-0.0067	0.0018	0.00016	677873	68757334	68291651	1	68291651	1	68291651	*	Y	-0.329897	-3.72222
chr1:68293035:A:G	A	G	0.3993	0.0149	0.3745	0.4655	0.0042	0.0098	0.6689	0	10.238	11	0.5092	440683	39106	401577	chr1	68293035	1	1	68293035	68293035	1	1	0.3993	351929	0.091	1	68293035	*	rs6661195	R	68758718	rs6661195	A	G	0.4001	0.0068	0.0018	0.00013	679492	68758718	68293035	1	68293035	1	68293035	*	R	0.428571	3.77778
chr1:68294240:A:G	A	G	0.395	0.0153	0.3694	0.4624	0.0051	0.0098	0.6068	0	10.657	11	0.4724	440683	39106	401577	chr1	68294240	1	1	68294240	68294240	1	1	0.395	348140	0.093	1	68294240	*	rs7519851	R	68759923	rs7519851	A	G	0.3994	0.0074	0.0018	3.4e-05	678996	68759923	68294240	1	68294240	1	68294240	*	R	0.520408	4.11111
chr1:68294494:A:T	A	T	0.4575	0.0097	0.4326	0.5045	0.0066	0.0096	0.4924	0	10.432	11	0.492	440683	39106	401577	chr1	68294494	1	1	68294494	68294494	1	1	0.4575	403225	0.0719	1	68294494	*	rs7522369	W	68760177	rs7522369	A	T	0.4543	0.0061	0.0018	0.00045	679676	68760177	68294494	1	68294494	1	68294494	*	W	0.6875	3.38889
chr1:68294978:A:T	A	T	0.3985	0.0153	0.3721	0.4648	0.0053	0.0098	0.5885	0	10.176	11	0.5146	440683	39106	401577	chr1	68294978	1	1	68294978	68294978	1	1	0.3985	351224	0.0927	1	68294978	*	rs9436803	W	68760661	rs9436803	A	T	0.4001	0.0071	0.0018	6.2e-05	681099	68760661	68294978	1	68294978	1	68294978	*	W	0.540816	3.94444
chr1:68298591:G:T	T	G	0.5279	0.0093	0.4834	0.5531	-0.0099	0.0096	0.3036	0	10.708	11	0.468	440683	39106	401577	chr1	68298591	1	1	68298591	68298591	1	1	0.4721	416093	0.0697	1	68298591	*	rs7541094	K	68764274	rs7541094	T	G	0.5313	-0.007	0.0017	5.5e-05	684922	68764274	68298591	1	68298591	1	68298591	*	K	-1.03125	-4.11765
chr1:68305601:G:A	A	G	0.6251	0.0099	0.6037	0.6413	-0.0046	0.0099	0.6398	0	9.722	11	0.5556	440683	39106	401577	chr1	68305601	1	1	68305601	68305601	1	1	0.3749	330424	0.0376	1	68305601	*	rs6588313	V	68771284	rs6588313	A	G	0.6264	-0.0069	0.0017	4.9e-05	792278	68771284	68305601	1	68305601	1	68305601	*	V	-0.464646	-4.05882
chr1:68313441:C:A	A	C	0.625	0.0119	0.5676	0.6403	-0.0051	0.0099	0.6036	0	9.632	11	0.5637	440683	39106	401577	chr1	68313441	1	1	68313441	68313441	1	1	0.375	330512	0.0727	1	68313441	*	rs4259701	M	68779124	rs4259701	A	C	0.6266	-0.0078	0.0018	1.4e-05	691693	68779124	68313441	1	68313441	1	68313441	*	M	-0.515152	-4.33333
chr1:68319530:T:A	A	T	0.7325	0.0141	0.6631	0.7497	-0.0085	0.0109	0.4337	0	7.654	11	0.7439	440683	39106	401577	chr1	68319530	1	1	68319530	68319530	1	1	0.2675	235765	0.0866	1	68319530	*	rs11209261	W	68785213	rs11209261	A	T	0.7401	-0.007	0.002	0.00048	674003	68785213	68319530	1	68319530	1	68319530	*	W	-0.779817	-3.5
chr1:68331960:G:T	T	G	0.7474	0.0157	0.6781	0.7742	-0.0072	0.0111	0.5188	0	4.448	11	0.955	440683	39106	401577	chr1	68331960	1	1	68331960	68331960	1	1	0.2526	222633	0.0961	1	68331960	*	rs10789260	K	68797643	rs10789260	T	G	0.7533	-0.0072	0.002	0.0003	692527	68797643	68331960	1	68331960	1	68331960	*	K	-0.648649	-3.6
chr1:68333357:A:G	A	G	0.2534	0.0153	0.2277	0.324	0.008	0.0111	0.4719	0	4.675	11	0.9459	440683	39106	401577	chr1	68333357	1	1	68333357	68333357	1	1	0.2534	223338	0.0963	1	68333357	*	rs12718431	R	68799040	rs12718431	A	G	0.2473	0.007	0.002	0.00038	692530	68799040	68333357	1	68333357	1	68333357	*	R	0.720721	3.5
chr1:68337963:T:C	T	C	0.2481	0.013	0.2195	0.3221	0.0073	0.011	0.51	0	3.752	11	0.9766	440683	39106	401577	chr1	68337963	1	1	68337963	68337963	1	1	0.2481	218667	0.1026	1	68337963	*	rs4926354	Y	68803646	rs4926354	T	C	0.2471	0.0072	0.002	0.00029	691778	68803646	68337963	1	68337963	1	68337963	*	Y	0.663636	3.6
chr1:68338372:A:G	A	G	0.254	0.0142	0.232	0.322	0.0076	0.0111	0.4944	0	4.047	11	0.9685	440683	39106	401577	chr1	68338372	1	1	68338372	68338372	1	1	0.254	223867	0.09	1	68338372	*	rs4926330	R	68804055	rs4926330	A	G	0.247	0.0071	0.002	0.00033	691685	68804055	68338372	1	68338372	1	68338372	*	R	0.684685	3.55
chr1:68342594:C:T	T	C	0.7456	0.0138	0.6783	0.7666	-0.0074	0.0111	0.5058	0	3.957	11	0.9712	440683	39106	401577	chr1	68342594	1	1	68342594	68342594	1	1	0.2544	224220	0.0883	1	68342594	*	rs4244621	Y	68808277	rs4244621	T	C	0.7548	-0.0071	0.002	0.00033	692005	68808277	68342594	1	68342594	1	68342594	*	Y	-0.666667	-3.55
chr1:68349012:A:G	A	G	0.2561	0.014	0.2346	0.3236	0.0096	0.0112	0.3919	0	3.97	11	0.9708	440683	39106	401577	chr1	68349012	1	1	68349012	68349012	1	1	0.2561	225718	0.089	1	68349012	*	rs9436379	R	68814695	rs9436379	A	G	0.2481	0.0071	0.002	0.00038	689232	68814695	68349012	1	68349012	1	68349012	*	R	0.857143	3.55
chr1:68349787:A:G	A	G	0.2555	0.0142	0.2336	0.3223	0.0091	0.0112	0.4131	0	4.398	11	0.9568	440683	39106	401577	chr1	68349787	1	1	68349787	68349787	1	1	0.2555	225189	0.0887	1	68349787	*	rs6698940	R	68815470	rs6698940	A	G	0.2472	0.0073	0.002	0.00028	690021	68815470	68349787	1	68349787	1	68349787	*	R	0.8125	3.65
chr1:68849545:A:G	A	G	0.118	0.0148	0.0867	0.1838	0.0143	0.0153	0.3486	0	8.477	11	0.6701	440683	39106	401577	chr1	68849545	1	1	68849545	68849545	1	1	0.118	104001	0.0971	1	68849545	*	rs9988609	R	69315228	rs9988609	A	G	0.105	-0.0099	0.0028	0.00043	687372	69315228	68849545	1	68849545	1	68849545	*	R	0.934641	-3.53571
chr1:68852519:C:T	T	C	0.8802	0.0145	0.8158	0.9135	-0.0134	0.0153	0.3818	0	7.385	11	0.7671	440683	39106	401577	chr1	68852519	1	1	68852519	68852519	1	1	0.1198	105588	0.0977	1	68852519	*	rs1844945	Y	69318202	rs1844945	T	C	0.8945	0.0102	0.0028	0.00032	686181	69318202	68852519	1	68852519	1	68852519	*	Y	-0.875817	3.64286
chr1:68857539:C:T	T	C	0.1063	0.0101	0.0823	0.1257	0.0145	0.0155	0.3479	0	9.217	11	0.6018	440683	39106	401577	chr1	68857539	1	1	68857539	68857539	1	1	0.1063	93689.2	0.0434	1	68857539	*	rs7414744	Y	69323222	rs7414744	T	C	0.1052	-0.0099	0.0028	0.0005	689966	69323222	68857539	1	68857539	1	68857539	*	Y	0.935484	-3.53571
chr1:68866726:G:C	C	G	0.1042	0.0077	0.08	0.1181	0.0105	0.0156	0.5032	0	8.713	11	0.6484	440683	39106	401577	chr1	68866726	1	1	68866726	68866726	1	1	0.1042	91838.3	0.0381	1	68866726	*	rs12240114	B	69332409	rs12240114	C	G	0.102	-0.0112	0.0029	0.00012	686256	69332409	68866726	1	68866726	1	68866726	*	B	0.673077	-3.86207
chr1:68866884:A:T	A	T	0.8958	0.0077	0.8819	0.92	-0.0106	0.0156	0.4989	0	8.713	11	0.6484	440683	39106	401577	chr1	68866884	1	1	68866884	68866884	1	1	0.1042	91838.3	0.0381	1	68866884	*	rs9436416	W	69332567	rs9436416	A	T	0.8979	0.0112	0.0029	0.00013	689944	69332567	68866884	1	68866884	1	68866884	*	W	-0.679487	3.86207
chr1:68868471:T:C	T	C	0.8978	0.0075	0.8844	0.9217	-0.0122	0.0157	0.4395	0	10.22	11	0.5107	440683	39106	401577	chr1	68868471	1	1	68868471	68868471	1	1	0.1022	90075.6	0.0373	1	68868471	*	rs11577312	Y	69334154	rs11577312	T	C	0.8985	0.0114	0.0029	9.4e-05	686689	69334154	68868471	1	68868471	1	68868471	*	Y	-0.77707	3.93103
chr1:68869151:A:G	A	G	0.1099	0.0139	0.0851	0.1799	0.0095	0.0155	0.539	0	7.859	11	0.7259	440683	39106	401577	chr1	68869151	1	1	68869151	68869151	1	1	0.1099	96862.1	0.0948	1	68869151	*	rs6674177	R	69334834	rs6674177	A	G	0.1026	-0.0112	0.0029	0.00013	686507	69334834	68869151	1	68869151	1	68869151	*	R	0.612903	-3.86207
chr1:68873023:C:T	T	C	0.1023	0.0075	0.0785	0.116	0.0114	0.0157	0.4683	0	10.281	11	0.5053	440683	39106	401577	chr1	68873023	1	1	68873023	68873023	1	1	0.1023	90163.7	0.0375	1	68873023	*	rs13374447	Y	69338706	rs13374447	T	C	0.1018	-0.0109	0.0029	0.00018	690918	69338706	68873023	1	68873023	1	68873023	*	Y	0.726115	-3.75862
chr1:68882167:A:C	A	C	0.8957	0.0074	0.8829	0.9199	-0.0126	0.0155	0.4158	0	9.599	11	0.5667	440683	39106	401577	chr1	68882167	1	1	68882167	68882167	1	1	0.1043	91926.5	0.037	1	68882167	*	rs11209362	M	69347850	rs11209362	A	C	0.8963	0.0107	0.0029	0.0002	686570	69347850	68882167	1	68882167	1	68882167	*	M	-0.812903	3.68966
chr1:68882862:T:G	T	G	0.8973	0.0074	0.8839	0.9208	-0.0119	0.0157	0.4482	0	9.82	11	0.5466	440683	39106	401577	chr1	68882862	1	1	68882862	68882862	1	1	0.1027	90516.3	0.0369	1	68882862	*	rs11576549	K	69348545	rs11576549	T	G	0.8982	0.0106	0.0029	0.00025	680625	69348545	68882862	1	68882862	1	68882862	*	K	-0.757962	3.65517
chr1:68885522:T:C	T	C	0.8962	0.0075	0.8829	0.92	-0.0118	0.0156	0.4514	0	9.443	11	0.5811	440683	39106	401577	chr1	68885522	1	1	68885522	68885522	1	1	0.1038	91485.8	0.0371	1	68885522	*	rs4326670	Y	69351205	rs4326670	T	C	0.8979	0.0105	0.0029	0.00026	680753	69351205	68885522	1	68885522	1	68885522	*	Y	-0.75641	3.62069
chr1:68886617:T:C	T	C	0.8972	0.0077	0.8832	0.921	-0.0117	0.0157	0.4534	0	9.813	11	0.5473	440683	39106	401577	chr1	68886617	1	1	68886617	68886617	1	1	0.1028	90604.4	0.0378	1	68886617	*	rs4344368	Y	69352300	rs4344368	T	C	0.8962	0.0106	0.0029	0.00024	680867	69352300	68886617	1	68886617	1	68886617	*	Y	-0.745223	3.65517
chr1:68889059:T:C	T	C	0.8956	0.0075	0.8829	0.9202	-0.0109	0.0155	0.4821	0	8.97	11	0.6246	440683	39106	401577	chr1	68889059	1	1	68889059	68889059	1	1	0.1044	92014.6	0.0373	1	68889059	*	rs9436417	B	69354742	rs9436417	T	C	0.8973	0.0106	0.0029	0.00023	680075	69354742	68889059	1	68889059	1	68889059	*	B	-0.703226	3.65517
chr1:68890589:G:A	A	G	0.8867	0.0132	0.8207	0.9149	-0.0068	0.0156	0.6621	0	8.383	11	0.6786	440683	39106	401577	chr1	68890589	1	1	68890589	68890589	1	1	0.1133	99858.8	0.0942	1	68890589	*	rs6588341	R	69356272	rs6588341	A	G	0.8976	0.0113	0.0029	0.0001	690370	69356272	68890589	1	68890589	1	68890589	*	R	-0.435897	3.89655
chr1:68892473:T:C	T	C	0.8976	0.0076	0.8843	0.9215	-0.0114	0.0157	0.4687	0	9.732	11	0.5547	440683	39106	401577	chr1	68892473	1	1	68892473	68892473	1	1	0.1024	90251.9	0.0372	1	68892473	*	rs11801756	Y	69358156	rs11801756	T	C	0.8982	0.0113	0.0029	0.0001	680059	69358156	68892473	1	68892473	1	68892473	*	Y	-0.726115	3.89655
chr1:68893326:A:T	A	T	0.8976	0.0076	0.8843	0.9215	-0.0114	0.0157	0.4668	0	9.743	11	0.5537	440683	39106	401577	chr1	68893326	1	1	68893326	68893326	1	1	0.1024	90251.9	0.0372	1	68893326	*	rs11803723	W	69359009	rs11803723	A	T	0.8982	0.0113	0.0029	9.2e-05	691800	69359009	68893326	1	68893326	1	68893326	*	W	-0.726115	3.89655
chr1:68897599:G:A	A	G	0.1026	0.0076	0.0789	0.1162	0.0098	0.0157	0.5318	0	9.672	11	0.5601	440683	39106	401577	chr1	68897599	1	1	68897599	68897599	1	1	0.1026	90428.2	0.0373	1	68897599	*	rs4617455	D	69363282	rs4617455	A	G	0.102	-0.0112	0.0029	0.00012	680057	69363282	68897599	1	68897599	1	68897599	*	D	0.624204	-3.86207
chr1:68900388:A:T	A	T	0.8979	0.0076	0.8844	0.9215	-0.0112	0.0157	0.4747	0	9.757	11	0.5524	440683	39106	401577	chr1	68900388	1	1	68900388	68900388	1	1	0.1021	89987.5	0.0371	1	68900388	*	rs11806894	W	69366071	rs11806894	A	T	0.898	0.0115	0.0029	7.7e-05	691896	69366071	68900388	1	68900388	1	68900388	*	W	-0.713376	3.96552
chr1:68901726:A:G	A	G	0.8975	0.0076	0.8841	0.9212	-0.0106	0.0157	0.4987	0	9.674	11	0.5599	440683	39106	401577	chr1	68901726	1	1	68901726	68901726	1	1	0.1025	90340	0.0371	1	68901726	*	rs11582908	R	69367409	rs11582908	A	G	0.8989	0.0114	0.0029	8.1e-05	691739	69367409	68901726	1	68901726	1	68901726	*	R	-0.675159	3.93103
chr1:68903790:C:T	T	C	0.1025	0.0076	0.0788	0.1159	0.0105	0.0157	0.5017	0	9.681	11	0.5592	440683	39106	401577	chr1	68903790	1	1	68903790	68903790	1	1	0.1025	90340	0.0371	1	68903790	*	rs11809118	Y	69369473	rs11809118	T	C	0.101	-0.0114	0.0029	8.1e-05	691781	69369473	68903790	1	68903790	1	68903790	*	Y	0.66879	-3.93103
chr1:68904154:G:T	T	G	0.8862	0.0129	0.8207	0.9151	-0.0066	0.0157	0.6727	0	8.704	11	0.6492	440683	39106	401577	chr1	68904154	1	1	68904154	68904154	1	1	0.1138	100299	0.0944	1	68904154	*	rs7551318	K	69369837	rs7551318	T	G	0.8992	0.0113	0.0031	0.00029	663349	69369837	68904154	1	68904154	1	68904154	*	K	-0.420382	3.64516
chr1:68911452:C:T	T	C	0.1025	0.0074	0.079	0.1156	0.0078	0.0157	0.6214	0	8.454	11	0.6722	440683	39106	401577	chr1	68911452	1	1	68911452	68911452	1	1	0.1025	90340	0.0366	1	68911452	*	rs6658623	Y	69377135	rs6658623	T	C	0.09746	-0.0112	0.0029	0.00012	691513	69377135	68911452	1	68911452	1	68911452	*	Y	0.496815	-3.86207
chr1:68914209:G:A	A	G	0.1009	0.0073	0.0778	0.1144	0.0092	0.0158	0.5617	0	10.236	11	0.5093	440683	39106	401577	chr1	68914209	1	1	68914209	68914209	1	1	0.1009	88929.8	0.0366	1	68914209	*	rs9804111	R	69379892	rs9804111	A	G	0.09986	-0.0111	0.0029	0.00014	680330	69379892	68914209	1	68914209	1	68914209	*	R	0.582278	-3.82759
chr1:68918835:G:C	C	G	0.1021	0.0073	0.0789	0.115	0.008	0.0157	0.6105	0	8.757	11	0.6443	440683	39106	401577	chr1	68918835	1	1	68918835	68918835	1	1	0.1021	89987.5	0.0361	1	68918835	*	rs4420133	V	69384518	rs4420133	C	G	0.1001	-0.0109	0.0029	0.00018	680340	69384518	68918835	1	68918835	1	68918835	*	V	0.509554	-3.75862
chr1:68921047:C:T	T	C	0.1016	0.0073	0.0786	0.1145	0.0087	0.0158	0.5825	0	8.83	11	0.6376	440683	39106	401577	chr1	68921047	1	1	68921047	68921047	1	1	0.1016	89546.8	0.0359	1	68921047	*	rs10127680	Y	69386730	rs10127680	T	C	0.09957	-0.0111	0.0029	0.00013	692106	69386730	68921047	1	68921047	1	68921047	*	Y	0.550633	-3.82759
chr1:68922140:A:T	A	T	0.8984	0.0073	0.8855	0.9214	-0.0086	0.0158	0.5854	0	8.802	11	0.6402	440683	39106	401577	chr1	68922140	1	1	68922140	68922140	1	1	0.1016	89546.8	0.0359	1	68922140	*	rs9629020	W	69387823	rs9629020	A	T	0.90043	0.0111	0.0029	0.00013	692044	69387823	68922140	1	68922140	1	68922140	*	W	-0.544304	3.82759
chr1:68923222:A:G	A	G	0.8979	0.0073	0.8851	0.9212	-0.0077	0.0157	0.6261	0	8.75	11	0.645	440683	39106	401577	chr1	68923222	1	1	68923222	68923222	1	1	0.1021	89987.5	0.0361	1	68923222	*	rs9629013	R	69388905	rs9629013	A	G	0.90032	0.0111	0.0029	0.00014	692020	69388905	68923222	1	68923222	1	68923222	*	R	-0.490446	3.82759
chr1:68934749:G:T	T	G	0.1007	0.0072	0.0774	0.1143	0.007	0.0158	0.6562	0	9.473	11	0.5784	440683	39106	401577	chr1	68934749	1	1	68934749	68934749	1	1	0.1007	88753.6	0.0369	1	68934749	*	rs9803974	K	69400432	rs9803974	T	G	0.09898	-0.0113	0.0029	0.00011	692107	69400432	68934749	1	68934749	1	68934749	*	K	0.443038	-3.89655
chr1:68936774:C:T	T	C	0.1002	0.0075	0.078	0.1145	0.0076	0.0159	0.6321	0	9.257	11	0.5982	440683	39106	401577	chr1	68936774	1	1	68936774	68936774	1	1	0.1002	88312.9	0.0365	1	68936774	*	rs6690346	Y	69402457	rs6690346	T	C	0.09951	-0.0112	0.0029	0.00012	691690	69402457	68936774	1	68936774	1	68936774	*	Y	0.477987	-3.86207
chr1:68937562:A:G	A	G	0.8981	0.0073	0.8854	0.9212	-0.0064	0.0157	0.6836	0	8.796	11	0.6407	440683	39106	401577	chr1	68937562	1	1	68937562	68937562	1	1	0.1019	89811.2	0.0358	1	68937562	*	rs11801267	R	69403245	rs11801267	A	G	0.90032	0.0111	0.0029	0.00014	692135	69403245	68937562	1	68937562	1	68937562	*	R	-0.407643	3.82759
chr1:68940360:T:G	T	G	0.898	0.0073	0.8852	0.9212	-0.0065	0.0157	0.68	0	8.754	11	0.6445	440683	39106	401577	chr1	68940360	1	1	68940360	68940360	1	1	0.102	89899.3	0.036	1	68940360	*	rs11578193	K	69406043	rs11578193	T	G	0.90014	0.0109	0.0029	0.00019	679121	69406043	68940360	1	68940360	1	68940360	*	K	-0.414013	3.75862
chr1:68942895:C:T	T	C	0.1008	0.0073	0.0777	0.1143	0.0079	0.0158	0.6152	0	9.891	11	0.5402	440683	39106	401577	chr1	68942895	1	1	68942895	68942895	1	1	0.1008	88841.7	0.0366	1	68942895	*	rs4317857	Y	69408578	rs4317857	T	C	0.09916	-0.0112	0.0029	0.00011	691899	69408578	68942895	1	68942895	1	68942895	*	Y	0.5	-3.86207
chr1:68944847:G:T	T	G	0.1015	0.0073	0.0785	0.1145	0.0067	0.0158	0.6725	0	8.906	11	0.6306	440683	39106	401577	chr1	68944847	1	1	68944847	68944847	1	1	0.1015	89458.6	0.036	1	68944847	*	rs10047248	K	69410530	rs10047248	T	G	0.09951	-0.0108	0.0029	0.00021	686351	69410530	68944847	1	68944847	1	68944847	*	K	0.424051	-3.72414
chr1:68945412:G:A	A	G	0.1019	0.0073	0.0788	0.1148	0.006	0.0157	0.7031	0	8.83	11	0.6375	440683	39106	401577	chr1	68945412	1	1	68945412	68945412	1	1	0.1019	89811.2	0.036	1	68945412	*	rs11209370	V	69411095	rs11209370	A	G	0.09963	-0.011	0.0029	0.00017	680407	69411095	68945412	1	68945412	1	68945412	*	V	0.382166	-3.7931
chr1:68947006:C:T	T	C	0.1015	0.0073	0.0785	0.1145	0.0068	0.0158	0.6674	0	8.869	11	0.634	440683	39106	401577	chr1	68947006	1	1	68947006	68947006	1	1	0.1015	89458.6	0.036	1	68947006	*	rs6658033	Y	69412689	rs6658033	T	C	0.09951	-0.0108	0.0029	0.0002	686344	69412689	68947006	1	68947006	1	68947006	*	Y	0.43038	-3.72414
chr1:68947428:T:C	T	C	0.8981	0.0073	0.8852	0.9212	-0.0059	0.0157	0.7099	0	8.851	11	0.6356	440683	39106	401577	chr1	68947428	1	1	68947428	68947428	1	1	0.1019	89811.2	0.036	1	68947428	*	rs6673849	Y	69413111	rs6673849	T	C	0.90037	0.0109	0.0029	0.00018	680406	69413111	68947428	1	68947428	1	68947428	*	Y	-0.375796	3.75862
chr1:68949530:A:G	A	G	0.8981	0.0073	0.8852	0.9212	-0.0057	0.0157	0.715	0	8.792	11	0.6411	440683	39106	401577	chr1	68949530	1	1	68949530	68949530	1	1	0.1019	89811.2	0.036	1	68949530	*	rs11804299	R	69415213	rs11804299	A	G	0.90032	0.0107	0.0029	0.00024	686219	69415213	68949530	1	68949530	1	68949530	*	R	-0.363057	3.68966
chr1:68949782:G:A	A	G	0.1015	0.0073	0.0785	0.1145	0.0064	0.0158	0.6852	0	8.687	11	0.6508	440683	39106	401577	chr1	68949782	1	1	68949782	68949782	1	1	0.1015	89458.6	0.036	1	68949782	*	rs4484966	R	69415465	rs4484966	A	G	0.09951	-0.0109	0.0029	0.00019	680455	69415465	68949782	1	68949782	1	68949782	*	R	0.405063	-3.75862
chr1:68950497:A:C	A	C	0.8976	0.0076	0.8841	0.9211	-0.0046	0.0157	0.7703	0	7.924	11	0.7201	440683	39106	401577	chr1	68950497	1	1	68950497	68950497	1	1	0.1024	90251.9	0.037	1	68950497	*	rs9436863	M	69416180	rs9436863	A	C	0.8994	0.011	0.0029	0.00019	685343	69416180	68950497	1	68950497	1	68950497	*	M	-0.292994	3.7931
chr1:68951627:A:G	A	G	0.8981	0.0073	0.8852	0.9212	-0.0056	0.0157	0.7196	0	8.771	11	0.643	440683	39106	401577	chr1	68951627	1	1	68951627	68951627	1	1	0.1019	89811.2	0.036	1	68951627	*	rs11802814	R	69417310	rs11802814	A	G	0.90037	0.0109	0.0029	0.00017	692199	69417310	68951627	1	68951627	1	68951627	*	R	-0.356688	3.75862
chr1:68953453:C:T	T	C	0.1021	0.0076	0.0784	0.1155	0.007	0.0157	0.655	0	9.124	11	0.6105	440683	39106	401577	chr1	68953453	1	1	68953453	68953453	1	1	0.1021	89987.5	0.0371	1	68953453	*	rs13375505	Y	69419136	rs13375505	T	C	0.1006	-0.0109	0.0029	0.00016	692610	69419136	68953453	1	68953453	1	68953453	*	Y	0.44586	-3.75862
chr1:68956143:G:A	A	G	0.8869	0.0131	0.8215	0.916	-0.0028	0.0157	0.8578	0	8.872	11	0.6337	440683	39106	401577	chr1	68956143	1	1	68956143	68956143	1	1	0.1131	99682.5	0.0945	1	68956143	*	rs1396022	R	69421826	rs1396022	A	G	0.8993	0.0106	0.0029	0.00024	692218	69421826	68956143	1	68956143	1	68956143	*	R	-0.178344	3.65517
chr1:68956997:T:C	T	C	0.1127	0.0138	0.0841	0.1792	0.0043	0.0157	0.7846	0	8.667	11	0.6526	440683	39106	401577	chr1	68956997	1	1	68956997	68956997	1	1	0.1127	99329.9	0.0951	1	68956997	*	rs1507858	Y	69422680	rs1507858	T	C	0.1002	-0.0106	0.0029	0.00026	692153	69422680	68956997	1	68956997	1	68956997	*	Y	0.273885	-3.65517
chr1:68957732:C:T	T	C	0.8869	0.013	0.8214	0.9159	-0.0027	0.0157	0.8639	0	8.962	11	0.6254	440683	39106	401577	chr1	68957732	1	1	68957732	68957732	1	1	0.1131	99682.5	0.0945	1	68957732	*	rs12087596	Y	69423415	rs12087596	T	C	0.90026	0.0104	0.0029	0.00034	680426	69423415	68957732	1	68957732	1	68957732	*	Y	-0.171975	3.58621
chr1:68958042:G:A	A	G	0.887	0.013	0.8215	0.9165	-0.0034	0.0157	0.8309	0	9.196	11	0.6038	440683	39106	401577	chr1	68958042	1	1	68958042	68958042	1	1	0.113	99594.4	0.095	1	68958042	*	rs4649904	R	69423725	rs4649904	A	G	0.90026	0.0105	0.0029	0.00029	692100	69423725	68958042	1	68958042	1	68958042	*	R	-0.216561	3.62069
chr1:68958654:G:A	A	G	0.8885	0.0142	0.8215	0.9165	-0.0043	0.0157	0.7835	0	9.564	11	0.57	440683	39106	401577	chr1	68958654	1	1	68958654	68958654	1	1	0.1115	98272.3	0.095	1	68958654	*	rs1507855	R	69424337	rs1507855	A	G	0.90026	0.0106	0.0029	0.00026	692115	69424337	68958654	1	68958654	1	68958654	*	R	-0.273885	3.65517
chr1:68961893:A:C	A	C	0.8989	0.0071	0.8857	0.9222	-0.0062	0.0158	0.6924	0	9.1	11	0.6127	440683	39106	401577	chr1	68961893	1	1	68961893	68961893	1	1	0.1011	89106.1	0.0365	1	68961893	*	rs9436866	H	69427576	rs9436866	A	C	0.90008	0.0107	0.0029	0.00024	692242	69427576	68961893	1	68961893	1	68961893	*	H	-0.392405	3.68966
chr1:68962864:G:A	A	G	0.1011	0.0072	0.0779	0.114	0.0049	0.0158	0.7575	0	9.131	11	0.6098	440683	39106	401577	chr1	68962864	1	1	68962864	68962864	1	1	0.1011	89106.1	0.0361	1	68962864	*	rs7547769	R	69428547	rs7547769	A	G	0.09957	-0.0107	0.0029	0.00026	680534	69428547	68962864	1	68962864	1	68962864	*	R	0.310127	-3.68966
chr1:68966361:G:A	A	G	0.8864	0.0135	0.821	0.9159	-0.002	0.0157	0.8977	0	8.728	11	0.647	440683	39106	401577	chr1	68966361	1	1	68966361	68966361	1	1	0.1136	100123	0.0949	1	68966361	*	rs1022013	R	69432044	rs1022013	A	G	0.8983	0.0105	0.0029	0.0003	691908	69432044	68966361	1	68966361	1	68966361	*	R	-0.127389	3.62069
chr1:68972173:G:A	A	G	0.1064	0.0087	0.0803	0.1226	0.0072	0.0155	0.6452	0	10.331	11	0.5009	440683	39106	401577	chr1	68972173	1	1	68972173	68972173	1	1	0.1064	93777.3	0.0423	1	68972173	*	rs4484967	R	69437856	rs4484967	A	G	0.1033	-0.0102	0.0029	0.00045	680238	69437856	68972173	1	68972173	1	68972173	*	R	0.464516	-3.51724
chr1:69183645:G:A	A	G	0.1331	0.0037	0.1138	0.1365	0.0003	0.0141	0.9857	22.8	14.24	11	0.22	440683	39106	401577	chr1	69183645	1	1	69183645	69183645	1	1	0.1331	117310	0.0227	1	69183645	*	rs12135476	R	69649328	rs12135476	A	G	0.1334	0.0104	0.0025	3.8e-05	688881	69649328	69183645	1	69183645	1	69183645	*	R	0.0212766	4.16
chr1:69185273:T:G	T	G	0.8634	0.0039	0.8613	0.8842	0.0001	0.014	0.9962	13.8	12.762	11	0.3091	440683	39106	401577	chr1	69185273	1	1	69185273	69185273	1	1	0.1366	120395	0.0229	1	69185273	*	rs4650128	K	69650956	rs4650128	T	G	0.8651	-0.0099	0.0025	7.9e-05	689303	69650956	69185273	1	69185273	1	69185273	*	K	0.00714286	-3.96
chr1:69193736:A:G	A	G	0.8614	0.0045	0.8577	0.8829	0.0008	0.0138	0.9518	3.9	11.441	11	0.4071	440683	39106	401577	chr1	69193736	1	1	69193736	69193736	1	1	0.1386	122157	0.0252	1	69193736	*	rs10493453	R	69659419	rs10493453	A	G	0.8642	-0.0088	0.0025	0.0004	684605	69659419	69193736	1	69193736	1	69193736	*	R	0.057971	-3.52
chr1:69194157:A:G	A	G	0.8608	0.0044	0.8577	0.8828	0.0012	0.0138	0.9302	3.9	11.442	11	0.407	440683	39106	401577	chr1	69194157	1	1	69194157	69194157	1	1	0.1392	122686	0.0251	1	69194157	*	rs10493454	R	69659840	rs10493454	A	G	0.8634	-0.0087	0.0025	0.00043	690445	69659840	69194157	1	69194157	1	69194157	*	R	0.0869565	-3.48
chr1:69205623:A:G	A	G	0.8617	0.0044	0.8577	0.8829	0.0026	0.0138	0.8528	2.7	11.308	11	0.4178	440683	39106	401577	chr1	69205623	1	1	69205623	69205623	1	1	0.1383	121893	0.0252	1	69205623	*	rs2002209	R	69671306	rs2002209	A	G	0.8642	-0.0088	0.0025	0.00037	690567	69671306	69205623	1	69205623	1	69205623	*	R	0.188406	-3.52
chr1:69691403:G:A	A	G	0.4411	0.0127	0.414	0.4715	0.0075	0.0096	0.4379	0	9.963	11	0.5337	440683	39106	401577	chr1	69691403	1	1	69691403	69691403	1	1	0.4411	388771	0.0575	1	69691403	*	rs2846	R	70157086	rs2846	A	G	0.4493	-0.0061	0.0017	0.00049	675171	70157086	69691403	1	69691403	1	69691403	*	R	0.78125	-3.58824
chr1:69699003:A:C	A	C	0.5795	0.0079	0.5523	0.6166	-0.0075	0.0096	0.4376	0	9.962	11	0.5338	440683	39106	401577	chr1	69699003	1	1	69699003	69699003	1	1	0.4205	370614	0.0643	1	69699003	*	rs1740900	M	70164686	rs1740900	A	C	0.5775	-0.006	0.0017	0.00048	692167	70164686	69699003	1	69699003	1	69699003	*	M	-0.78125	-3.52941
chr1:69702329:G:C	C	G	0.2793	0.0062	0.255	0.3042	0.0102	0.0107	0.3393	0	8.48	11	0.6697	440683	39106	401577	chr1	69702329	1	1	69702329	69702329	1	1	0.2793	246166	0.0492	1	69702329	*	rs1340754	S	70168012	rs1340754	C	G	0.2833	0.0071	0.0019	0.00023	689404	70168012	69702329	1	69702329	1	69702329	*	S	0.953271	3.73684
chr1:69708326:C:G	C	G	0.5798	0.0074	0.5514	0.6165	-0.0076	0.0097	0.4317	0	10.368	11	0.4977	440683	39106	401577	chr1	69708326	1	1	69708326	69708326	1	1	0.4202	370350	0.0651	1	69708326	*	rs1740907	S	70174009	rs1740907	C	G	0.5772	-0.006	0.0017	0.0005	692367	70174009	69708326	1	69708326	1	69708326	*	S	-0.783505	-3.52941
chr1:69711550:C:A	A	C	0.2796	0.0066	0.255	0.3044	0.0102	0.0107	0.3389	0	8.853	11	0.6355	440683	39106	401577	chr1	69711550	1	1	69711550	69711550	1	1	0.2796	246430	0.0494	1	69711550	*	rs6687106	M	70177233	rs6687106	A	C	0.284	0.0071	0.0019	0.00022	688997	70177233	69711550	1	69711550	1	69711550	*	M	0.953271	3.73684
chr1:69720353:C:T	T	C	0.2791	0.0058	0.2549	0.3032	0.0093	0.0108	0.3862	0	8.925	11	0.6288	440683	39106	401577	chr1	69720353	1	1	69720353	69720353	1	1	0.2791	245989	0.0483	1	69720353	*	rs1340773	Y	70186036	rs1340773	T	C	0.2832	0.007	0.0019	0.00028	688695	70186036	69720353	1	69720353	1	69720353	*	Y	0.861111	3.68421
chr1:69736034:G:T	T	G	0.6231	0.0206	0.5672	0.6551	0.0017	0.0099	0.8626	0	7.408	11	0.7652	440683	39106	401577	chr1	69736034	1	1	69736034	69736034	1	1	0.3769	332187	0.0879	1	69736034	*	rs765795	K	70201717	rs765795	T	G	0.6442	0.0064	0.0018	0.00039	680243	70201717	69736034	1	69736034	1	69736034	*	K	0.171717	3.55556
chr1:69737384:T:A	A	T	0.648	0.0263	0.5821	0.6855	0.0082	0.0101	0.4193	0	7.072	11	0.7932	440683	39106	401577	chr1	69737384	1	1	69737384	69737384	1	1	0.352	310241	0.1034	1	69737384	*	rs2007721	W	70203067	rs2007721	A	T	0.6753	0.0066	0.0018	0.0003	690628	70203067	69737384	1	69737384	1	69737384	*	W	0.811881	3.66667
chr1:69741396:T:G	T	G	0.3436	0.0267	0.3065	0.4153	-0.0075	0.01	0.4521	0	7.584	11	0.75	440683	39106	401577	chr1	69741396	1	1	69741396	69741396	1	1	0.3436	302837	0.1088	1	69741396	*	rs10889850	K	70207079	rs10889850	T	G	0.3243	-0.0068	0.0018	0.00021	690280	70207079	69741396	1	69741396	1	69741396	*	K	-0.75	-3.77778
chr1:69747575:G:A	A	G	0.6479	0.0256	0.5803	0.6849	0.0061	0.0101	0.546	0	7.502	11	0.7571	440683	39106	401577	chr1	69747575	1	1	69747575	69747575	1	1	0.3521	310329	0.1046	1	69747575	*	rs1340766	R	70213258	rs1340766	A	G	0.6732	0.0068	0.0018	0.0002	690612	70213258	69747575	1	69747575	1	69747575	*	R	0.60396	3.77778
chr1:69753013:T:A	A	T	0.6485	0.026	0.5806	0.6852	0.0077	0.0101	0.4455	0	7.811	11	0.7301	440683	39106	401577	chr1	69753013	1	1	69753013	69753013	1	1	0.3515	309800	0.1046	1	69753013	*	rs1417441	W	70218696	rs1417441	A	T	0.6753	0.0068	0.0018	0.00023	689993	70218696	69753013	1	69753013	1	69753013	*	W	0.762376	3.77778
chr1:69753889:T:C	T	C	0.3515	0.026	0.3148	0.4194	-0.0078	0.0101	0.4391	0	8.135	11	0.7012	440683	39106	401577	chr1	69753889	1	1	69753889	69753889	1	1	0.3515	309800	0.1046	1	69753889	*	rs7524277	Y	70219572	rs7524277	T	C	0.3248	-0.0067	0.0018	0.00025	690046	70219572	69753889	1	69753889	1	69753889	*	Y	-0.772277	-3.72222
chr1:69754253:A:G	A	G	0.4956	0.0195	0.4655	0.5413	0.0036	0.0096	0.7124	0	7.324	11	0.7723	440683	39106	401577	chr1	69754253	1	1	69754253	69754253	1	1	0.4956	436805	0.0758	1	69754253	*	rs1340769	R	70219936	rs1340769	A	G	0.4742	-0.006	0.0017	0.00031	774976	70219936	69754253	1	69754253	1	69754253	*	R	0.375	-3.52941
chr1:69803828:A:C	A	C	0.723	0.0226	0.6836	0.784	-0.0085	0.011	0.44	0	10.364	11	0.498	440683	39106	401577	chr1	69803828	1	1	69803828	69803828	1	1	0.277	244138	0.1004	1	69803828	*	rs12402831	M	70269511	rs12402831	A	C	0.7352	0.0076	0.002	0.00017	667176	70269511	69803828	1	69803828	1	69803828	*	M	-0.772727	3.8
chr1:69824412:A:G	A	G	0.4964	0.0122	0.4617	0.5501	-0.0007	0.0097	0.9438	0	5.788	11	0.8872	440683	39106	401577	chr1	69824412	1	1	69824412	69824412	1	1	0.4964	437510	0.0884	1	69824412	*	rs12725436	R	70290095	rs12725436	A	G	0.4925	0.0062	0.0017	0.00036	681651	70290095	69824412	1	69824412	1	69824412	*	R	-0.0721649	3.64706
chr1:69832310:A:G	A	G	0.4585	0.0114	0.4377	0.481	0.0017	0.0097	0.8638	0	7.979	11	0.7151	440683	39106	401577	chr1	69832310	1	1	69832310	69832310	1	1	0.4585	404106	0.0433	1	69832310	*	rs11209552	D	70297993	rs11209552	A	G	0.4567	0.0066	0.0017	0.00016	680036	70297993	69832310	1	69832310	1	69832310	*	D	0.175258	3.88235
chr1:69836518:A:G	A	G	0.4965	0.012	0.4616	0.5505	-0.0005	0.0096	0.9626	0	5.898	11	0.8801	440683	39106	401577	chr1	69836518	1	1	69836518	69836518	1	1	0.4965	437598	0.0889	1	69836518	*	rs6691577	R	70302201	rs6691577	A	G	0.4911	0.0062	0.0017	0.00031	682821	70302201	69836518	1	69836518	1	69836518	*	R	-0.0520833	3.64706
chr1:69837414:A:G	A	G	0.4967	0.0121	0.4626	0.5506	0.0001	0.0096	0.9898	0	5.837	11	0.884	440683	39106	401577	chr1	69837414	1	1	69837414	69837414	1	1	0.4967	437774	0.088	1	69837414	*	rs1938579	R	70303097	rs1938579	A	G	0.4912	0.0061	0.0017	0.00042	682829	70303097	69837414	1	69837414	1	69837414	*	R	0.0104167	3.58824
chr1:69843805:A:T	A	T	0.4964	0.012	0.4615	0.5504	-0.0001	0.0096	0.9949	0	5.667	11	0.8947	440683	39106	401577	chr1	69843805	1	1	69843805	69843805	1	1	0.4964	437510	0.0889	1	69843805	*	rs12733263	W	70309488	rs12733263	A	T	0.4916	0.0061	0.0017	0.00039	682921	70309488	69843805	1	69843805	1	69843805	*	W	-0.0104167	3.58824
chr1:69868236:T:C	T	C	0.4992	0.0113	0.466	0.5539	0.0015	0.0096	0.8744	0	5.025	11	0.93	440683	39106	401577	chr1	69868236	1	1	69868236	69868236	1	1	0.4992	439978	0.0879	1	69868236	*	rs1913274	Y	70333919	rs1913274	T	C	0.4945	0.0063	0.0017	0.00024	690557	70333919	69868236	1	69868236	1	69868236	*	Y	0.15625	3.70588
chr1:69868676:T:G	T	G	0.4992	0.0113	0.466	0.5539	0.0016	0.0096	0.868	0	5.008	11	0.9308	440683	39106	401577	chr1	69868676	1	1	69868676	69868676	1	1	0.4992	439978	0.0879	1	69868676	*	rs4564093	K	70334359	rs4564093	T	G	0.4923	0.0069	0.0018	9.5e-05	636221	70334359	69868676	1	69868676	1	69868676	*	K	0.166667	3.83333
chr1:70121677:C:T	T	C	0.7135	0.0073	0.6688	0.7398	0.0091	0.0107	0.3934	0	2.975	11	0.9911	440683	39106	401577	chr1	70121677	1	1	70121677	70121677	1	1	0.2865	252511	0.071	1	70121677	*	rs641909	Y	70587360	rs641909	T	C	0.7192	-0.0074	0.002	0.00016	676721	70587360	70121677	1	70121677	1	70121677	*	Y	0.850467	-3.7
chr1:70129350:G:A	A	G	0.7136	0.0071	0.672	0.7408	0.0101	0.0107	0.3439	0	3.03	11	0.9903	440683	39106	401577	chr1	70129350	1	1	70129350	70129350	1	1	0.2864	252423	0.0688	1	70129350	*	rs6688085	R	70595033	rs6688085	A	G	0.722	-0.0072	0.002	0.0002	678293	70595033	70129350	1	70129350	1	70129350	*	R	0.943925	-3.6
chr1:70129575:C:G	C	G	0.4028	0.0183	0.3629	0.4408	-0.0153	0.0098	0.1193	0	4.219	11	0.9631	440683	39106	401577	chr1	70129575	1	1	70129575	70129575	1	1	0.4028	355014	0.0779	1	70129575	*	rs6664709	V	70595258	rs6664709	C	G	0.3863	0.0069	0.0018	0.00013	672454	70595258	70129575	1	70129575	1	70129575	*	V	-1.56122	3.83333
chr1:70130852:C:T	T	C	0.6345	0.0182	0.5948	0.6752	0.0111	0.0099	0.2619	0	5.111	11	0.9257	440683	39106	401577	chr1	70130852	1	1	70130852	70130852	1	1	0.3655	322139	0.0804	1	70130852	*	rs6424382	Y	70596535	rs6424382	T	C	0.6451	-0.007	0.0018	0.00013	676967	70596535	70130852	1	70130852	1	70130852	*	Y	1.12121	-3.88889
chr1:70133937:A:G	A	G	0.3575	0.0166	0.3132	0.3922	-0.0101	0.0101	0.3179	0	5.746	11	0.8898	440683	39106	401577	chr1	70133937	1	1	70133937	70133937	1	1	0.3575	315088	0.079	1	70133937	*	rs650740	R	70599620	rs650740	A	G	0.3418	0.0067	0.0018	0.00026	681414	70599620	70133937	1	70133937	1	70133937	*	R	-1	3.72222
chr1:70136659:C:T	T	C	0.7119	0.0072	0.6686	0.7419	0.0092	0.0107	0.3894	0	3.122	11	0.989	440683	39106	401577	chr1	70136659	1	1	70136659	70136659	1	1	0.2881	253922	0.0733	1	70136659	*	rs654025	Y	70602342	rs654025	T	C	0.7205	-0.007	0.0019	0.00032	680018	70602342	70136659	1	70136659	1	70136659	*	Y	0.859813	-3.68421
chr1:70508434:G:A	A	G	0.5644	0.0125	0.499	0.591	0.0071	0.0097	0.467	0.7	11.076	11	0.437	440683	39106	401577	chr1	70508434	1	1	70508434	70508434	1	1	0.4356	383923	0.092	1	70508434	*	rs682717	R	70974117	rs682717	A	G	0.5765	0.0062	0.0018	0.0005	681231	70974117	70508434	1	70508434	1	70508434	*	R	0.731959	3.44444
chr1:70511838:C:T	T	C	0.5374	0.0125	0.4844	0.5574	0.0025	0.0099	0.8	9.2	12.112	11	0.3553	440683	39106	401577	chr1	70511838	1	1	70511838	70511838	1	1	0.4626	407720	0.073	1	70511838	*	rs513634	Y	70977521	rs513634	T	C	0.5558	0.0065	0.0018	0.00026	669901	70977521	70511838	1	70511838	1	70511838	*	Y	0.252525	3.61111
chr1:70974534:C:T	T	C	0.5364	0.0072	0.5292	0.5622	0.0121	0.0095	0.206	0	9.178	11	0.6054	440683	39106	401577	chr1	70974534	1	1	70974534	70974534	1	1	0.4636	408601	0.033	1	70974534	*	rs2072947	Y	71440217	rs2072947	T	C	0.5351	-0.0062	0.0017	0.00032	689860	71440217	70974534	1	70974534	1	70974534	*	Y	1.27368	-3.64706
chr1:71044736:G:T	T	G	0.7999	0.011	0.7719	0.8329	0.0128	0.012	0.286	0	6.631	11	0.8282	440683	39106	401577	chr1	71044736	1	1	71044736	71044736	1	1	0.2001	176361	0.061	1	71044736	*	rs2050065	K	71510419	rs2050065	T	G	0.7964	-0.0074	0.002	0.00029	792277	71510419	71044736	1	71044736	1	71044736	*	K	1.06667	-3.7
chr1:71563494:A:G	A	G	0.7537	0.0109	0.7307	0.7862	-0.0012	0.0112	0.9171	0	10.134	11	0.5184	440683	39106	401577	chr1	71563494	1	1	71563494	71563494	1	1	0.2463	217080	0.0555	1	71563494	*	rs12144367	R	72029177	rs12144367	A	G	0.7507	-0.0088	0.0023	0.00011	576749	72029177	71563494	1	71563494	1	71563494	*	R	-0.107143	-3.82609
chr1:71767159:G:A	A	G	0.832	0.0114	0.7991	0.848	0.0007	0.013	0.9561	0	5.461	11	0.9068	440683	39106	401577	chr1	71767159	1	1	71767159	71767159	1	1	0.168	148069	0.0489	1	71767159	*	rs4649943	R	72232842	rs4649943	A	G	0.8349	-0.009	0.0025	0.00038	517005	72232842	71767159	1	71767159	1	71767159	*	R	0.0538462	-3.6
chr1:71773008:C:A	A	C	0.048	0.0064	0.029	0.0648	0.015	0.0224	0.5032	0	7.464	11	0.7603	440683	39106	401577	chr1	71773008	1	1	71773008	71773008	1	1	0.048	42305.6	0.0358	1	71773008	*	rs6697370	M	72238691	rs6697370	A	C	0.04882	0.014	0.004	0.0005	691942	72238691	71773008	1	71773008	1	71773008	*	M	0.669643	3.5
chr1:71789817:T:C	T	C	0.146	0.0117	0.1309	0.1825	-0.0018	0.0138	0.8961	0	3.336	11	0.9855	440683	39106	401577	chr1	71789817	1	1	71789817	71789817	1	1	0.146	128679	0.0516	1	71789817	*	rs11209844	Y	72255500	rs11209844	T	C	0.146	0.0088	0.0025	0.00034	679034	72255500	71789817	1	71789817	1	71789817	*	Y	-0.130435	3.52
chr1:71818523:A:G	A	G	0.4323	0.0151	0.403	0.4629	-0.003	0.0097	0.7609	0	6.21	11	0.859	440683	39106	401577	chr1	71818523	1	1	71818523	71818523	1	1	0.4323	381015	0.0599	1	71818523	*	rs6424449	R	72284206	rs6424449	A	G	0.4356	-0.0069	0.0017	3.8e-05	771915	72284206	71818523	1	71818523	1	71818523	*	R	-0.309278	-4.05882
chr1:71912917:G:C	C	G	0.0199	0.0015	0.0163	0.0221	-0.0107	0.0366	0.769	0	6.966	10	0.7286	440115	38943	401172	chr1	71912917	1	1	71912917	71912917	0.995832	0.998991	0.0199	17516.6	0.0058	1	71912917	*	rs12727944	S	72378600	rs12727944	C	G	0.01766	-0.0303	0.0078	0.0001	617014	72378600	71912917	1	71912917	1	71912917	*	S	-0.29235	-3.88462
chr1:71922600:G:A	A	G	0.1064	0.0113	0.0833	0.124	0.0233	0.0155	0.1331	0	9.582	11	0.5683	440683	39106	401577	chr1	71922600	1	1	71922600	71922600	1	1	0.1064	93777.3	0.0407	1	71922600	*	rs11209870	R	72388283	rs11209870	A	G	0.1133	-0.0156	0.0028	1.5e-08	684789	72388283	71922600	1	71922600	1	71922600	*	R	1.50323	-5.57143
chr1:71932562:T:C	T	C	0.8936	0.0113	0.876	0.9167	-0.0229	0.0155	0.139	0	9.501	11	0.5758	440683	39106	401577	chr1	71932562	1	1	71932562	71932562	1	1	0.1064	93777.3	0.0407	1	71932562	*	rs2786849	Y	72398245	rs2786849	T	C	0.8883	0.0152	0.0027	1.4e-08	691410	72398245	71932562	1	71932562	1	71932562	*	Y	-1.47742	5.62963
chr1:71934499:A:G	A	G	0.8936	0.0113	0.8761	0.9168	-0.023	0.0155	0.1373	0	9.505	11	0.5754	440683	39106	401577	chr1	71934499	1	1	71934499	71934499	1	1	0.1064	93777.3	0.0407	1	71934499	*	rs2801336	R	72400182	rs2801336	A	G	0.8883	0.0152	0.0027	1.7e-08	691402	72400182	71934499	1	71934499	1	71934499	*	R	-1.48387	5.62963
chr1:71937197:G:A	A	G	0.1062	0.0111	0.0833	0.1227	0.023	0.0154	0.1359	0	9.345	11	0.59	440683	39106	401577	chr1	71937197	1	1	71937197	71937197	1	1	0.1062	93601.1	0.0394	1	71937197	*	rs2256913	R	72402880	rs2256913	A	G	0.1125	-0.0152	0.0027	1.3e-08	691498	72402880	71937197	1	71937197	1	71937197	*	R	1.49351	-5.62963
chr1:71950524:C:G	C	G	0.8955	0.0113	0.8778	0.923	-0.025	0.0156	0.1087	0	8.746	11	0.6453	440683	39106	401577	chr1	71950524	1	1	71950524	71950524	1	1	0.1045	92102.7	0.0452	1	71950524	*	rs17091969	S	72416207	rs17091969	C	G	0.8892	0.0153	0.0027	1.4e-08	691662	72416207	71950524	1	71950524	1	71950524	*	S	-1.60256	5.66667
chr1:71952644:G:A	A	G	0.3758	0.0079	0.3525	0.3902	-0.0042	0.0098	0.6697	29.5	15.605	11	0.1564	440683	39106	401577	chr1	71952644	1	1	71952644	71952644	1	1	0.3758	331217	0.0377	1	71952644	*	rs1834527	R	72418327	rs1834527	A	G	0.3793	-0.0065	0.0018	0.00022	689583	72418327	71952644	1	71952644	1	71952644	*	R	-0.428571	-3.61111
chr1:71955666:T:C	T	C	0.8956	0.0113	0.878	0.923	-0.0249	0.0156	0.1097	0	8.52	11	0.6661	440683	39106	401577	chr1	71955666	1	1	71955666	71955666	1	1	0.1044	92014.6	0.045	1	71955666	*	rs7541380	Y	72421349	rs7541380	T	C	0.8892	0.0153	0.0027	1.4e-08	691769	72421349	71955666	1	71955666	1	71955666	*	Y	-1.59615	5.66667
chr1:71957501:T:A	A	T	0.2392	0.0057	0.2225	0.2576	0.0083	0.0112	0.455	31.3	16.014	11	0.1406	440683	39106	401577	chr1	71957501	1	1	71957501	71957501	1	1	0.2392	210823	0.0351	1	71957501	*	rs17097636	W	72423184	rs17097636	A	T	0.2429	-0.012	0.002	2e-09	691021	72423184	71957501	1	71957501	1	71957501	*	W	0.741071	-6
chr1:71958434:G:A	A	G	0.2411	0.0061	0.2233	0.2629	0.0074	0.0111	0.5023	33.8	16.611	11	0.1199	440683	39106	401577	chr1	71958434	1	1	71958434	71958434	1	1	0.2411	212497	0.0396	1	71958434	*	rs7513441	R	72424117	rs7513441	A	G	0.2442	-0.0117	0.0019	6e-10	794725	72424117	71958434	1	71958434	1	71958434	*	R	0.666667	-6.15789
chr1:71963151:C:T	T	C	0.3757	0.0078	0.3537	0.3894	-0.0044	0.0098	0.6519	28	15.285	11	0.1698	440683	39106	401577	chr1	71963151	1	1	71963151	71963151	1	1	0.3757	331129	0.0357	1	71963151	*	rs12024769	Y	72428834	rs12024769	T	C	0.3792	-0.0063	0.0018	0.00035	690617	72428834	71963151	1	71963151	1	71963151	*	Y	-0.44898	-3.5
chr1:71967866:G:C	C	G	0.2413	0.0073	0.2229	0.2684	0.0066	0.0111	0.5557	28.4	15.36	11	0.1666	440683	39106	401577	chr1	71967866	1	1	71967866	71967866	1	1	0.2413	212674	0.0455	1	71967866	*	rs1365209	S	72433549	rs1365209	C	G	0.2434	-0.0121	0.002	1.4e-09	691313	72433549	71967866	1	71967866	1	71967866	*	S	0.594595	-6.05
chr1:71972783:G:A	A	G	0.3758	0.0077	0.3522	0.3889	-0.005	0.0098	0.6103	25.5	14.765	11	0.1935	440683	39106	401577	chr1	71972783	1	1	71972783	71972783	1	1	0.3758	331217	0.0367	1	71972783	*	rs10493489	R	72438466	rs10493489	A	G	0.3788	-0.0064	0.0018	0.00027	687844	72438466	71972783	1	71972783	1	71972783	*	R	-0.510204	-3.55556
chr1:71972971:C:T	T	C	0.2414	0.0072	0.2226	0.2683	0.0072	0.0111	0.5193	27.4	15.148	11	0.1758	440683	39106	401577	chr1	71972971	1	1	71972971	71972971	1	1	0.2414	212762	0.0457	1	71972971	*	rs11803787	Y	72438654	rs11803787	T	C	0.2441	-0.0122	0.002	1.3e-09	688845	72438654	71972971	1	71972971	1	71972971	*	Y	0.648649	-6.1
chr1:71975195:A:G	A	G	0.7592	0.0069	0.7344	0.7775	-0.0076	0.0111	0.4947	29	15.492	11	0.1611	440683	39106	401577	chr1	71975195	1	1	71975195	71975195	1	1	0.2408	212233	0.0431	1	71975195	*	rs2186096	R	72440878	rs2186096	A	G	0.7543	0.0123	0.002	8.6e-10	688674	72440878	71975195	1	71975195	1	71975195	*	R	-0.684685	6.15
chr1:71976335:C:T	T	C	0.1046	0.0112	0.0771	0.1223	0.0246	0.0155	0.1134	0	8.602	11	0.6586	440683	39106	401577	chr1	71976335	1	1	71976335	71976335	1	1	0.1046	92190.9	0.0452	1	71976335	*	rs10518394	Y	72442018	rs10518394	T	C	0.111	-0.0154	0.0027	1.3e-08	690416	72442018	71976335	1	71976335	1	71976335	*	Y	1.5871	-5.7037
chr1:71980481:A:G	A	G	0.7591	0.0068	0.7304	0.7774	-0.0078	0.0111	0.4852	26.9	15.04	11	0.1807	440683	39106	401577	chr1	71980481	1	1	71980481	71980481	1	1	0.2409	212321	0.047	1	71980481	*	rs2554414	R	72446164	rs2554414	A	G	0.757	0.0122	0.0019	1.2e-10	791634	72446164	71980481	1	71980481	1	71980481	*	R	-0.702703	6.42105
chr1:71983116:G:T	T	G	0.1056	0.0108	0.0842	0.122	0.0214	0.0155	0.1666	0	8.629	11	0.6561	440683	39106	401577	chr1	71983116	1	1	71983116	71983116	1	1	0.1056	93072.2	0.0378	1	71983116	*	rs2801321	K	72448799	rs2801321	T	G	0.1113	-0.0154	0.0027	1.2e-08	690394	72448799	71983116	1	71983116	1	71983116	*	K	1.38065	-5.7037
chr1:71985771:C:A	A	C	0.1041	0.0114	0.0761	0.1223	0.0245	0.0156	0.1176	0	8.981	11	0.6236	440683	39106	401577	chr1	71985771	1	1	71985771	71985771	1	1	0.1041	91750.2	0.0462	1	71985771	*	rs12566464	M	72451454	rs12566464	A	C	0.1107	-0.0152	0.0027	2.1e-08	690220	72451454	71985771	1	71985771	1	71985771	*	M	1.57051	-5.62963
chr1:71986207:T:A	A	T	0.1042	0.0114	0.0761	0.1223	0.0246	0.0156	0.115	0	8.899	11	0.6312	440683	39106	401577	chr1	71986207	1	1	71986207	71986207	1	1	0.1042	91838.3	0.0462	1	71986207	*	rs17092041	W	72451890	rs17092041	A	T	0.1107	-0.0152	0.0027	2.1e-08	690086	72451890	71986207	1	71986207	1	71986207	*	W	1.57692	-5.62963
chr1:71988728:G:C	C	G	0.305	0.0065	0.2844	0.3205	0.0151	0.0104	0.146	16.5	13.172	11	0.2823	440683	39106	401577	chr1	71988728	1	1	71988728	71988728	1	1	0.305	268817	0.0361	1	71988728	*	rs6658032	S	72454411	rs6658032	C	G	0.3057	-0.0086	0.0019	4.7e-06	685194	72454411	71988728	1	71988728	1	71988728	*	S	1.45192	-4.52632
chr1:71989648:G:A	A	G	0.1087	0.009	0.0899	0.1215	0.0225	0.0153	0.142	0	10.523	11	0.484	440683	39106	401577	chr1	71989648	1	1	71989648	71989648	1	1	0.1087	95804.5	0.0316	1	71989648	*	rs11802650	R	72455331	rs11802650	A	G	0.1158	-0.0149	0.0027	2.7e-08	689864	72455331	71989648	1	71989648	1	71989648	*	R	1.47059	-5.51852
chr1:71993290:T:C	T	C	0.892	0.0095	0.8788	0.913	-0.0211	0.0153	0.1701	0	10.579	11	0.4792	440683	39106	401577	chr1	71993290	1	1	71993290	71993290	1	1	0.108	95187.5	0.0342	1	71993290	*	rs1486103	Y	72458973	rs1486103	T	C	0.8861	0.015	0.0027	2.1e-08	689829	72458973	71993290	1	71993290	1	71993290	*	Y	-1.37908	5.55556
chr1:71995359:A:G	A	G	0.8382	0.0141	0.8089	0.8701	-0.0359	0.0129	0.005487	0	8.404	11	0.6768	440683	39106	401577	chr1	71995359	1	1	71995359	71995359	1	1	0.1618	142605	0.0612	1	71995359	*	rs1937186	R	72461042	rs1937186	A	G	0.8332	0.0084	0.0023	0.00026	689734	72461042	71995359	1	71995359	1	71995359	*	R	-2.78295	3.65217
chr1:71995699:C:T	T	C	0.1096	0.003	0.095	0.1153	0.0271	0.0157	0.08464	5.4	11.629	11	0.3922	440683	39106	401577	chr1	71995699	1	1	71995699	71995699	1	1	0.1096	96597.7	0.0203	1	71995699	*	rs12139692	Y	72461382	rs12139692	T	C	0.1109	0.0101	0.0028	0.00024	745431	72461382	71995699	1	71995699	1	71995699	*	Y	1.72611	3.60714
chr1:72003465:C:T	T	C	0.1618	0.0141	0.1324	0.1911	0.036	0.0129	0.005379	0	8.461	11	0.6715	440683	39106	401577	chr1	72003465	1	1	72003465	72003465	1	1	0.1618	142605	0.0587	1	72003465	*	rs1954600	Y	72469148	rs1954600	T	C	0.1673	-0.0085	0.0023	0.00022	689674	72469148	72003465	1	72003465	1	72003465	*	Y	2.7907	-3.69565
chr1:72004887:A:G	A	G	0.8382	0.0141	0.8093	0.8676	-0.0363	0.013	0.005098	0	8.439	11	0.6735	440683	39106	401577	chr1	72004887	1	1	72004887	72004887	1	1	0.1618	142605	0.0583	1	72004887	*	rs1937184	R	72470570	rs1937184	A	G	0.8332	0.0084	0.0023	0.00023	689430	72470570	72004887	1	72004887	1	72004887	*	R	-2.79231	3.65217
chr1:72012241:A:G	A	G	0.9355	0.0113	0.9208	0.9606	-0.0218	0.0195	0.263	0	7.112	11	0.7899	440683	39106	401577	chr1	72012241	1	1	72012241	72012241	1	1	0.0645	56848.1	0.0398	1	72012241	*	rs12567329	R	72477924	rs12567329	A	G	0.93136	0.0138	0.0032	1.9e-05	691604	72477924	72012241	1	72012241	1	72012241	*	R	-1.11795	4.3125
chr1:72012416:G:T	T	G	0.0644	0.0113	0.0389	0.079	0.022	0.0196	0.2611	0	7.105	11	0.7905	440683	39106	401577	chr1	72012416	1	1	72012416	72012416	1	1	0.0644	56760	0.0401	1	72012416	*	rs12565657	B	72478099	rs12565657	T	G	0.06905	-0.0139	0.0032	1.6e-05	691651	72478099	72012416	1	72012416	1	72012416	*	B	1.12245	-4.34375
chr1:72016962:T:C	T	C	0.9355	0.0113	0.9209	0.961	-0.021	0.0195	0.2816	0	7.048	11	0.7952	440683	39106	401577	chr1	72016962	1	1	72016962	72016962	1	1	0.0645	56848.1	0.0401	1	72016962	*	rs10518395	Y	72482645	rs10518395	T	C	0.93136	0.0137	0.0032	1.9e-05	690000	72482645	72016962	1	72016962	1	72016962	*	Y	-1.07692	4.28125
chr1:72039567:A:G	A	G	0.9353	0.0114	0.9209	0.961	-0.0214	0.0196	0.2741	0	6.494	11	0.8384	440683	39106	401577	chr1	72039567	1	1	72039567	72039567	1	1	0.0647	57024.4	0.0401	1	72039567	*	rs11803665	R	72505250	rs11803665	A	G	0.9313	0.0139	0.0032	1.5e-05	691547	72505250	72039567	1	72039567	1	72039567	*	R	-1.09184	4.34375
chr1:72039782:C:T	T	C	0.0647	0.0114	0.039	0.0791	0.0211	0.0196	0.2802	0	6.511	11	0.8372	440683	39106	401577	chr1	72039782	1	1	72039782	72039782	1	1	0.0647	57024.4	0.0401	1	72039782	*	rs11806908	Y	72505465	rs11806908	T	C	0.06858	-0.0139	0.0032	1.6e-05	691451	72505465	72039782	1	72039782	1	72039782	*	Y	1.07653	-4.34375
chr1:72050034:T:C	T	C	0.8691	0.0028	0.8632	0.8778	-0.0388	0.0144	0.007188	0	10.996	11	0.4436	440683	39106	401577	chr1	72050034	1	1	72050034	72050034	1	1	0.1309	115371	0.0146	1	72050034	*	rs4348675	Y	72515717	rs4348675	T	C	0.8638	-0.0166	0.0025	2.3e-11	758785	72515717	72050034	1	72050034	1	72050034	*	Y	-2.69444	-6.64
chr1:72052245:A:G	A	G	0.4408	0.0191	0.392	0.485	0.0014	0.0096	0.8806	0	7.207	11	0.7821	440683	39106	401577	chr1	72052245	1	1	72052245	72052245	1	1	0.4408	388506	0.093	1	72052245	*	rs975480	R	72517928	rs975480	A	G	0.4304	0.0185	0.0016	6.3e-30	789744	72517928	72052245	1	72052245	1	72052245	*	R	0.145833	11.5625
chr1:72052304:G:C	C	G	0.4803	0.0162	0.4498	0.5258	0.0028	0.0095	0.7681	0	7.088	11	0.7919	440683	39106	401577	chr1	72052304	1	1	72052304	72052304	1	1	0.4803	423320	0.076	1	72052304	*	rs17580974	S	72517987	rs17580974	C	G	0.5047	-0.0154	0.0017	3.1e-19	689424	72517987	72052304	1	72052304	1	72052304	*	S	0.294737	-9.05882
chr1:72055258:T:C	T	C	0.5656	0.0162	0.5398	0.6084	0.0001	0.0096	0.9939	0	7.368	11	0.7685	440683	39106	401577	chr1	72055258	1	1	72055258	72055258	1	1	0.4344	382865	0.0686	1	72055258	*	rs1486084	Y	72520941	rs1486084	T	C	0.5704	-0.0175	0.0017	5.2e-24	689702	72520941	72055258	1	72055258	1	72055258	*	Y	0.0104167	-10.2941
chr1:72057288:G:A	A	G	0.4342	0.0162	0.3916	0.4599	-0.0002	0.0096	0.9794	0	7.201	11	0.7826	440683	39106	401577	chr1	72057288	1	1	72057288	72057288	1	1	0.4342	382689	0.0683	1	72057288	*	rs11209899	R	72522971	rs11209899	A	G	0.4298	0.0185	0.0016	6.2e-30	792821	72522971	72057288	1	72057288	1	72057288	*	R	-0.0208333	11.5625
chr1:72063051:G:T	T	G	0.4805	0.0161	0.4601	0.5258	0.0026	0.0095	0.7855	0	7.228	11	0.7803	440683	39106	401577	chr1	72063051	1	1	72063051	72063051	1	1	0.4805	423496	0.0657	1	72063051	*	rs1486080	K	72528734	rs1486080	T	G	0.4901	-0.0164	0.0016	3.9e-24	792929	72528734	72063051	1	72063051	1	72063051	*	K	0.273684	-10.25
chr1:72064183:T:C	T	C	0.5658	0.0163	0.5318	0.6084	0.0004	0.0096	0.9672	0	7.04	11	0.7959	440683	39106	401577	chr1	72064183	1	1	72064183	72064183	1	1	0.4342	382689	0.0766	1	72064183	*	rs12131816	Y	72529866	rs12131816	T	C	0.5704	-0.0183	0.0016	1.4e-28	791982	72529866	72064183	1	72064183	1	72064183	*	Y	0.0416667	-11.4375
chr1:72067993:G:A	A	G	0.4342	0.0163	0.3916	0.4591	-0.0002	0.0096	0.9829	0	7.147	11	0.7871	440683	39106	401577	chr1	72067993	1	1	72067993	72067993	1	1	0.4342	382689	0.0675	1	72067993	*	rs12132044	R	72533676	rs12132044	A	G	0.4297	0.0171	0.0018	2.6e-21	581595	72533676	72067993	1	72067993	1	72067993	*	R	-0.0208333	9.5
chr1:72070658:T:A	A	T	0.4342	0.0163	0.3916	0.4592	-0.0006	0.0096	0.9525	0	7.032	11	0.7965	440683	39106	401577	chr1	72070658	1	1	72070658	72070658	1	1	0.4342	382689	0.0676	1	72070658	*	rs2200484	W	72536341	rs2200484	A	T	0.4297	0.0185	0.0016	5.8e-30	790694	72536341	72070658	1	72070658	1	72070658	*	W	-0.0625	11.5625
chr1:72073862:C:T	T	C	0.4341	0.0162	0.3916	0.4591	0	0.0096	0.9979	0	7.156	11	0.7863	440683	39106	401577	chr1	72073862	1	1	72073862	72073862	1	1	0.4341	382601	0.0675	1	72073862	*	rs12409966	Y	72539545	rs12409966	T	C	0.4297	0.0185	0.0016	4.7e-30	794923	72539545	72073862	1	72073862	1	72073862	*	Y	0	11.5625
chr1:72079021:G:A	A	G	0.2587	0.0137	0.2328	0.2831	0.0092	0.011	0.4067	12.1	12.512	11	0.3264	440683	39106	401577	chr1	72079021	1	1	72079021	72079021	1	1	0.2587	228009	0.0503	1	72079021	*	rs7542974	R	72544704	rs7542974	A	G	0.2539	0.0184	0.002	8.2e-20	684733	72544704	72079021	1	72079021	1	72079021	*	R	0.836364	9.2
chr1:72080011:C:T	T	C	0.4341	0.0164	0.3916	0.4593	-0.0008	0.0096	0.9368	0	6.91	11	0.8063	440683	39106	401577	chr1	72080011	1	1	72080011	72080011	1	1	0.4341	382601	0.0677	1	72080011	*	rs11209906	Y	72545694	rs11209906	T	C	0.4298	0.0186	0.0016	3.4e-30	794980	72545694	72080011	1	72080011	1	72080011	*	Y	-0.0833333	11.625
chr1:72088410:C:T	T	C	0.5596	0.0182	0.5177	0.6085	-0.0004	0.0096	0.9647	0	7.003	11	0.7989	440683	39106	401577	chr1	72088410	1	1	72088410	72088410	1	1	0.4404	388154	0.0908	1	72088410	*	rs2821260	Y	72554093	rs2821260	T	C	0.5699	-0.0185	0.0016	1.8e-29	789613	72554093	72088410	1	72088410	1	72088410	*	Y	-0.0416667	-11.5625
chr1:72092290:T:A	A	T	0.2186	0.0097	0.1923	0.2375	-0.0219	0.0116	0.05879	0	4.8	11	0.9405	440683	39106	401577	chr1	72092290	1	1	72092290	72092290	1	1	0.2186	192667	0.0452	1	72092290	*	rs2821253	W	72557973	rs2821253	A	T	0.2123	-0.0213	0.002	3.9e-26	786236	72557973	72092290	1	72092290	1	72092290	*	W	-1.88793	-10.65
chr1:72094057:C:T	T	C	0.5047	0.0171	0.4761	0.5518	-0.0065	0.0095	0.4989	0	5.274	11	0.9171	440683	39106	401577	chr1	72094057	1	1	72094057	72094057	1	1	0.4953	436541	0.0757	1	72094057	*	rs727726	Y	72559740	rs727726	T	C	0.5109	-0.0191	0.0016	6.4e-32	784866	72559740	72094057	1	72094057	1	72094057	*	Y	-0.684211	-11.9375
chr1:72099196:A:G	A	G	0.7831	0.0089	0.7658	0.8072	0.0215	0.0116	0.0634	0	4.822	11	0.9395	440683	39106	401577	chr1	72099196	1	1	72099196	72099196	1	1	0.2169	191168	0.0414	1	72099196	*	rs2630391	R	72564879	rs2630391	A	G	0.7885	0.0209	0.002	4.8e-25	757779	72564879	72099196	1	72099196	1	72099196	*	R	1.85345	10.45
chr1:72100117:A:G	A	G	0.8295	0.0076	0.8069	0.8482	0.0157	0.0127	0.2153	0	6.37	11	0.8476	440683	39106	401577	chr1	72100117	1	1	72100117	72100117	1	1	0.1705	150273	0.0413	1	72100117	*	rs1905978	R	72565800	rs1905978	A	G	0.833	0.0244	0.0022	1.5e-29	778277	72565800	72100117	1	72100117	1	72100117	*	R	1.23622	11.0909
chr1:72103930:T:A	A	T	0.5067	0.0168	0.4769	0.5566	-0.0069	0.0095	0.4704	0	5.727	11	0.8909	440683	39106	401577	chr1	72103930	1	1	72103930	72103930	1	1	0.4933	434778	0.0797	1	72103930	*	rs2630392	W	72569613	rs2630392	A	T	0.5126	-0.0191	0.0016	4.4e-32	789614	72569613	72103930	1	72103930	1	72103930	*	W	-0.726316	-11.9375
chr1:72105681:C:T	T	C	0.5084	0.0165	0.4774	0.556	-0.0063	0.0095	0.5049	0	5.989	11	0.8741	440683	39106	401577	chr1	72105681	1	1	72105681	72105681	1	1	0.4916	433280	0.0786	1	72105681	*	rs1486091	Y	72571364	rs1486091	T	C	0.5121	-0.0192	0.0016	2.9e-32	790108	72571364	72105681	1	72105681	1	72105681	*	Y	-0.663158	-12
chr1:72105973:C:A	A	C	0.469	0.0171	0.4255	0.4964	0.0025	0.0095	0.7944	0	4.547	11	0.9511	440683	39106	401577	chr1	72105973	1	1	72105973	72105973	1	1	0.469	413361	0.0709	1	72105973	*	rs1352082	H	72571656	rs1352082	A	C	0.466	0.0186	0.0016	2.6e-30	789570	72571656	72105973	1	72105973	1	72105973	*	H	0.263158	11.625
chr1:72109877:A:G	A	G	0.829	0.0074	0.8066	0.8476	0.0161	0.0126	0.2019	0	6.281	11	0.854	440683	39106	401577	chr1	72109877	1	1	72109877	72109877	1	1	0.171	150714	0.041	1	72109877	*	rs2821248	R	72575560	rs2821248	A	G	0.8316	0.0247	0.0022	4.6e-30	774077	72575560	72109877	1	72109877	1	72109877	*	R	1.27778	11.2273
chr1:72114828:A:T	A	T	0.7836	0.0088	0.7671	0.8078	0.0198	0.0115	0.08604	0	4.597	11	0.9491	440683	39106	401577	chr1	72114828	1	1	72114828	72114828	1	1	0.2164	190728	0.0407	1	72114828	*	rs1486095	W	72580511	rs1486095	A	T	0.7896	0.0214	0.002	1.9e-26	762435	72580511	72114828	1	72114828	1	72114828	*	W	1.72174	10.7
chr1:72116283:C:T	T	C	0.2166	0.0088	0.193	0.2329	-0.0199	0.0115	0.08365	0	4.578	11	0.9499	440683	39106	401577	chr1	72116283	1	1	72116283	72116283	1	1	0.2166	190904	0.0399	1	72116283	*	rs2630397	Y	72581966	rs2630397	T	C	0.213	-0.0219	0.002	2.6e-28	781554	72581966	72116283	1	72116283	1	72116283	*	Y	-1.73043	-10.95
chr1:72117692:T:A	A	T	0.5055	0.0175	0.474	0.5549	-0.0058	0.0095	0.5407	0	6.157	11	0.8627	440683	39106	401577	chr1	72117692	1	1	72117692	72117692	1	1	0.4945	435835	0.0809	1	72117692	*	rs1385912	D	72583375	rs1385912	A	T	0.5118	-0.0193	0.0016	1.2e-32	790820	72583375	72117692	1	72117692	1	72117692	*	D	-0.610526	-12.0625
chr1:72118080:G:A	A	G	0.505	0.0177	0.4719	0.555	-0.0055	0.0095	0.5615	0	5.978	11	0.8749	440683	39106	401577	chr1	72118080	1	1	72118080	72118080	1	1	0.495	436276	0.0831	1	72118080	*	rs2630400	R	72583763	rs2630400	A	G	0.5114	-0.0193	0.0016	1.2e-32	791571	72583763	72118080	1	72118080	1	72118080	*	R	-0.578947	-12.0625
chr1:72118501:G:A	A	G	0.4707	0.0178	0.426	0.4999	0.0012	0.0095	0.8976	0	4.506	11	0.9527	440683	39106	401577	chr1	72118501	1	1	72118501	72118501	1	1	0.4707	414859	0.0739	1	72118501	*	rs1486096	R	72584184	rs1486096	A	G	0.4672	0.0187	0.0016	8.9e-31	792124	72584184	72118501	1	72118501	1	72118501	*	R	0.126316	11.6875
chr1:72121503:G:C	C	G	0.4706	0.0178	0.426	0.4996	0.0012	0.0095	0.8983	0	4.426	11	0.9557	440683	39106	401577	chr1	72121503	1	1	72121503	72121503	1	1	0.4706	414771	0.0736	1	72121503	*	rs7556006	S	72587186	rs7556006	C	G	0.467	0.0187	0.0016	8.9e-31	787080	72587186	72121503	1	72121503	1	72121503	*	S	0.126316	11.6875
chr1:72122436:A:G	A	G	0.7258	0.014	0.7013	0.7516	-0.0113	0.0108	0.2979	0	8.986	11	0.6232	440683	39106	401577	chr1	72122436	1	1	72122436	72122436	1	1	0.2742	241671	0.0503	1	72122436	*	rs12128707	R	72588119	rs12128707	A	G	0.7308	-0.0197	0.0019	1.2e-25	785954	72588119	72122436	1	72122436	1	72122436	*	R	-1.0463	-10.3684
chr1:72122986:T:C	T	C	0.9548	0.006	0.9377	0.9628	0.0039	0.023	0.8646	26	14.861	11	0.1889	440683	39106	401577	chr1	72122986	1	1	72122986	72122986	1	1	0.0452	39837.7	0.0251	1	72122986	*	rs17588812	Y	72588669	rs17588812	T	C	0.95872	0.0171	0.0037	5.1e-06	777576	72588669	72122986	1	72122986	1	72122986	*	Y	0.169565	4.62162
chr1:72124510:G:A	A	G	0.5052	0.0176	0.4711	0.5546	-0.0056	0.0095	0.5556	0	5.944	11	0.8771	440683	39106	401577	chr1	72124510	1	1	72124510	72124510	1	1	0.4948	436100	0.0835	1	72124510	*	rs2821239	R	72590193	rs2821239	A	G	0.5118	-0.019	0.0016	6.1e-32	788379	72590193	72124510	1	72124510	1	72124510	*	R	-0.589474	-11.875
chr1:72125182:G:A	A	G	0.5052	0.0175	0.4706	0.5545	-0.0055	0.0095	0.5596	0	6.013	11	0.8725	440683	39106	401577	chr1	72125182	1	1	72125182	72125182	1	1	0.4948	436100	0.0839	1	72125182	*	rs2630406	R	72590865	rs2630406	A	G	0.5119	-0.0191	0.0016	3e-32	791619	72590865	72125182	1	72125182	1	72125182	*	R	-0.578947	-11.9375
chr1:72125452:C:G	C	G	0.784	0.0085	0.7681	0.8076	0.0195	0.0115	0.09111	0	4.364	11	0.958	440683	39106	401577	chr1	72125452	1	1	72125452	72125452	1	1	0.216	190375	0.0395	1	72125452	*	rs2630407	B	72591135	rs2630407	C	G	0.7894	0.0209	0.0021	3.3e-23	680507	72591135	72125452	1	72125452	1	72125452	*	B	1.69565	9.95238
chr1:72128084:C:T	T	C	0.4701	0.0175	0.4259	0.4986	0.0007	0.0095	0.941	0	4.391	11	0.957	440683	39106	401577	chr1	72128084	1	1	72128084	72128084	1	1	0.4701	414330	0.0727	1	72128084	*	rs12141628	Y	72593767	rs12141628	T	C	0.4667	0.0192	0.0016	1e-31	792222	72593767	72128084	1	72128084	1	72128084	*	Y	0.0736842	12
chr1:72129442:T:C	T	C	0.7829	0.0085	0.7669	0.807	0.0183	0.0115	0.1112	0	4.233	11	0.9626	440683	39106	401577	chr1	72129442	1	1	72129442	72129442	1	1	0.2171	191345	0.0401	1	72129442	*	rs2821236	Y	72595125	rs2821236	T	C	0.7891	0.0218	0.002	2.4e-28	795434	72595125	72129442	1	72129442	1	72129442	*	Y	1.5913	10.9
chr1:72136171:C:T	T	C	0.2162	0.0087	0.1924	0.2328	-0.0186	0.0115	0.1063	0	4.22	11	0.963	440683	39106	401577	chr1	72136171	1	1	72136171	72136171	1	1	0.2162	190551	0.0404	1	72136171	*	rs1385911	Y	72601854	rs1385911	T	C	0.2106	-0.0216	0.002	3.2e-27	783458	72601854	72136171	1	72136171	1	72136171	*	Y	-1.61739	-10.8
chr1:72140735:T:G	T	G	0.8304	0.0079	0.8077	0.8487	0.0133	0.0126	0.2912	0	5.573	11	0.9003	440683	39106	401577	chr1	72140735	1	1	72140735	72140735	1	1	0.1696	149480	0.041	1	72140735	*	rs1385919	K	72606418	rs1385919	T	G	0.8329	0.0254	0.0022	5.8e-31	737213	72606418	72140735	1	72140735	1	72140735	*	K	1.05556	11.5455
chr1:72146032:T:C	T	C	0.8303	0.0079	0.8075	0.8485	0.0132	0.0126	0.2972	0	5.513	11	0.9038	440683	39106	401577	chr1	72146032	1	1	72146032	72146032	1	1	0.1697	149568	0.041	1	72146032	*	rs1545933	Y	72611715	rs1545933	T	C	0.8329	0.0251	0.0021	6e-32	794062	72611715	72146032	1	72146032	1	72146032	*	Y	1.04762	11.9524
chr1:72148394:G:T	T	G	0.4702	0.0175	0.4257	0.4986	0.0008	0.0095	0.9304	0	4.689	11	0.9453	440683	39106	401577	chr1	72148394	1	1	72148394	72148394	1	1	0.4702	414418	0.0729	1	72148394	*	rs7517923	K	72614077	rs7517923	T	G	0.4671	0.0188	0.0016	4.2e-31	788229	72614077	72148394	1	72148394	1	72148394	*	K	0.0842105	11.75
chr1:72149435:G:A	A	G	0.276	0.014	0.2481	0.3013	0.0101	0.0108	0.348	0	8.763	11	0.6438	440683	39106	401577	chr1	72149435	1	1	72149435	72149435	1	1	0.276	243257	0.0532	1	72149435	*	rs11587434	R	72615118	rs11587434	A	G	0.273	0.0191	0.0019	5.8e-24	783342	72615118	72149435	1	72149435	1	72149435	*	R	0.935185	10.0526
chr1:72152861:C:A	A	C	0.5179	0.024	0.4602	0.5593	-0.0061	0.0095	0.5209	0	5.027	11	0.9298	440683	39106	401577	chr1	72152861	1	1	72152861	72152861	1	1	0.4821	424907	0.0991	1	72152861	*	rs2422136	M	72618544	rs2422136	A	C	0.5117	0.0177	0.0017	6.1e-25	688631	72618544	72152861	1	72152861	1	72152861	*	M	-0.642105	10.4118
chr1:72154278:C:A	A	C	0.4661	0.0177	0.4228	0.5038	-0.0003	0.0095	0.973	0	4.56	11	0.9506	440683	39106	401577	chr1	72154278	1	1	72154278	72154278	1	1	0.4661	410805	0.081	1	72154278	*	rs2422137	M	72619961	rs2422137	A	C	0.4642	0.0183	0.0016	6.5e-29	774075	72619961	72154278	1	72154278	1	72154278	*	M	-0.0315789	11.4375
chr1:72155780:C:T	T	C	0.1011	0.0032	0.0866	0.1051	0.0243	0.0163	0.1354	16.2	13.122	11	0.2854	440683	39106	401577	chr1	72155780	1	1	72155780	72155780	1	1	0.1011	89106.1	0.0185	1	72155780	*	rs12124523	Y	72621463	rs12124523	T	C	0.1074	0.0172	0.0027	3.1e-10	757056	72621463	72155780	1	72155780	1	72155780	*	Y	1.4908	6.37037
chr1:72161348:G:A	A	G	0.5182	0.0245	0.4592	0.5603	-0.0068	0.0095	0.477	0	5.106	11	0.9259	440683	39106	401577	chr1	72161348	1	1	72161348	72161348	1	1	0.4818	424642	0.1011	1	72161348	*	rs11209928	R	72627031	rs11209928	A	G	0.5115	0.0181	0.0016	4.4e-29	789188	72627031	72161348	1	72161348	1	72161348	*	R	-0.715789	11.3125
chr1:72162664:T:C	T	C	0.8139	0.0105	0.7915	0.8238	0.0067	0.0122	0.5804	0	4.058	11	0.9682	440683	39106	401577	chr1	72162664	1	1	72162664	72162664	1	1	0.1861	164022	0.0323	1	72162664	*	rs12755450	Y	72628347	rs12755450	T	C	0.8099	0.0271	0.0021	4.6e-37	692475	72628347	72162664	1	72162664	1	72162664	*	Y	0.54918	12.9048
chr1:72164112:T:C	T	C	0.4791	0.0247	0.4392	0.5407	0.007	0.0095	0.4586	0	5.262	11	0.9178	440683	39106	401577	chr1	72164112	1	1	72164112	72164112	1	1	0.4791	422262	0.1015	1	72164112	*	rs2821296	Y	72629795	rs2821296	T	C	0.4888	-0.0182	0.0016	1.6e-29	787054	72629795	72164112	1	72164112	1	72164112	*	Y	0.736842	-11.375
chr1:72166163:T:G	T	G	0.8118	0.01	0.791	0.8223	0.009	0.0121	0.4564	0	3.707	11	0.9777	440683	39106	401577	chr1	72166163	1	1	72166163	72166163	1	1	0.1882	165873	0.0313	1	72166163	*	rs2901653	K	72631846	rs2901653	T	G	0.8093	0.027	0.002	6.4e-40	783865	72631846	72166163	1	72166163	1	72166163	*	K	0.743802	13.5
chr1:72166538:C:A	A	C	0.1882	0.01	0.1778	0.209	-0.0089	0.0121	0.4612	0	3.722	11	0.9774	440683	39106	401577	chr1	72166538	1	1	72166538	72166538	1	1	0.1882	165873	0.0312	1	72166538	*	rs6665041	M	72632221	rs6665041	A	C	0.1908	-0.027	0.0021	6.7e-37	691821	72632221	72166538	1	72166538	1	72166538	*	M	-0.735537	-12.8571
chr1:72169229:A:G	A	G	0.9495	0.0043	0.9433	0.9595	0.0023	0.0228	0.9192	0	5.021	11	0.9301	440683	39106	401577	chr1	72169229	1	1	72169229	72169229	1	1	0.0505	44509	0.0162	1	72169229	*	rs1157072	R	72634912	rs1157072	A	G	0.93727	-0.0161	0.0038	2.6e-05	750502	72634912	72169229	1	72169229	1	72169229	*	R	0.100877	-4.23684
chr1:72169303:T:C	T	C	0.4814	0.0245	0.4391	0.5409	0.0075	0.0095	0.4313	0	5.439	11	0.908	440683	39106	401577	chr1	72169303	1	1	72169303	72169303	1	1	0.4814	424290	0.1018	1	72169303	*	rs2630431	Y	72634986	rs2630431	T	C	0.4885	-0.0181	0.0016	2.7e-29	789377	72634986	72169303	1	72169303	1	72169303	*	Y	0.789474	-11.3125
chr1:72170313:C:A	A	C	0.128	0.0029	0.117	0.1321	0.0376	0.0146	0.01015	10.9	12.343	11	0.3384	440683	39106	401577	chr1	72170313	1	1	72170313	72170313	1	1	0.128	112815	0.0151	1	72170313	*	rs12134600	M	72635996	rs12134600	A	C	0.1384	0.016	0.0025	8.8e-11	761081	72635996	72170313	1	72170313	1	72170313	*	M	2.57534	6.4
chr1:72176967:G:A	A	G	0.5187	0.0243	0.4592	0.5607	-0.0078	0.0095	0.4105	0	5.75	11	0.8895	440683	39106	401577	chr1	72176967	1	1	72176967	72176967	1	1	0.4813	424201	0.1015	1	72176967	*	rs2821293	R	72642650	rs2821293	A	G	0.5111	0.0182	0.0016	5.3e-29	778540	72642650	72176967	1	72176967	1	72176967	*	R	-0.821053	11.375
chr1:72178902:T:C	T	C	0.8118	0.0099	0.7911	0.8224	0.0092	0.0121	0.4476	0	4.298	11	0.9604	440683	39106	401577	chr1	72178902	1	1	72178902	72178902	1	1	0.1882	165873	0.0313	1	72178902	*	rs12748679	Y	72644585	rs12748679	T	C	0.8095	0.0279	0.002	6e-43	789082	72644585	72178902	1	72178902	1	72178902	*	Y	0.760331	13.95
chr1:72181760:A:G	A	G	0.4814	0.0243	0.4396	0.5409	0.0075	0.0095	0.4289	0	5.505	11	0.9043	440683	39106	401577	chr1	72181760	1	1	72181760	72181760	1	1	0.4814	424290	0.1013	1	72181760	*	rs11209933	R	72647443	rs11209933	A	G	0.4886	-0.0178	0.0017	3e-25	691562	72647443	72181760	1	72181760	1	72181760	*	R	0.789474	-10.4706
chr1:72182220:A:G	A	G	0.2115	0.01	0.2026	0.2351	-0.0015	0.0117	0.8954	0	4.383	11	0.9573	440683	39106	401577	chr1	72182220	1	1	72182220	72182220	1	1	0.2115	186409	0.0325	1	72182220	*	rs10789334	R	72647903	rs10789334	A	G	0.2114	-0.0244	0.002	4e-35	789211	72647903	72182220	1	72182220	1	72182220	*	R	-0.128205	-12.2
chr1:72183471:C:T	T	C	0.1859	0.0104	0.176	0.2084	-0.0067	0.0122	0.5845	0	4.585	11	0.9496	440683	39106	401577	chr1	72183471	1	1	72183471	72183471	1	1	0.1859	163846	0.0324	1	72183471	*	rs12726084	Y	72649154	rs12726084	T	C	0.1901	-0.0281	0.002	1.1e-42	777645	72649154	72183471	1	72183471	1	72183471	*	Y	-0.54918	-14.05
chr1:72189953:C:T	T	C	0.1881	0.0099	0.1776	0.2088	-0.0091	0.0122	0.4522	0	4.319	11	0.9596	440683	39106	401577	chr1	72189953	1	1	72189953	72189953	1	1	0.1881	165785	0.0312	1	72189953	*	rs6672863	Y	72655636	rs6672863	T	C	0.1902	-0.0276	0.002	1.4e-41	775327	72655636	72189953	1	72189953	1	72189953	*	Y	-0.745902	-13.8
chr1:72191375:C:T	T	C	0.9415	0.0045	0.9272	0.9516	0.0117	0.0213	0.5814	28.4	15.356	11	0.1668	440683	39106	401577	chr1	72191375	1	1	72191375	72191375	1	1	0.0585	51559.9	0.0244	1	72191375	*	rs1342862	Y	72657058	rs1342862	T	C	0.94177	-0.0205	0.0036	8.1e-09	756433	72657058	72191375	1	72191375	1	72191375	*	Y	0.549296	-5.69444
chr1:72201513:C:T	T	C	0.4769	0.0261	0.4304	0.541	0.0078	0.0095	0.4101	0	5.579	11	0.8999	440683	39106	401577	chr1	72201513	1	1	72201513	72201513	1	1	0.4769	420323	0.1106	1	72201513	*	rs2821285	Y	72667196	rs2821285	T	C	0.4881	-0.0184	0.0016	4.9e-30	789253	72667196	72201513	1	72201513	1	72201513	*	Y	0.821053	-11.5
chr1:72207511:G:A	A	G	0.477	0.0262	0.4299	0.541	0.0086	0.0095	0.3675	0	5.173	11	0.9225	440683	39106	401577	chr1	72207511	1	1	72207511	72207511	1	1	0.477	420412	0.1111	1	72207511	*	rs2797540	R	72673194	rs2797540	A	G	0.4882	-0.0184	0.0016	5.6e-30	793416	72673194	72207511	1	72207511	1	72207511	*	R	0.905263	-11.5
chr1:72208751:G:T	T	G	0.1888	0.0099	0.1781	0.2095	-0.0086	0.0121	0.4794	0	4.458	11	0.9545	440683	39106	401577	chr1	72208751	1	1	72208751	72208751	1	1	0.1888	166402	0.0314	1	72208751	*	rs1858601	K	72674434	rs1858601	T	G	0.1909	-0.0279	0.002	6.7e-43	780538	72674434	72208751	1	72208751	1	72208751	*	K	-0.710744	-13.95
chr1:72208806:C:T	T	C	0.4769	0.0261	0.4305	0.541	0.0075	0.0095	0.4292	0	5.525	11	0.9031	440683	39106	401577	chr1	72208806	1	1	72208806	72208806	1	1	0.4769	420323	0.1105	1	72208806	*	rs1858600	Y	72674489	rs1858600	T	C	0.4842	-0.0185	0.0016	2.8e-30	786329	72674489	72208806	1	72208806	1	72208806	*	Y	0.789474	-11.5625
chr1:72216152:G:A	A	G	0.1882	0.01	0.1781	0.209	-0.0077	0.0122	0.5281	0	4.45	11	0.9548	440683	39106	401577	chr1	72216152	1	1	72216152	72216152	1	1	0.1882	165873	0.0309	1	72216152	*	rs9699942	R	72681835	rs9699942	A	G	0.1909	-0.0276	0.0021	6.9e-38	690930	72681835	72216152	1	72216152	1	72216152	*	R	-0.631148	-13.1429
chr1:72217035:T:A	A	T	0.1861	0.0104	0.1765	0.2085	-0.0059	0.0122	0.6269	0	4.747	11	0.9428	440683	39106	401577	chr1	72217035	1	1	72217035	72217035	1	1	0.1861	164022	0.032	1	72217035	*	rs12725081	W	72682718	rs12725081	A	T	0.1905	-0.0283	0.0021	2.6e-43	780680	72682718	72217035	1	72217035	1	72217035	*	W	-0.483607	-13.4762
chr1:72217543:C:T	T	C	0.4775	0.0263	0.4306	0.541	0.0087	0.0095	0.3593	0	5.194	11	0.9214	440683	39106	401577	chr1	72217543	1	1	72217543	72217543	1	1	0.4775	420852	0.1104	1	72217543	*	rs1675356	Y	72683226	rs1675356	T	C	0.4888	-0.0183	0.0016	9.7e-30	794139	72683226	72217543	1	72217543	1	72217543	*	Y	0.915789	-11.4375
chr1:72235417:G:A	A	G	0.4774	0.0263	0.4295	0.5413	0.0083	0.0095	0.3828	0	5.851	11	0.8831	440683	39106	401577	chr1	72235417	1	1	72235417	72235417	1	1	0.4774	420764	0.1118	1	72235417	*	rs2797543	R	72701100	rs2797543	A	G	0.489	-0.0184	0.0016	5.3e-30	795009	72701100	72235417	1	72235417	1	72235417	*	R	0.873684	-11.5
chr1:72236630:T:C	T	C	0.5237	0.0265	0.4593	0.573	-0.0079	0.0095	0.4058	0	5.689	11	0.8933	440683	39106	401577	chr1	72236630	1	1	72236630	72236630	1	1	0.4763	419795	0.1137	1	72236630	*	rs1194270	Y	72702313	rs1194270	T	C	0.5104	0.0186	0.0016	1.4e-30	793958	72702313	72236630	1	72236630	1	72236630	*	Y	-0.831579	11.625
chr1:72238177:G:A	A	G	0.4777	0.0264	0.4267	0.5406	0.008	0.0095	0.3966	0	5.703	11	0.8924	440683	39106	401577	chr1	72238177	1	1	72238177	72238177	1	1	0.4777	421029	0.1139	1	72238177	*	rs1194269	D	72703860	rs1194269	A	G	0.4884	-0.0187	0.0016	8.6e-31	789946	72703860	72238177	1	72238177	1	72238177	*	D	0.842105	-11.6875
chr1:72242471:G:C	C	G	0.4762	0.0264	0.4269	0.5406	0.008	0.0095	0.4016	0	5.778	11	0.8878	440683	39106	401577	chr1	72242471	1	1	72242471	72242471	1	1	0.4762	419706	0.1137	1	72242471	*	rs1194263	V	72708154	rs1194263	C	G	0.489	-0.0179	0.0017	2.2e-25	683780	72708154	72242471	1	72242471	1	72242471	*	V	0.842105	-10.5294
chr1:72243359:G:A	A	G	0.4761	0.0264	0.4268	0.5406	0.0079	0.0095	0.4079	0	5.826	11	0.8847	440683	39106	401577	chr1	72243359	1	1	72243359	72243359	1	1	0.4761	419618	0.1138	1	72243359	*	rs1026566	R	72709042	rs1026566	A	G	0.4881	-0.0187	0.0016	5.4e-30	774650	72709042	72243359	1	72243359	1	72243359	*	R	0.831579	-11.6875
chr1:72246924:A:T	A	T	0.5441	0.0248	0.4785	0.5899	-0.0046	0.0096	0.6302	0	8.276	11	0.6884	440683	39106	401577	chr1	72246924	1	1	72246924	72246924	1	1	0.4559	401815	0.1114	1	72246924	*	rs2126077	W	72712607	rs2126077	A	T	0.533	0.0198	0.0016	1.7e-33	778788	72712607	72246924	1	72246924	1	72246924	*	W	-0.479167	12.375
chr1:72247354:C:T	T	C	0.4762	0.0264	0.4269	0.5406	0.009	0.0095	0.3463	0	5.85	11	0.8832	440683	39106	401577	chr1	72247354	1	1	72247354	72247354	1	1	0.4762	419706	0.1137	1	72247354	*	rs1194283	Y	72713037	rs1194283	T	C	0.4891	-0.0187	0.0016	4.8e-30	782520	72713037	72247354	1	72247354	1	72247354	*	Y	0.947368	-11.6875
chr1:72263459:A:G	A	G	0.28	0.0151	0.2484	0.3246	0.0095	0.0108	0.3754	0	7.77	11	0.7338	440683	39106	401577	chr1	72263459	1	1	72263459	72263459	1	1	0.28	246782	0.0762	1	72263459	*	rs1620977	R	72729142	rs1620977	A	G	0.2756	0.0191	0.0018	5.1e-25	791990	72729142	72263459	1	72263459	1	72263459	*	R	0.87963	10.6111
chr1:72274390:G:T	T	G	0.1147	0.0034	0.1009	0.1188	0.043	0.0154	0.005118	10.8	12.333	11	0.3391	440683	39106	401577	chr1	72274390	1	1	72274390	72274390	1	1	0.1147	101093	0.0179	1	72274390	*	rs12127789	K	72740073	rs12127789	T	G	0.1254	0.0171	0.0027	2e-10	714357	72740073	72274390	1	72274390	1	72274390	*	K	2.79221	6.33333
chr1:72284165:T:C	T	C	0.2027	0.016	0.1717	0.2377	0.0136	0.0119	0.254	19.1	13.6	11	0.2559	440683	39106	401577	chr1	72284165	1	1	72284165	72284165	1	1	0.2027	178653	0.066	1	72284165	*	rs3128341	Y	72749848	rs3128341	T	C	0.208	-0.008	0.002	6.4e-05	795350	72749848	72284165	1	72284165	1	72284165	*	Y	1.14286	-4
chr1:72284670:C:A	A	C	0.7994	0.016	0.7623	0.8284	-0.0133	0.0119	0.2636	15.8	13.065	11	0.2891	440683	39106	401577	chr1	72284670	1	1	72284670	72284670	1	1	0.2006	176802	0.0661	1	72284670	*	rs3101338	M	72750353	rs3101338	A	C	0.7894	0.0081	0.002	5.8e-05	794016	72750353	72284670	1	72284670	1	72284670	*	M	-1.11765	4.05
chr1:72285502:T:C	T	C	0.3726	0.0219	0.3406	0.4289	0.0044	0.0098	0.6534	0	8.461	11	0.6715	440683	39106	401577	chr1	72285502	1	1	72285502	72285502	1	1	0.3726	328397	0.0883	1	72285502	*	rs3101336	Y	72751185	rs3101336	T	C	0.3826	-0.0264	0.0017	4.6e-57	790368	72751185	72285502	1	72285502	1	72285502	*	Y	0.44898	-15.5294
chr1:72299433:G:A	A	G	0.6274	0.0218	0.5709	0.6593	-0.0043	0.0098	0.6611	0	9.107	11	0.612	440683	39106	401577	chr1	72299433	1	1	72299433	72299433	1	1	0.3726	328397	0.0884	1	72299433	*	rs2568958	R	72765116	rs2568958	A	G	0.6172	0.0263	0.0017	8.1e-57	790389	72765116	72299433	1	72299433	1	72299433	*	R	-0.438776	15.4706
chr1:72346221:G:T	T	G	0.627	0.022	0.5704	0.6596	-0.0041	0.0098	0.6763	0	8.96	11	0.6256	440683	39106	401577	chr1	72346221	1	1	72346221	72346221	1	1	0.373	328750	0.0892	1	72346221	*	rs11209948	K	72811904	rs11209948	T	G	0.6177	0.0248	0.0018	1e-41	577898	72811904	72346221	1	72346221	1	72346221	*	K	-0.418367	13.7778
chr1:72346757:G:A	A	G	0.6272	0.0221	0.5713	0.6594	-0.0042	0.0098	0.6677	0	8.269	11	0.689	440683	39106	401577	chr1	72346757	1	1	72346757	72346757	1	1	0.3728	328573	0.0881	1	72346757	*	rs2815752	R	72812440	rs2815752	A	G	0.6176	0.0262	0.0017	1.9e-56	790436	72812440	72346757	1	72346757	1	72346757	*	R	-0.428571	15.4118
chr1:72347446:C:T	T	C	0.6244	0.0204	0.5713	0.6548	-0.0042	0.0099	0.6733	0	8.403	11	0.6768	440683	39106	401577	chr1	72347446	1	1	72347446	72347446	1	1	0.3756	331041	0.0835	1	72347446	*	rs1460943	Y	72813129	rs1460943	T	C	0.6179	0.0263	0.0017	7.6e-57	782951	72813129	72347446	1	72347446	1	72347446	*	Y	-0.424242	15.4706
chr1:72348934:G:A	A	G	0.8163	0.009	0.7969	0.83	0.0091	0.0124	0.4637	0	7.671	11	0.7424	440683	39106	401577	chr1	72348934	1	1	72348934	72348934	1	1	0.1837	161907	0.0331	1	72348934	*	rs1460940	R	72814617	rs1460940	A	G	0.8194	0.0323	0.0021	7.1e-55	794009	72814617	72348934	1	72348934	1	72348934	*	R	0.733871	15.381
chr1:72349100:A:G	A	G	0.1831	0.0092	0.1667	0.203	-0.0089	0.0124	0.471	0	7.665	11	0.7429	440683	39106	401577	chr1	72349100	1	1	72349100	72349100	1	1	0.1831	161378	0.0363	1	72349100	*	rs2815749	R	72814783	rs2815749	A	G	0.1812	-0.0323	0.0021	1.1e-55	794031	72814783	72349100	1	72349100	1	72349100	*	R	-0.717742	-15.381
chr1:72352543:C:A	A	C	0.1732	0.0166	0.1374	0.2092	0.0235	0.0126	0.06209	1.7	11.195	11	0.4271	440683	39106	401577	chr1	72352543	1	1	72352543	72352543	1	1	0.1732	152653	0.0718	1	72352543	*	rs17526561	M	72818226	rs17526561	A	C	0.1856	-0.0083	0.0021	9.2e-05	785614	72818226	72352543	1	72352543	1	72352543	*	M	1.86508	-3.95238
chr1:72353677:A:G	A	G	0.803	0.0178	0.7644	0.8378	-0.0153	0.012	0.2001	0.3	11.038	11	0.4401	440683	39106	401577	chr1	72353677	1	1	72353677	72353677	1	1	0.197	173629	0.0734	1	72353677	*	rs6697541	R	72819360	rs6697541	A	G	0.7933	0.0082	0.0021	0.00013	690832	72819360	72353677	1	72353677	1	72353677	*	R	-1.275	3.90476
chr1:72353929:T:C	T	C	0.3793	0.0208	0.3491	0.4288	0.0049	0.0098	0.6154	0	7.489	11	0.7583	440683	39106	401577	chr1	72353929	1	1	72353929	72353929	1	1	0.3793	334302	0.0797	1	72353929	*	rs2012697	Y	72819612	rs2012697	T	C	0.3874	-0.0264	0.0017	3.5e-57	788975	72819612	72353929	1	72353929	1	72353929	*	Y	0.5	-15.5294
chr1:72355026:G:A	A	G	0.1969	0.0178	0.1621	0.2356	0.0154	0.012	0.1988	0.8	11.085	11	0.4362	440683	39106	401577	chr1	72355026	1	1	72355026	72355026	1	1	0.1969	173541	0.0735	1	72355026	*	rs12137749	R	72820709	rs12137749	A	G	0.2067	-0.008	0.0021	0.00016	690853	72820709	72355026	1	72355026	1	72355026	*	R	1.28333	-3.80952
chr1:72356413:T:A	A	T	0.1732	0.0166	0.1373	0.2092	0.0229	0.0126	0.06846	2.3	11.263	11	0.4215	440683	39106	401577	chr1	72356413	1	1	72356413	72356413	1	1	0.1732	152653	0.0719	1	72356413	*	rs12143571	W	72822096	rs12143571	A	T	0.1833	-0.0083	0.0021	8.2e-05	793824	72822096	72356413	1	72356413	1	72356413	*	W	1.81746	-3.95238
chr1:72358030:C:T	T	C	0.6222	0.0223	0.5713	0.6546	-0.0054	0.0098	0.5805	0	7.189	11	0.7836	440683	39106	401577	chr1	72358030	1	1	72358030	72358030	1	1	0.3778	332980	0.0833	1	72358030	*	rs990871	Y	72823713	rs990871	T	C	0.6124	0.0263	0.0017	4.3e-57	790430	72823713	72358030	1	72358030	1	72358030	*	Y	-0.55102	15.4706
chr1:72360489:G:A	A	G	0.1971	0.0178	0.1619	0.2356	0.0151	0.012	0.2071	1.4	11.152	11	0.4307	440683	39106	401577	chr1	72360489	1	1	72360489	72360489	1	1	0.1971	173717	0.0737	1	72360489	*	rs12143898	R	72826172	rs12143898	A	G	0.2085	-0.0085	0.002	2.6e-05	794150	72826172	72360489	1	72360489	1	72360489	*	R	1.25833	-4.25
chr1:72361266:T:C	T	C	0.803	0.0178	0.7644	0.8381	-0.015	0.012	0.209	1.2	11.136	11	0.432	440683	39106	401577	chr1	72361266	1	1	72361266	72361266	1	1	0.197	173629	0.0737	1	72361266	*	rs6660464	Y	72826949	rs6660464	T	C	0.7933	0.0085	0.002	2.8e-05	794064	72826949	72361266	1	72361266	1	72361266	*	Y	-1.25	4.25
chr1:72363664:C:T	T	C	0.1732	0.0167	0.1374	0.2092	0.0226	0.0126	0.07218	4.6	11.534	11	0.3997	440683	39106	401577	chr1	72363664	1	1	72363664	72363664	1	1	0.1732	152653	0.0718	1	72363664	*	rs11581382	B	72829347	rs11581382	T	C	0.1832	-0.0083	0.0021	8.6e-05	793819	72829347	72363664	1	72363664	1	72363664	*	B	1.79365	-3.95238
chr1:72363847:C:T	T	C	0.1732	0.0167	0.1373	0.2092	0.0227	0.0126	0.07107	4.8	11.551	11	0.3983	440683	39106	401577	chr1	72363847	1	1	72363847	72363847	1	1	0.1732	152653	0.0719	1	72363847	*	rs11581403	Y	72829530	rs11581403	T	C	0.1897	-0.0079	0.0022	0.00039	690870	72829530	72363847	1	72363847	1	72363847	*	Y	1.80159	-3.59091
chr1:72367518:A:G	A	G	0.803	0.0178	0.7644	0.8382	-0.0152	0.012	0.2036	0.6	11.07	11	0.4374	440683	39106	401577	chr1	72367518	1	1	72367518	72367518	1	1	0.197	173629	0.0738	1	72367518	*	rs12123328	R	72833201	rs12123328	A	G	0.7933	0.0085	0.002	2.6e-05	793647	72833201	72367518	1	72367518	1	72367518	*	R	-1.26667	4.25
chr1:72368820:A:G	A	G	0.1811	0.0107	0.1667	0.2011	-0.0084	0.0124	0.4946	0	7.502	11	0.7571	440683	39106	401577	chr1	72368820	1	1	72368820	72368820	1	1	0.1811	159615	0.0344	1	72368820	*	rs2613507	R	72834503	rs2613507	A	G	0.1817	-0.032	0.0022	4.6e-49	690724	72834503	72368820	1	72368820	1	72368820	*	R	-0.677419	-14.5455
chr1:72369116:G:T	T	G	0.197	0.0178	0.1618	0.2355	0.015	0.012	0.2087	0	10.817	11	0.4587	440683	39106	401577	chr1	72369116	1	1	72369116	72369116	1	1	0.197	173629	0.0737	1	72369116	*	rs12117250	K	72834799	rs12117250	T	G	0.2068	-0.008	0.0021	0.00018	690701	72834799	72369116	1	72369116	1	72369116	*	K	1.25	-3.80952
chr1:72369727:C:T	T	C	0.8172	0.0088	0.7996	0.8301	0.0079	0.0124	0.5249	0	8.471	11	0.6706	440683	39106	401577	chr1	72369727	1	1	72369727	72369727	1	1	0.1828	161114	0.0305	1	72369727	*	rs2613505	Y	72835410	rs2613505	T	C	0.8197	0.0328	0.0021	3.3e-57	793483	72835410	72369727	1	72369727	1	72369727	*	Y	0.637097	15.619
chr1:72370773:A:T	A	T	0.38	0.0207	0.349	0.4287	0.005	0.0098	0.6122	0	7.57	11	0.7513	440683	39106	401577	chr1	72370773	1	1	72370773	72370773	1	1	0.38	334919	0.0797	1	72370773	*	rs1841499	W	72836456	rs1841499	A	T	0.3875	-0.026	0.0017	6.1e-50	692273	72836456	72370773	1	72370773	1	72370773	*	W	0.510204	-15.2941
chr1:72371556:T:C	T	C	0.4544	0.0159	0.4331	0.4948	0.0036	0.0096	0.7041	0	8.906	11	0.6306	440683	39106	401577	chr1	72371556	1	1	72371556	72371556	1	1	0.4544	400493	0.0617	1	72371556	*	rs7531118	Y	72837239	rs7531118	T	C	0.4604	-0.0256	0.0016	3.6e-54	781714	72837239	72371556	1	72371556	1	72371556	*	Y	0.375	-16
chr1:72371807:C:T	T	C	0.6207	0.0206	0.5713	0.6511	-0.0051	0.0098	0.6041	0	7.648	11	0.7445	440683	39106	401577	chr1	72371807	1	1	72371807	72371807	1	1	0.3793	334302	0.0798	1	72371807	*	rs11209951	Y	72837490	rs11209951	T	C	0.6117	0.0264	0.0017	3.4e-57	788614	72837490	72371807	1	72371807	1	72371807	*	Y	-0.520408	15.5294
chr1:72371817:C:T	T	C	0.619	0.0206	0.5711	0.6487	-0.0066	0.0098	0.5022	0	6.635	11	0.8278	440683	39106	401577	chr1	72371817	1	1	72371817	72371817	1	1	0.381	335800	0.0776	1	72371817	*	rs11209952	Y	72837500	rs11209952	T	C	0.612	0.026	0.0017	3.4e-50	691978	72837500	72371817	1	72371817	1	72371817	*	Y	-0.673469	15.2941
chr1:72372723:G:A	A	G	0.6201	0.0206	0.5714	0.651	-0.0052	0.0098	0.5947	0	7.564	11	0.7517	440683	39106	401577	chr1	72372723	1	1	72372723	72372723	1	1	0.3799	334831	0.0796	1	72372723	*	rs10789336	R	72838406	rs10789336	A	G	0.6127	0.0262	0.0017	1.4e-56	790026	72838406	72372723	1	72372723	1	72372723	*	R	-0.530612	15.4118
chr1:72372846:A:G	A	G	0.1806	0.0106	0.1667	0.2003	-0.0078	0.0124	0.5302	0	8.609	11	0.6579	440683	39106	401577	chr1	72372846	1	1	72372846	72372846	1	1	0.1806	159175	0.0336	1	72372846	*	rs1993709	R	72838529	rs1993709	A	G	0.1823	-0.0331	0.0021	1.9e-57	786001	72838529	72372846	1	72372846	1	72372846	*	R	-0.629032	-15.7619
chr1:72372878:G:T	T	G	0.197	0.0178	0.1617	0.2356	0.0152	0.012	0.204	0.3	11.039	11	0.44	440683	39106	401577	chr1	72372878	1	1	72372878	72372878	1	1	0.197	173629	0.0739	1	72372878	*	rs4322186	K	72838561	rs4322186	T	G	0.2049	-0.008	0.002	9.1e-05	775121	72838561	72372878	1	72372878	1	72372878	*	K	1.26667	-4
chr1:72374091:C:A	A	C	0.8173	0.0087	0.7996	0.8301	0.0079	0.0124	0.5226	0	8.601	11	0.6587	440683	39106	401577	chr1	72374091	1	1	72374091	72374091	1	1	0.1827	161026	0.0305	1	72374091	*	rs2613503	M	72839774	rs2613503	A	C	0.8198	0.0328	0.0021	3e-56	793306	72839774	72374091	1	72374091	1	72374091	*	M	0.637097	15.619
chr1:72380507:A:G	A	G	0.1881	0.0082	0.1748	0.2095	-0.0053	0.0123	0.6653	9.2	12.12	11	0.3547	440683	39106	401577	chr1	72380507	1	1	72380507	72380507	1	1	0.1881	165785	0.0347	1	72380507	*	rs1599339	R	72846190	rs1599339	A	G	0.1855	-0.0278	0.0023	5.5e-33	538053	72846190	72380507	1	72380507	1	72380507	*	R	-0.430894	-12.087
chr1:72380777:C:G	C	G	0.1896	0.0081	0.1809	0.2091	-0.0037	0.0123	0.7633	15.3	12.98	11	0.2946	440683	39106	401577	chr1	72380777	1	1	72380777	72380777	1	1	0.1896	167107	0.0282	1	72380777	*	rs1599337	B	72846460	rs1599337	C	G	0.1858	-0.0275	0.0023	3.8e-32	528414	72846460	72380777	1	72380777	1	72380777	*	B	-0.300813	-11.9565
chr1:72382999:A:T	A	T	0.3933	0.007	0.386	0.4218	0.0029	0.0098	0.7654	19.5	13.664	11	0.2521	440683	39106	401577	chr1	72382999	1	1	72382999	72382999	1	1	0.3933	346641	0.0358	1	72382999	*	rs2815781	W	72848682	rs2815781	A	T	0.3932	-0.0184	0.0018	8.7e-26	691495	72848682	72382999	1	72382999	1	72382999	*	W	0.295918	-10.2222
chr1:72395884:A:T	A	T	0.1888	0.0079	0.1786	0.2084	-0.0032	0.0123	0.794	11.2	12.385	11	0.3354	440683	39106	401577	chr1	72395884	1	1	72395884	72395884	1	1	0.1888	166402	0.0298	1	72395884	*	rs1460939	D	72861567	rs1460939	A	T	0.1851	-0.0292	0.002	2.6e-46	794137	72861567	72395884	1	72395884	1	72395884	*	D	-0.260163	-14.6
chr1:72398223:G:A	A	G	0.5872	0.0071	0.5601	0.593	-0.0009	0.0097	0.9302	6.3	11.745	11	0.3831	440683	39106	401577	chr1	72398223	1	1	72398223	72398223	1	1	0.4128	363828	0.0329	1	72398223	*	rs4650133	R	72863906	rs4650133	A	G	0.591	0.0192	0.0017	1.1e-29	726980	72863906	72398223	1	72398223	1	72398223	*	R	-0.0927835	11.2941
chr1:72399362:A:G	A	G	0.3945	0.0063	0.3887	0.4215	0.004	0.0098	0.6836	20	13.746	11	0.2474	440683	39106	401577	chr1	72399362	1	1	72399362	72399362	1	1	0.3945	347699	0.0328	1	72399362	*	rs1903372	R	72865045	rs1903372	A	G	0.3931	-0.0184	0.0018	8.9e-26	691650	72865045	72399362	1	72399362	1	72399362	*	R	0.408163	-10.2222
chr1:72400891:T:G	T	G	0.4128	0.0078	0.4012	0.4402	0.001	0.0097	0.9173	7.8	11.928	11	0.3691	440683	39106	401577	chr1	72400891	1	1	72400891	72400891	1	1	0.4128	363828	0.039	1	72400891	*	rs1599334	K	72866574	rs1599334	T	G	0.4096	-0.0193	0.0017	1.6e-31	781199	72866574	72400891	1	72400891	1	72400891	*	K	0.103093	-11.3529
chr1:72401164:A:G	A	G	0.3945	0.0068	0.3826	0.4218	0.0044	0.0098	0.6544	19.3	13.633	11	0.254	440683	39106	401577	chr1	72401164	1	1	72401164	72401164	1	1	0.3945	347699	0.0392	1	72401164	*	rs2815767	R	72866847	rs2815767	A	G	0.3935	-0.0183	0.0018	1.4e-25	691605	72866847	72401164	1	72401164	1	72401164	*	R	0.44898	-10.1667
chr1:72408574:C:T	T	C	0.5865	0.0073	0.5595	0.5925	-0.0005	0.0097	0.9589	8.8	12.066	11	0.3587	440683	39106	401577	chr1	72408574	1	1	72408574	72408574	1	1	0.4135	364445	0.033	1	72408574	*	rs1838662	Y	72874257	rs1838662	T	C	0.5906	0.0189	0.0017	2.8e-29	754617	72874257	72408574	1	72408574	1	72408574	*	Y	-0.0515464	11.1176
chr1:72408773:A:G	A	G	0.1879	0.0072	0.1786	0.2083	-0.0029	0.0123	0.8149	11.6	12.443	11	0.3313	440683	39106	401577	chr1	72408773	1	1	72408773	72408773	1	1	0.1879	165609	0.0297	1	72408773	*	rs2590943	R	72874456	rs2590943	A	G	0.1851	-0.0284	0.0021	5e-40	691169	72874456	72408773	1	72408773	1	72408773	*	R	-0.235772	-13.5238
chr1:72409518:A:T	A	T	0.4135	0.0073	0.4077	0.4405	0.0004	0.0097	0.9644	8.9	12.079	11	0.3577	440683	39106	401577	chr1	72409518	1	1	72409518	72409518	1	1	0.4135	364445	0.0328	1	72409518	*	rs10789338	W	72875201	rs10789338	A	T	0.4094	-0.0193	0.0017	1.1e-31	791390	72875201	72409518	1	72409518	1	72409518	*	W	0.0412371	-11.3529
chr1:72409963:T:A	A	T	0.5864	0.0073	0.5595	0.5923	-0.0005	0.0097	0.9556	9	12.094	11	0.3566	440683	39106	401577	chr1	72409963	1	1	72409963	72409963	1	1	0.4136	364533	0.0328	1	72409963	*	rs11209961	W	72875646	rs11209961	A	T	0.5906	0.0181	0.0018	5.4e-23	563362	72875646	72409963	1	72409963	1	72409963	*	W	-0.0515464	10.0556
chr1:72410603:G:A	A	G	0.6333	0.007	0.6061	0.6396	-0.0067	0.0099	0.4997	2	11.225	11	0.4246	440683	39106	401577	chr1	72410603	1	1	72410603	72410603	1	1	0.3667	323197	0.0335	1	72410603	*	rs290703	R	72876286	rs290703	A	G	0.6335	0.0189	0.0017	4.5e-29	782010	72876286	72410603	1	72410603	1	72410603	*	R	-0.676768	11.1176
chr1:72410663:A:G	A	G	0.3669	0.007	0.3605	0.3939	0.0065	0.0099	0.5154	1.2	11.13	11	0.4324	440683	39106	401577	chr1	72410663	1	1	72410663	72410663	1	1	0.3669	323373	0.0334	1	72410663	*	rs290702	R	72876346	rs290702	A	G	0.3664	-0.0189	0.0017	4.6e-29	795583	72876346	72410663	1	72410663	1	72410663	*	R	0.656566	-11.1176
chr1:72416660:C:G	C	G	0.4137	0.007	0.4077	0.4402	0.001	0.0097	0.9148	10	12.225	11	0.347	440683	39106	401577	chr1	72416660	1	1	72416660	72416660	1	1	0.4137	364621	0.0325	1	72416660	*	rs7532281	S	72882343	rs7532281	C	G	0.4096	-0.0191	0.0017	1.8e-30	780319	72882343	72416660	1	72416660	1	72416660	*	S	0.103093	-11.2353
chr1:72417620:A:G	A	G	0.1893	0.0077	0.1787	0.2084	-0.0027	0.0123	0.828	11.5	12.424	11	0.3326	440683	39106	401577	chr1	72417620	1	1	72417620	72417620	1	1	0.1893	166843	0.0297	1	72417620	*	rs11209963	R	72883303	rs11209963	A	G	0.1849	-0.0293	0.002	1.6e-46	794108	72883303	72417620	1	72417620	1	72417620	*	R	-0.219512	-14.65
chr1:72419029:G:A	A	G	0.5871	0.0076	0.5598	0.5988	-0.0014	0.0097	0.8854	9.9	12.212	11	0.3479	440683	39106	401577	chr1	72419029	1	1	72419029	72419029	1	1	0.4129	363916	0.039	1	72419029	*	rs10789339	R	72884712	rs10789339	A	G	0.5907	0.0194	0.0017	6.1e-32	780292	72884712	72419029	1	72419029	1	72419029	*	R	-0.14433	11.4118
chr1:72419404:C:T	T	C	0.5865	0.0075	0.5598	0.5981	-0.0008	0.0097	0.9363	9.2	12.119	11	0.3548	440683	39106	401577	chr1	72419404	1	1	72419404	72419404	1	1	0.4135	364445	0.0383	1	72419404	*	rs11209964	Y	72885087	rs11209964	T	C	0.5907	0.0193	0.0017	2.7e-30	752281	72885087	72419404	1	72419404	1	72419404	*	Y	-0.0824742	11.3529
chr1:72419598:T:G	T	G	0.8162	0.0094	0.7932	0.8252	0.0025	0.0123	0.8362	11.9	12.485	11	0.3283	440683	39106	401577	chr1	72419598	1	1	72419598	72419598	1	1	0.1838	161995	0.032	1	72419598	*	rs2590942	K	72885281	rs2590942	T	G	0.8165	0.0293	0.002	1.2e-46	793971	72885281	72419598	1	72419598	1	72419598	*	K	0.203252	14.65
chr1:72420286:G:C	C	G	0.5861	0.007	0.5598	0.5921	-0.0009	0.0097	0.9264	10.2	12.245	11	0.3455	440683	39106	401577	chr1	72420286	1	1	72420286	72420286	1	1	0.4139	364797	0.0323	1	72420286	*	rs7549534	S	72885969	rs7549534	C	G	0.5905	0.0193	0.0017	2.5e-30	744849	72885969	72420286	1	72420286	1	72420286	*	S	-0.0927835	11.3529
chr1:72420876:C:G	C	G	0.4138	0.0071	0.4079	0.4401	0.0014	0.0097	0.8888	8.8	12.061	11	0.3591	440683	39106	401577	chr1	72420876	1	1	72420876	72420876	1	1	0.4138	364709	0.0322	1	72420876	*	rs6673910	S	72886559	rs6673910	C	G	0.4093	-0.0193	0.0017	2.2e-31	790148	72886559	72420876	1	72420876	1	72420876	*	S	0.14433	-11.3529
chr1:72422971:C:T	T	C	0.1832	0.0092	0.1742	0.2067	-0.0023	0.0123	0.8496	8.5	12.027	11	0.3616	440683	39106	401577	chr1	72422971	1	1	72422971	72422971	1	1	0.1832	161466	0.0325	1	72422971	*	rs4649955	Y	72888654	rs4649955	T	C	0.1846	-0.0276	0.0023	4.5e-32	524165	72888654	72422971	1	72422971	1	72422971	*	Y	-0.186992	-12
chr1:72424865:T:A	A	T	0.5863	0.007	0.56	0.5922	-0.0006	0.0097	0.9522	6	11.698	11	0.3867	440683	39106	401577	chr1	72424865	1	1	72424865	72424865	1	1	0.4137	364621	0.0322	1	72424865	*	rs10889952	W	72890548	rs10889952	A	T	0.5907	0.0189	0.0017	7.2e-29	723200	72890548	72424865	1	72424865	1	72424865	*	W	-0.0618557	11.1176
chr1:72430971:C:T	T	C	0.5871	0.0071	0.5599	0.5987	-0.001	0.0097	0.9139	8.3	11.996	11	0.364	440683	39106	401577	chr1	72430971	1	1	72430971	72430971	1	1	0.4129	363916	0.0388	1	72430971	*	rs2422221	Y	72896654	rs2422221	T	C	0.5906	0.0192	0.0017	3.5e-31	791933	72896654	72430971	1	72430971	1	72430971	*	Y	-0.103093	11.2941
chr1:72433376:G:A	A	G	0.1839	0.0094	0.1743	0.2067	-0.0024	0.0123	0.8478	12.1	12.507	11	0.3267	440683	39106	401577	chr1	72433376	1	1	72433376	72433376	1	1	0.1839	162083	0.0324	1	72433376	*	rs782257	V	72899059	rs782257	A	G	0.185	-0.0288	0.0022	6e-38	598629	72899059	72433376	1	72433376	1	72433376	*	V	-0.195122	-13.0909
chr1:72440702:G:A	A	G	0.1837	0.0093	0.1743	0.2067	-0.0024	0.0123	0.8426	11.7	12.46	11	0.3301	440683	39106	401577	chr1	72440702	1	1	72440702	72440702	1	1	0.1837	161907	0.0324	1	72440702	*	rs782240	R	72906385	rs782240	A	G	0.185	-0.0285	0.0021	3.2e-40	690922	72906385	72440702	1	72440702	1	72440702	*	R	-0.195122	-13.5714
chr1:72442454:T:C	T	C	0.6105	0.0074	0.5792	0.6178	-0.0042	0.0097	0.6649	15.2	12.968	11	0.2954	440683	39106	401577	chr1	72442454	1	1	72442454	72442454	1	1	0.3895	343292	0.0386	1	72442454	*	rs782239	Y	72908137	rs782239	T	C	0.6067	0.0192	0.0017	5.7e-31	793255	72908137	72442454	1	72442454	1	72442454	*	Y	-0.43299	11.2941
chr1:72443328:A:G	A	G	0.4133	0.0068	0.4076	0.4392	0.0007	0.0097	0.9463	5.3	11.617	11	0.3931	440683	39106	401577	chr1	72443328	1	1	72443328	72443328	1	1	0.4133	364269	0.0316	1	72443328	*	rs7534013	R	72909011	rs7534013	A	G	0.4089	-0.0191	0.0017	2.8e-30	790944	72909011	72443328	1	72443328	1	72443328	*	R	0.0721649	-11.2353
chr1:72443752:C:T	T	C	0.5866	0.0068	0.5607	0.5924	-0.0009	0.0097	0.927	4.7	11.547	11	0.3986	440683	39106	401577	chr1	72443752	1	1	72443752	72443752	1	1	0.4134	364357	0.0317	1	72443752	*	rs4649956	Y	72909435	rs4649956	T	C	0.5911	0.0192	0.0017	2.5e-31	790951	72909435	72443752	1	72443752	1	72443752	*	Y	-0.0927835	11.2941
chr1:72444415:T:C	T	C	0.4134	0.0068	0.4076	0.4403	0.0006	0.0097	0.9503	6.5	11.765	11	0.3815	440683	39106	401577	chr1	72444415	1	1	72444415	72444415	1	1	0.4134	364357	0.0327	1	72444415	*	rs12026130	Y	72910098	rs12026130	T	C	0.4065	-0.0192	0.0017	3.4e-31	779105	72910098	72444415	1	72444415	1	72444415	*	Y	0.0618557	-11.2941
chr1:72444499:T:G	T	G	0.4133	0.0068	0.4076	0.4392	0.0007	0.0097	0.9463	5.4	11.625	11	0.3925	440683	39106	401577	chr1	72444499	1	1	72444499	72444499	1	1	0.4133	364269	0.0316	1	72444499	*	rs10889955	K	72910182	rs10889955	T	G	0.4065	-0.0194	0.0017	9.8e-32	776710	72910182	72444499	1	72444499	1	72444499	*	K	0.0721649	-11.4118
chr1:72445634:T:A	A	T	0.5866	0.0068	0.5608	0.5924	-0.0006	0.0097	0.9525	5.8	11.68	11	0.3882	440683	39106	401577	chr1	72445634	1	1	72445634	72445634	1	1	0.4134	364357	0.0316	1	72445634	*	rs11209968	W	72911317	rs11209968	A	T	0.5911	0.0183	0.0018	5.6e-25	676400	72911317	72445634	1	72445634	1	72445634	*	W	-0.0618557	10.1667
chr1:72446146:C:T	T	C	0.3901	0.0075	0.3807	0.4212	0.0041	0.0097	0.6749	17.6	13.344	11	0.2714	440683	39106	401577	chr1	72446146	1	1	72446146	72446146	1	1	0.3901	343821	0.0405	1	72446146	*	rs782252	Y	72911829	rs782252	T	C	0.3941	-0.0195	0.0017	5.6e-32	775728	72911829	72446146	1	72446146	1	72446146	*	Y	0.42268	-11.4706
chr1:72447062:G:A	A	G	0.5866	0.0068	0.5606	0.5924	-0.0007	0.0097	0.9446	5.6	11.654	11	0.3902	440683	39106	401577	chr1	72447062	1	1	72447062	72447062	1	1	0.4134	364357	0.0318	1	72447062	*	rs2422222	R	72912745	rs2422222	A	G	0.5916	0.0183	0.0017	1.4e-25	677186	72912745	72447062	1	72447062	1	72447062	*	R	-0.0721649	10.7647
chr1:72447816:C:A	A	C	0.5893	0.0089	0.5608	0.5973	-0.0008	0.0097	0.9306	5.6	11.653	11	0.3903	440683	39106	401577	chr1	72447816	1	1	72447816	72447816	1	1	0.4107	361977	0.0365	1	72447816	*	rs7535539	M	72913499	rs7535539	A	C	0.5909	0.0188	0.0017	1.7e-29	753683	72913499	72447816	1	72447816	1	72447816	*	M	-0.0824742	11.0588
chr1:72450121:G:A	A	G	0.3542	0.0075	0.3472	0.3794	0.0071	0.0099	0.4749	0	9.21	11	0.6025	440683	39106	401577	chr1	72450121	1	1	72450121	72450121	1	1	0.3542	312180	0.0322	1	72450121	*	rs782246	R	72915804	rs782246	A	G	0.3571	-0.0182	0.0017	7e-27	788489	72915804	72450121	1	72450121	1	72450121	*	R	0.717172	-10.7059
chr1:72450161:G:A	A	G	0.1838	0.0093	0.1744	0.2067	-0.0022	0.0123	0.8587	13.4	12.7	11	0.3134	440683	39106	401577	chr1	72450161	1	1	72450161	72450161	1	1	0.1838	161995	0.0323	1	72450161	*	rs782245	R	72915844	rs782245	A	G	0.1849	-0.0292	0.002	3.7e-46	792020	72915844	72450161	1	72450161	1	72450161	*	R	-0.178862	-14.6
chr1:72450768:G:A	A	G	0.3542	0.0075	0.3471	0.3794	0.007	0.0099	0.4832	0	9.122	11	0.6106	440683	39106	401577	chr1	72450768	1	1	72450768	72450768	1	1	0.3542	312180	0.0323	1	72450768	*	rs782244	R	72916451	rs782244	A	G	0.357	-0.0174	0.0018	1.1e-22	690753	72916451	72450768	1	72450768	1	72450768	*	R	0.707071	-9.66667
chr1:72450855:C:T	T	C	0.3897	0.0075	0.3805	0.4211	0.0042	0.0097	0.6673	18.4	13.486	11	0.2627	440683	39106	401577	chr1	72450855	1	1	72450855	72450855	1	1	0.3897	343468	0.0406	1	72450855	*	rs782243	Y	72916538	rs782243	T	C	0.3933	-0.0191	0.0017	3.4e-30	781653	72916538	72450855	1	72450855	1	72450855	*	Y	0.43299	-11.2353
chr1:72450891:C:T	T	C	0.1837	0.0093	0.1743	0.2067	-0.0024	0.0123	0.845	14	12.791	11	0.3072	440683	39106	401577	chr1	72450891	1	1	72450891	72450891	1	1	0.1837	161907	0.0324	1	72450891	*	rs782242	Y	72916574	rs782242	T	C	0.1849	-0.0288	0.002	4e-45	784961	72916574	72450891	1	72450891	1	72450891	*	Y	-0.195122	-14.4
chr1:72454600:A:G	A	G	0.4133	0.0068	0.4076	0.4391	0.0007	0.0097	0.9439	5	11.584	11	0.3957	440683	39106	401577	chr1	72454600	1	1	72454600	72454600	1	1	0.4133	364269	0.0315	1	72454600	*	rs2121055	R	72920283	rs2121055	A	G	0.409	-0.0181	0.0017	4.2e-25	689035	72920283	72454600	1	72454600	1	72454600	*	R	0.0721649	-10.6471
chr1:72455698:G:A	A	G	0.5852	0.0073	0.5598	0.5914	-0.001	0.0097	0.9153	2	11.227	11	0.4244	440683	39106	401577	chr1	72455698	1	1	72455698	72455698	1	1	0.4148	365591	0.0316	1	72455698	*	rs12759396	R	72921381	rs12759396	A	G	0.5904	0.0192	0.0017	3.2e-31	779974	72921381	72455698	1	72455698	1	72455698	*	R	-0.103093	11.2941
chr1:72458374:C:T	T	C	0.1837	0.0093	0.174	0.2067	-0.0019	0.0123	0.8768	13.1	12.652	11	0.3167	440683	39106	401577	chr1	72458374	1	1	72458374	72458374	1	1	0.1837	161907	0.0327	1	72458374	*	rs782221	Y	72924057	rs782221	T	C	0.1849	-0.0291	0.002	9.1e-46	790322	72924057	72458374	1	72458374	1	72458374	*	Y	-0.154472	-14.55
chr1:72459006:C:A	A	C	0.5869	0.0069	0.561	0.5925	-0.0006	0.0097	0.9494	5.2	11.598	11	0.3946	440683	39106	401577	chr1	72459006	1	1	72459006	72459006	1	1	0.4131	364092	0.0315	1	72459006	*	rs4650138	M	72924689	rs4650138	A	C	0.5911	0.0192	0.0017	2.6e-31	779787	72924689	72459006	1	72459006	1	72459006	*	M	-0.0618557	11.2941
chr1:72459127:A:G	A	G	0.6389	0.0084	0.607	0.6536	-0.0074	0.0099	0.4537	0	10.527	11	0.4837	440683	39106	401577	chr1	72459127	1	1	72459127	72459127	1	1	0.3611	318261	0.0466	1	72459127	*	rs782219	R	72924810	rs782219	A	G	0.6342	0.0189	0.0017	2e-28	769048	72924810	72459127	1	72459127	1	72459127	*	R	-0.747475	11.1176
chr1:72459165:C:T	T	C	0.5869	0.0069	0.561	0.5925	-0.0007	0.0097	0.9448	4.7	11.548	11	0.3986	440683	39106	401577	chr1	72459165	1	1	72459165	72459165	1	1	0.4131	364092	0.0315	1	72459165	*	rs4650139	Y	72924848	rs4650139	T	C	0.5911	0.0192	0.0017	1.4e-29	746942	72924848	72459165	1	72459165	1	72459165	*	Y	-0.0721649	11.2941
chr1:72459714:G:C	C	G	0.1837	0.0093	0.174	0.2067	-0.0018	0.0123	0.8837	13.2	12.679	11	0.3148	440683	39106	401577	chr1	72459714	1	1	72459714	72459714	1	1	0.1837	161907	0.0327	1	72459714	*	rs782218	S	72925397	rs782218	C	G	0.1858	-0.0291	0.002	7.1e-46	794046	72925397	72459714	1	72459714	1	72459714	*	S	-0.146341	-14.55
chr1:72461663:G:A	A	G	0.5869	0.0068	0.561	0.5926	-0.0005	0.0097	0.9625	5.3	11.611	11	0.3936	440683	39106	401577	chr1	72461663	1	1	72461663	72461663	1	1	0.4131	364092	0.0316	1	72461663	*	rs7523080	R	72927346	rs7523080	A	G	0.5911	0.0183	0.0017	9.4e-26	677144	72927346	72461663	1	72461663	1	72461663	*	R	-0.0515464	10.7647
chr1:72462784:T:C	T	C	0.6457	0.0078	0.6207	0.6533	-0.0066	0.0099	0.5032	0	9.116	11	0.6111	440683	39106	401577	chr1	72462784	1	1	72462784	72462784	1	1	0.3543	312268	0.0326	1	72462784	*	rs1838658	Y	72928467	rs1838658	T	C	0.6429	0.0186	0.0017	1.7e-28	793771	72928467	72462784	1	72462784	1	72462784	*	Y	-0.666667	10.9412
chr1:72464952:T:C	T	C	0.4138	0.007	0.4081	0.4392	0.0012	0.0097	0.9032	2.4	11.265	11	0.4214	440683	39106	401577	chr1	72464952	1	1	72464952	72464952	1	1	0.4138	364709	0.0311	1	72464952	*	rs12035763	Y	72930635	rs12035763	T	C	0.4093	-0.0183	0.0017	1.4e-25	677104	72930635	72464952	1	72464952	1	72464952	*	Y	0.123711	-10.7647
chr1:72466633:G:T	T	G	0.1832	0.0094	0.1738	0.2064	-0.0022	0.0123	0.8555	16.4	13.16	11	0.283	440683	39106	401577	chr1	72466633	1	1	72466633	72466633	1	1	0.1832	161466	0.0326	1	72466633	*	rs1664410	K	72932316	rs1664410	T	G	0.1849	-0.0284	0.0022	5.7e-38	686424	72932316	72466633	1	72466633	1	72466633	*	K	-0.178862	-12.9091
chr1:72469143:A:G	A	G	0.611	0.0079	0.5796	0.6201	-0.0052	0.0097	0.5954	16	13.095	11	0.2872	440683	39106	401577	chr1	72469143	1	1	72469143	72469143	1	1	0.389	342851	0.0405	1	72469143	*	rs782236	R	72934826	rs782236	A	G	0.6072	0.019	0.0017	1e-28	744192	72934826	72469143	1	72469143	1	72469143	*	R	-0.536082	11.1765
chr1:72470662:C:T	T	C	0.622	0.0076	0.6021	0.6334	-0.0037	0.0099	0.7047	0	7.667	11	0.7428	440683	39106	401577	chr1	72470662	1	1	72470662	72470662	1	1	0.378	333156	0.0313	1	72470662	*	rs10889956	Y	72936345	rs10889956	T	C	0.6232	0.0185	0.0017	1.9e-28	792111	72936345	72470662	1	72470662	1	72470662	*	Y	-0.373737	10.8824
chr1:72471840:C:T	T	C	0.6328	0.0064	0.6073	0.6386	-0.008	0.0099	0.419	0	10.441	11	0.4912	440683	39106	401577	chr1	72471840	1	1	72471840	72471840	1	1	0.3672	323638	0.0313	1	72471840	*	rs1807758	Y	72937523	rs1807758	T	C	0.6342	0.0187	0.0017	4.8e-29	793922	72937523	72471840	1	72471840	1	72471840	*	Y	-0.808081	11
chr1:72472159:A:G	A	G	0.4133	0.0067	0.4081	0.4385	0.0017	0.0097	0.8574	4.8	11.551	11	0.3983	440683	39106	401577	chr1	72472159	1	1	72472159	72472159	1	1	0.4133	364269	0.0304	1	72472159	*	rs7530496	R	72937842	rs7530496	A	G	0.4084	-0.0192	0.0017	3.1e-31	789775	72937842	72472159	1	72472159	1	72472159	*	R	0.175258	-11.2941
chr1:72472344:G:A	A	G	0.6328	0.0064	0.6074	0.6388	-0.008	0.0099	0.4214	0	10.689	11	0.4697	440683	39106	401577	chr1	72472344	1	1	72472344	72472344	1	1	0.3672	323638	0.0314	1	72472344	*	rs10889957	R	72938027	rs10889957	A	G	0.6342	0.0189	0.0017	6e-29	781647	72938027	72472344	1	72472344	1	72472344	*	R	-0.808081	11.1176
chr1:72472566:A:C	A	C	0.3779	0.0076	0.3661	0.3974	0.0039	0.0099	0.6951	0	7.775	11	0.7333	440683	39106	401577	chr1	72472566	1	1	72472566	72472566	1	1	0.3779	333068	0.0313	1	72472566	*	rs10493498	M	72938249	rs10493498	A	C	0.3724	-0.0187	0.0017	5.2e-29	791412	72938249	72472566	1	72472566	1	72472566	*	M	0.393939	-11
chr1:72472812:C:T	T	C	0.1834	0.0094	0.1739	0.2064	-0.0013	0.0123	0.9145	14.9	12.925	11	0.2982	440683	39106	401577	chr1	72472812	1	1	72472812	72472812	1	1	0.1834	161643	0.0325	1	72472812	*	rs796698	Y	72938495	rs796698	T	C	0.1849	-0.0281	0.0022	2e-38	679192	72938495	72472812	1	72472812	1	72472812	*	Y	-0.105691	-12.7727
chr1:72474590:A:G	A	G	0.3576	0.0123	0.3445	0.392	0.0113	0.01	0.2602	0	10.942	11	0.4482	440683	39106	401577	chr1	72474590	1	1	72474590	72474590	1	1	0.3576	315176	0.0475	1	72474590	*	rs10789340	R	72940273	rs10789340	A	G	0.357	-0.0219	0.0017	2e-38	791092	72940273	72474590	1	72474590	1	72474590	*	R	1.13	-12.8824
chr1:72478934:A:T	A	T	0.3849	0.0075	0.3743	0.4107	0.0042	0.0098	0.6702	0	8.748	11	0.6451	440683	39106	401577	chr1	72478934	1	1	72478934	72478934	1	1	0.3849	339238	0.0364	1	72478934	*	rs7550173	W	72944617	rs7550173	A	T	0.3814	-0.0189	0.0017	3.4e-29	790685	72944617	72478934	1	72478934	1	72478934	*	W	0.428571	-11.1176
chr1:72479031:A:G	A	G	0.4131	0.0067	0.4079	0.4385	0.0016	0.0097	0.8672	0.5	11.06	11	0.4382	440683	39106	401577	chr1	72479031	1	1	72479031	72479031	1	1	0.4131	364092	0.0306	1	72479031	*	rs11209972	R	72944714	rs11209972	A	G	0.4086	-0.0192	0.0017	4.8e-31	791607	72944714	72479031	1	72479031	1	72479031	*	R	0.164948	-11.2941
chr1:72481659:G:A	A	G	0.6153	0.0074	0.5896	0.6258	-0.0045	0.0098	0.6448	0	8.784	11	0.6419	440683	39106	401577	chr1	72481659	1	1	72481659	72481659	1	1	0.3847	339062	0.0362	1	72481659	*	rs12033462	R	72947342	rs12033462	A	G	0.6185	0.0187	0.0017	9.8e-29	779433	72947342	72481659	1	72481659	1	72481659	*	R	-0.459184	11
chr1:72483607:G:A	A	G	0.1833	0.0094	0.1734	0.2064	-0.0012	0.0123	0.9237	13.5	12.71	11	0.3127	440683	39106	401577	chr1	72483607	1	1	72483607	72483607	1	1	0.1833	161554	0.033	1	72483607	*	rs707444	R	72949290	rs707444	A	G	0.1849	-0.0292	0.002	4.1e-46	793685	72949290	72483607	1	72483607	1	72483607	*	R	-0.097561	-14.6
chr1:72484065:A:T	A	T	0.4132	0.0067	0.408	0.4383	0.0016	0.0097	0.8708	0.3	11.034	11	0.4404	440683	39106	401577	chr1	72484065	1	1	72484065	72484065	1	1	0.4132	364180	0.0303	1	72484065	*	rs4649957	W	72949748	rs4649957	A	T	0.4086	-0.0194	0.0017	4.4e-31	790391	72949748	72484065	1	72484065	1	72484065	*	W	0.164948	-11.4118
chr1:72485661:C:T	T	C	0.5867	0.0067	0.5617	0.5919	-0.0017	0.0097	0.8579	0	10.989	11	0.4441	440683	39106	401577	chr1	72485661	1	1	72485661	72485661	1	1	0.4133	364269	0.0302	1	72485661	*	rs1822979	Y	72951344	rs1822979	T	C	0.5914	0.0192	0.0017	3.5e-31	791173	72951344	72485661	1	72485661	1	72485661	*	Y	-0.175258	11.2941
chr1:72487339:T:C	T	C	0.6398	0.0093	0.6076	0.6505	-0.0078	0.0099	0.4288	0	10.227	11	0.5101	440683	39106	401577	chr1	72487339	1	1	72487339	72487339	1	1	0.3602	317468	0.0429	1	72487339	*	rs782208	Y	72953022	rs782208	T	C	0.6344	0.0188	0.0017	1.4e-28	792754	72953022	72487339	1	72487339	1	72487339	*	Y	-0.787879	11.0588
chr1:72487568:G:A	A	G	0.3618	0.008	0.3495	0.3924	0.0082	0.0098	0.4054	0	10.203	11	0.5122	440683	39106	401577	chr1	72487568	1	1	72487568	72487568	1	1	0.3618	318878	0.0429	1	72487568	*	rs782207	R	72953251	rs782207	A	G	0.3658	-0.0188	0.0017	1e-28	792743	72953251	72487568	1	72487568	1	72487568	*	R	0.836735	-11.0588
chr1:72488928:A:C	A	C	0.6397	0.0092	0.6077	0.652	-0.0079	0.0099	0.4233	0	10.074	11	0.5237	440683	39106	401577	chr1	72488928	1	1	72488928	72488928	1	1	0.3603	317556	0.0443	1	72488928	*	rs813004	M	72954611	rs813004	A	C	0.6339	0.0188	0.0017	3.7e-28	779121	72954611	72488928	1	72488928	1	72488928	*	M	-0.79798	11.0588
chr1:72489200:G:T	T	G	0.1179	0.0052	0.1084	0.1324	0.0045	0.0153	0.7703	0	7.415	11	0.7645	440683	39106	401577	chr1	72489200	1	1	72489200	72489200	1	1	0.1179	103913	0.024	1	72489200	*	rs6692386	K	72954883	rs6692386	T	G	0.1098	0.0139	0.0027	3.3e-07	775061	72954883	72489200	1	72489200	1	72489200	*	K	0.294118	5.14815
chr1:72490140:A:G	A	G	0.7547	0.0087	0.7349	0.7625	0.013	0.0111	0.2418	0	9.019	11	0.6202	440683	39106	401577	chr1	72490140	1	1	72490140	72490140	1	1	0.2453	216199	0.0276	1	72490140	*	rs4545290	R	72955823	rs4545290	A	G	0.7511	0.0225	0.0019	5e-32	780712	72955823	72490140	1	72490140	1	72490140	*	R	1.17117	11.8421
chr1:72490307:T:C	T	C	0.7546	0.0087	0.7347	0.7625	0.013	0.0111	0.2412	0	9.021	11	0.62	440683	39106	401577	chr1	72490307	1	1	72490307	72490307	1	1	0.2454	216287	0.0278	1	72490307	*	rs10493499	Y	72955990	rs10493499	T	C	0.7537	0.0227	0.0019	1.4e-32	792010	72955990	72490307	1	72490307	1	72490307	*	Y	1.17117	11.9474
chr1:72490852:A:T	A	T	0.393	0.0072	0.3878	0.4197	0.0031	0.0098	0.7503	0	10.22	11	0.5107	440683	39106	401577	chr1	72490852	1	1	72490852	72490852	1	1	0.393	346377	0.0319	1	72490852	*	rs10889958	W	72956535	rs10889958	A	T	0.3872	-0.0195	0.0017	4.1e-29	728870	72956535	72490852	1	72490852	1	72490852	*	W	0.316327	-11.4706
chr1:72492226:A:C	A	C	0.7551	0.0091	0.7342	0.7633	0.0128	0.0111	0.2469	0	9.354	11	0.5892	440683	39106	401577	chr1	72492226	1	1	72492226	72492226	1	1	0.2449	215847	0.0291	1	72492226	*	rs11588862	M	72957909	rs11588862	A	C	0.7574	0.0216	0.002	1.3e-26	677382	72957909	72492226	1	72492226	1	72492226	*	M	1.15315	10.8
chr1:72498429:G:A	A	G	0.2971	0.0164	0.2608	0.3312	-0.025	0.0105	0.01741	0	8.306	11	0.6856	440683	39106	401577	chr1	72498429	1	1	72498429	72498429	1	1	0.2971	261854	0.0704	1	72498429	*	rs782224	R	72964112	rs782224	A	G	0.2926	-0.0079	0.0019	4.3e-05	688030	72964112	72498429	1	72498429	1	72498429	*	R	-2.38095	-4.15789
chr1:72498634:A:G	A	G	0.7993	0.0109	0.7777	0.8153	0.0106	0.0119	0.3723	0	10.682	11	0.4703	440683	39106	401577	chr1	72498634	1	1	72498634	72498634	1	1	0.2007	176890	0.0376	1	72498634	*	rs10493500	R	72964317	rs10493500	A	G	0.803	0.0097	0.0021	5.4e-06	678172	72964317	72498634	1	72498634	1	72498634	*	R	0.890756	4.61905
chr1:72498868:C:G	C	G	0.7996	0.0106	0.7777	0.8152	0.0104	0.0119	0.3824	0	10.606	11	0.4768	440683	39106	401577	chr1	72498868	1	1	72498868	72498868	1	1	0.2004	176626	0.0375	1	72498868	*	rs17529262	S	72964551	rs17529262	C	G	0.803	0.0097	0.0021	5.5e-06	678399	72964551	72498868	1	72498868	1	72498868	*	S	0.87395	4.61905
chr1:72499180:T:C	T	C	0.7996	0.0106	0.7786	0.8152	0.0105	0.0119	0.3777	0	10.383	11	0.4963	440683	39106	401577	chr1	72499180	1	1	72499180	72499180	1	1	0.2004	176626	0.0366	1	72499180	*	rs17601288	Y	72964863	rs17601288	T	C	0.8029	0.0098	0.0021	3.9e-06	690075	72964863	72499180	1	72499180	1	72499180	*	Y	0.882353	4.66667
chr1:72499576:G:A	A	G	0.201	0.0109	0.1845	0.2218	-0.01	0.0119	0.3985	0	9.866	11	0.5425	440683	39106	401577	chr1	72499576	1	1	72499576	72499576	1	1	0.201	177155	0.0373	1	72499576	*	rs17529367	R	72965259	rs17529367	A	G	0.1975	-0.0099	0.0021	3.6e-06	690077	72965259	72499576	1	72499576	1	72499576	*	R	-0.840336	-4.71429
chr1:72504846:T:C	T	C	0.7996	0.0103	0.7786	0.8155	0.0114	0.0119	0.3386	0	9.828	11	0.5459	440683	39106	401577	chr1	72504846	1	1	72504846	72504846	1	1	0.2004	176626	0.0369	1	72504846	*	rs17529499	Y	72970529	rs17529499	T	C	0.8022	0.0098	0.0021	4.6e-06	690049	72970529	72504846	1	72504846	1	72504846	*	Y	0.957983	4.66667
chr1:72508552:A:G	A	G	0.799	0.0104	0.7783	0.815	0.0116	0.0119	0.328	0	10.025	11	0.5281	440683	39106	401577	chr1	72508552	1	1	72508552	72508552	1	1	0.201	177155	0.0367	1	72508552	*	rs7534258	R	72974235	rs7534258	A	G	0.8017	0.0098	0.0021	4.8e-06	678167	72974235	72508552	1	72508552	1	72508552	*	R	0.97479	4.66667
chr1:72509250:G:A	A	G	0.2043	0.0105	0.1891	0.2245	-0.0105	0.0118	0.3718	0	9.671	11	0.5602	440683	39106	401577	chr1	72509250	1	1	72509250	72509250	1	1	0.2043	180063	0.0354	1	72509250	*	rs10493501	R	72974933	rs10493501	A	G	0.2026	-0.0097	0.0021	4.4e-06	689872	72974933	72509250	1	72509250	1	72509250	*	R	-0.889831	-4.61905
chr1:72510194:C:T	T	C	0.2251	0.0102	0.1993	0.2517	-0.0149	0.0114	0.1897	0	9.487	11	0.577	440683	39106	401577	chr1	72510194	1	1	72510194	72510194	1	1	0.2251	198395	0.0524	1	72510194	*	rs782228	Y	72975877	rs782228	T	C	0.2199	-0.0104	0.0021	4.9e-07	677653	72975877	72510194	1	72510194	1	72510194	*	Y	-1.30702	-4.95238
chr1:72511169:G:C	C	G	0.296	0.0162	0.2599	0.3274	-0.025	0.0105	0.01757	0	7.127	11	0.7887	440683	39106	401577	chr1	72511169	1	1	72511169	72511169	1	1	0.296	260884	0.0675	1	72511169	*	rs782227	S	72976852	rs782227	C	G	0.2911	-0.008	0.0019	3.8e-05	688649	72976852	72511169	1	72511169	1	72511169	*	S	-2.38095	-4.21053
chr1:72511249:C:A	A	C	0.2244	0.0107	0.1987	0.2517	-0.0148	0.0114	0.194	0	9.52	11	0.574	440683	39106	401577	chr1	72511249	1	1	72511249	72511249	1	1	0.2244	197779	0.053	1	72511249	*	rs782226	M	72976932	rs782226	A	C	0.2199	-0.0104	0.0021	4.2e-07	689196	72976932	72511249	1	72511249	1	72511249	*	M	-1.29825	-4.95238
chr1:72515121:C:A	A	C	0.2004	0.0102	0.1849	0.224	-0.0105	0.0119	0.3778	0	9.691	11	0.5584	440683	39106	401577	chr1	72515121	1	1	72515121	72515121	1	1	0.2004	176626	0.0391	1	72515121	*	rs17529888	M	72980804	rs17529888	A	C	0.1979	-0.0096	0.0021	6.4e-06	689684	72980804	72515121	1	72515121	1	72515121	*	M	-0.882353	-4.57143
chr1:72516300:G:T	T	G	0.2003	0.0101	0.1849	0.2214	-0.0107	0.0119	0.369	0	9.886	11	0.5406	440683	39106	401577	chr1	72516300	1	1	72516300	72516300	1	1	0.2003	176538	0.0365	1	72516300	*	rs17529967	K	72981983	rs17529967	T	G	0.1979	-0.0096	0.0021	7.8e-06	678165	72981983	72516300	1	72516300	1	72516300	*	K	-0.89916	-4.57143
chr1:72518411:A:C	A	C	0.6989	0.016	0.668	0.735	0.0252	0.0105	0.01612	0	7.399	11	0.7659	440683	39106	401577	chr1	72518411	1	1	72518411	72518411	1	1	0.3011	265379	0.067	1	72518411	*	rs782233	M	72984094	rs782233	A	C	0.7025	0.0081	0.0019	1.3e-05	752646	72984094	72518411	1	72518411	1	72518411	*	M	2.4	4.26316
chr1:72522277:A:G	A	G	0.7308	0.015	0.7015	0.7686	0.0214	0.0107	0.04631	0	5.761	11	0.8888	440683	39106	401577	chr1	72522277	1	1	72522277	72522277	1	1	0.2692	237264	0.0671	1	72522277	*	rs782230	R	72987960	rs782230	A	G	0.735	0.0085	0.002	1.4e-05	677619	72987960	72522277	1	72522277	1	72522277	*	R	2	4.25
chr1:72523309:T:G	T	G	0.754	0.0151	0.7262	0.7826	0.018	0.0111	0.1032	0	4.955	11	0.9333	440683	39106	401577	chr1	72523309	1	1	72523309	72523309	1	1	0.246	216816	0.0564	1	72523309	*	rs2590944	K	72988992	rs2590944	T	G	0.7565	0.0075	0.002	0.00017	691057	72988992	72523309	1	72523309	1	72523309	*	K	1.62162	3.75
chr1:72524098:T:G	T	G	0.7539	0.0151	0.7262	0.7821	0.0179	0.0111	0.1064	0	4.921	11	0.9349	440683	39106	401577	chr1	72524098	1	1	72524098	72524098	1	1	0.2461	216904	0.0559	1	72524098	*	rs1445588	K	72989781	rs1445588	T	G	0.7565	0.0074	0.002	0.0002	691230	72989781	72524098	1	72524098	1	72524098	*	K	1.61261	3.7
chr1:72524387:C:T	T	C	0.2463	0.0153	0.2175	0.2745	-0.0182	0.0111	0.1001	0	5.179	11	0.9222	440683	39106	401577	chr1	72524387	1	1	72524387	72524387	1	1	0.2463	217080	0.057	1	72524387	*	rs1664393	Y	72990070	rs1664393	T	C	0.2436	-0.0075	0.002	0.00022	679526	72990070	72524387	1	72524387	1	72524387	*	Y	-1.63964	-3.75
chr1:72524728:A:G	A	G	0.7544	0.0148	0.7276	0.7821	0.0181	0.0111	0.1026	0	4.959	11	0.9331	440683	39106	401577	chr1	72524728	1	1	72524728	72524728	1	1	0.2456	216463	0.0545	1	72524728	*	rs1664392	D	72990411	rs1664392	A	G	0.7525	0.0073	0.002	0.00029	679584	72990411	72524728	1	72524728	1	72524728	*	D	1.63063	3.65
chr1:72525008:A:G	A	G	0.754	0.015	0.7263	0.7821	0.0178	0.0111	0.1074	0	4.848	11	0.9383	440683	39106	401577	chr1	72525008	1	1	72525008	72525008	1	1	0.246	216816	0.0558	1	72525008	*	rs1664391	R	72990691	rs1664391	A	G	0.7568	0.0079	0.002	0.00011	679209	72990691	72525008	1	72525008	1	72525008	*	R	1.6036	3.95
chr1:72525104:G:T	T	G	0.2285	0.0146	0.2024	0.2564	-0.0186	0.0113	0.1019	0	6.66	11	0.8259	440683	39106	401577	chr1	72525104	1	1	72525104	72525104	1	1	0.2285	201392	0.054	1	72525104	*	rs17602241	K	72990787	rs17602241	T	G	0.2235	-0.008	0.0021	0.00015	676234	72990787	72525104	1	72525104	1	72525104	*	K	-1.64602	-3.80952
chr1:72525406:A:G	A	G	0.7544	0.0148	0.7275	0.7821	0.0179	0.0111	0.1062	0	4.933	11	0.9344	440683	39106	401577	chr1	72525406	1	1	72525406	72525406	1	1	0.2456	216463	0.0546	1	72525406	*	rs1775365	R	72991089	rs1775365	A	G	0.7568	0.0073	0.002	0.00028	679678	72991089	72525406	1	72525406	1	72525406	*	R	1.61261	3.65
chr1:72525510:T:A	A	T	0.2459	0.015	0.2179	0.2735	-0.0176	0.0111	0.1111	0	4.87	11	0.9373	440683	39106	401577	chr1	72525510	1	1	72525510	72525510	1	1	0.2459	216728	0.0556	1	72525510	*	rs1775366	W	72991193	rs1775366	A	T	0.2433	-0.0075	0.002	0.00018	685530	72991193	72525510	1	72525510	1	72525510	*	W	-1.58559	-3.75
chr1:72525750:T:C	T	C	0.7536	0.0152	0.7263	0.7817	0.018	0.011	0.1037	0	4.85	11	0.9382	440683	39106	401577	chr1	72525750	1	1	72525750	72525750	1	1	0.2464	217169	0.0554	1	72525750	*	rs1775367	Y	72991433	rs1775367	T	C	0.7567	0.0075	0.002	0.00017	691408	72991433	72525750	1	72525750	1	72525750	*	Y	1.63636	3.75
chr1:72526006:C:G	C	G	0.7545	0.0146	0.7281	0.7821	0.0184	0.0111	0.09566	0	4.968	11	0.9327	440683	39106	401577	chr1	72526006	1	1	72526006	72526006	1	1	0.2455	216375	0.054	1	72526006	*	rs1664389	S	72991689	rs1664389	C	G	0.7568	0.0074	0.002	0.00025	679751	72991689	72526006	1	72526006	1	72526006	*	S	1.65766	3.7
chr1:72526126:A:G	A	G	0.7541	0.0148	0.7271	0.7821	0.0182	0.0111	0.1001	0	4.855	11	0.938	440683	39106	401577	chr1	72526126	1	1	72526126	72526126	1	1	0.2459	216728	0.055	1	72526126	*	rs989753	R	72991809	rs989753	A	G	0.7565	0.0075	0.002	0.00019	679875	72991809	72526126	1	72526126	1	72526126	*	R	1.63964	3.75
chr1:72526710:A:G	A	G	0.7918	0.0121	0.7668	0.8117	0.0172	0.0117	0.1435	0	7.472	11	0.7597	440683	39106	401577	chr1	72526710	1	1	72526710	72526710	1	1	0.2082	183500	0.0449	1	72526710	*	rs17543124	R	72992393	rs17543124	A	G	0.7974	0.009	0.0021	3.1e-05	675148	72992393	72526710	1	72526710	1	72526710	*	R	1.47009	4.28571
chr1:72526897:A:T	A	T	0.2223	0.0143	0.1937	0.249	0.0116	0.0119	0.3273	0	7.408	11	0.7652	440683	39106	401577	chr1	72526897	1	1	72526897	72526897	1	1	0.2223	195928	0.0553	1	72526897	*	rs1775368	W	72992580	rs1775368	A	T	0.2129	-0.0105	0.0022	1.6e-06	648924	72992580	72526897	1	72526897	1	72526897	*	W	0.97479	-4.77273
chr1:72527173:C:T	T	C	0.2461	0.0141	0.2184	0.2719	-0.018	0.011	0.1032	0	5.099	11	0.9263	440683	39106	401577	chr1	72527173	1	1	72527173	72527173	1	1	0.2461	216904	0.0535	1	72527173	*	rs1775370	Y	72992856	rs1775370	T	C	0.2432	-0.0074	0.002	0.00023	680073	72992856	72527173	1	72527173	1	72527173	*	Y	-1.63636	-3.7
chr1:72528407:T:A	A	T	0.1053	0.0191	0.0556	0.1405	0.0239	0.0161	0.1382	0	10.94	11	0.4483	440683	39106	401577	chr1	72528407	1	1	72528407	72528407	1	1	0.1053	92807.8	0.0849	1	72528407	*	rs17543217	W	72994090	rs17543217	A	T	0.1246	-0.0113	0.0026	2e-05	751170	72994090	72528407	1	72528407	1	72528407	*	W	1.48447	-4.34615
chr1:72529715:A:C	A	C	0.731	0.0153	0.7013	0.7682	0.0214	0.0107	0.04664	0	5.901	11	0.8799	440683	39106	401577	chr1	72529715	1	1	72529715	72529715	1	1	0.269	237087	0.0669	1	72529715	*	rs782268	M	72995398	rs782268	A	C	0.7356	0.0085	0.002	1.4e-05	678469	72995398	72529715	1	72529715	1	72529715	*	M	2	4.25
chr1:72533128:C:T	T	C	0.2353	0.016	0.2049	0.2663	-0.0208	0.0112	0.06398	0	5.818	11	0.8852	440683	39106	401577	chr1	72533128	1	1	72533128	72533128	1	1	0.2353	207385	0.0614	1	72533128	*	rs1084444	Y	72998811	rs1084444	T	C	0.2298	-0.0076	0.002	0.00019	680186	72998811	72533128	1	72533128	1	72533128	*	Y	-1.85714	-3.8
chr1:72537067:G:C	C	G	0.2353	0.016	0.2044	0.2662	-0.0201	0.0112	0.07396	0	5.703	11	0.8924	440683	39106	401577	chr1	72537067	1	1	72537067	72537067	1	1	0.2353	207385	0.0618	1	72537067	*	rs1445585	S	73002750	rs1445585	C	G	0.2298	-0.0076	0.002	0.00016	691326	73002750	72537067	1	72537067	1	72537067	*	S	-1.79464	-3.8
chr1:72556707:A:T	A	T	0.2869	0.013	0.2619	0.332	-0.017	0.0107	0.1115	0	5.749	11	0.8896	440683	39106	401577	chr1	72556707	1	1	72556707	72556707	1	1	0.2869	252864	0.0701	1	72556707	*	rs895279	H	73022390	rs895279	A	T	0.2709	-0.0075	0.0019	0.00011	684305	73022390	72556707	1	72556707	1	72556707	*	H	-1.58879	-3.94737
chr1:72559396:G:C	C	G	0.0572	0.0044	0.0487	0.063	-0.0095	0.0219	0.6649	0	7.467	11	0.7601	440683	39106	401577	chr1	72559396	1	1	72559396	72559396	1	1	0.0572	50414.1	0.0143	1	72559396	*	rs12142193	S	73025079	rs12142193	C	G	0.06156	0.017	0.0036	2.2e-06	751754	73025079	72559396	1	72559396	1	72559396	*	S	-0.43379	4.72222
chr1:72605777:T:C	T	C	0.2501	0.0078	0.2406	0.2678	0.0027	0.0111	0.8083	0	10.395	11	0.4953	440683	39106	401577	chr1	72605777	1	1	72605777	72605777	1	1	0.2501	220430	0.0272	1	72605777	*	rs10443263	Y	73071460	rs10443263	T	C	0.2518	0.0071	0.002	0.00036	679031	73071460	72605777	1	72605777	1	72605777	*	Y	0.243243	3.55
chr1:72609740:C:A	A	C	0.7537	0.009	0.7322	0.7665	-0.0025	0.011	0.8238	0	10.572	11	0.4798	440683	39106	401577	chr1	72609740	1	1	72609740	72609740	1	1	0.2463	217080	0.0343	1	72609740	*	rs4498754	M	73075423	rs4498754	A	C	0.7457	-0.0071	0.002	0.00038	679492	73075423	72609740	1	72609740	1	72609740	*	M	-0.227273	-3.55
chr1:72613604:T:C	T	C	0.2502	0.0079	0.2406	0.2678	0.0022	0.0111	0.8427	0	10.266	11	0.5066	440683	39106	401577	chr1	72613604	1	1	72613604	72613604	1	1	0.2502	220518	0.0272	1	72613604	*	rs4412548	Y	73079287	rs4412548	T	C	0.2522	0.007	0.002	0.00042	679698	73079287	72613604	1	72613604	1	72613604	*	Y	0.198198	3.5
chr1:72613889:C:T	T	C	0.7498	0.0079	0.7322	0.7594	-0.0023	0.0111	0.8361	0	10.354	11	0.4988	440683	39106	401577	chr1	72613889	1	1	72613889	72613889	1	1	0.2502	220518	0.0272	1	72613889	*	rs4573480	Y	73079572	rs4573480	T	C	0.7478	-0.0072	0.002	0.00028	691293	73079572	72613889	1	72613889	1	72613889	*	Y	-0.207207	-3.6
chr1:72616788:T:C	T	C	0.2501	0.0078	0.2405	0.2677	0.0025	0.0111	0.8251	0	10.307	11	0.503	440683	39106	401577	chr1	72616788	1	1	72616788	72616788	1	1	0.2501	220430	0.0272	1	72616788	*	rs12408420	Y	73082471	rs12408420	T	C	0.2519	0.007	0.002	0.00043	679670	73082471	72616788	1	72616788	1	72616788	*	Y	0.225225	3.5
chr1:72617707:T:C	T	C	0.2505	0.0081	0.2412	0.2679	0.0022	0.0111	0.841	0	10.631	11	0.4747	440683	39106	401577	chr1	72617707	1	1	72617707	72617707	1	1	0.2505	220782	0.0267	1	72617707	*	rs4649962	Y	73083390	rs4649962	T	C	0.2522	0.007	0.002	0.00048	679560	73083390	72617707	1	72617707	1	72617707	*	Y	0.198198	3.5
chr1:72619763:G:A	A	G	0.7499	0.008	0.7323	0.764	-0.0022	0.0111	0.8452	0	10.38	11	0.4965	440683	39106	401577	chr1	72619763	1	1	72619763	72619763	1	1	0.2501	220430	0.0317	1	72619763	*	rs4457521	R	73085446	rs4457521	A	G	0.7481	-0.0071	0.002	0.00039	679463	73085446	72619763	1	72619763	1	72619763	*	R	-0.198198	-3.55
chr1:72622966:A:G	A	G	0.2513	0.0076	0.2396	0.2689	0.0017	0.0111	0.8799	0	10.324	11	0.5015	440683	39106	401577	chr1	72622966	1	1	72622966	72622966	1	1	0.2513	221487	0.0293	1	72622966	*	rs4297240	R	73088649	rs4297240	A	G	0.2525	0.0072	0.002	0.00028	690547	73088649	72622966	1	72622966	1	72622966	*	R	0.153153	3.6
chr1:72624162:T:C	T	C	0.2629	0.0086	0.2477	0.2802	-0.0024	0.0109	0.8279	0	10.89	11	0.4525	440683	39106	401577	chr1	72624162	1	1	72624162	72624162	1	1	0.2629	231711	0.0325	1	72624162	*	rs9645299	Y	73089845	rs9645299	T	C	0.2666	0.0075	0.002	0.00014	677631	73089845	72624162	1	72624162	1	72624162	*	Y	-0.220183	3.75
chr1:72626126:T:C	T	C	0.263	0.0086	0.2478	0.2803	-0.0026	0.0109	0.8084	0	10.913	11	0.4506	440683	39106	401577	chr1	72626126	1	1	72626126	72626126	1	1	0.263	231799	0.0325	1	72626126	*	rs12141788	Y	73091809	rs12141788	T	C	0.2667	0.0074	0.002	0.00016	671751	73091809	72626126	1	72626126	1	72626126	*	Y	-0.238532	3.7
chr1:72629216:C:T	T	C	0.7376	0.0085	0.7208	0.7525	0.0021	0.0109	0.8472	0	10.902	11	0.4515	440683	39106	401577	chr1	72629216	1	1	72629216	72629216	1	1	0.2624	231270	0.0317	1	72629216	*	rs12126227	Y	73094899	rs12126227	T	C	0.7342	-0.0074	0.002	0.00015	689549	73094899	72629216	1	72629216	1	72629216	*	Y	0.192661	-3.7
chr1:72629245:C:T	T	C	0.7376	0.0085	0.7208	0.7524	0.0021	0.0109	0.8467	0	10.892	11	0.4523	440683	39106	401577	chr1	72629245	1	1	72629245	72629245	1	1	0.2624	231270	0.0316	1	72629245	*	rs10493505	Y	73094928	rs10493505	T	C	0.7342	-0.0074	0.002	0.00015	689549	73094928	72629245	1	72629245	1	72629245	*	Y	0.192661	-3.7
chr1:72629305:A:G	A	G	0.2624	0.0085	0.2477	0.2792	-0.0021	0.0109	0.8496	0	10.901	11	0.4516	440683	39106	401577	chr1	72629305	1	1	72629305	72629305	1	1	0.2624	231270	0.0315	1	72629305	*	rs12119472	R	73094988	rs12119472	A	G	0.2658	0.0074	0.002	0.00015	689559	73094988	72629305	1	72629305	1	72629305	*	R	-0.192661	3.7
chr1:72629465:G:T	T	G	0.2452	0.0102	0.2155	0.2653	-0.0007	0.0111	0.951	0	10.192	11	0.5132	440683	39106	401577	chr1	72629465	1	1	72629465	72629465	1	1	0.2452	216111	0.0498	1	72629465	*	rs7514475	K	73095148	rs7514475	T	G	0.2549	0.0072	0.002	0.00029	678183	73095148	72629465	1	72629465	1	72629465	*	K	-0.0630631	3.6
chr1:72629706:T:C	T	C	0.2624	0.0085	0.2476	0.2792	-0.0021	0.0109	0.8468	0	10.891	11	0.4525	440683	39106	401577	chr1	72629706	1	1	72629706	72629706	1	1	0.2624	231270	0.0316	1	72629706	*	rs12145832	B	73095389	rs12145832	T	C	0.2658	0.0075	0.002	0.00015	677880	73095389	72629706	1	72629706	1	72629706	*	B	-0.192661	3.75
chr1:72629862:A:G	A	G	0.2624	0.0085	0.2477	0.2792	-0.0021	0.0109	0.8494	0	10.832	11	0.4575	440683	39106	401577	chr1	72629862	1	1	72629862	72629862	1	1	0.2624	231270	0.0315	1	72629862	*	rs12119654	R	73095545	rs12119654	A	G	0.2658	0.0074	0.002	0.00015	689633	73095545	72629862	1	72629862	1	72629862	*	R	-0.192661	3.7
chr1:72632681:G:T	T	G	0.7376	0.0085	0.7208	0.7611	0.0024	0.0109	0.8284	0	10.901	11	0.4516	440683	39106	401577	chr1	72632681	1	1	72632681	72632681	1	1	0.2624	231270	0.0403	1	72632681	*	rs12726880	K	73098364	rs12726880	T	G	0.7344	-0.0074	0.002	0.00015	689552	73098364	72632681	1	72632681	1	72632681	*	K	0.220183	-3.7
chr1:72632849:C:A	A	C	0.2454	0.0102	0.216	0.2654	-0.0006	0.0111	0.9577	0	10.013	11	0.5292	440683	39106	401577	chr1	72632849	1	1	72632849	72632849	1	1	0.2454	216287	0.0494	1	72632849	*	rs12029382	M	73098532	rs12029382	A	C	0.2549	0.0071	0.002	0.00034	689881	73098532	72632849	1	72632849	1	72632849	*	M	-0.0540541	3.55
chr1:72633006:A:G	A	G	0.2623	0.0084	0.2475	0.2792	-0.0022	0.0109	0.8423	0	10.852	11	0.4557	440683	39106	401577	chr1	72633006	1	1	72633006	72633006	1	1	0.2623	231182	0.0317	1	72633006	*	rs12726957	R	73098689	rs12726957	A	G	0.2656	0.0074	0.002	0.00016	689550	73098689	72633006	1	72633006	1	72633006	*	R	-0.201835	3.7
chr1:72633198:T:C	T	C	0.7546	0.0102	0.7346	0.7845	0.0004	0.0111	0.9743	0	10.067	11	0.5244	440683	39106	401577	chr1	72633198	1	1	72633198	72633198	1	1	0.2454	216287	0.0499	1	72633198	*	rs12047199	Y	73098881	rs12047199	T	C	0.7444	-0.0071	0.002	0.00032	689886	73098881	72633198	1	72633198	1	72633198	*	Y	0.036036	-3.55
chr1:72633229:A:G	A	G	0.2624	0.0085	0.2476	0.2792	-0.0022	0.0109	0.8406	0	10.881	11	0.4533	440683	39106	401577	chr1	72633229	1	1	72633229	72633229	1	1	0.2624	231270	0.0316	1	72633229	*	rs12727294	R	73098912	rs12727294	A	G	0.2656	0.0074	0.002	0.00014	689599	73098912	72633229	1	72633229	1	72633229	*	R	-0.201835	3.7
chr1:72635976:T:C	T	C	0.2624	0.0085	0.2476	0.2792	-0.0022	0.0109	0.8419	0.5	11.06	11	0.4383	440683	39106	401577	chr1	72635976	1	1	72635976	72635976	1	1	0.2624	231270	0.0316	1	72635976	*	rs12725368	Y	73101659	rs12725368	T	C	0.2657	0.0074	0.002	0.00015	677871	73101659	72635976	1	72635976	1	72635976	*	Y	-0.201835	3.7
chr1:72636327:A:G	A	G	0.7541	0.0101	0.7339	0.7831	0.0011	0.0111	0.9181	0	10.307	11	0.503	440683	39106	401577	chr1	72636327	1	1	72636327	72636327	1	1	0.2459	216728	0.0492	1	72636327	*	rs7526444	R	73102010	rs7526444	A	G	0.7443	-0.0071	0.002	0.00033	678107	73102010	72636327	1	72636327	1	72636327	*	R	0.0990991	-3.55
chr1:72636786:C:A	A	C	0.7386	0.0093	0.7208	0.7545	0.0015	0.0109	0.8892	0	10.943	11	0.448	440683	39106	401577	chr1	72636786	1	1	72636786	72636786	1	1	0.2614	230389	0.0337	1	72636786	*	rs12128913	M	73102469	rs12128913	A	C	0.7339	-0.0075	0.002	0.00014	677804	73102469	72636786	1	72636786	1	72636786	*	M	0.137615	-3.75
chr1:72637466:G:A	A	G	0.2454	0.0102	0.2155	0.2654	-0.0005	0.0111	0.9668	0	10.139	11	0.5179	440683	39106	401577	chr1	72637466	1	1	72637466	72637466	1	1	0.2454	216287	0.0499	1	72637466	*	rs4259588	R	73103149	rs4259588	A	G	0.2549	0.0072	0.002	0.00029	683994	73103149	72637466	1	72637466	1	72637466	*	R	-0.045045	3.6
chr1:72638051:T:C	T	C	0.2523	0.0088	0.2293	0.2735	-0.0007	0.0111	0.9488	0	10.124	11	0.5193	440683	39106	401577	chr1	72638051	1	1	72638051	72638051	1	1	0.2523	222369	0.0442	1	72638051	*	rs10889968	Y	73103734	rs10889968	T	C	0.2559	0.007	0.002	0.00038	678434	73103734	72638051	1	72638051	1	72638051	*	Y	-0.0630631	3.5
chr1:72638256:T:C	T	C	0.2524	0.0091	0.2291	0.2736	-0.0009	0.0111	0.9359	0	10.077	11	0.5235	440683	39106	401577	chr1	72638256	1	1	72638256	72638256	1	1	0.2524	222457	0.0445	1	72638256	*	rs4650145	Y	73103939	rs4650145	T	C	0.2553	0.0071	0.002	0.00035	678512	73103939	72638256	1	72638256	1	72638256	*	Y	-0.0810811	3.55
chr1:72638477:T:C	T	C	0.7544	0.0102	0.7339	0.7845	0.0007	0.0111	0.9525	0	10.1	11	0.5214	440683	39106	401577	chr1	72638477	1	1	72638477	72638477	1	1	0.2456	216463	0.0506	1	72638477	*	rs12024784	Y	73104160	rs12024784	T	C	0.745	-0.007	0.002	0.00036	690279	73104160	72638477	1	72638477	1	72638477	*	Y	0.0630631	-3.5
chr1:72640346:T:A	A	T	0.2138	0.0091	0.1799	0.2288	-0.0047	0.0117	0.6898	12.5	12.573	11	0.3222	440683	39106	401577	chr1	72640346	1	1	72640346	72640346	1	1	0.2138	188436	0.0489	1	72640346	*	rs12026805	W	73106029	rs12026805	A	T	0.2232	0.0075	0.0021	0.00027	688917	73106029	72640346	1	72640346	1	72640346	*	W	-0.401709	3.57143
chr1:72641789:A:G	A	G	0.7542	0.0102	0.7339	0.7838	0.001	0.0111	0.9257	0	9.967	11	0.5334	440683	39106	401577	chr1	72641789	1	1	72641789	72641789	1	1	0.2458	216640	0.0499	1	72641789	*	rs4111519	R	73107472	rs4111519	A	G	0.7442	-0.0071	0.002	0.00037	678471	73107472	72641789	1	72641789	1	72641789	*	R	0.0900901	-3.55
chr1:72642179:T:A	A	T	0.7376	0.0085	0.7209	0.7531	0.0027	0.0109	0.8068	0	10.91	11	0.4509	440683	39106	401577	chr1	72642179	1	1	72642179	72642179	1	1	0.2624	231270	0.0322	1	72642179	*	rs7530992	W	73107862	rs7530992	A	T	0.7343	-0.0071	0.002	0.00032	677786	73107862	72642179	1	72642179	1	72642179	*	W	0.247706	-3.55
chr1:72643486:A:G	A	G	0.2624	0.0085	0.2383	0.2792	-0.0027	0.0109	0.8083	0	10.865	11	0.4546	440683	39106	401577	chr1	72643486	1	1	72643486	72643486	1	1	0.2624	231270	0.0409	1	72643486	*	rs6678015	R	73109169	rs6678015	A	G	0.2658	0.0073	0.002	0.00018	690153	73109169	72643486	1	72643486	1	72643486	*	R	-0.247706	3.65
chr1:72643657:A:T	A	T	0.2627	0.0086	0.2487	0.2802	-0.0028	0.0109	0.7994	1	11.112	11	0.4339	440683	39106	401577	chr1	72643657	1	1	72643657	72643657	1	1	0.2627	231535	0.0315	1	72643657	*	rs4649964	W	73109340	rs4649964	A	T	0.2659	0.0073	0.002	0.00017	690164	73109340	72643657	1	72643657	1	72643657	*	W	-0.256881	3.65
chr1:72646204:A:C	A	C	0.7544	0.0101	0.7346	0.7845	0.0009	0.0111	0.9363	0	9.898	11	0.5396	440683	39106	401577	chr1	72646204	1	1	72646204	72646204	1	1	0.2456	216463	0.0499	1	72646204	*	rs12030081	M	73111887	rs12030081	A	C	0.7448	-0.0072	0.002	0.00031	678591	73111887	72646204	1	72646204	1	72646204	*	M	0.0810811	-3.6
chr1:72647181:G:A	A	G	0.7376	0.0085	0.7208	0.7531	0.0028	0.0109	0.8013	0	10.86	11	0.455	440683	39106	401577	chr1	72647181	1	1	72647181	72647181	1	1	0.2624	231270	0.0323	1	72647181	*	rs7554639	R	73112864	rs7554639	A	G	0.7344	-0.0074	0.002	0.00015	678639	73112864	72647181	1	72647181	1	72647181	*	R	0.256881	-3.7
chr1:72648601:G:A	A	G	0.7475	0.0091	0.7265	0.771	0.0014	0.0111	0.8983	0	9.942	11	0.5356	440683	39106	401577	chr1	72648601	1	1	72648601	72648601	1	1	0.2525	222545	0.0445	1	72648601	*	rs4372200	R	73114284	rs4372200	A	G	0.7449	-0.0071	0.002	0.00034	678614	73114284	72648601	1	72648601	1	72648601	*	R	0.126126	-3.55
chr1:72649522:G:A	A	G	0.2455	0.0103	0.2162	0.2653	-0.0014	0.0111	0.9004	0	9.979	11	0.5323	440683	39106	401577	chr1	72649522	1	1	72649522	72649522	1	1	0.2455	216375	0.0491	1	72649522	*	rs6691430	R	73115205	rs6691430	A	G	0.255	0.0072	0.002	0.00027	684434	73115205	72649522	1	72649522	1	72649522	*	R	-0.126126	3.6
chr1:72650808:C:A	A	C	0.7355	0.0093	0.7165	0.7516	0.0037	0.0109	0.731	0	9.985	11	0.5318	440683	39106	401577	chr1	72650808	1	1	72650808	72650808	1	1	0.2645	233121	0.0351	1	72650808	*	rs4650146	M	73116491	rs4650146	A	C	0.7299	-0.007	0.002	0.00036	679051	73116491	72650808	1	72650808	1	72650808	*	M	0.33945	-3.5
chr1:72653219:T:G	T	G	0.2661	0.0088	0.2484	0.2835	-0.004	0.0109	0.715	0	9.869	11	0.5422	440683	39106	401577	chr1	72653219	1	1	72653219	72653219	1	1	0.2661	234531	0.0351	1	72653219	*	rs7549047	K	73118902	rs7549047	T	G	0.2698	0.0071	0.002	0.00029	679087	73118902	72653219	1	72653219	1	72653219	*	K	-0.366972	3.55
chr1:72666473:C:G	C	G	0.2662	0.0089	0.2488	0.2837	-0.0037	0.0109	0.7372	0	9.836	11	0.5452	440683	39106	401577	chr1	72666473	1	1	72666473	72666473	1	1	0.2662	234620	0.0349	1	72666473	*	rs4278325	V	73132156	rs4278325	C	G	0.2698	0.0071	0.0019	0.00028	690966	73132156	72666473	1	72666473	1	72666473	*	V	-0.33945	3.73684
chr1:72683839:C:A	A	C	0.7337	0.0088	0.7163	0.7512	0.0041	0.0109	0.7049	0	9.919	11	0.5377	440683	39106	401577	chr1	72683839	1	1	72683839	72683839	1	1	0.2663	234708	0.0349	1	72683839	*	rs4585929	M	73149522	rs4585929	A	C	0.73	-0.007	0.0019	0.00036	679821	73149522	72683839	1	72683839	1	72683839	*	M	0.376147	-3.68421
chr1:72696735:T:C	T	C	0.7504	0.0103	0.7325	0.783	0.002	0.011	0.8552	0	8.71	11	0.6486	440683	39106	401577	chr1	72696735	1	1	72696735	72696735	1	1	0.2496	219989	0.0505	1	72696735	*	rs8179265	Y	73162418	rs8179265	T	C	0.7408	-0.0067	0.0018	0.00031	794570	73162418	72696735	1	72696735	1	72696735	*	Y	0.181818	-3.72222
chr1:72698424:G:T	T	G	0.7336	0.0088	0.7162	0.751	0.0038	0.0109	0.7237	0	10.069	11	0.5242	440683	39106	401577	chr1	72698424	1	1	72698424	72698424	1	1	0.2664	234796	0.0348	1	72698424	*	rs10889986	K	73164107	rs10889986	T	G	0.73	-0.0069	0.0019	0.00035	691661	73164107	72698424	1	72698424	1	72698424	*	K	0.348624	-3.63158
chr1:72701949:C:T	T	C	0.7111	0.0098	0.6925	0.7247	0.0081	0.0106	0.4461	5.2	11.597	11	0.3946	440683	39106	401577	chr1	72701949	1	1	72701949	72701949	1	1	0.2889	254627	0.0322	1	72701949	*	rs4636401	Y	73167632	rs4636401	T	C	0.7067	-0.0066	0.0019	0.00047	692608	73167632	72701949	1	72701949	1	72701949	*	Y	0.764151	-3.47368
chr1:72763032:C:T	T	C	0.1825	0.0123	0.1575	0.2145	0.0003	0.0123	0.9816	8.2	11.987	11	0.3646	440683	39106	401577	chr1	72763032	1	1	72763032	72763032	1	1	0.1825	160849	0.057	1	72763032	*	rs11210054	Y	73228715	rs11210054	T	C	0.1784	-0.0123	0.0022	4.1e-08	679421	73228715	72763032	1	72763032	1	72763032	*	Y	0.0243902	-5.59091
chr1:72763525:A:G	A	G	0.8199	0.0113	0.7893	0.8434	-0.003	0.0124	0.8055	9.6	12.165	11	0.3514	440683	39106	401577	chr1	72763525	1	1	72763525	72763525	1	1	0.1801	158734	0.0541	1	72763525	*	rs17615090	R	73229208	rs17615090	A	G	0.8243	0.0127	0.0021	2.6e-09	782780	73229208	72763525	1	72763525	1	72763525	*	R	-0.241935	6.04762
chr1:72765621:G:A	A	G	0.1809	0.0114	0.1566	0.2119	0.0007	0.0124	0.9551	8.4	12.015	11	0.3625	440683	39106	401577	chr1	72765621	1	1	72765621	72765621	1	1	0.1809	159439	0.0553	1	72765621	*	rs2841189	R	73231304	rs2841189	A	G	0.1762	-0.0127	0.0023	2.2e-08	630681	73231304	72765621	1	72765621	1	72765621	*	R	0.0564516	-5.52174
chr1:72766265:A:G	A	G	0.1865	0.0143	0.158	0.2259	-0.001	0.0123	0.9367	9.3	12.13	11	0.354	440683	39106	401577	chr1	72766265	1	1	72766265	72766265	1	1	0.1865	164375	0.0679	1	72766265	*	rs2841188	R	73231948	rs2841188	A	G	0.1808	-0.0122	0.0022	4e-08	691189	73231948	72766265	1	72766265	1	72766265	*	R	-0.0813008	-5.54545
chr1:72766356:G:C	C	G	0.1804	0.0116	0.1567	0.2114	0.002	0.0124	0.8736	9.3	12.129	11	0.354	440683	39106	401577	chr1	72766356	1	1	72766356	72766356	1	1	0.1804	158998	0.0547	1	72766356	*	rs7415357	S	73232039	rs7415357	C	G	0.176	-0.0123	0.0022	3.3e-08	691615	73232039	72766356	1	72766356	1	72766356	*	S	0.16129	-5.59091
chr1:72766529:T:C	T	C	0.1892	0.0123	0.1605	0.2253	-0.001	0.0123	0.9353	7.2	11.859	11	0.3743	440683	39106	401577	chr1	72766529	1	1	72766529	72766529	1	1	0.1892	166754	0.0648	1	72766529	*	rs2692864	Y	73232212	rs2692864	T	C	0.1771	-0.0114	0.0023	6.5e-07	625421	73232212	72766529	1	72766529	1	72766529	*	Y	-0.0813008	-4.95652
chr1:72769146:G:A	A	G	0.1804	0.0114	0.1571	0.2116	0.0023	0.0123	0.8506	10.4	12.274	11	0.3434	440683	39106	401577	chr1	72769146	1	1	72769146	72769146	1	1	0.1804	158998	0.0545	1	72769146	*	rs2422286	R	73234829	rs2422286	A	G	0.176	-0.0125	0.0021	3.1e-09	794141	73234829	72769146	1	72769146	1	72769146	*	R	0.186992	-5.95238
chr1:72770331:T:C	T	C	0.1966	0.0133	0.1659	0.2328	-0.0006	0.0121	0.9587	6	11.697	11	0.3868	440683	39106	401577	chr1	72770331	1	1	72770331	72770331	1	1	0.1966	173277	0.0669	1	72770331	*	rs2764508	Y	73236014	rs2764508	T	C	0.1867	-0.0112	0.0022	3.4e-07	680197	73236014	72770331	1	72770331	1	72770331	*	Y	-0.0495868	-5.09091
chr1:72771143:C:T	T	C	0.8046	0.0131	0.7609	0.8341	0.0001	0.0121	0.9916	7.4	11.882	11	0.3726	440683	39106	401577	chr1	72771143	1	1	72771143	72771143	1	1	0.1954	172219	0.0732	1	72771143	*	rs2841187	Y	73236826	rs2841187	T	C	0.8127	0.0112	0.0022	2.6e-07	691953	73236826	72771143	1	72771143	1	72771143	*	Y	0.00826446	5.09091
chr1:72772623:A:G	A	G	0.1969	0.0132	0.1661	0.2391	-0.0008	0.0121	0.9481	9.2	12.111	11	0.3554	440683	39106	401577	chr1	72772623	1	1	72772623	72772623	1	1	0.1969	173541	0.073	1	72772623	*	rs2841186	R	73238306	rs2841186	A	G	0.1863	-0.0113	0.0022	2.1e-07	691892	73238306	72772623	1	72772623	1	72772623	*	R	-0.0661157	-5.13636
chr1:72774177:G:C	C	G	0.1799	0.0115	0.1566	0.2115	0.0027	0.0124	0.8257	9.1	12.104	11	0.3559	440683	39106	401577	chr1	72774177	1	1	72774177	72774177	1	1	0.1799	158558	0.0549	1	72774177	*	rs17615203	S	73239860	rs17615203	C	G	0.1756	-0.0122	0.0022	4.5e-08	690632	73239860	72774177	1	72774177	1	72774177	*	S	0.217742	-5.54545
chr1:72776809:C:T	T	C	0.1799	0.0115	0.1566	0.2114	0.0026	0.0124	0.8348	10	12.227	11	0.3469	440683	39106	401577	chr1	72776809	1	1	72776809	72776809	1	1	0.1799	158558	0.0548	1	72776809	*	rs6674768	Y	73242492	rs6674768	T	C	0.1756	-0.012	0.0022	7.1e-08	680476	73242492	72776809	1	72776809	1	72776809	*	Y	0.209677	-5.45455
chr1:72780730:A:G	A	G	0.8199	0.0118	0.7891	0.8435	-0.0022	0.0124	0.8597	8.7	12.055	11	0.3595	440683	39106	401577	chr1	72780730	1	1	72780730	72780730	1	1	0.1801	158734	0.0544	1	72780730	*	rs4650154	R	73246413	rs4650154	A	G	0.8244	0.012	0.0022	7.9e-08	680615	73246413	72780730	1	72780730	1	72780730	*	R	-0.177419	5.45455
chr1:72785330:T:C	T	C	0.8199	0.0116	0.7891	0.843	-0.0023	0.0124	0.854	8.3	11.994	11	0.3641	440683	39106	401577	chr1	72785330	1	1	72785330	72785330	1	1	0.1801	158734	0.0539	1	72785330	*	rs17615698	Y	73251013	rs17615698	T	C	0.824	0.0121	0.0022	4.5e-08	692362	73251013	72785330	1	72785330	1	72785330	*	Y	-0.185484	5.5
chr1:72785552:C:G	C	G	0.8201	0.0115	0.7895	0.8435	-0.0022	0.0124	0.8603	8.5	12.022	11	0.362	440683	39106	401577	chr1	72785552	1	1	72785552	72785552	1	1	0.1799	158558	0.054	1	72785552	*	rs17615732	B	73251235	rs17615732	C	G	0.8244	0.012	0.0022	6.7e-08	680690	73251235	72785552	1	72785552	1	72785552	*	B	-0.177419	5.45455
chr1:73672365:C:T	T	C	0.435	0.015	0.3952	0.4725	-0.0206	0.0096	0.03208	0	2.704	11	0.9941	440683	39106	401577	chr1	73672365	1	1	73672365	73672365	1	1	0.435	383394	0.0773	1	73672365	*	rs6674198	Y	74138048	rs6674198	T	C	0.4429	0.0063	0.0018	0.00034	691124	74138048	73672365	1	73672365	1	73672365	*	Y	-2.14583	3.5
chr1:73673082:A:G	A	G	0.5631	0.0157	0.5248	0.6034	0.0213	0.0096	0.02623	0	2.441	11	0.9962	440683	39106	401577	chr1	73673082	1	1	73673082	73673082	1	1	0.4369	385069	0.0786	1	73673082	*	rs4617355	R	74138765	rs4617355	A	G	0.5556	-0.0062	0.0018	0.00038	689667	74138765	73673082	1	73673082	1	73673082	*	R	2.21875	-3.44444
chr1:73673422:C:T	T	C	0.2562	0.0097	0.2233	0.2766	-0.0139	0.0109	0.2031	0	10.961	11	0.4465	440683	39106	401577	chr1	73673422	1	1	73673422	73673422	1	1	0.2562	225806	0.0533	1	73673422	*	rs11210325	Y	74139105	rs11210325	T	C	0.257	0.0074	0.002	0.00019	687548	74139105	73673422	1	73673422	1	73673422	*	Y	-1.27523	3.7
chr1:73674113:G:T	T	G	0.4343	0.0155	0.3952	0.4725	-0.0214	0.0096	0.02639	0	2.841	11	0.9927	440683	39106	401577	chr1	73674113	1	1	73674113	73674113	1	1	0.4343	382777	0.0773	1	73674113	*	rs1497853	K	74139796	rs1497853	T	G	0.4426	0.0062	0.0018	0.00038	690274	74139796	73674113	1	73674113	1	73674113	*	K	-2.22917	3.44444
chr1:74023662:A:T	A	T	0.9576	0.0083	0.9437	0.9747	-0.0039	0.0247	0.8739	0	8.426	11	0.6747	440683	39106	401577	chr1	74023662	1	1	74023662	74023662	1	1	0.0424	37369.9	0.031	1	74023662	*	rs12122915	W	74489346	rs12122915	A	T	0.95241	0.0147	0.0038	0.00013	762794	74489346	74023662	1	74023662	1	74023662	*	W	-0.157895	3.86842
chr1:74303583:T:C	T	C	0.1933	0.0064	0.1635	0.232	0.0159	0.0125	0.2052	0	5.085	11	0.927	440683	39106	401577	chr1	74303583	1	1	74303583	74303583	1	1	0.1933	170368	0.0685	1	74303583	*	rs4333810	Y	74769267	rs4333810	T	C	0.187	0.0087	0.0024	0.00027	526828	74769267	74303583	1	74303583	1	74303583	*	Y	1.272	3.625
chr1:74412569:A:G	A	G	0.9297	0.0111	0.9115	0.9497	0.0082	0.0188	0.6625	0	6.678	11	0.8245	440683	39106	401577	chr1	74412569	1	1	74412569	74412569	1	1	0.0703	61960	0.0382	1	74412569	*	rs699844	R	74878253	rs699844	A	G	0.92066	0.0121	0.0032	0.00016	685110	74878253	74412569	1	74412569	1	74412569	*	R	0.43617	3.78125
chr1:74423709:C:T	T	C	0.0702	0.0108	0.0502	0.0878	-0.0086	0.0188	0.6479	0	6.46	11	0.841	440683	39106	401577	chr1	74423709	1	1	74423709	74423709	1	1	0.0702	61871.9	0.0376	1	74423709	*	rs274581	Y	74889393	rs274581	T	C	0.07817	-0.0131	0.0032	4.2e-05	687516	74889393	74423709	1	74423709	1	74423709	*	Y	-0.457447	-4.09375
chr1:74438669:C:T	T	C	0.065	0.0111	0.0453	0.0839	-0.0058	0.0195	0.7672	0	6.731	11	0.8204	440683	39106	401577	chr1	74438669	1	1	74438669	74438669	1	1	0.065	57288.8	0.0386	1	74438669	*	rs17095322	Y	74904353	rs17095322	T	C	0.07279	-0.016	0.0031	2.1e-07	793977	74904353	74438669	1	74438669	1	74438669	*	Y	-0.297436	-5.16129
chr1:74454663:G:A	A	G	0.0656	0.0113	0.0463	0.0837	-0.01	0.0195	0.6067	0	7.239	11	0.7794	440683	39106	401577	chr1	74454663	1	1	74454663	74454663	1	1	0.0656	57817.6	0.0374	1	74454663	*	rs274599	R	74920347	rs274599	A	G	0.07337	-0.0143	0.0032	1e-05	680475	74920347	74454663	1	74454663	1	74454663	*	R	-0.512821	-4.46875
chr1:74511593:A:G	A	G	0.5955	0.0128	0.5822	0.6208	-0.0141	0.0098	0.1494	29.3	15.548	11	0.1587	440683	39106	401577	chr1	74511593	1	1	74511593	74511593	1	1	0.4045	356513	0.0386	1	74511593	*	rs6690871	R	74977277	rs6690871	A	G	0.5888	-0.0174	0.0017	1.6e-25	785194	74977277	74511593	1	74511593	1	74511593	*	R	-1.43878	-10.2353
chr1:74511741:A:G	A	G	0.6078	0.0105	0.5902	0.6281	-0.0149	0.0098	0.1289	31.7	16.103	11	0.1373	440683	39106	401577	chr1	74511741	1	1	74511741	74511741	1	1	0.3922	345672	0.0379	1	74511741	*	rs953567	R	74977425	rs953567	A	G	0.6023	-0.0175	0.0017	1.2e-25	781755	74977425	74511741	1	74511741	1	74511741	*	R	-1.52041	-10.2941
chr1:74512186:G:C	C	G	0.5635	0.0088	0.5549	0.5827	-0.0189	0.0097	0.05209	24.7	14.608	11	0.2012	440683	39106	401577	chr1	74512186	1	1	74512186	74512186	1	1	0.4365	384716	0.0278	1	74512186	*	rs1040070	V	74977870	rs1040070	C	G	0.5686	-0.0179	0.0017	2.8e-27	786360	74977870	74512186	1	74512186	1	74512186	*	V	-1.94845	-10.5294
chr1:74514291:A:T	A	T	0.6273	0.011	0.6052	0.65	-0.0121	0.0099	0.2223	27.2	15.117	11	0.1772	440683	39106	401577	chr1	74514291	1	1	74514291	74514291	1	1	0.3727	328485	0.0448	1	74514291	*	rs12036473	W	74979975	rs12036473	A	T	0.6167	-0.0168	0.0017	2.4e-23	777291	74979975	74514291	1	74514291	1	74514291	*	W	-1.22222	-9.88235
chr1:74518151:T:C	T	C	0.4346	0.0103	0.4126	0.4447	0.0192	0.0097	0.04757	23.7	14.413	11	0.211	440683	39106	401577	chr1	74518151	1	1	74518151	74518151	1	1	0.4346	383042	0.0321	1	74518151	*	rs10493544	Y	74983835	rs10493544	T	C	0.4312	0.018	0.0016	2.8e-28	792963	74983835	74518151	1	74518151	1	74518151	*	Y	1.97938	11.25
chr1:74525718:C:G	C	G	0.4248	0.0076	0.4097	0.4343	0.0143	0.0097	0.142	1.3	11.14	11	0.4316	440683	39106	401577	chr1	74525718	1	1	74525718	74525718	1	1	0.4248	374404	0.0246	1	74525718	*	rs1514177	S	74991402	rs1514177	C	G	0.4224	0.0176	0.0016	3.1e-27	795012	74991402	74525718	1	74525718	1	74525718	*	S	1.47423	11
chr1:74525912:G:A	A	G	0.5786	0.0071	0.5654	0.5899	-0.0134	0.0096	0.166	0.9	11.099	11	0.435	440683	39106	401577	chr1	74525912	1	1	74525912	74525912	1	1	0.4214	371408	0.0245	1	74525912	*	rs1514176	R	74991596	rs1514176	A	G	0.5776	-0.0174	0.0016	1.5e-26	795361	74991596	74525912	1	74525912	1	74525912	*	R	-1.39583	-10.875
chr1:74525960:A:G	A	G	0.4192	0.0102	0.4008	0.4367	0.0125	0.0096	0.1912	0	10.854	11	0.4556	440683	39106	401577	chr1	74525960	1	1	74525960	74525960	1	1	0.4192	369469	0.0359	1	74525960	*	rs1514175	R	74991644	rs1514175	A	G	0.4237	0.0172	0.0016	1.3e-25	794511	74991644	74525960	1	74525960	1	74525960	*	R	1.30208	10.75
chr1:74526594:T:C	T	C	0.4382	0.0062	0.4265	0.4485	0.0175	0.0096	0.06817	17.9	13.394	11	0.2683	440683	39106	401577	chr1	74526594	1	1	74526594	74526594	1	1	0.4382	386215	0.022	1	74526594	*	rs6604867	Y	74992278	rs6604867	T	C	0.4356	0.018	0.0016	1.5e-28	794724	74992278	74526594	1	74526594	1	74526594	*	Y	1.82292	11.25
chr1:74526862:G:C	C	G	0.56	0.0083	0.5537	0.5756	-0.0186	0.0097	0.05404	16.3	13.14	11	0.2843	440683	39106	401577	chr1	74526862	1	1	74526862	74526862	1	1	0.44	387801	0.0219	1	74526862	*	rs6604866	S	74992546	rs6604866	C	G	0.565	-0.0181	0.0016	7.1e-29	793104	74992546	74526862	1	74526862	1	74526862	*	S	-1.91753	-11.3125
chr1:74527379:C:T	T	C	0.5635	0.0066	0.5537	0.5758	-0.0176	0.0096	0.06658	17.5	13.341	11	0.2716	440683	39106	401577	chr1	74527379	1	1	74527379	74527379	1	1	0.4365	384716	0.0221	1	74527379	*	rs1514174	Y	74993063	rs1514174	T	C	0.565	-0.0178	0.0017	6.5e-25	691499	74993063	74527379	1	74527379	1	74527379	*	Y	-1.83333	-10.4706
chr1:74527634:A:G	A	G	0.4414	0.008	0.4265	0.4474	0.0175	0.0097	0.07018	17.1	13.269	11	0.2761	440683	39106	401577	chr1	74527634	1	1	74527634	74527634	1	1	0.4414	389035	0.0209	1	74527634	*	rs7526762	R	74993318	rs7526762	A	G	0.4355	0.0182	0.0016	4.2e-29	794199	74993318	74527634	1	74527634	1	74527634	*	R	1.80412	11.375
chr1:74529426:C:T	T	C	0.3976	0.0076	0.3783	0.4165	0.0141	0.0098	0.1496	32.3	16.237	11	0.1326	440683	39106	401577	chr1	74529426	1	1	74529426	74529426	1	1	0.3976	350431	0.0382	1	74529426	*	rs1514173	Y	74995110	rs1514173	T	C	0.4021	0.0175	0.0017	4.1e-26	795055	74995110	74529426	1	74529426	1	74529426	*	Y	1.43878	10.2941
chr1:74529541:C:T	T	C	0.5568	0.0081	0.5498	0.5778	-0.0179	0.0097	0.06433	22.7	14.222	11	0.2209	440683	39106	401577	chr1	74529541	1	1	74529541	74529541	1	1	0.4432	390621	0.028	1	74529541	*	rs7551507	Y	74995225	rs7551507	T	C	0.5633	-0.0184	0.0016	9.3e-30	794579	74995225	74529541	1	74529541	1	74529541	*	Y	-1.84536	-11.5
chr1:74532078:A:G	A	G	0.4433	0.008	0.4286	0.4505	0.0174	0.0097	0.07154	22.8	14.24	11	0.22	440683	39106	401577	chr1	74532078	1	1	74532078	74532078	1	1	0.4433	390710	0.0219	1	74532078	*	rs12042908	R	74997762	rs12042908	A	G	0.4362	0.0184	0.0016	1.4e-29	794074	74997762	74532078	1	74532078	1	74532078	*	R	1.79381	11.5
chr1:74532111:T:A	A	T	0.3971	0.0094	0.3783	0.4166	0.0136	0.0098	0.1639	31.7	16.098	11	0.1375	440683	39106	401577	chr1	74532111	1	1	74532111	74532111	1	1	0.3971	349990	0.0383	1	74532111	*	rs6703637	W	74997795	rs6703637	A	T	0.402	0.0176	0.0017	1.8e-26	789600	74997795	74532111	1	74532111	1	74532111	*	W	1.38776	10.3529
chr1:74532272:G:A	A	G	0.3971	0.0095	0.3783	0.4166	0.0136	0.0098	0.1637	33.1	16.433	11	0.1258	440683	39106	401577	chr1	74532272	1	1	74532272	74532272	1	1	0.3971	349990	0.0383	1	74532272	*	rs6698622	R	74997956	rs6698622	A	G	0.4025	0.0176	0.0017	2.7e-26	794565	74997956	74532272	1	74532272	1	74532272	*	R	1.38776	10.3529
chr1:74534029:G:A	A	G	0.5567	0.0079	0.5497	0.5714	-0.0175	0.0097	0.07042	23.6	14.401	11	0.2116	440683	39106	401577	chr1	74534029	1	1	74534029	74534029	1	1	0.4433	390710	0.0217	1	74534029	*	rs2344508	R	74999713	rs2344508	A	G	0.5633	-0.0183	0.0016	1.6e-29	792270	74999713	74534029	1	74534029	1	74534029	*	R	-1.80412	-11.4375
chr1:74534327:A:T	A	T	0.6029	0.0095	0.5833	0.6223	-0.0138	0.0098	0.1587	32.2	16.226	11	0.1329	440683	39106	401577	chr1	74534327	1	1	74534327	74534327	1	1	0.3971	349990	0.039	1	74534327	*	rs12142020	W	75000011	rs12142020	A	T	0.5975	-0.0175	0.0017	1.5e-25	783847	75000011	74534327	1	74534327	1	74534327	*	W	-1.40816	-10.2941
chr1:74535796:C:T	T	C	0.3825	0.0108	0.3596	0.4044	0.0092	0.0098	0.3462	28.4	15.356	11	0.1668	440683	39106	401577	chr1	74535796	1	1	74535796	74535796	1	1	0.3825	337122	0.0448	1	74535796	*	rs3845344	Y	75001480	rs3845344	T	C	0.3883	0.017	0.0017	1.2e-24	793573	75001480	74535796	1	74535796	1	74535796	*	Y	0.938776	10
chr1:74535999:T:G	T	G	0.6021	0.0092	0.583	0.6219	-0.013	0.0098	0.1853	31.8	16.133	11	0.1362	440683	39106	401577	chr1	74535999	1	1	74535999	74535999	1	1	0.3979	350696	0.0389	1	74535999	*	rs3894212	K	75001683	rs3894212	T	G	0.5973	-0.0175	0.0017	5e-26	794621	75001683	74535999	1	74535999	1	74535999	*	K	-1.32653	-10.2941
chr1:74536509:G:A	A	G	0.5603	0.0061	0.5506	0.5714	-0.0164	0.0096	0.08827	22.8	14.241	11	0.2199	440683	39106	401577	chr1	74536509	1	1	74536509	74536509	1	1	0.4397	387537	0.0208	1	74536509	*	rs12566985	R	75002193	rs12566985	A	G	0.5634	-0.0183	0.0016	6e-29	788926	75002193	74536509	1	74536509	1	74536509	*	R	-1.70833	-11.4375
chr1:74536983:G:T	T	G	0.3987	0.0086	0.3829	0.417	0.0122	0.0098	0.2111	31.9	16.147	11	0.1358	440683	39106	401577	chr1	74536983	1	1	74536983	74536983	1	1	0.3987	351401	0.0341	1	74536983	*	rs3845345	K	75002667	rs3845345	T	G	0.4026	0.0173	0.0017	1e-25	794744	75002667	74536983	1	74536983	1	74536983	*	K	1.2449	10.1765
chr1:74537816:G:A	A	G	0.5567	0.0079	0.5497	0.5714	-0.0176	0.0097	0.06859	23.7	14.424	11	0.2104	440683	39106	401577	chr1	74537816	1	1	74537816	74537816	1	1	0.4433	390710	0.0217	1	74537816	*	rs12041852	R	75003500	rs12041852	A	G	0.5633	-0.0182	0.0016	3.1e-29	794460	75003500	74537816	1	74537816	1	74537816	*	R	-1.81443	-11.375
chr1:74538026:G:A	A	G	0.5567	0.0079	0.5497	0.5714	-0.0176	0.0097	0.06879	23.7	14.414	11	0.2109	440683	39106	401577	chr1	74538026	1	1	74538026	74538026	1	1	0.4433	390710	0.0217	1	74538026	*	rs12041912	R	75003710	rs12041912	A	G	0.5633	-0.0182	0.0016	3.2e-29	794431	75003710	74538026	1	74538026	1	74538026	*	R	-1.81443	-11.375
chr1:74538364:G:A	A	G	0.5567	0.0079	0.5497	0.5714	-0.0174	0.0097	0.07156	24.1	14.499	11	0.2066	440683	39106	401577	chr1	74538364	1	1	74538364	74538364	1	1	0.4433	390710	0.0217	1	74538364	*	rs3845347	R	75004048	rs3845347	A	G	0.5633	-0.0175	0.0017	3.3e-25	729880	75004048	74538364	1	74538364	1	74538364	*	R	-1.79381	-10.2941
chr1:74538927:T:C	T	C	0.4416	0.0096	0.4206	0.4503	0.0175	0.0096	0.06985	24	14.473	11	0.2079	440683	39106	401577	chr1	74538927	1	1	74538927	74538927	1	1	0.4416	389211	0.0297	1	74538927	*	rs6604872	Y	75004611	rs6604872	T	C	0.4367	0.0183	0.0016	2.5e-29	794382	75004611	74538927	1	74538927	1	74538927	*	Y	1.82292	11.4375
chr1:74539191:G:T	T	G	0.3979	0.0092	0.3778	0.417	0.0137	0.0098	0.1627	32.8	16.365	11	0.1281	440683	39106	401577	chr1	74539191	1	1	74539191	74539191	1	1	0.3979	350696	0.0392	1	74539191	*	rs10890130	K	75004875	rs10890130	T	G	0.4025	0.0175	0.0017	3.4e-26	794362	75004875	74539191	1	74539191	1	74539191	*	K	1.39796	10.2941
chr1:74539259:T:C	T	C	0.4434	0.0079	0.4286	0.4503	0.0175	0.0097	0.07134	24.5	14.576	11	0.2027	440683	39106	401577	chr1	74539259	1	1	74539259	74539259	1	1	0.4434	390798	0.0217	1	74539259	*	rs7520945	Y	75004943	rs7520945	T	C	0.4367	0.0183	0.0016	3e-29	794397	75004943	74539259	1	74539259	1	74539259	*	Y	1.80412	11.4375
chr1:74539383:G:A	A	G	0.5567	0.0079	0.5504	0.5709	-0.0171	0.0097	0.07694	22.6	14.205	11	0.2219	440683	39106	401577	chr1	74539383	1	1	74539383	74539383	1	1	0.4433	390710	0.0205	1	74539383	*	rs7553348	R	75005067	rs7553348	A	G	0.5634	-0.0183	0.0016	3e-29	794290	75005067	74539383	1	74539383	1	74539383	*	R	-1.76289	-11.4375
chr1:74539554:G:A	A	G	0.5586	0.0096	0.5507	0.5794	-0.0176	0.0096	0.06885	22.7	14.226	11	0.2207	440683	39106	401577	chr1	74539554	1	1	74539554	74539554	1	1	0.4414	389035	0.0287	1	74539554	*	rs7553158	R	75005238	rs7553158	A	G	0.5628	-0.0182	0.0016	4.4e-29	794273	75005238	74539554	1	74539554	1	74539554	*	R	-1.83333	-11.375
chr1:74539679:G:A	A	G	0.397	0.0095	0.3776	0.4171	0.0139	0.0098	0.1562	32.7	16.335	11	0.1291	440683	39106	401577	chr1	74539679	1	1	74539679	74539679	1	1	0.397	349902	0.0395	1	74539679	*	rs11210477	R	75005363	rs11210477	A	G	0.4026	0.0174	0.0017	7.1e-26	794294	75005363	74539679	1	74539679	1	74539679	*	R	1.41837	10.2353
chr1:74540092:A:G	A	G	0.6206	0.0101	0.595	0.6402	-0.0091	0.0099	0.3544	27.7	15.215	11	0.1729	440683	39106	401577	chr1	74540092	1	1	74540092	74540092	1	1	0.3794	334390	0.0452	1	74540092	*	rs6656785	R	75005776	rs6656785	A	G	0.6116	-0.0169	0.0017	1.9e-24	793207	75005776	74540092	1	74540092	1	74540092	*	R	-0.919192	-9.94118
chr1:74540343:A:G	A	G	0.4431	0.0079	0.4285	0.4492	0.0176	0.0097	0.06942	23.6	14.399	11	0.2117	440683	39106	401577	chr1	74540343	1	1	74540343	74540343	1	1	0.4431	390533	0.0207	1	74540343	*	rs3895907	N	75006027	rs3895907	A	G	0.4367	0.0184	0.0017	1.6e-28	778425	75006027	74540343	1	74540343	1	74540343	*	N	1.81443	10.8235
chr1:74541036:T:C	T	C	0.4398	0.0062	0.4284	0.4501	0.0166	0.0096	0.08364	23.8	14.434	11	0.2099	440683	39106	401577	chr1	74541036	1	1	74541036	74541036	1	1	0.4398	387625	0.0217	1	74541036	*	rs7514705	Y	75006720	rs7514705	T	C	0.4369	0.0182	0.0016	1.9e-28	794161	75006720	74541036	1	74541036	1	74541036	*	Y	1.72917	11.375
chr1:74541324:A:G	A	G	0.6019	0.0093	0.5827	0.6219	-0.0126	0.0098	0.2002	29.6	15.621	11	0.1558	440683	39106	401577	chr1	74541324	1	1	74541324	74541324	1	1	0.3981	350872	0.0392	1	74541324	*	rs3765680	R	75007008	rs3765680	A	G	0.5971	-0.0173	0.0017	1.1e-25	794274	75007008	74541324	1	74541324	1	74541324	*	R	-1.28571	-10.1765
chr1:74542324:T:C	T	C	0.6023	0.0093	0.583	0.6181	-0.0137	0.0098	0.1624	28.5	15.381	11	0.1657	440683	39106	401577	chr1	74542324	1	1	74542324	74542324	1	1	0.3977	350519	0.0351	1	74542324	*	rs6604871	Y	75008008	rs6604871	T	C	0.5969	-0.0175	0.0017	5.5e-26	793670	75008008	74542324	1	74542324	1	74542324	*	Y	-1.39796	-10.2941
chr1:74542727:A:G	A	G	0.6028	0.0095	0.583	0.6221	-0.0138	0.0098	0.1605	29.1	15.523	11	0.1598	440683	39106	401577	chr1	74542727	1	1	74542727	74542727	1	1	0.3972	350079	0.0391	1	74542727	*	rs11210478	R	75008411	rs11210478	A	G	0.5973	-0.0175	0.0017	3e-26	793841	75008411	74542727	1	74542727	1	74542727	*	R	-1.40816	-10.2941
chr1:74545674:C:T	T	C	0.3961	0.0095	0.3775	0.4146	0.0131	0.0099	0.1854	28.5	15.374	11	0.166	440683	39106	401577	chr1	74545674	1	1	74545674	74545674	1	1	0.3961	349109	0.0371	1	74545674	*	rs6669189	Y	75011358	rs6669189	T	C	0.4027	0.0175	0.0017	4.8e-26	793097	75011358	74545674	1	74545674	1	74545674	*	Y	1.32323	10.2941
chr1:74546953:G:A	A	G	0.3969	0.0091	0.3834	0.4145	0.0121	0.0099	0.2238	34.5	16.807	11	0.1137	440683	39106	401577	chr1	74546953	1	1	74546953	74546953	1	1	0.3969	349814	0.0311	1	74546953	*	rs10218727	R	75012637	rs10218727	A	G	0.4027	0.0169	0.0017	1.4e-23	753204	75012637	74546953	1	74546953	1	74546953	*	R	1.22222	9.94118
chr1:74550266:C:T	T	C	0.6212	0.0151	0.5866	0.6527	0.0164	0.0102	0.1056	0	5.283	11	0.9167	440683	39106	401577	chr1	74550266	1	1	74550266	74550266	1	1	0.3788	333861	0.0661	1	74550266	*	rs4556312	Y	75015950	rs4556312	T	C	0.6237	-0.0087	0.0018	1.7e-06	685487	75015950	74550266	1	74550266	1	74550266	*	Y	1.60784	-4.83333
chr1:74550572:A:G	A	G	0.3774	0.0168	0.3416	0.4141	-0.0154	0.0101	0.1261	0	5.336	11	0.9138	440683	39106	401577	chr1	74550572	1	1	74550572	74550572	1	1	0.3774	332628	0.0725	1	74550572	*	rs12067338	R	75016256	rs12067338	A	G	0.3779	0.008	0.0017	2.1e-06	795263	75016256	74550572	1	74550572	1	74550572	*	R	-1.52475	4.70588
chr1:74552737:T:C	T	C	0.5014	0.0181	0.4613	0.5298	-0.002	0.0098	0.8382	0	6.8	11	0.8151	440683	39106	401577	chr1	74552737	1	1	74552737	74552737	1	1	0.4986	439449	0.0685	1	74552737	*	rs10789398	Y	75018421	rs10789398	T	C	0.5051	0.0108	0.0017	6.3e-11	790406	75018421	74552737	1	74552737	1	74552737	*	Y	-0.204082	6.35294
chr1:74553706:A:G	A	G	0.3745	0.0131	0.3469	0.4043	-0.0142	0.0101	0.1572	0	5.218	11	0.9202	440683	39106	401577	chr1	74553706	1	1	74553706	74553706	1	1	0.3745	330072	0.0574	1	74553706	*	rs1838131	R	75019390	rs1838131	A	G	0.3748	0.0084	0.0018	2.8e-06	687239	75019390	74553706	1	74553706	1	74553706	*	R	-1.40594	4.66667
chr1:74553752:A:G	A	G	0.3712	0.0118	0.3487	0.3986	-0.016	0.01	0.1088	0	4.826	11	0.9393	440683	39106	401577	chr1	74553752	1	1	74553752	74553752	1	1	0.3712	327163	0.0499	1	74553752	*	rs1443372	R	75019436	rs1443372	A	G	0.3779	0.0082	0.0019	1.2e-05	566420	75019436	74553752	1	74553752	1	74553752	*	R	-1.6	4.31579
chr1:74561708:A:C	A	C	0.3743	0.013	0.3469	0.4042	-0.0134	0.0101	0.1833	0	5.971	11	0.8753	440683	39106	401577	chr1	74561708	1	1	74561708	74561708	1	1	0.3743	329895	0.0573	1	74561708	*	rs3845351	M	75027392	rs3845351	A	C	0.3754	0.008	0.0017	2.2e-06	789635	75027392	74561708	1	74561708	1	74561708	*	M	-1.32673	4.70588
chr1:74562102:A:C	A	C	0.6392	0.0157	0.6037	0.6693	0.0137	0.0101	0.1745	0	5.638	11	0.8964	440683	39106	401577	chr1	74562102	1	1	74562102	74562102	1	1	0.3608	317997	0.0656	1	74562102	*	rs6699857	M	75027786	rs6699857	A	C	0.6258	-0.0083	0.0017	1.1e-06	790056	75027786	74562102	1	74562102	1	74562102	*	M	1.35644	-4.88235
chr1:74565426:T:C	T	C	0.5027	0.0183	0.4632	0.5363	-0.0017	0.0098	0.859	0	7.534	11	0.7543	440683	39106	401577	chr1	74565426	1	1	74565426	74565426	1	1	0.4973	438303	0.0731	1	74565426	*	rs12029405	Y	75031110	rs12029405	T	C	0.5054	0.0108	0.0017	6.6e-11	788551	75031110	74565426	1	74565426	1	74565426	*	Y	-0.173469	6.35294
chr1:74567793:G:A	A	G	0.6239	0.0128	0.5939	0.6507	0.0138	0.01	0.1688	0	5.831	11	0.8844	440683	39106	401577	chr1	74567793	1	1	74567793	74567793	1	1	0.3761	331482	0.0568	1	74567793	*	rs10890134	R	75033477	rs10890134	A	G	0.6253	-0.0082	0.0017	1.2e-06	788063	75033477	74567793	1	74567793	1	74567793	*	R	1.38	-4.82353
chr1:74569556:C:T	T	C	0.3598	0.0163	0.3295	0.3968	-0.011	0.0101	0.2728	0	6.323	11	0.851	440683	39106	401577	chr1	74569556	1	1	74569556	74569556	1	1	0.3598	317115	0.0673	1	74569556	*	rs12728662	Y	75035240	rs12728662	T	C	0.3727	0.0082	0.0017	1.4e-06	788490	75035240	74569556	1	74569556	1	74569556	*	Y	-1.08911	4.82353
chr1:74572544:A:C	A	C	0.6332	0.0149	0.6029	0.6678	0.0115	0.0099	0.2439	0	6.132	11	0.8644	440683	39106	401577	chr1	74572544	1	1	74572544	74572544	1	1	0.3668	323285	0.0649	1	74572544	*	rs11580409	M	75038228	rs11580409	A	C	0.6248	-0.0081	0.0018	9.1e-06	641756	75038228	74572544	1	74572544	1	74572544	*	M	1.16162	-4.5
chr1:74580045:C:A	A	C	0.4977	0.0173	0.4663	0.5345	-0.0006	0.0097	0.9534	0	9.455	11	0.58	440683	39106	401577	chr1	74580045	1	1	74580045	74580045	1	1	0.4977	438656	0.0682	1	74580045	*	rs10890136	M	75045729	rs10890136	A	C	0.4977	-0.0101	0.0018	3e-08	556850	75045729	74580045	1	74580045	1	74580045	*	M	-0.0618557	-5.61111
chr1:74585738:G:T	T	G	0.5112	0.0177	0.4772	0.5453	-0.0017	0.0096	0.8571	0	6.817	11	0.8137	440683	39106	401577	chr1	74585738	1	1	74585738	74585738	1	1	0.4888	430812	0.0681	1	74585738	*	rs9661462	K	75051422	rs9661462	T	G	0.5088	-0.0093	0.0016	9.7e-09	791959	75051422	74585738	1	74585738	1	74585738	*	K	-0.177083	-5.8125
chr1:74587017:T:C	T	C	0.4886	0.0173	0.4508	0.5186	0.0027	0.0096	0.7815	0	7.449	11	0.7617	440683	39106	401577	chr1	74587017	1	1	74587017	74587017	1	1	0.4886	430635	0.0678	1	74587017	*	rs4650002	Y	75052701	rs4650002	T	C	0.4911	0.0103	0.0017	2.2e-09	688389	75052701	74587017	1	74587017	1	74587017	*	Y	0.28125	6.05882
chr1:74591902:T:C	T	C	0.3686	0.0143	0.3411	0.3997	-0.0101	0.01	0.3106	0	6.365	11	0.848	440683	39106	401577	chr1	74591902	1	1	74591902	74591902	1	1	0.3686	324872	0.0586	1	74591902	*	rs696692	Y	75057586	rs696692	T	C	0.37	0.0085	0.0017	3.6e-07	792062	75057586	74591902	1	74591902	1	74591902	*	Y	-1.01	5
chr1:74593137:C:A	A	C	0.5093	0.0172	0.479	0.5467	-0.0012	0.0096	0.8999	0	6.864	11	0.81	440683	39106	401577	chr1	74593137	1	1	74593137	74593137	1	1	0.4907	432486	0.0677	1	74593137	*	rs9326117	M	75058821	rs9326117	A	C	0.5091	-0.0105	0.0017	1.2e-09	689821	75058821	74593137	1	74593137	1	74593137	*	M	-0.125	-6.17647
chr1:74598595:G:C	C	G	0.5094	0.0174	0.4789	0.5472	-0.0013	0.0096	0.8913	0	6.723	11	0.821	440683	39106	401577	chr1	74598595	1	1	74598595	74598595	1	1	0.4906	432398	0.0683	1	74598595	*	rs4123382	S	75064279	rs4123382	C	G	0.5092	-0.0095	0.0016	7.4e-09	788121	75064279	74598595	1	74598595	1	74598595	*	S	-0.135417	-5.9375
chr1:74605305:T:C	T	C	0.3707	0.0139	0.3399	0.3987	-0.0104	0.01	0.3005	0	6.949	11	0.8032	440683	39106	401577	chr1	74605305	1	1	74605305	74605305	1	1	0.3707	326722	0.0588	1	74605305	*	rs696701	Y	75070989	rs696701	T	C	0.3687	0.0085	0.0018	1.7e-06	686926	75070989	74605305	1	74605305	1	74605305	*	Y	-1.04	4.72222
chr1:74605319:T:C	T	C	0.4859	0.0158	0.4502	0.5176	0.0021	0.0096	0.8225	0	7.026	11	0.797	440683	39106	401577	chr1	74605319	1	1	74605319	74605319	1	1	0.4859	428256	0.0674	1	74605319	*	rs10890137	Y	75071003	rs10890137	T	C	0.4907	0.0093	0.0016	1.1e-08	790354	75071003	74605319	1	74605319	1	74605319	*	Y	0.21875	5.8125
chr1:74608365:T:C	T	C	0.3697	0.0138	0.3392	0.397	-0.0092	0.01	0.3559	0	6.898	11	0.8073	440683	39106	401577	chr1	74608365	1	1	74608365	74608365	1	1	0.3697	325841	0.0578	1	74608365	*	rs699848	Y	75074049	rs699848	T	C	0.368	0.0086	0.0018	1.4e-06	686262	75074049	74608365	1	74608365	1	74608365	*	Y	-0.92	4.77778
chr1:74611765:G:C	C	G	0.5106	0.0177	0.4807	0.5498	-0.002	0.0096	0.8386	0	7.214	11	0.7815	440683	39106	401577	chr1	74611765	1	1	74611765	74611765	1	1	0.4894	431341	0.0691	1	74611765	*	rs1340987	S	75077449	rs1340987	C	G	0.5096	-0.0096	0.0016	3.6e-09	787237	75077449	74611765	1	74611765	1	74611765	*	S	-0.208333	-6
chr1:74616828:T:A	A	T	0.6407	0.0132	0.6123	0.6681	0.0088	0.0101	0.3864	0	5.487	11	0.9053	440683	39106	401577	chr1	74616828	1	1	74616828	74616828	1	1	0.3593	316675	0.0558	1	74616828	*	rs699852	W	75082512	rs699852	A	T	0.6369	-0.0089	0.0018	1.1e-06	682564	75082512	74616828	1	74616828	1	74616828	*	W	0.871287	-4.94444
chr1:74617595:A:G	A	G	0.4887	0.0186	0.4478	0.5202	0.0036	0.0097	0.7062	0	7.72	11	0.7382	440683	39106	401577	chr1	74617595	1	1	74617595	74617595	1	1	0.4887	430724	0.0724	1	74617595	*	rs6701034	R	75083279	rs6701034	A	G	0.4909	0.0107	0.0017	5.9e-10	683791	75083279	74617595	1	74617595	1	74617595	*	R	0.371134	6.29412
chr1:74619247:A:G	A	G	0.3717	0.0144	0.34	0.4004	-0.0089	0.01	0.3759	0	7.123	11	0.789	440683	39106	401577	chr1	74619247	1	1	74619247	74619247	1	1	0.3717	327604	0.0604	1	74619247	*	rs699853	R	75084931	rs699853	A	G	0.3701	0.0087	0.0018	1.3e-06	683011	75084931	74619247	1	74619247	1	74619247	*	R	-0.89	4.83333
chr1:74620981:T:C	T	C	0.4898	0.0179	0.4496	0.5207	0.0031	0.0097	0.7455	0	6.908	11	0.8065	440683	39106	401577	chr1	74620981	1	1	74620981	74620981	1	1	0.4898	431693	0.0711	1	74620981	*	rs10493546	Y	75086665	rs10493546	T	C	0.4912	0.0105	0.0017	1.5e-09	684845	75086665	74620981	1	74620981	1	74620981	*	Y	0.319588	6.17647
chr1:74623452:T:C	T	C	0.368	0.0144	0.3388	0.3942	-0.0078	0.01	0.4328	0	6.957	11	0.8025	440683	39106	401577	chr1	74623452	1	1	74623452	74623452	1	1	0.368	324343	0.0554	1	74623452	*	rs699856	Y	75089136	rs699856	T	C	0.3681	0.009	0.0018	4.1e-07	684222	75089136	74623452	1	74623452	1	74623452	*	Y	-0.78	5
chr1:74630194:T:G	T	G	0.3473	0.0208	0.2982	0.381	-0.0052	0.0102	0.61	0	7.292	11	0.775	440683	39106	401577	chr1	74630194	1	1	74630194	74630194	1	1	0.3473	306098	0.0828	1	74630194	*	rs686329	K	75095878	rs686329	T	G	0.3446	0.0093	0.0018	3e-07	682030	75095878	74630194	1	74630194	1	74630194	*	K	-0.509804	5.16667
chr1:74630755:G:A	A	G	0.5309	0.0243	0.4873	0.5915	-0.0018	0.0097	0.8558	0	8.697	11	0.6498	440683	39106	401577	chr1	74630755	1	1	74630755	74630755	1	1	0.4691	413449	0.1042	1	74630755	*	rs11210489	R	75096439	rs11210489	A	G	0.5285	-0.0117	0.0017	1.2e-11	690423	75096439	74630755	1	74630755	1	74630755	*	R	-0.185567	-6.88235
chr1:74631742:G:C	C	G	0.5315	0.024	0.4878	0.5839	-0.0021	0.0097	0.8308	0	8.011	11	0.7123	440683	39106	401577	chr1	74631742	1	1	74631742	74631742	1	1	0.4685	412920	0.0961	1	74631742	*	rs11210490	S	75097426	rs11210490	C	G	0.5283	-0.0116	0.0017	1.4e-11	692137	75097426	74631742	1	74631742	1	74631742	*	S	-0.216495	-6.82353
chr1:74637344:C:T	T	C	0.5332	0.0251	0.4879	0.5842	-0.0025	0.0096	0.7938	0	7.98	11	0.7151	440683	39106	401577	chr1	74637344	1	1	74637344	74637344	1	1	0.4668	411422	0.0963	1	74637344	*	rs6671066	Y	75103028	rs6671066	T	C	0.5284	-0.0104	0.0016	1.4e-10	794753	75103028	74637344	1	74637344	1	74637344	*	Y	-0.260417	-6.5
chr1:74638803:C:T	T	C	0.5315	0.0246	0.4877	0.5969	-0.0037	0.0097	0.7019	0	7.69	11	0.7407	440683	39106	401577	chr1	74638803	1	1	74638803	74638803	1	1	0.4685	412920	0.1092	1	74638803	*	rs1424667	Y	75104487	rs1424667	T	C	0.5281	-0.0113	0.0017	3.7e-11	691480	75104487	74638803	1	74638803	1	74638803	*	Y	-0.381443	-6.64706
chr1:74640056:T:G	T	G	0.3333	0.0222	0.2854	0.3811	-0.0099	0.0103	0.3356	0	10.942	11	0.4481	440683	39106	401577	chr1	74640056	1	1	74640056	74640056	1	1	0.3333	293759	0.0957	1	74640056	*	rs496575	K	75105740	rs496575	T	G	0.333	0.0092	0.0018	4.7e-07	691983	75105740	74640056	1	74640056	1	74640056	*	K	-0.961165	5.11111
chr1:74640932:A:G	A	G	0.3333	0.0223	0.2798	0.3811	-0.01	0.0103	0.3321	0	10.827	11	0.4579	440683	39106	401577	chr1	74640932	1	1	74640932	74640932	1	1	0.3333	293759	0.1013	1	74640932	*	rs525693	R	75106616	rs525693	A	G	0.3328	0.0092	0.0018	4.6e-07	691982	75106616	74640932	1	74640932	1	74640932	*	R	-0.970874	5.11111
chr1:74642745:A:T	A	T	0.4673	0.0251	0.4124	0.5123	0.0047	0.0097	0.6293	0	9.027	11	0.6194	440683	39106	401577	chr1	74642745	1	1	74642745	74642745	1	1	0.4673	411862	0.0999	1	74642745	*	rs1563291	D	75108429	rs1563291	A	T	0.4705	0.0112	0.0017	5.9e-11	691680	75108429	74642745	1	74642745	1	74642745	*	D	0.484536	6.58824
chr1:74647100:G:A	A	G	0.5321	0.0248	0.4868	0.5861	-0.0044	0.0097	0.6495	0	8.532	11	0.665	440683	39106	401577	chr1	74647100	1	1	74647100	74647100	1	1	0.4679	412391	0.0993	1	74647100	*	rs6660278	R	75112784	rs6660278	A	G	0.5295	-0.011	0.0017	1.4e-10	691553	75112784	74647100	1	74647100	1	74647100	*	R	-0.453608	-6.47059
chr1:74647373:C:A	A	C	0.5357	0.0262	0.4878	0.5892	-0.0052	0.0096	0.5873	0	8.556	11	0.6628	440683	39106	401577	chr1	74647373	1	1	74647373	74647373	1	1	0.4643	409218	0.1014	1	74647373	*	rs1834189	M	75113057	rs1834189	A	C	0.5311	-0.011	0.0017	1.5e-10	691063	75113057	74647373	1	74647373	1	74647373	*	M	-0.541667	-6.47059
chr1:74648657:A:G	A	G	0.4674	0.0249	0.413	0.5124	0.0047	0.0097	0.6275	0	9.19	11	0.6043	440683	39106	401577	chr1	74648657	1	1	74648657	74648657	1	1	0.4674	411950	0.0994	1	74648657	*	rs11210492	R	75114341	rs11210492	A	G	0.4701	0.011	0.0017	2e-10	690954	75114341	74648657	1	74648657	1	74648657	*	R	0.484536	6.47059
chr1:74652140:A:C	A	C	0.3325	0.0212	0.2854	0.3741	-0.0089	0.0103	0.3874	8.3	12.002	11	0.3635	440683	39106	401577	chr1	74652140	1	1	74652140	74652140	1	1	0.3325	293054	0.0887	1	74652140	*	rs699857	V	75117824	rs699857	A	C	0.3327	0.009	0.0018	7e-07	691597	75117824	74652140	1	74652140	1	74652140	*	V	-0.864078	5
chr1:74655332:C:T	T	C	0.6695	0.0205	0.625	0.7118	0.0097	0.0102	0.3383	1.8	11.202	11	0.4265	440683	39106	401577	chr1	74655332	1	1	74655332	74655332	1	1	0.3305	291291	0.0868	1	74655332	*	rs564725	Y	75121016	rs564725	T	C	0.6634	-0.0091	0.0018	6e-07	691367	75121016	74655332	1	74655332	1	74655332	*	Y	0.95098	-5.05556
chr1:74655767:T:C	T	C	0.466	0.0275	0.4047	0.5105	0.0039	0.0096	0.6829	0	8.565	11	0.6619	440683	39106	401577	chr1	74655767	1	1	74655767	74655767	1	1	0.466	410717	0.1058	1	74655767	*	rs10890138	Y	75121451	rs10890138	T	C	0.471	0.011	0.0017	1.5e-10	692564	75121451	74655767	1	74655767	1	74655767	*	Y	0.40625	6.47059
chr1:74656290:G:C	C	G	0.6656	0.0219	0.6187	0.7131	0.0095	0.0103	0.3549	8.3	11.996	11	0.3639	440683	39106	401577	chr1	74656290	1	1	74656290	74656290	1	1	0.3344	294729	0.0944	1	74656290	*	rs484449	S	75121974	rs484449	C	G	0.6648	-0.0091	0.0018	6.3e-07	691609	75121974	74656290	1	74656290	1	74656290	*	S	0.92233	-5.05556
chr1:74656940:T:C	T	C	0.3328	0.022	0.2855	0.3809	-0.0092	0.0103	0.3723	8.1	11.968	11	0.366	440683	39106	401577	chr1	74656940	1	1	74656940	74656940	1	1	0.3328	293319	0.0954	1	74656940	*	rs476332	Y	75122624	rs476332	T	C	0.3342	0.0092	0.0018	4.8e-07	691438	75122624	74656940	1	74656940	1	74656940	*	Y	-0.893204	5.11111
chr1:74658067:T:C	T	C	0.4667	0.0245	0.413	0.5106	0.0038	0.0097	0.6968	0	9.255	11	0.5984	440683	39106	401577	chr1	74658067	1	1	74658067	74658067	1	1	0.4667	411334	0.0976	1	74658067	*	rs10789399	Y	75123751	rs10789399	T	C	0.4707	0.0111	0.0017	1.5e-10	691244	75123751	74658067	1	74658067	1	74658067	*	Y	0.391753	6.52941
chr1:74661688:A:G	A	G	0.3335	0.0215	0.2874	0.3813	-0.0091	0.0103	0.3806	0	10.769	11	0.4628	440683	39106	401577	chr1	74661688	1	1	74661688	74661688	1	1	0.3335	293936	0.0939	1	74661688	*	rs562916	R	75127372	rs562916	A	G	0.3344	0.0092	0.0018	5.2e-07	690637	75127372	74661688	1	74661688	1	74661688	*	R	-0.883495	5.11111
chr1:74662823:T:A	A	T	0.5313	0.0235	0.4887	0.5826	-0.0058	0.0097	0.5529	0	8.471	11	0.6706	440683	39106	401577	chr1	74662823	1	1	74662823	74662823	1	1	0.4687	413096	0.0939	1	74662823	*	rs1378278	W	75128507	rs1378278	A	T	0.5292	-0.0109	0.0017	2.4e-10	689200	75128507	74662823	1	74662823	1	74662823	*	W	-0.597938	-6.41176
chr1:74686502:T:C	T	C	0.9188	0.0065	0.9032	0.9302	0.0271	0.0176	0.1239	0	10.568	11	0.4801	440683	39106	401577	chr1	74686502	1	1	74686502	74686502	1	1	0.0812	71566.9	0.027	1	74686502	*	rs10518473	Y	75152186	rs10518473	T	C	0.92154	-0.0147	0.0031	1.7e-06	689982	75152186	74686502	1	74686502	1	74686502	*	Y	1.53977	-4.74194
chr1:74687184:C:G	C	G	0.9185	0.0064	0.9038	0.9297	0.0246	0.0176	0.1632	0	10.389	11	0.4958	440683	39106	401577	chr1	74687184	1	1	74687184	74687184	1	1	0.0815	71831.3	0.0259	1	74687184	*	rs663246	S	75152868	rs663246	C	G	0.92171	-0.0147	0.0031	2e-06	678120	75152868	74687184	1	74687184	1	74687184	*	S	1.39773	-4.74194
chr1:74694681:C:T	T	C	0.4472	0.0074	0.4078	0.4652	0.0063	0.0096	0.512	0	6.611	11	0.8296	440683	39106	401577	chr1	74694681	1	1	74694681	74694681	1	1	0.4472	394147	0.0574	1	74694681	*	rs3113980	Y	75160365	rs3113980	T	C	0.445	-0.006	0.0017	0.00045	692073	75160365	74694681	1	74694681	1	74694681	*	Y	0.65625	-3.52941
chr1:74695134:T:C	T	C	0.5554	0.008	0.5376	0.5959	-0.0068	0.0096	0.4785	0	6	11	0.8734	440683	39106	401577	chr1	74695134	1	1	74695134	74695134	1	1	0.4446	391855	0.0583	1	74695134	*	rs3098953	Y	75160818	rs3098953	T	C	0.5568	0.006	0.0017	0.00048	679878	75160818	74695134	1	74695134	1	74695134	*	Y	-0.708333	3.52941
chr1:74698994:C:T	T	C	0.0773	0.0073	0.0638	0.0951	-0.0238	0.0181	0.1881	0	9.997	11	0.5306	440683	39106	401577	chr1	74698994	1	1	74698994	74698994	1	1	0.0773	68129.6	0.0313	1	74698994	*	rs728547	Y	75164678	rs728547	T	C	0.07285	0.0153	0.0033	3.2e-06	668087	75164678	74698994	1	74698994	1	74698994	*	Y	-1.31492	4.63636
chr1:74703536:G:A	A	G	0.059	0.0113	0.0358	0.0844	-0.0162	0.021	0.4406	0	6.52	11	0.8365	440683	39106	401577	chr1	74703536	1	1	74703536	74703536	1	1	0.059	52000.6	0.0486	1	74703536	*	rs7546565	R	75169220	rs7546565	A	G	0.06303	0.0154	0.0035	1.2e-05	665991	75169220	74703536	1	74703536	1	74703536	*	R	-0.771429	4.4
chr1:74709980:G:A	A	G	0.1141	0.0124	0.0937	0.1471	0.0016	0.0151	0.9166	43.3	19.401	11	0.05427	440683	39106	401577	chr1	74709980	1	1	74709980	74709980	1	1	0.1141	100564	0.0534	1	74709980	*	rs2032969	R	75175664	rs2032969	A	G	0.1062	0.01	0.0027	0.00029	675088	75175664	74709980	1	74709980	1	74709980	*	R	0.10596	3.7037
chr1:74710202:T:C	T	C	0.8659	0.0139	0.8336	0.8972	-0.0096	0.014	0.4916	34.7	16.856	11	0.1122	440683	39106	401577	chr1	74710202	1	1	74710202	74710202	1	1	0.1341	118191	0.0636	1	74710202	*	rs3819946	Y	75175886	rs3819946	T	C	0.8731	-0.0093	0.0025	0.00023	676667	75175886	74710202	1	74710202	1	74710202	*	Y	-0.685714	-3.72
chr1:74776897:C:T	T	C	0.0581	0.0124	0.0355	0.0807	0.013	0.0208	0.5313	26.5	14.957	11	0.1845	440683	39106	401577	chr1	74776897	1	1	74776897	74776897	1	1	0.0581	51207.4	0.0452	1	74776897	*	rs11163178	Y	75242581	rs11163178	T	C	0.06215	-0.0134	0.0034	7.7e-05	686434	75242581	74776897	1	74776897	1	74776897	*	Y	0.625	-3.94118
chr1:74786411:A:G	A	G	0.8689	0.0138	0.8351	0.8997	-0.011	0.0142	0.4375	33.9	16.639	11	0.119	440683	39106	401577	chr1	74786411	1	1	74786411	74786411	1	1	0.1311	115547	0.0646	1	74786411	*	rs6658360	R	75252095	rs6658360	A	G	0.8753	-0.0098	0.0025	0.00011	690590	75252095	74786411	1	74786411	1	74786411	*	R	-0.774648	-3.92
chr1:74786570:T:A	A	T	0.1311	0.0138	0.1004	0.1649	0.011	0.0142	0.4397	33.4	16.529	11	0.1226	440683	39106	401577	chr1	74786570	1	1	74786570	74786570	1	1	0.1311	115547	0.0645	1	74786570	*	rs12565479	W	75252254	rs12565479	A	T	0.1247	0.0094	0.0025	0.00022	678358	75252254	74786570	1	74786570	1	74786570	*	W	0.774648	3.76
chr1:74786590:C:T	T	C	0.1311	0.0138	0.1004	0.1649	0.0109	0.0142	0.4408	33.4	16.528	11	0.1226	440683	39106	401577	chr1	74786590	1	1	74786590	74786590	1	1	0.1311	115547	0.0645	1	74786590	*	rs12568674	H	75252274	rs12568674	T	C	0.1247	0.0094	0.0025	0.0002	690120	75252274	74786590	1	74786590	1	74786590	*	H	0.767606	3.76
chr1:74786643:T:C	T	C	0.8689	0.0138	0.8351	0.8962	-0.0111	0.0142	0.4339	35.3	16.991	11	0.1081	440683	39106	401577	chr1	74786643	1	1	74786643	74786643	1	1	0.1311	115547	0.0611	1	74786643	*	rs11163400	Y	75252327	rs11163400	T	C	0.8753	-0.0094	0.0025	0.0002	678465	75252327	74786643	1	74786643	1	74786643	*	Y	-0.78169	-3.76
chr1:74787080:C:T	T	C	0.1313	0.0138	0.1038	0.1654	0.0109	0.0142	0.4401	34.4	16.767	11	0.115	440683	39106	401577	chr1	74787080	1	1	74787080	74787080	1	1	0.1313	115723	0.0616	1	74787080	*	rs7547190	Y	75252764	rs7547190	T	C	0.1258	0.0098	0.0025	9.6e-05	690429	75252764	74787080	1	74787080	1	74787080	*	Y	0.767606	3.92
chr1:74787208:C:G	C	G	0.8688	0.0138	0.8352	0.8962	-0.0108	0.0142	0.4447	34.9	16.886	11	0.1113	440683	39106	401577	chr1	74787208	1	1	74787208	74787208	1	1	0.1312	115635	0.061	1	74787208	*	rs7549482	S	75252892	rs7549482	C	G	0.8753	-0.0098	0.0025	9.8e-05	690486	75252892	74787208	1	74787208	1	74787208	*	S	-0.760563	-3.92
chr1:74789214:T:C	T	C	0.8688	0.0138	0.8351	0.8995	-0.011	0.0142	0.4365	34.4	16.772	11	0.1148	440683	39106	401577	chr1	74789214	1	1	74789214	74789214	1	1	0.1312	115635	0.0644	1	74789214	*	rs6662761	Y	75254898	rs6662761	T	C	0.8752	-0.0097	0.0025	0.00013	686902	75254898	74789214	1	74789214	1	74789214	*	Y	-0.774648	-3.88
chr1:74794311:C:T	T	C	0.0582	0.0124	0.0355	0.0807	0.0138	0.0209	0.5099	24.6	14.595	11	0.2018	440683	39106	401577	chr1	74794311	1	1	74794311	74794311	1	1	0.0582	51295.5	0.0452	1	74794311	*	rs1875840	Y	75259995	rs1875840	T	C	0.06203	-0.0131	0.0034	0.00013	685286	75259995	74794311	1	74794311	1	74794311	*	Y	0.660287	-3.85294
chr1:74806637:C:T	T	C	0.0581	0.0099	0.0397	0.0817	-0.0302	0.0209	0.1482	0	8.031	11	0.7105	440683	39106	401577	chr1	74806637	1	1	74806637	74806637	1	1	0.0581	51207.4	0.042	1	74806637	*	rs2345439	Y	75272321	rs2345439	T	C	0.06402	0.0146	0.0035	2.8e-05	676626	75272321	74806637	1	74806637	1	74806637	*	Y	-1.44498	4.17143
chr1:74814812:A:C	A	C	0.8023	0.011	0.7804	0.8346	-0.0059	0.0123	0.6288	20.2	13.791	11	0.2448	440683	39106	401577	chr1	74814812	1	1	74814812	74814812	1	1	0.1977	174246	0.0542	1	74814812	*	rs277388	M	75280496	rs277388	A	C	0.802	-0.0083	0.0022	0.00016	681372	75280496	74814812	1	74814812	1	74814812	*	M	-0.479675	-3.77273
chr1:74817859:G:A	A	G	0.1973	0.0114	0.1638	0.2208	0.0048	0.0122	0.6939	18.6	13.507	11	0.2615	440683	39106	401577	chr1	74817859	1	1	74817859	74817859	1	1	0.1973	173894	0.057	1	74817859	*	rs7553384	R	75283543	rs7553384	A	G	0.1998	0.0083	0.0022	0.00016	671728	75283543	74817859	1	74817859	1	74817859	*	R	0.393443	3.77273
chr1:74819417:C:T	T	C	0.1983	0.0113	0.1653	0.2208	0.0058	0.0121	0.6307	19.5	13.672	11	0.2517	440683	39106	401577	chr1	74819417	1	1	74819417	74819417	1	1	0.1983	174775	0.0555	1	74819417	*	rs9782986	Y	75285101	rs9782986	T	C	0.2	0.0087	0.0024	0.00022	521249	75285101	74819417	1	74819417	1	74819417	*	Y	0.479339	3.625
chr1:74819558:A:G	A	G	0.8022	0.0115	0.7792	0.8361	-0.0044	0.0121	0.7182	20.5	13.842	11	0.2419	440683	39106	401577	chr1	74819558	1	1	74819558	74819558	1	1	0.1978	174334	0.0569	1	74819558	*	rs12725868	R	75285242	rs12725868	A	G	0.8003	-0.0084	0.0022	0.00011	684660	75285242	74819558	1	74819558	1	74819558	*	R	-0.363636	-3.81818
chr1:74821928:A:G	A	G	0.8021	0.0114	0.7792	0.8358	-0.0041	0.0121	0.7349	20	13.75	11	0.2471	440683	39106	401577	chr1	74821928	1	1	74821928	74821928	1	1	0.1979	174422	0.0566	1	74821928	*	rs1327097	R	75287612	rs1327097	A	G	0.8002	-0.0084	0.0022	0.00011	686032	75287612	74821928	1	74821928	1	74821928	*	R	-0.338843	-3.81818
chr1:74829808:A:G	A	G	0.1191	0.0095	0.0913	0.1362	-0.0277	0.0151	0.06685	7.3	11.867	11	0.3737	440683	39106	401577	chr1	74829808	1	1	74829808	74829808	1	1	0.1191	104971	0.0449	1	74829808	*	rs1146405	R	75295492	rs1146405	A	G	0.112	-0.0105	0.0026	4.1e-05	783543	75295492	74829808	1	74829808	1	74829808	*	R	-1.83444	-4.03846
chr1:74834597:A:T	A	T	0.8874	0.0081	0.8733	0.9087	0.0278	0.0151	0.06613	9.1	12.104	11	0.3559	440683	39106	401577	chr1	74834597	1	1	74834597	74834597	1	1	0.1126	99241.8	0.0354	1	74834597	*	rs17619801	W	75300281	rs17619801	A	T	0.8879	0.0096	0.0027	0.00037	692259	75300281	74834597	1	74834597	1	74834597	*	W	1.84106	3.55556
chr1:74836763:C:T	T	C	0.1977	0.0115	0.1639	0.2205	0.0046	0.012	0.7018	22.3	14.157	11	0.2245	440683	39106	401577	chr1	74836763	1	1	74836763	74836763	1	1	0.1977	174246	0.0566	1	74836763	*	rs12096276	Y	75302447	rs12096276	T	C	0.197	0.0083	0.0021	0.0001	691394	75302447	74836763	1	74836763	1	74836763	*	Y	0.383333	3.95238
chr1:74836878:G:A	A	G	0.1973	0.0115	0.1633	0.2204	0.0047	0.0121	0.6951	22	14.111	11	0.2269	440683	39106	401577	chr1	74836878	1	1	74836878	74836878	1	1	0.1973	173894	0.0571	1	74836878	*	rs12092249	R	75302562	rs12092249	A	G	0.1969	0.0081	0.0022	0.00018	680381	75302562	74836878	1	74836878	1	74836878	*	R	0.38843	3.68182
chr1:74837237:C:T	T	C	0.1127	0.0081	0.0913	0.1267	-0.0278	0.0151	0.06575	8.8	12.061	11	0.359	440683	39106	401577	chr1	74837237	1	1	74837237	74837237	1	1	0.1127	99329.9	0.0354	1	74837237	*	rs17619904	Y	75302921	rs17619904	T	C	0.1121	-0.0096	0.0027	0.00035	692222	75302921	74837237	1	74837237	1	74837237	*	Y	-1.84106	-3.55556
chr1:74839270:T:C	T	C	0.8039	0.0069	0.7934	0.8184	0.0056	0.012	0.6397	30.9	15.917	11	0.1442	440683	39106	401577	chr1	74839270	1	1	74839270	74839270	1	1	0.1961	172836	0.025	1	74839270	*	rs1773583	Y	75304954	rs1773583	T	C	0.7973	0.009	0.0021	2.3e-05	680282	75304954	74839270	1	74839270	1	74839270	*	Y	0.466667	4.28571
chr1:74839651:A:G	A	G	0.8875	0.0081	0.8734	0.9087	0.0278	0.0151	0.06622	9.3	12.128	11	0.3541	440683	39106	401577	chr1	74839651	1	1	74839651	74839651	1	1	0.1125	99153.7	0.0353	1	74839651	*	rs17555302	R	75305335	rs17555302	A	G	0.8879	0.0095	0.0027	0.00039	692105	75305335	74839651	1	74839651	1	74839651	*	R	1.84106	3.51852
chr1:74843175:T:A	A	T	0.1974	0.0114	0.1634	0.2204	0.0045	0.012	0.7116	23	14.286	11	0.2176	440683	39106	401577	chr1	74843175	1	1	74843175	74843175	1	1	0.1974	173982	0.057	1	74843175	*	rs7527929	W	75308859	rs7527929	A	T	0.197	0.0081	0.0022	0.00017	680075	75308859	74843175	1	74843175	1	74843175	*	W	0.375	3.68182
chr1:74843329:C:T	T	C	0.1963	0.0069	0.1816	0.2066	-0.0053	0.012	0.658	30.5	15.82	11	0.1479	440683	39106	401577	chr1	74843329	1	1	74843329	74843329	1	1	0.1963	173012	0.025	1	74843329	*	rs277351	Y	75309013	rs277351	T	C	0.2032	-0.0092	0.0021	1.6e-05	691823	75309013	74843329	1	74843329	1	74843329	*	Y	-0.441667	-4.38095
chr1:74843363:G:C	C	G	0.1962	0.0069	0.1816	0.2066	-0.0052	0.012	0.6621	31	15.932	11	0.1437	440683	39106	401577	chr1	74843363	1	1	74843363	74843363	1	1	0.1962	172924	0.025	1	74843363	*	rs277350	S	75309047	rs277350	C	G	0.2027	-0.0091	0.0021	2.1e-05	680124	75309047	74843363	1	74843363	1	74843363	*	S	-0.433333	-4.33333
chr1:74845673:A:G	A	G	0.888	0.007	0.8773	0.9087	0.0277	0.0151	0.0669	8.4	12.009	11	0.363	440683	39106	401577	chr1	74845673	1	1	74845673	74845673	1	1	0.112	98713	0.0314	1	74845673	*	rs1327080	R	75311357	rs1327080	A	G	0.8868	0.0096	0.0027	0.00035	691875	75311357	74845673	1	74845673	1	74845673	*	R	1.83444	3.55556
chr1:74854577:A:G	A	G	0.1179	0.0087	0.0913	0.1501	-0.0284	0.0152	0.06178	5	11.573	11	0.3966	440683	39106	401577	chr1	74854577	1	1	74854577	74854577	1	1	0.1179	103913	0.0588	1	74854577	*	rs277344	R	75320261	rs277344	A	G	0.1121	-0.0095	0.0027	0.00045	679814	75320261	74854577	1	74854577	1	74854577	*	R	-1.86842	-3.51852
chr1:74868887:A:G	A	G	0.8886	0.007	0.8781	0.9085	0.0281	0.0152	0.06424	5.7	11.662	11	0.3896	440683	39106	401577	chr1	74868887	1	1	74868887	74868887	1	1	0.1114	98184.2	0.0304	1	74868887	*	rs7368360	R	75334571	rs7368360	A	G	0.8877	0.0094	0.0027	0.00044	691856	75334571	74868887	1	74868887	1	74868887	*	R	1.84868	3.48148
chr1:74883805:G:T	T	G	0.6044	0.0125	0.5531	0.6425	-0.0004	0.0098	0.9709	44	19.631	11	0.05066	440683	39106	401577	chr1	74883805	1	1	74883805	74883805	1	1	0.3956	348668	0.0894	1	74883805	*	rs1575984	K	75349489	rs1575984	T	G	0.6087	-0.0083	0.0019	1.3e-05	535471	75349489	74883805	1	74883805	1	74883805	*	K	-0.0408163	-4.36842
chr1:74886515:G:A	A	G	0.1115	0.0069	0.0915	0.1221	-0.0286	0.0152	0.05979	7	11.827	11	0.3768	440683	39106	401577	chr1	74886515	1	1	74886515	74886515	1	1	0.1115	98272.3	0.0306	1	74886515	*	rs2881303	D	75352199	rs2881303	A	G	0.1127	-0.0114	0.0027	3.1e-05	624933	75352199	74886515	1	74886515	1	74886515	*	D	-1.88158	-4.22222
chr1:74890435:G:C	C	G	0.6043	0.0124	0.5532	0.6275	0.0001	0.0098	0.9941	44.1	19.673	11	0.05004	440683	39106	401577	chr1	74890435	1	1	74890435	74890435	1	1	0.3957	348757	0.0743	1	74890435	*	rs7366268	S	75356119	rs7366268	C	G	0.6088	-0.0078	0.0018	8.9e-06	691667	75356119	74890435	1	74890435	1	74890435	*	S	0.0102041	-4.33333
chr1:74891174:A:C	A	C	0.2195	0.0129	0.1956	0.2829	0.0021	0.0117	0.8582	39.2	18.085	11	0.07963	440683	39106	401577	chr1	74891174	1	1	74891174	74891174	1	1	0.2195	193460	0.0873	1	74891174	*	rs7367770	M	75356858	rs7367770	A	C	0.211	0.0074	0.0021	0.00044	680254	75356858	74891174	1	74891174	1	74891174	*	M	0.179487	3.52381
chr1:74891410:A:G	A	G	0.3952	0.0124	0.3725	0.4468	0.0001	0.0098	0.9928	44	19.63	11	0.05068	440683	39106	401577	chr1	74891410	1	1	74891410	74891410	1	1	0.3952	348316	0.0743	1	74891410	*	rs7367789	R	75357094	rs7367789	A	G	0.3915	0.0078	0.0018	8.9e-06	691648	75357094	74891410	1	74891410	1	74891410	*	R	0.0102041	4.33333
chr1:74892988:A:C	A	C	0.3955	0.0125	0.3575	0.4468	-0.0002	0.0098	0.9826	43.5	19.453	11	0.05344	440683	39106	401577	chr1	74892988	1	1	74892988	74892988	1	1	0.3955	348580	0.0893	1	74892988	*	rs10782625	M	75358672	rs10782625	A	C	0.3922	0.0078	0.0018	9.5e-06	691661	75358672	74892988	1	74892988	1	74892988	*	M	-0.0204082	4.33333
chr1:74893081:A:G	A	G	0.7865	0.0119	0.7666	0.8227	-0.0021	0.0117	0.8556	37.1	17.479	11	0.09449	440683	39106	401577	chr1	74893081	1	1	74893081	74893081	1	1	0.2135	188172	0.0561	1	74893081	*	rs12059138	R	75358765	rs12059138	A	G	0.7891	-0.0076	0.0021	0.00027	692041	75358765	74893081	1	74893081	1	74893081	*	R	-0.179487	-3.61905
chr1:74907719:G:A	A	G	0.7815	0.0128	0.7171	0.8046	-0.0017	0.0116	0.8836	40.1	18.375	11	0.07328	440683	39106	401577	chr1	74907719	1	1	74907719	74907719	1	1	0.2185	192578	0.0875	1	74907719	*	rs1413994	R	75373403	rs1413994	A	G	0.7889	-0.0076	0.0021	0.00025	692151	75373403	74907719	1	74907719	1	74907719	*	R	-0.146552	-3.61905
chr1:74908691:A:G	A	G	0.8885	0.007	0.8779	0.9085	0.0279	0.0152	0.06576	5.6	11.653	11	0.3903	440683	39106	401577	chr1	74908691	1	1	74908691	74908691	1	1	0.1115	98272.3	0.0306	1	74908691	*	rs10158253	R	75374375	rs10158253	A	G	0.8876	0.0094	0.0027	0.00048	685789	75374375	74908691	1	74908691	1	74908691	*	R	1.83553	3.48148
chr1:74915495:T:C	T	C	0.6776	0.0112	0.6567	0.6988	-0.0007	0.0102	0.9446	0	8.269	11	0.6891	440683	39106	401577	chr1	74915495	1	1	74915495	74915495	1	1	0.3224	284152	0.0421	1	74915495	*	rs4949857	Y	75381179	rs4949857	T	C	0.6622	0.0064	0.0018	0.00048	679628	75381179	74915495	1	74915495	1	74915495	*	Y	-0.0686275	3.55556
chr1:74986519:G:T	T	G	0.2155	0.0121	0.1789	0.2344	-0.0017	0.0116	0.8852	43	19.308	11	0.05578	440683	39106	401577	chr1	74986519	1	1	74986519	74986519	1	1	0.2155	189934	0.0555	1	74986519	*	rs12064245	K	75452203	rs12064245	T	G	0.2122	0.0074	0.0021	0.00043	686465	75452203	74986519	1	74986519	1	74986519	*	K	-0.146552	3.52381
chr1:75006214:C:T	T	C	0.0912	0.0046	0.0733	0.1003	-0.0048	0.0166	0.7719	0	10.918	11	0.4502	440683	39106	401577	chr1	75006214	1	1	75006214	75006214	1	1	0.0912	80380.6	0.027	1	75006214	*	rs12081831	Y	75471898	rs12081831	T	C	0.09308	-0.0127	0.003	2.3e-05	681693	75471898	75006214	1	75006214	1	75006214	*	Y	-0.289157	-4.23333
chr1:75006457:A:G	A	G	0.7691	0.0125	0.7478	0.8053	0.0064	0.0114	0.5736	46.3	20.473	11	0.03926	440683	39106	401577	chr1	75006457	1	1	75006457	75006457	1	1	0.2309	203507	0.0575	1	75006457	*	rs11807616	R	75472141	rs11807616	A	G	0.7734	-0.0095	0.0021	3.7e-06	684846	75472141	75006457	1	75006457	1	75006457	*	R	0.561404	-4.52381
chr1:75008065:G:A	A	G	0.2232	0.0137	0.1896	0.2462	-0.0062	0.0115	0.5921	45.2	20.09	11	0.04412	440683	39106	401577	chr1	75008065	1	1	75008065	75008065	1	1	0.2232	196721	0.0566	1	75008065	*	rs12079569	R	75473749	rs12079569	A	G	0.2223	0.0095	0.0021	5.2e-06	674376	75473749	75008065	1	75008065	1	75008065	*	R	-0.53913	4.52381
chr1:75009679:T:C	T	C	0.7722	0.0129	0.7508	0.8045	0.0063	0.0114	0.5794	43.3	19.387	11	0.05448	440683	39106	401577	chr1	75009679	1	1	75009679	75009679	1	1	0.2278	200775	0.0537	1	75009679	*	rs6675140	Y	75475363	rs6675140	T	C	0.776	-0.0092	0.002	7.6e-06	679502	75475363	75009679	1	75009679	1	75009679	*	Y	0.552632	-4.6
chr1:75009847:A:G	A	G	0.7721	0.0129	0.7508	0.8045	0.0064	0.0114	0.5765	43.3	19.408	11	0.05415	440683	39106	401577	chr1	75009847	1	1	75009847	75009847	1	1	0.2279	200863	0.0537	1	75009847	*	rs6672318	R	75475531	rs6672318	A	G	0.776	-0.0092	0.002	6.3e-06	691242	75475531	75009847	1	75009847	1	75009847	*	R	0.561404	-4.6
chr1:75019241:T:C	T	C	0.9121	0.0042	0.9047	0.9287	0.0105	0.0169	0.534	14.7	12.891	11	0.3005	440683	39106	401577	chr1	75019241	1	1	75019241	75019241	1	1	0.0879	77472.1	0.024	1	75019241	*	rs17621530	Y	75484925	rs17621530	T	C	0.90967	0.0129	0.003	1.7e-05	684720	75484925	75019241	1	75019241	1	75019241	*	Y	0.621302	4.3
chr1:75020530:A:G	A	G	0.7719	0.0134	0.7502	0.803	0.007	0.0114	0.5409	42.3	19.08	11	0.05967	440683	39106	401577	chr1	75020530	1	1	75020530	75020530	1	1	0.2281	201040	0.0528	1	75020530	*	rs12089365	R	75486214	rs12089365	A	G	0.7771	-0.0093	0.002	5.6e-06	691152	75486214	75020530	1	75020530	1	75020530	*	R	0.614035	-4.65
chr1:75022589:T:C	T	C	0.7721	0.0129	0.7508	0.8045	0.0062	0.0114	0.5838	42.7	19.188	11	0.0578	440683	39106	401577	chr1	75022589	1	1	75022589	75022589	1	1	0.2279	200863	0.0537	1	75022589	*	rs7538254	Y	75488273	rs7538254	T	C	0.776	-0.0092	0.002	7.5e-06	679500	75488273	75022589	1	75022589	1	75022589	*	Y	0.54386	-4.6
chr1:75031161:C:A	A	C	0.2279	0.0129	0.1955	0.2492	-0.0061	0.0114	0.5941	43	19.31	11	0.05576	440683	39106	401577	chr1	75031161	1	1	75031161	75031161	1	1	0.2279	200863	0.0537	1	75031161	*	rs6593564	M	75496845	rs6593564	A	C	0.224	0.0092	0.002	7.1e-06	679506	75496845	75031161	1	75031161	1	75031161	*	M	-0.535088	4.6
chr1:75031558:G:C	C	G	0.2281	0.0128	0.1955	0.2492	-0.0062	0.0114	0.5863	42.4	19.109	11	0.05916	440683	39106	401577	chr1	75031558	1	1	75031558	75031558	1	1	0.2281	201040	0.0537	1	75031558	*	rs6593565	S	75497242	rs6593565	C	G	0.2242	0.0092	0.002	7.5e-06	679518	75497242	75031558	1	75031558	1	75031558	*	S	-0.54386	4.6
chr1:75035928:G:T	T	G	0.091	0.0047	0.073	0.1009	-0.0051	0.0166	0.7603	7.7	11.914	11	0.3701	440683	39106	401577	chr1	75035928	1	1	75035928	75035928	1	1	0.091	80204.3	0.0279	1	75035928	*	rs12089863	D	75501612	rs12089863	T	G	0.0922	-0.0123	0.003	3.2e-05	684361	75501612	75035928	1	75035928	1	75035928	*	D	-0.307229	-4.1
chr1:75056182:A:G	A	G	0.7721	0.0129	0.7508	0.8047	0.0056	0.0114	0.6223	42.7	19.201	11	0.05758	440683	39106	401577	chr1	75056182	1	1	75056182	75056182	1	1	0.2279	200863	0.0539	1	75056182	*	rs1526506	R	75521866	rs1526506	A	G	0.776	-0.0092	0.002	7.4e-06	688215	75521866	75056182	1	75056182	1	75056182	*	R	0.491228	-4.6
chr1:75057773:G:A	A	G	0.0907	0.0046	0.0729	0.1008	-0.0051	0.0166	0.7563	9.1	12.107	11	0.3556	440683	39106	401577	chr1	75057773	1	1	75057773	75057773	1	1	0.0907	79939.9	0.0279	1	75057773	*	rs12065452	R	75523457	rs12065452	A	G	0.09255	-0.0126	0.003	2.4e-05	681357	75523457	75057773	1	75057773	1	75057773	*	R	-0.307229	-4.2
chr1:75062388:A:G	A	G	0.772	0.0129	0.7509	0.8045	0.0049	0.0114	0.6651	42.4	19.107	11	0.0592	440683	39106	401577	chr1	75062388	1	1	75062388	75062388	1	1	0.228	200951	0.0536	1	75062388	*	rs11487958	R	75528072	rs11487958	A	G	0.7754	-0.009	0.0022	5.7e-05	528863	75528072	75062388	1	75062388	1	75062388	*	R	0.429825	-4.09091
chr1:75063836:G:A	A	G	0.2275	0.0131	0.1947	0.2491	-0.0055	0.0114	0.6286	42.4	19.105	11	0.05923	440683	39106	401577	chr1	75063836	1	1	75063836	75063836	1	1	0.2275	200511	0.0544	1	75063836	*	rs11804590	R	75529520	rs11804590	A	G	0.2243	0.0093	0.0021	7e-06	676584	75529520	75063836	1	75063836	1	75063836	*	R	-0.482456	4.42857
chr1:75070017:T:C	T	C	0.7719	0.0128	0.7508	0.8041	0.0049	0.0114	0.6662	43.2	19.373	11	0.05472	440683	39106	401577	chr1	75070017	1	1	75070017	75070017	1	1	0.2281	201040	0.0533	1	75070017	*	rs6658265	Y	75535701	rs6658265	T	C	0.7753	-0.0093	0.002	5.3e-06	679579	75535701	75070017	1	75070017	1	75070017	*	Y	0.429825	-4.65
chr1:75072853:A:G	A	G	0.773	0.0132	0.7509	0.8059	0.0053	0.0114	0.6395	40.3	18.422	11	0.07228	440683	39106	401577	chr1	75072853	1	1	75072853	75072853	1	1	0.227	200070	0.055	1	75072853	*	rs12085647	R	75538537	rs12085647	A	G	0.7759	-0.0094	0.002	3.6e-06	691298	75538537	75072853	1	75072853	1	75072853	*	R	0.464912	-4.7
chr1:75072955:C:T	T	C	0.2281	0.0128	0.1961	0.2492	-0.0049	0.0114	0.6653	42.7	19.196	11	0.05766	440683	39106	401577	chr1	75072955	1	1	75072955	75072955	1	1	0.2281	201040	0.0531	1	75072955	*	rs11162453	Y	75538639	rs11162453	T	C	0.2275	0.0094	0.002	4.2e-06	691158	75538639	75072955	1	75072955	1	75072955	*	Y	-0.429825	4.7
chr1:75073757:C:T	T	C	0.088	0.0044	0.0715	0.0966	-0.0062	0.0168	0.7143	11.7	12.456	11	0.3304	440683	39106	401577	chr1	75073757	1	1	75073757	75073757	1	1	0.088	77560.2	0.0251	1	75073757	*	rs12085005	Y	75539441	rs12085005	T	C	0.09051	-0.0127	0.003	2.1e-05	684882	75539441	75073757	1	75073757	1	75073757	*	Y	-0.369048	-4.23333
chr1:75080073:C:G	C	G	0.7715	0.0128	0.7492	0.804	0.0049	0.0114	0.6651	43.4	19.44	11	0.05364	440683	39106	401577	chr1	75080073	1	1	75080073	75080073	1	1	0.2285	201392	0.0548	1	75080073	*	rs1563955	S	75545757	rs1563955	C	G	0.7754	-0.0093	0.002	4.9e-06	691686	75545757	75080073	1	75080073	1	75080073	*	S	0.429825	-4.65
chr1:75081477:C:T	T	C	0.228	0.013	0.1946	0.2508	-0.0058	0.0114	0.6078	42.9	19.267	11	0.05646	440683	39106	401577	chr1	75081477	1	1	75081477	75081477	1	1	0.228	200951	0.0562	1	75081477	*	rs11162481	Y	75547161	rs11162481	T	C	0.2243	0.0093	0.002	4.4e-06	691665	75547161	75081477	1	75081477	1	75081477	*	Y	-0.508772	4.65
chr1:75081586:T:C	T	C	0.7715	0.0128	0.7492	0.804	0.005	0.0114	0.6616	43.6	19.507	11	0.05257	440683	39106	401577	chr1	75081586	1	1	75081586	75081586	1	1	0.2285	201392	0.0548	1	75081586	*	rs11162482	Y	75547270	rs11162482	T	C	0.7754	-0.0093	0.002	5.2e-06	679898	75547270	75081586	1	75081586	1	75081586	*	Y	0.438596	-4.65
chr1:75084122:T:C	T	C	0.7707	0.013	0.7491	0.8039	0.0053	0.0113	0.6377	43.4	19.425	11	0.05388	440683	39106	401577	chr1	75084122	1	1	75084122	75084122	1	1	0.2293	202097	0.0548	1	75084122	*	rs7541725	Y	75549806	rs7541725	T	C	0.7755	-0.0093	0.002	5.5e-06	679906	75549806	75084122	1	75084122	1	75084122	*	Y	0.469027	-4.65
chr1:75086697:A:T	A	T	0.7714	0.0128	0.7491	0.8043	0.0052	0.0114	0.648	43.7	19.523	11	0.05233	440683	39106	401577	chr1	75086697	1	1	75086697	75086697	1	1	0.2286	201480	0.0552	1	75086697	*	rs11162491	W	75552381	rs11162491	A	T	0.7754	-0.0093	0.002	4.8e-06	691689	75552381	75086697	1	75086697	1	75086697	*	W	0.45614	-4.65
chr1:75088666:A:G	A	G	0.7713	0.0128	0.7491	0.8037	0.0048	0.0114	0.671	43.3	19.402	11	0.05424	440683	39106	401577	chr1	75088666	1	1	75088666	75088666	1	1	0.2287	201568	0.0546	1	75088666	*	rs6683986	R	75554350	rs6683986	A	G	0.7753	-0.0093	0.002	4.8e-06	691694	75554350	75088666	1	75088666	1	75088666	*	R	0.421053	-4.65
chr1:75091994:T:C	T	C	0.7713	0.0128	0.7491	0.8039	0.0049	0.0114	0.6686	43.3	19.414	11	0.05406	440683	39106	401577	chr1	75091994	1	1	75091994	75091994	1	1	0.2287	201568	0.0548	1	75091994	*	rs1903452	Y	75557678	rs1903452	T	C	0.7753	-0.0093	0.002	5.2e-06	679954	75557678	75091994	1	75091994	1	75091994	*	Y	0.429825	-4.65
chr1:75092076:G:A	A	G	0.2287	0.0127	0.1961	0.2509	-0.0048	0.0114	0.6696	43.2	19.363	11	0.05488	440683	39106	401577	chr1	75092076	1	1	75092076	75092076	1	1	0.2287	201568	0.0548	1	75092076	*	rs12091739	R	75557760	rs12091739	A	G	0.2248	0.0093	0.002	5.2e-06	679953	75557760	75092076	1	75092076	1	75092076	*	R	-0.421053	4.65
chr1:75095689:G:A	A	G	0.2289	0.0123	0.1961	0.251	-0.0047	0.0113	0.6788	43.1	19.331	11	0.0554	440683	39106	401577	chr1	75095689	1	1	75095689	75095689	1	1	0.2289	201745	0.0549	1	75095689	*	rs6675317	D	75561373	rs6675317	A	G	0.2247	0.0094	0.002	4.4e-06	680028	75561373	75095689	1	75095689	1	75095689	*	D	-0.415929	4.7
chr1:75098276:C:A	A	C	0.0907	0.0047	0.0731	0.1006	-0.0035	0.0166	0.8339	9.9	12.207	11	0.3483	440683	39106	401577	chr1	75098276	1	1	75098276	75098276	1	1	0.0907	79939.9	0.0275	1	75098276	*	rs17622126	M	75563960	rs17622126	A	C	0.09243	-0.0122	0.003	3.9e-05	676074	75563960	75098276	1	75098276	1	75098276	*	M	-0.210843	-4.06667
chr1:75102440:C:A	A	C	0.2292	0.0123	0.1982	0.2504	-0.004	0.0114	0.7236	41.3	18.728	11	0.06615	440683	39106	401577	chr1	75102440	1	1	75102440	75102440	1	1	0.2292	202009	0.0522	1	75102440	*	rs12062777	M	75568124	rs12062777	A	C	0.2277	0.0094	0.0021	5.1e-06	673123	75568124	75102440	1	75102440	1	75102440	*	M	-0.350877	4.47619
chr1:75103988:C:T	T	C	0.9073	0.006	0.8677	0.923	0.007	0.0169	0.6792	8.8	12.062	11	0.359	440683	39106	401577	chr1	75103988	1	1	75103988	75103988	1	1	0.0927	81702.6	0.0553	1	75103988	*	rs795567	Y	75569672	rs795567	T	C	0.90751	0.0129	0.003	1.6e-05	676360	75569672	75103988	1	75103988	1	75103988	*	Y	0.414201	4.3
chr1:75105633:G:C	C	G	0.9073	0.006	0.8677	0.9232	0.0068	0.0169	0.6845	8.7	12.055	11	0.3596	440683	39106	401577	chr1	75105633	1	1	75105633	75105633	1	1	0.0927	81702.6	0.0555	1	75105633	*	rs629837	S	75571318	rs629837	C	G	0.90996	0.0132	0.003	1e-05	675556	75571318	75105633	1	75105633	1	75105633	*	S	0.402367	4.4
chr1:75115993:G:A	A	G	0.2281	0.013	0.1945	0.2508	-0.0054	0.0114	0.6378	42.1	18.996	11	0.06116	440683	39106	401577	chr1	75115993	1	1	75115993	75115993	1	1	0.2281	201040	0.0563	1	75115993	*	rs6691042	R	75581678	rs6691042	A	G	0.224	0.0096	0.0021	3.5e-06	675012	75581678	75115993	1	75115993	1	75115993	*	R	-0.473684	4.57143
chr1:75119472:C:T	T	C	0.9075	0.0061	0.8677	0.923	0.0071	0.0169	0.6726	10.2	12.25	11	0.3451	440683	39106	401577	chr1	75119472	1	1	75119472	75119472	1	1	0.0925	81526.4	0.0553	1	75119472	*	rs280888	Y	75585157	rs280888	T	C	0.90914	0.0132	0.003	1.3e-05	667724	75585157	75119472	1	75119472	1	75119472	*	Y	0.420118	4.4
chr1:75120703:C:T	T	C	0.9073	0.0059	0.8677	0.923	0.0071	0.0169	0.6737	9.8	12.194	11	0.3493	440683	39106	401577	chr1	75120703	1	1	75120703	75120703	1	1	0.0927	81702.6	0.0553	1	75120703	*	rs280887	Y	75586388	rs280887	T	C	0.90996	0.0133	0.003	9.7e-06	674999	75586388	75120703	1	75120703	1	75120703	*	Y	0.420118	4.43333
chr1:75122320:T:C	T	C	0.7726	0.0131	0.7495	0.806	0.0051	0.0114	0.6518	39.6	18.217	11	0.07668	440683	39106	401577	chr1	75122320	1	1	75122320	75122320	1	1	0.2274	200423	0.0565	1	75122320	*	rs17096276	Y	75588005	rs17096276	T	C	0.7765	-0.0096	0.0021	3.3e-06	677823	75588005	75122320	1	75122320	1	75122320	*	Y	0.447368	-4.57143
chr1:75126480:G:A	A	G	0.4068	0.0135	0.3525	0.4297	-0.0142	0.0097	0.1443	31.3	16.022	11	0.1403	440683	39106	401577	chr1	75126480	1	1	75126480	75126480	1	1	0.4068	358540	0.0772	1	75126480	*	rs17096289	R	75592165	rs17096289	A	G	0.407	0.0085	0.0017	1e-06	688003	75592165	75126480	1	75126480	1	75126480	*	R	-1.46392	5
chr1:75128190:G:A	A	G	0.4076	0.0138	0.352	0.4297	-0.0148	0.0097	0.1248	33.5	16.529	11	0.1226	440683	39106	401577	chr1	75128190	1	1	75128190	75128190	1	1	0.4076	359245	0.0777	1	75128190	*	rs11162567	R	75593875	rs11162567	A	G	0.4076	0.0086	0.0017	9.9e-07	687858	75593875	75128190	1	75128190	1	75128190	*	R	-1.52577	5.05882
chr1:75129466:C:T	T	C	0.9155	0.0065	0.876	0.9325	-0.0011	0.0176	0.9514	15.8	13.057	11	0.2896	440683	39106	401577	chr1	75129466	1	1	75129466	75129466	1	1	0.0845	74475.4	0.0565	1	75129466	*	rs11162571	Y	75595151	rs11162571	T	C	0.91867	0.0143	0.0032	5.9e-06	673116	75595151	75129466	1	75129466	1	75129466	*	Y	-0.0625	4.46875
chr1:75135460:C:T	T	C	0.2344	0.016	0.1929	0.2576	-0.0055	0.0113	0.6247	38.3	17.82	11	0.08586	440683	39106	401577	chr1	75135460	1	1	75135460	75135460	1	1	0.2344	206592	0.0647	1	75135460	*	rs729833	Y	75601145	rs729833	T	C	0.238	0.0093	0.0021	7.6e-06	633037	75601145	75135460	1	75135460	1	75135460	*	Y	-0.486726	4.42857
chr1:75141966:C:T	T	C	0.9103	0.006	0.8726	0.9266	-0.0057	0.0172	0.7392	25.2	14.709	11	0.1962	440683	39106	401577	chr1	75141966	1	1	75141966	75141966	1	1	0.0897	79058.5	0.054	1	75141966	*	rs1526514	Y	75607651	rs1526514	T	C	0.91452	0.0145	0.0031	3e-06	668701	75607651	75141966	1	75141966	1	75141966	*	Y	-0.331395	4.67742
chr1:75145825:A:G	A	G	0.0928	0.0064	0.076	0.1287	0.0073	0.0169	0.6683	27.4	15.16	11	0.1753	440683	39106	401577	chr1	75145825	1	1	75145825	75145825	1	1	0.0928	81790.8	0.0527	1	75145825	*	rs3925749	V	75611510	rs3925749	A	G	0.08776	-0.0131	0.0032	5e-05	525405	75611510	75145825	1	75145825	1	75145825	*	V	0.431953	-4.09375
chr1:75147412:A:G	A	G	0.0899	0.0061	0.0732	0.1274	0.0056	0.0172	0.7456	26.2	14.909	11	0.1867	440683	39106	401577	chr1	75147412	1	1	75147412	75147412	1	1	0.0899	79234.8	0.0542	1	75147412	*	rs1526512	R	75613097	rs1526512	A	G	0.08524	-0.0144	0.0031	3.4e-06	668360	75613097	75147412	1	75147412	1	75147412	*	R	0.325581	-4.64516
chr1:75149049:C:T	T	C	0.0841	0.0043	0.067	0.094	0.0038	0.0173	0.8263	25.5	14.768	11	0.1933	440683	39106	401577	chr1	75149049	1	1	75149049	75149049	1	1	0.0841	74122.9	0.027	1	75149049	*	rs17622948	Y	75614734	rs17622948	T	C	0.08513	-0.0145	0.0031	3.3e-06	668072	75614734	75149049	1	75149049	1	75149049	*	Y	0.219653	-4.67742
chr1:75357513:C:T	T	C	0.1037	0.0074	0.083	0.118	-0.0214	0.0157	0.1742	0	6.309	11	0.852	440683	39106	401577	chr1	75357513	1	1	75357513	75357513	1	1	0.1037	91397.7	0.035	1	75357513	*	rs12408827	Y	75823198	rs12408827	T	C	0.1063	-0.0114	0.0029	0.0001	689730	75823198	75357513	1	75357513	1	75357513	*	Y	-1.36306	-3.93103
chr1:75599230:G:C	C	G	0.0428	0.0025	0.0323	0.0535	0.0311	0.0236	0.188	13	12.65	11	0.3168	440683	39106	401577	chr1	75599230	1	1	75599230	75599230	1	1	0.0428	37722.5	0.0212	1	75599230	*	rs17097049	S	76064915	rs17097049	C	G	0.03724	-0.0197	0.0045	1.4e-05	678954	76064915	75599230	1	75599230	1	75599230	*	S	1.3178	-4.37778
chr1:75602209:C:T	T	C	0.0436	0.0027	0.0338	0.0541	0.0328	0.0235	0.1636	12.2	12.525	11	0.3255	440683	39106	401577	chr1	75602209	1	1	75602209	75602209	1	1	0.0436	38427.6	0.0203	1	75602209	*	rs1332791	Y	76067894	rs1332791	T	C	0.03964	-0.0201	0.0045	8.8e-06	677464	76067894	75602209	1	75602209	1	75602209	*	Y	1.39574	-4.46667
chr1:75626495:T:C	T	C	0.946	0.004	0.9307	0.9565	-0.0265	0.0212	0.2102	39.9	18.298	11	0.07491	440683	39106	401577	chr1	75626495	1	1	75626495	75626495	1	1	0.054	47593.8	0.0258	1	75626495	*	rs17097106	Y	76092180	rs17097106	T	C	0.95393	0.0145	0.0041	0.00038	691098	76092180	75626495	1	75626495	1	75626495	*	Y	-1.25	3.53659
chr1:75851864:G:A	A	G	0.2288	0.0242	0.1792	0.2802	-0.0037	0.0114	0.7462	0	6.541	11	0.835	440683	39106	401577	chr1	75851864	1	1	75851864	75851864	1	1	0.2288	201657	0.101	1	75851864	*	rs12409592	R	76317549	rs12409592	A	G	0.2456	0.0072	0.002	0.00037	685769	76317549	75851864	1	75851864	1	75851864	*	R	-0.324561	3.6
chr1:76220730:T:G	T	G	0.8015	0.0166	0.7678	0.8346	-0.0054	0.012	0.6525	0	9.839	11	0.5449	440683	39106	401577	chr1	76220730	1	1	76220730	76220730	1	1	0.1985	174951	0.0668	1	76220730	*	rs1486931	K	76686415	rs1486931	T	G	0.7881	-0.0073	0.0021	0.00049	688503	76686415	76220730	1	76220730	1	76220730	*	K	-0.45	-3.47619
chr1:76272654:G:A	A	G	0.3921	0.009	0.3438	0.4147	-0.0098	0.0099	0.3205	0	7.819	11	0.7295	440683	39106	401577	chr1	76272654	1	1	76272654	76272654	1	1	0.3921	345584	0.0709	1	76272654	*	rs2210832	R	76738339	rs2210832	A	G	0.4015	-0.0065	0.0018	0.00025	684315	76738339	76272654	1	76272654	1	76272654	*	R	-0.989899	-3.61111
chr1:76276894:A:G	A	G	0.4168	0.0103	0.3965	0.4596	0.009	0.0098	0.3576	0	10.889	11	0.4526	440683	39106	401577	chr1	76276894	1	1	76276894	76276894	1	1	0.4168	367353	0.0631	1	76276894	*	rs6702605	D	76742579	rs6702605	A	G	0.4188	0.0078	0.0018	1.5e-05	679853	76742579	76276894	1	76276894	1	76276894	*	D	0.918367	4.33333
chr1:76283403:C:A	A	C	0.4546	0.0074	0.4158	0.4669	-0.0044	0.0096	0.6466	0	8.179	11	0.6972	440683	39106	401577	chr1	76283403	1	1	76283403	76283403	1	1	0.4546	400669	0.0511	1	76283403	*	rs1360878	M	76749088	rs1360878	A	C	0.4609	-0.0063	0.0017	0.00022	692341	76749088	76283403	1	76283403	1	76283403	*	M	-0.458333	-3.70588
chr1:76284518:A:G	A	G	0.2158	0.018	0.1814	0.2851	0.006	0.0118	0.6122	33.7	16.595	11	0.1204	440683	39106	401577	chr1	76284518	1	1	76284518	76284518	1	1	0.2158	190199	0.1037	1	76284518	*	rs6662992	R	76750203	rs6662992	A	G	0.2204	0.0081	0.0021	8.9e-05	675897	76750203	76284518	1	76284518	1	76284518	*	R	0.508475	3.85714
chr1:76284646:T:G	T	G	0.5459	0.0068	0.5331	0.5841	0.0042	0.0096	0.6595	0	8.154	11	0.6994	440683	39106	401577	chr1	76284646	1	1	76284646	76284646	1	1	0.4541	400228	0.051	1	76284646	*	rs4480406	K	76750331	rs4480406	T	G	0.5391	0.0063	0.0017	0.00025	692344	76750331	76284646	1	76284646	1	76284646	*	K	0.4375	3.70588
chr1:76284743:G:A	A	G	0.4535	0.0068	0.4155	0.468	-0.0038	0.0096	0.6931	0	8.187	11	0.6965	440683	39106	401577	chr1	76284743	1	1	76284743	76284743	1	1	0.4535	399699	0.0525	1	76284743	*	rs4607942	R	76750428	rs4607942	A	G	0.4604	-0.0063	0.0017	0.00026	692237	76750428	76284743	1	76284743	1	76284743	*	R	-0.395833	-3.70588
chr1:76285023:T:C	T	C	0.5459	0.0068	0.533	0.584	0.0041	0.0096	0.6658	0	8.129	11	0.7017	440683	39106	401577	chr1	76285023	1	1	76285023	76285023	1	1	0.4541	400228	0.051	1	76285023	*	rs4083857	Y	76750708	rs4083857	T	C	0.5391	0.0063	0.0017	0.00024	692513	76750708	76285023	1	76285023	1	76285023	*	Y	0.427083	3.70588
chr1:76286431:T:C	T	C	0.5376	0.0051	0.5263	0.5856	0.0055	0.0095	0.5659	0	9.807	11	0.5478	440683	39106	401577	chr1	76286431	1	1	76286431	76286431	1	1	0.4624	407544	0.0593	1	76286431	*	rs1537783	Y	76752116	rs1537783	T	C	0.5321	0.0062	0.0017	0.00028	691227	76752116	76286431	1	76286431	1	76286431	*	Y	0.578947	3.64706
chr1:76287652:T:G	T	G	0.5975	0.0078	0.5762	0.656	0.0075	0.0097	0.4385	0	10.19	11	0.5134	440683	39106	401577	chr1	76287652	1	1	76287652	76287652	1	1	0.4025	354750	0.0798	1	76287652	*	rs3862900	K	76753337	rs3862900	T	G	0.5887	0.0061	0.0017	0.00047	691231	76753337	76287652	1	76287652	1	76287652	*	K	0.773196	3.58824
chr1:76289478:C:A	A	C	0.4609	0.0064	0.4263	0.4737	-0.0044	0.0096	0.6458	0	10.034	11	0.5274	440683	39106	401577	chr1	76289478	1	1	76289478	76289478	1	1	0.4609	406222	0.0474	1	76289478	*	rs9437408	M	76755163	rs9437408	A	C	0.4676	-0.0063	0.0017	0.00026	691184	76755163	76289478	1	76289478	1	76289478	*	M	-0.458333	-3.70588
chr1:76289807:C:T	T	C	0.7943	0.0171	0.7227	0.8247	-0.0044	0.012	0.7136	38.4	17.843	11	0.08529	440683	39106	401577	chr1	76289807	1	1	76289807	76289807	1	1	0.2057	181297	0.102	1	76289807	*	rs4949626	Y	76755492	rs4949626	T	C	0.7864	-0.0081	0.0021	0.00013	675737	76755492	76289807	1	76289807	1	76289807	*	Y	-0.366667	-3.85714
chr1:76301880:T:A	A	T	0.7941	0.0176	0.723	0.8261	-0.0055	0.012	0.6478	40.9	18.612	11	0.06842	440683	39106	401577	chr1	76301880	1	1	76301880	76301880	1	1	0.2059	181473	0.1031	1	76301880	*	rs4405171	W	76767565	rs4405171	A	T	0.7886	-0.008	0.0021	0.00014	687220	76767565	76301880	1	76301880	1	76301880	*	W	-0.458333	-3.80952
chr1:76302762:C:T	T	C	0.4461	0.006	0.3993	0.4582	-0.0092	0.0096	0.3391	0	9.657	11	0.5614	440683	39106	401577	chr1	76302762	1	1	76302762	76302762	1	1	0.4461	393177	0.0589	1	76302762	*	rs2893415	Y	76768447	rs2893415	T	C	0.4518	-0.0064	0.0018	0.00027	677619	76768447	76302762	1	76302762	1	76302762	*	Y	-0.958333	-3.55556
chr1:76943805:A:T	A	T	0.8884	0.0046	0.8778	0.8983	0.0086	0.0151	0.5684	0	10.276	11	0.5057	440683	39106	401577	chr1	76943805	1	1	76943805	76943805	1	1	0.1116	98360.4	0.0205	1	76943805	*	rs1357329	W	77409490	rs1357329	A	T	0.8881	0.0101	0.0028	0.0004	676323	77409490	76943805	1	76943805	1	76943805	*	W	0.569536	3.60714
chr1:76946898:G:A	A	G	0.1122	0.0045	0.1006	0.1222	-0.0077	0.015	0.6082	0	10.232	11	0.5097	440683	39106	401577	chr1	76946898	1	1	76946898	76946898	1	1	0.1122	98889.3	0.0216	1	76946898	*	rs12124645	R	77412583	rs12124645	A	G	0.1171	-0.0103	0.0028	0.00028	677055	77412583	76946898	1	76946898	1	76946898	*	R	-0.513333	-3.67857
chr1:76956203:G:A	A	G	0.0868	0.0062	0.0767	0.0974	0.004	0.0179	0.8244	0	7.044	11	0.7955	440683	39106	401577	chr1	76956203	1	1	76956203	76956203	1	1	0.0868	76502.6	0.0207	1	76956203	*	rs1883776	R	77421888	rs1883776	A	G	0.0953	0.0171	0.003	1.4e-08	664381	77421888	76956203	1	76956203	1	76956203	*	R	0.223464	5.7
chr1:76959474:A:G	A	G	0.5627	0.0174	0.5322	0.6471	0.0123	0.0097	0.2043	0	10.074	11	0.5237	440683	39106	401577	chr1	76959474	1	1	76959474	76959474	1	1	0.4373	385421	0.1149	1	76959474	*	rs858600	R	77425159	rs858600	A	G	0.5779	0.0067	0.0018	0.00015	688535	77425159	76959474	1	76959474	1	76959474	*	R	1.26804	3.72222
chr1:76973126:T:C	T	C	0.5287	0.0165	0.4965	0.6162	0.0154	0.0097	0.1107	0	10.901	11	0.4516	440683	39106	401577	chr1	76973126	1	1	76973126	76973126	1	1	0.4713	415388	0.1197	1	76973126	*	rs858593	Y	77438811	rs858593	T	C	0.5424	0.0065	0.0018	0.00024	681522	77438811	76973126	1	76973126	1	76973126	*	Y	1.58763	3.61111
chr1:76974381:A:G	A	G	0.5574	0.0179	0.5226	0.6442	0.0149	0.0097	0.1257	0	10.366	11	0.4978	440683	39106	401577	chr1	76974381	1	1	76974381	76974381	1	1	0.4426	390093	0.1216	1	76974381	*	rs858591	R	77440066	rs858591	A	G	0.5769	0.0073	0.0018	4.1e-05	674435	77440066	76974381	1	76974381	1	76974381	*	R	1.53608	4.05556
chr1:77041345:T:C	T	C	0.6874	0.0185	0.6453	0.7634	0.0019	0.0103	0.8541	44.5	19.819	11	0.04789	440683	39106	401577	chr1	77041345	1	1	77041345	77041345	1	1	0.3126	275515	0.1181	1	77041345	*	rs199699	Y	77507030	rs199699	T	C	0.7028	0.0073	0.0019	0.0001	688585	77507030	77041345	1	77041345	1	77041345	*	Y	0.184466	3.84211
chr1:77042322:T:A	A	T	0.3122	0.0182	0.2369	0.353	-0.0014	0.0103	0.8908	44.5	19.804	11	0.0481	440683	39106	401577	chr1	77042322	1	1	77042322	77042322	1	1	0.3122	275162	0.1161	1	77042322	*	rs199702	W	77508007	rs199702	A	T	0.2971	-0.0072	0.0019	0.0002	634806	77508007	77042322	1	77042322	1	77042322	*	W	-0.135922	-3.78947
chr1:77043066:C:G	C	G	0.6878	0.0188	0.6471	0.7634	0.0014	0.0103	0.8914	45.3	20.1	11	0.04399	440683	39106	401577	chr1	77043066	1	1	77043066	77043066	1	1	0.3122	275162	0.1163	1	77043066	*	rs12023405	S	77508751	rs12023405	C	G	0.7011	0.007	0.0019	0.0002	689044	77508751	77043066	1	77043066	1	77043066	*	S	0.135922	3.68421
chr1:77048770:C:T	T	C	0.3132	0.0191	0.2362	0.3536	-0.0009	0.0103	0.9287	42.9	19.254	11	0.05668	440683	39106	401577	chr1	77048770	1	1	77048770	77048770	1	1	0.3132	276044	0.1174	1	77048770	*	rs199707	Y	77514455	rs199707	T	C	0.2982	-0.0073	0.0019	0.0001	690002	77514455	77048770	1	77048770	1	77048770	*	Y	-0.0873786	-3.84211
chr1:77056330:A:G	A	G	0.6863	0.0188	0.6456	0.7619	0	0.0103	0.9995	43	19.298	11	0.05596	440683	39106	401577	chr1	77056330	1	1	77056330	77056330	1	1	0.3137	276485	0.1163	1	77056330	*	rs2003706	R	77522015	rs2003706	A	G	0.7019	0.0075	0.0019	6.2e-05	691396	77522015	77056330	1	77056330	1	77056330	*	R	0	3.94737
chr1:77060797:T:C	T	C	0.6884	0.0188	0.6505	0.7637	-0.0007	0.0103	0.9425	41.7	18.878	11	0.06331	440683	39106	401577	chr1	77060797	1	1	77060797	77060797	1	1	0.3116	274634	0.1132	1	77060797	*	rs199720	Y	77526482	rs199720	T	C	0.7047	0.0076	0.0019	4.5e-05	692097	77526482	77060797	1	77060797	1	77060797	*	Y	-0.0679612	4
chr1:77062741:T:C	T	C	0.6887	0.0188	0.6505	0.7625	-0.0004	0.0103	0.9665	40.8	18.573	11	0.06921	440683	39106	401577	chr1	77062741	1	1	77062741	77062741	1	1	0.3113	274369	0.112	1	77062741	*	rs199722	Y	77528426	rs199722	T	C	0.7047	0.0076	0.0019	4.7e-05	692180	77528426	77062741	1	77062741	1	77062741	*	Y	-0.038835	4
chr1:77066029:G:A	A	G	0.3111	0.0188	0.2374	0.3487	0.0009	0.0103	0.9338	41	18.657	11	0.06753	440683	39106	401577	chr1	77066029	1	1	77066029	77066029	1	1	0.3111	274193	0.1113	1	77066029	*	rs199723	R	77531714	rs199723	A	G	0.2953	-0.0075	0.0019	0.00011	638063	77531714	77066029	1	77066029	1	77066029	*	R	0.0873786	-3.94737
chr1:77066095:A:G	A	G	0.6871	0.0193	0.6495	0.7626	-0.0013	0.0103	0.9027	40.3	18.413	11	0.07248	440683	39106	401577	chr1	77066095	1	1	77066095	77066095	1	1	0.3129	275779	0.1131	1	77066095	*	rs199724	R	77531780	rs199724	A	G	0.7047	0.0076	0.0019	4.6e-05	692583	77531780	77066095	1	77066095	1	77066095	*	R	-0.126214	4
chr1:77066868:T:C	T	C	0.6887	0.0188	0.6404	0.7625	-0.001	0.0103	0.9237	41.1	18.69	11	0.06689	440683	39106	401577	chr1	77066868	1	1	77066868	77066868	1	1	0.3113	274369	0.1221	1	77066868	*	rs199662	Y	77532553	rs199662	T	C	0.7047	0.0076	0.0019	5.2e-05	692313	77532553	77066868	1	77066868	1	77066868	*	Y	-0.0970874	4
chr1:77069748:G:A	A	G	0.3097	0.0183	0.2363	0.3461	0.0016	0.0103	0.8736	43	19.311	11	0.05573	440683	39106	401577	chr1	77069748	1	1	77069748	77069748	1	1	0.3097	272959	0.1098	1	77069748	*	rs199666	R	77535433	rs199666	A	G	0.2954	-0.0076	0.0019	5.7e-05	691268	77535433	77069748	1	77069748	1	77069748	*	R	0.15534	-4
chr1:77075471:A:C	A	C	0.6923	0.0202	0.6508	0.7628	-0.0007	0.0105	0.9467	41.7	18.872	11	0.06343	440683	39106	401577	chr1	77075471	1	1	77075471	77075471	1	1	0.3077	271196	0.112	1	77075471	*	rs199668	H	77541156	rs199668	A	C	0.706	0.0074	0.0019	7.6e-05	691302	77541156	77075471	1	77075471	1	77075471	*	H	-0.0666667	3.89474
chr1:77080160:T:A	A	T	0.2912	0.0153	0.227	0.3197	-0.0014	0.0108	0.8999	31.1	15.975	11	0.1421	440683	39106	401577	chr1	77080160	1	1	77080160	77080160	1	1	0.2912	256654	0.0927	1	77080160	*	rs199672	W	77545845	rs199672	A	T	0.2837	-0.0071	0.0019	0.00017	690518	77545845	77080160	1	77080160	1	77080160	*	W	-0.12963	-3.73684
chr1:77084746:T:C	T	C	0.4005	0.0131	0.3882	0.4802	-0.014	0.0098	0.1551	23.3	14.347	11	0.2144	440683	39106	401577	chr1	77084746	1	1	77084746	77084746	1	1	0.4005	352987	0.092	1	77084746	*	rs199710	Y	77550431	rs199710	T	C	0.407	0.0086	0.0018	1.2e-06	680546	77550431	77084746	1	77084746	1	77084746	*	Y	-1.42857	4.77778
chr1:77084822:G:T	T	G	0.5907	0.0102	0.5195	0.6115	0.0146	0.01	0.1438	25.4	14.748	11	0.1943	440683	39106	401577	chr1	77084822	1	1	77084822	77084822	1	1	0.4093	360743	0.092	1	77084822	*	rs199711	K	77550507	rs199711	T	G	0.5923	-0.0086	0.0018	1.6e-06	668606	77550507	77084822	1	77084822	1	77084822	*	K	1.46	-4.77778
chr1:77089796:C:T	T	C	0.5913	0.0104	0.517	0.6105	0.0144	0.0099	0.1456	23.2	14.322	11	0.2157	440683	39106	401577	chr1	77089796	1	1	77089796	77089796	1	1	0.4087	360214	0.0935	1	77089796	*	rs169216	Y	77555481	rs169216	T	C	0.5914	-0.0085	0.0018	1.8e-06	669908	77555481	77089796	1	77089796	1	77089796	*	Y	1.45455	-4.72222
chr1:77091654:A:G	A	G	0.8827	0.0127	0.8498	0.9007	0.0062	0.0154	0.6882	0	8.675	11	0.6518	440683	39106	401577	chr1	77091654	1	1	77091654	77091654	1	1	0.1173	103384	0.0509	1	77091654	*	rs12035349	R	77557339	rs12035349	A	G	0.8705	-0.0188	0.0026	1.1e-12	666990	77557339	77091654	1	77091654	1	77091654	*	R	0.402597	-7.23077
chr1:77092673:G:A	A	G	0.1712	0.013	0.1465	0.2092	-0.0072	0.0131	0.582	0	7.473	11	0.7596	440683	39106	401577	chr1	77092673	1	1	77092673	77092673	1	1	0.1712	150890	0.0627	1	77092673	*	rs2036444	R	77558358	rs2036444	A	G	0.1839	0.0133	0.0022	7e-10	780714	77558358	77092673	1	77092673	1	77092673	*	R	-0.549618	6.04545
chr1:77096098:G:C	C	G	0.5742	0.0123	0.5008	0.5908	0.0127	0.0099	0.1974	29.4	15.58	11	0.1575	440683	39106	401577	chr1	77096098	1	1	77096098	77096098	1	1	0.4258	375286	0.09	1	77096098	*	rs7543898	S	77561783	rs7543898	C	G	0.5752	-0.0073	0.0017	2.9e-05	685894	77561783	77096098	1	77096098	1	77096098	*	S	1.28283	-4.29412
chr1:77106435:T:C	T	C	0.4088	0.0103	0.3896	0.4831	-0.0146	0.0099	0.1402	24.3	14.533	11	0.2049	440683	39106	401577	chr1	77106435	1	1	77106435	77106435	1	1	0.4088	360302	0.0935	1	77106435	*	rs4949767	Y	77572120	rs4949767	T	C	0.4083	0.0086	0.0018	9.6e-07	682790	77572120	77106435	1	77106435	1	77106435	*	Y	-1.47475	4.77778
chr1:77112416:T:C	T	C	0.4079	0.0105	0.3893	0.4827	-0.0148	0.0099	0.136	22.6	14.212	11	0.2215	440683	39106	401577	chr1	77112416	1	1	77112416	77112416	1	1	0.4079	359509	0.0934	1	77112416	*	rs12093471	Y	77578101	rs12093471	T	C	0.4079	0.0086	0.0018	1.1e-06	683331	77578101	77112416	1	77112416	1	77112416	*	Y	-1.49495	4.77778
chr1:77119161:T:C	T	C	0.4066	0.0114	0.3889	0.4828	-0.0146	0.0099	0.1391	22.2	14.137	11	0.2255	440683	39106	401577	chr1	77119161	1	1	77119161	77119161	1	1	0.4066	358363	0.0939	1	77119161	*	rs7522008	Y	77584846	rs7522008	T	C	0.4078	0.0086	0.0018	1.1e-06	683493	77584846	77119161	1	77119161	1	77119161	*	Y	-1.47475	4.77778
chr1:77121334:T:C	T	C	0.4078	0.0105	0.3891	0.4828	-0.015	0.0099	0.1308	22.2	14.135	11	0.2256	440683	39106	401577	chr1	77121334	1	1	77121334	77121334	1	1	0.4078	359421	0.0937	1	77121334	*	rs2134351	Y	77587019	rs2134351	T	C	0.4078	0.0087	0.0018	7e-07	683617	77587019	77121334	1	77121334	1	77121334	*	Y	-1.51515	4.83333
chr1:77128095:A:G	A	G	0.4076	0.0111	0.3893	0.4889	-0.0149	0.0099	0.1334	21.3	13.97	11	0.2346	440683	39106	401577	chr1	77128095	1	1	77128095	77128095	1	1	0.4076	359245	0.0996	1	77128095	*	rs4509622	D	77593780	rs4509622	A	G	0.4078	0.0087	0.0018	6.7e-07	671857	77593780	77128095	1	77128095	1	77128095	*	D	-1.50505	4.83333
chr1:77164155:T:C	T	C	0.5918	0.0155	0.5543	0.6368	0.0123	0.0099	0.2127	25.2	14.699	11	0.1967	440683	39106	401577	chr1	77164155	1	1	77164155	77164155	1	1	0.4082	359774	0.0825	1	77164155	*	rs1146674	Y	77629840	rs1146674	T	C	0.5752	-0.0076	0.0018	2.6e-05	621684	77629840	77164155	1	77164155	1	77164155	*	Y	1.24242	-4.22222
chr1:77170558:G:A	A	G	0.4081	0.0155	0.363	0.4457	-0.0124	0.0099	0.2114	24.7	14.607	11	0.2012	440683	39106	401577	chr1	77170558	1	1	77170558	77170558	1	1	0.4081	359685	0.0827	1	77170558	*	rs713232	R	77636243	rs713232	A	G	0.4246	0.0075	0.0017	1.5e-05	676370	77636243	77170558	1	77170558	1	77170558	*	R	-1.25253	4.41176
chr1:77171111:G:C	C	G	0.4087	0.0154	0.3634	0.4458	-0.0122	0.0099	0.2175	25	14.671	11	0.1981	440683	39106	401577	chr1	77171111	1	1	77171111	77171111	1	1	0.4087	360214	0.0824	1	77171111	*	rs4399204	S	77636796	rs4399204	C	G	0.4247	0.0076	0.0017	1.4e-05	676086	77636796	77171111	1	77171111	1	77171111	*	S	-1.23232	4.47059
chr1:77172415:G:A	A	G	0.4082	0.0154	0.363	0.4457	-0.0125	0.0099	0.2054	24.9	14.651	11	0.199	440683	39106	401577	chr1	77172415	1	1	77172415	77172415	1	1	0.4082	359774	0.0827	1	77172415	*	rs1314045	R	77638100	rs1314045	A	G	0.4246	0.0075	0.0017	1.5e-05	676448	77638100	77172415	1	77172415	1	77172415	*	R	-1.26263	4.41176
chr1:77202884:G:A	A	G	0.1154	0.0112	0.1018	0.1412	-0.0106	0.0155	0.4943	0	7.891	11	0.723	440683	39106	401577	chr1	77202884	1	1	77202884	77202884	1	1	0.1154	101710	0.0394	1	77202884	*	rs17688479	R	77668569	rs17688479	A	G	0.1264	0.0197	0.0026	5.1e-14	671531	77668569	77202884	1	77202884	1	77202884	*	R	-0.683871	7.57692
chr1:77203429:G:A	A	G	0.4084	0.0159	0.3652	0.4488	-0.0126	0.0099	0.2031	22.9	14.261	11	0.2189	440683	39106	401577	chr1	77203429	1	1	77203429	77203429	1	1	0.4084	359950	0.0836	1	77203429	*	rs1028737	R	77669114	rs1028737	A	G	0.4255	0.0074	0.0017	2e-05	680312	77669114	77203429	1	77203429	1	77203429	*	R	-1.27273	4.35294
chr1:77205861:C:T	T	C	0.4086	0.0152	0.3653	0.4455	-0.0122	0.0099	0.2192	24	14.469	11	0.2081	440683	39106	401577	chr1	77205861	1	1	77205861	77205861	1	1	0.4086	360126	0.0802	1	77205861	*	rs7417697	Y	77671546	rs7417697	T	C	0.4251	0.0075	0.0018	2.5e-05	636768	77671546	77205861	1	77205861	1	77205861	*	Y	-1.23232	4.16667
chr1:77205863:C:A	A	C	0.4085	0.0152	0.3653	0.4455	-0.0121	0.0099	0.2216	24.5	14.567	11	0.2032	440683	39106	401577	chr1	77205863	1	1	77205863	77205863	1	1	0.4085	360038	0.0802	1	77205863	*	rs7417698	M	77671548	rs7417698	A	C	0.4251	0.0074	0.0018	3.4e-05	625028	77671548	77205863	1	77205863	1	77205863	*	M	-1.22222	4.11111
chr1:77205994:T:C	T	C	0.5911	0.0147	0.5545	0.6217	0.0124	0.0099	0.2102	25.1	14.683	11	0.1975	440683	39106	401577	chr1	77205994	1	1	77205994	77205994	1	1	0.4089	360391	0.0672	1	77205994	*	rs12562725	Y	77671679	rs12562725	T	C	0.578	-0.0073	0.0017	2.5e-05	680760	77671679	77205994	1	77205994	1	77205994	*	Y	1.25253	-4.29412
chr1:77220252:C:G	C	G	0.5902	0.0146	0.5556	0.635	0.0096	0.0099	0.3303	26.6	14.977	11	0.1835	440683	39106	401577	chr1	77220252	1	1	77220252	77220252	1	1	0.4098	361184	0.0794	1	77220252	*	rs12039417	S	77685937	rs12039417	C	G	0.5713	-0.0075	0.0017	1.7e-05	690919	77685937	77220252	1	77220252	1	77220252	*	S	0.969697	-4.41176
chr1:77225624:C:A	A	C	0.4095	0.0149	0.3726	0.4438	-0.0119	0.0099	0.2284	31.7	16.105	11	0.1373	440683	39106	401577	chr1	77225624	1	1	77225624	77225624	1	1	0.4095	360919	0.0712	1	77225624	*	rs1253225	M	77691309	rs1253225	A	C	0.4235	0.0075	0.0018	1.8e-05	679258	77691309	77225624	1	77225624	1	77225624	*	M	-1.20202	4.16667
chr1:77229974:G:C	C	G	0.6741	0.015	0.5968	0.7043	0.0036	0.0104	0.7269	0	6.58	11	0.832	440683	39106	401577	chr1	77229974	1	1	77229974	77229974	1	1	0.3259	287237	0.1075	1	77229974	*	rs2799567	S	77695659	rs2799567	C	G	0.6624	-0.0092	0.0018	6.4e-07	685974	77695659	77229974	1	77229974	1	77229974	*	S	0.346154	-5.11111
chr1:77230262:T:C	T	C	0.5026	0.0118	0.4823	0.5664	0.002	0.0096	0.8353	23.1	14.306	11	0.2165	440683	39106	401577	chr1	77230262	1	1	77230262	77230262	1	1	0.4974	438391	0.0841	1	77230262	*	rs4949781	Y	77695947	rs4949781	T	C	0.5106	0.0086	0.0017	7.1e-07	687615	77695947	77230262	1	77230262	1	77230262	*	Y	0.208333	5.05882
chr1:77230392:A:G	A	G	0.7382	0.0118	0.708	0.777	0.0108	0.011	0.3269	0	7.668	11	0.7427	440683	39106	401577	chr1	77230392	1	1	77230392	77230392	1	1	0.2618	230742	0.069	1	77230392	*	rs12129330	R	77696077	rs12129330	A	G	0.7455	0.0077	0.002	0.00012	673345	77696077	77230392	1	77230392	1	77230392	*	R	0.981818	3.85
chr1:77230920:G:A	A	G	0.7666	0.0146	0.6913	0.7995	0.0066	0.0115	0.5673	0	6.704	11	0.8225	440683	39106	401577	chr1	77230920	1	1	77230920	77230920	1	1	0.2334	205711	0.1082	1	77230920	*	rs11162293	R	77696605	rs11162293	A	G	0.7577	-0.0124	0.002	9.5e-10	689156	77696605	77230920	1	77230920	1	77230920	*	R	0.573913	-6.2
chr1:77231897:T:C	T	C	0.6268	0.0115	0.5968	0.6652	0.0052	0.0099	0.5992	0	8.84	11	0.6367	440683	39106	401577	chr1	77231897	1	1	77231897	77231897	1	1	0.3732	328926	0.0684	1	77231897	*	rs12131286	Y	77697582	rs12131286	T	C	0.6339	0.0071	0.0018	7e-05	688016	77697582	77231897	1	77231897	1	77231897	*	Y	0.525253	3.94444
chr1:77232223:G:A	A	G	0.7663	0.0147	0.6915	0.7998	0.0064	0.0115	0.5758	0	6.694	11	0.8233	440683	39106	401577	chr1	77232223	1	1	77232223	77232223	1	1	0.2337	205975	0.1083	1	77232223	*	rs1721161	R	77697908	rs1721161	A	G	0.7582	-0.0123	0.002	1e-09	689616	77697908	77232223	1	77232223	1	77232223	*	R	0.556522	-6.15
chr1:77235038:T:G	T	G	0.2334	0.0147	0.2001	0.308	-0.0069	0.0115	0.5446	0	6.726	11	0.8208	440683	39106	401577	chr1	77235038	1	1	77235038	77235038	1	1	0.2334	205711	0.1079	1	77235038	*	rs1721155	D	77700723	rs1721155	T	G	0.242	0.0123	0.002	1.1e-09	689733	77700723	77235038	1	77235038	1	77235038	*	D	-0.6	6.15
chr1:77235243:G:A	A	G	0.499	0.0128	0.4323	0.5185	-0.0038	0.0095	0.6916	24.5	14.566	11	0.2032	440683	39106	401577	chr1	77235243	1	1	77235243	77235243	1	1	0.499	439802	0.0862	1	77235243	*	rs11162297	R	77700928	rs11162297	A	G	0.4885	-0.0085	0.0017	8.7e-07	689626	77700928	77235243	1	77235243	1	77235243	*	R	-0.4	-5
chr1:77235836:G:A	A	G	0.2621	0.0118	0.223	0.2921	-0.0108	0.011	0.3239	0	7.704	11	0.7395	440683	39106	401577	chr1	77235836	1	1	77235836	77235836	1	1	0.2621	231006	0.0691	1	77235836	*	rs12132490	R	77701521	rs12132490	A	G	0.2546	-0.0076	0.002	0.00012	686632	77701521	77235836	1	77235836	1	77235836	*	R	-0.981818	-3.8
chr1:77237429:A:C	A	C	0.2335	0.0147	0.1991	0.308	-0.0068	0.0115	0.5543	0	6.771	11	0.8173	440683	39106	401577	chr1	77237429	1	1	77237429	77237429	1	1	0.2335	205799	0.1089	1	77237429	*	rs1253219	M	77703114	rs1253219	A	C	0.2418	0.0122	0.002	1.3e-09	689724	77703114	77237429	1	77237429	1	77237429	*	M	-0.591304	6.1
chr1:77253232:G:A	A	G	0.7666	0.0147	0.6919	0.8012	0.0069	0.0115	0.5449	0	6.621	11	0.8289	440683	39106	401577	chr1	77253232	1	1	77253232	77253232	1	1	0.2334	205711	0.1093	1	77253232	*	rs1253220	R	77718917	rs1253220	A	G	0.7578	-0.0124	0.002	6.4e-10	691730	77718917	77253232	1	77253232	1	77253232	*	R	0.6	-6.2
chr1:77259435:A:G	A	G	0.7763	0.0127	0.7536	0.8128	0.0075	0.0116	0.5152	0	4.473	11	0.954	440683	39106	401577	chr1	77259435	1	1	77259435	77259435	1	1	0.2237	197162	0.0592	1	77259435	*	rs4949786	R	77725120	rs4949786	A	G	0.7884	0.0078	0.0021	0.00022	689652	77725120	77259435	1	77259435	1	77259435	*	R	0.646552	3.71429
chr1:77270824:C:G	C	G	0.7887	0.0108	0.7546	0.8114	0.0117	0.0118	0.3198	0	4.051	11	0.9684	440683	39106	401577	chr1	77270824	1	1	77270824	77270824	1	1	0.2113	186233	0.0568	1	77270824	*	rs2815332	S	77736509	rs2815332	C	G	0.7744	-0.0136	0.0021	4.7e-11	689357	77736509	77270824	1	77270824	1	77270824	*	S	0.991525	-6.47619
chr1:77271181:T:C	T	C	0.788	0.0106	0.7544	0.8115	0.0109	0.0117	0.3542	0	4.066	11	0.968	440683	39106	401577	chr1	77271181	1	1	77271181	77271181	1	1	0.212	186850	0.0571	1	77271181	*	rs2602952	Y	77736866	rs2602952	T	C	0.7744	-0.0138	0.002	1.8e-11	689970	77736866	77271181	1	77271181	1	77271181	*	Y	0.931624	-6.9
chr1:77275102:G:A	A	G	0.2114	0.0109	0.1875	0.2455	-0.0119	0.0117	0.3093	0	3.98	11	0.9705	440683	39106	401577	chr1	77275102	1	1	77275102	77275102	1	1	0.2114	186321	0.058	1	77275102	*	rs2602930	R	77740787	rs2602930	A	G	0.2254	0.0139	0.0021	1.2e-11	690018	77740787	77275102	1	77275102	1	77275102	*	R	-1.01709	6.61905
chr1:77281563:G:T	T	G	0.2114	0.0108	0.1871	0.2454	-0.0125	0.0117	0.2868	0	3.86	11	0.9738	440683	39106	401577	chr1	77281563	1	1	77281563	77281563	1	1	0.2114	186321	0.0583	1	77281563	*	rs1851736	K	77747248	rs1851736	T	G	0.2276	0.0138	0.0021	1.6e-11	689039	77747248	77281563	1	77281563	1	77281563	*	K	-1.06838	6.57143
chr1:77283101:A:G	A	G	0.5021	0.0148	0.4597	0.5413	-0.0022	0.0096	0.816	0	8.32	11	0.6844	440683	39106	401577	chr1	77283101	1	1	77283101	77283101	1	1	0.4979	438832	0.0816	1	77283101	*	rs2689680	R	77748786	rs2689680	A	G	0.4889	-0.0064	0.0016	9.7e-05	791261	77748786	77283101	1	77283101	1	77283101	*	R	-0.229167	-4
chr1:77283842:C:T	T	C	0.6033	0.0102	0.5549	0.6316	-0.0051	0.0099	0.6058	0	10.119	11	0.5197	440683	39106	401577	chr1	77283842	1	1	77283842	77283842	1	1	0.3967	349638	0.0767	1	77283842	*	rs1779173	Y	77749527	rs1779173	T	C	0.6078	-0.0082	0.0018	3.3e-06	684820	77749527	77283842	1	77283842	1	77283842	*	Y	-0.515152	-4.55556
chr1:77285002:A:G	A	G	0.8004	0.0091	0.7683	0.8251	0.0145	0.012	0.224	0	4.938	11	0.9341	440683	39106	401577	chr1	77285002	1	1	77285002	77285002	1	1	0.1996	175921	0.0568	1	77285002	*	rs2602946	R	77750687	rs2602946	A	G	0.7912	-0.0149	0.0021	1.9e-12	690730	77750687	77285002	1	77285002	1	77285002	*	R	1.20833	-7.09524
chr1:77285257:C:T	T	C	0.1996	0.0091	0.175	0.2317	-0.0145	0.012	0.2249	0	4.983	11	0.932	440683	39106	401577	chr1	77285257	1	1	77285257	77285257	1	1	0.1996	175921	0.0567	1	77285257	*	rs2602945	Y	77750942	rs2602945	T	C	0.209	0.0149	0.0021	2e-12	690731	77750942	77285257	1	77285257	1	77285257	*	Y	-1.20833	7.09524
chr1:77286265:C:T	T	C	0.1995	0.0092	0.1742	0.2319	-0.0155	0.012	0.195	0	4.982	11	0.9321	440683	39106	401577	chr1	77286265	1	1	77286265	77286265	1	1	0.1995	175833	0.0577	1	77286265	*	rs2602943	Y	77751950	rs2602943	T	C	0.2087	0.0151	0.0021	2.2e-12	689869	77751950	77286265	1	77286265	1	77286265	*	Y	-1.29167	7.19048
chr1:77288675:C:T	T	C	0.661	0.0101	0.6148	0.6929	0.0063	0.0101	0.5315	0	10.811	11	0.4592	440683	39106	401577	chr1	77288675	1	1	77288675	77288675	1	1	0.339	298783	0.0781	1	77288675	*	rs1167201	Y	77754360	rs1167201	T	C	0.66	-0.0093	0.0018	3.2e-07	691868	77754360	77288675	1	77288675	1	77288675	*	Y	0.623762	-5.16667
chr1:77290001:C:T	T	C	0.207	0.0084	0.1838	0.2375	-0.0132	0.0118	0.2649	0	4.886	11	0.9366	440683	39106	401577	chr1	77290001	1	1	77290001	77290001	1	1	0.207	182443	0.0537	1	77290001	*	rs2689683	Y	77755686	rs2689683	T	C	0.2151	0.0144	0.0021	5.8e-12	692252	77755686	77290001	1	77290001	1	77290001	*	Y	-1.11864	6.85714
chr1:77290314:C:T	T	C	0.207	0.0084	0.1838	0.2375	-0.0131	0.0118	0.2664	0	4.884	11	0.9366	440683	39106	401577	chr1	77290314	1	1	77290314	77290314	1	1	0.207	182443	0.0537	1	77290314	*	rs2799562	Y	77755999	rs2799562	T	C	0.2151	0.0143	0.0021	9.8e-12	692352	77755999	77290314	1	77290314	1	77290314	*	Y	-1.11017	6.80952
chr1:77291739:G:A	A	G	0.2069	0.0085	0.1827	0.2375	-0.0131	0.0118	0.2673	0	4.883	11	0.9367	440683	39106	401577	chr1	77291739	1	1	77291739	77291739	1	1	0.2069	182355	0.0548	1	77291739	*	rs2602948	R	77757424	rs2602948	A	G	0.2188	0.0145	0.0021	3.2e-12	692426	77757424	77291739	1	77291739	1	77291739	*	R	-1.11017	6.90476
chr1:77297386:A:G	A	G	0.2143	0.0112	0.1831	0.2764	-0.0119	0.0118	0.3132	0	4.814	11	0.9398	440683	39106	401577	chr1	77297386	1	1	77297386	77297386	1	1	0.2143	188877	0.0933	1	77297386	*	rs1167207	R	77763071	rs1167207	A	G	0.2152	0.0144	0.0021	7.4e-12	692514	77763071	77297386	1	77297386	1	77297386	*	R	-1.00847	6.85714
chr1:77298426:C:T	T	C	0.6005	0.0096	0.5639	0.634	0.0001	0.0097	0.9889	0	4.956	11	0.9333	440683	39106	401577	chr1	77298426	1	1	77298426	77298426	1	1	0.3995	352106	0.0701	1	77298426	*	rs4949789	Y	77764111	rs4949789	T	C	0.6068	-0.0067	0.0018	0.00013	692376	77764111	77298426	1	77298426	1	77298426	*	Y	0.0103093	-3.72222
chr1:77299184:G:A	A	G	0.2067	0.0086	0.1823	0.2376	-0.0136	0.0118	0.2491	0	4.918	11	0.9351	440683	39106	401577	chr1	77299184	1	1	77299184	77299184	1	1	0.2067	182178	0.0553	1	77299184	*	rs2689676	R	77764869	rs2689676	A	G	0.2134	0.0145	0.0021	4.7e-12	692030	77764869	77299184	1	77299184	1	77299184	*	R	-1.15254	6.90476
chr1:77299794:A:G	A	G	0.7924	0.0084	0.7624	0.8157	0.0121	0.0118	0.3061	0	4.733	11	0.9434	440683	39106	401577	chr1	77299794	1	1	77299794	77299794	1	1	0.2076	182972	0.0533	1	77299794	*	rs2815314	R	77765479	rs2815314	A	G	0.7844	-0.0144	0.0021	7.3e-12	692468	77765479	77299794	1	77299794	1	77299794	*	R	1.02542	-6.85714
chr1:77299815:G:A	A	G	0.7273	0.013	0.6567	0.7574	-0.0004	0.0108	0.974	0	7.754	11	0.7352	440683	39106	401577	chr1	77299815	1	1	77299815	77299815	1	1	0.2727	240349	0.1007	1	77299815	*	rs1721166	R	77765500	rs1721166	A	G	0.724	-0.0109	0.0019	1.6e-08	692431	77765500	77299815	1	77299815	1	77299815	*	R	-0.037037	-5.73684
chr1:77302331:G:A	A	G	0.728	0.0131	0.6573	0.7475	0.0002	0.0108	0.9851	0	7.861	11	0.7257	440683	39106	401577	chr1	77302331	1	1	77302331	77302331	1	1	0.272	239732	0.0902	1	77302331	*	rs1616948	R	77768016	rs1616948	A	G	0.7245	-0.011	0.0019	1.5e-08	691859	77768016	77302331	1	77302331	1	77302331	*	R	0.0185185	-5.78947
chr1:77307928:T:C	T	C	0.7933	0.0086	0.7623	0.8179	0.0129	0.0118	0.2729	0	4.936	11	0.9342	440683	39106	401577	chr1	77307928	1	1	77307928	77307928	1	1	0.2067	182178	0.0556	1	77307928	*	rs2799555	Y	77773613	rs2799555	T	C	0.785	-0.0145	0.0021	5.3e-12	692306	77773613	77307928	1	77307928	1	77307928	*	Y	1.09322	-6.90476
chr1:77309381:A:G	A	G	0.7929	0.0085	0.7623	0.818	0.012	0.0118	0.3095	0	5.014	11	0.9305	440683	39106	401577	chr1	77309381	1	1	77309381	77309381	1	1	0.2071	182531	0.0557	1	77309381	*	rs2815319	R	77775066	rs2815319	A	G	0.785	-0.0144	0.0021	6.6e-12	692247	77775066	77309381	1	77309381	1	77309381	*	R	1.01695	-6.85714
chr1:77310168:T:C	T	C	0.6649	0.0093	0.6454	0.6938	0.0089	0.0101	0.3796	0	3.977	11	0.9706	440683	39106	401577	chr1	77310168	1	1	77310168	77310168	1	1	0.3351	295346	0.0484	1	77310168	*	rs9439799	Y	77775853	rs9439799	T	C	0.6661	-0.0084	0.0018	4.5e-06	691847	77775853	77310168	1	77310168	1	77310168	*	Y	0.881188	-4.66667
chr1:77320320:G:A	A	G	0.2111	0.0076	0.1875	0.2374	-0.0127	0.0117	0.2796	0	5.395	11	0.9105	440683	39106	401577	chr1	77320320	1	1	77320320	77320320	1	1	0.2111	186056	0.0499	1	77320320	*	rs1167217	R	77786005	rs1167217	A	G	0.2174	0.0129	0.0021	9.2e-10	689245	77786005	77320320	1	77320320	1	77320320	*	R	-1.08547	6.14286
chr1:77321146:A:T	A	T	0.7906	0.0078	0.7627	0.8139	0.0124	0.0118	0.2913	0	5.445	11	0.9077	440683	39106	401577	chr1	77321146	1	1	77321146	77321146	1	1	0.2094	184558	0.0512	1	77321146	*	rs2799563	W	77786831	rs2799563	A	T	0.7835	-0.0119	0.0023	1.6e-07	525910	77786831	77321146	1	77321146	1	77321146	*	W	1.05085	-5.17391
chr1:77325340:T:G	T	G	0.7904	0.0078	0.7626	0.8137	0.0124	0.0118	0.2916	0	5.559	11	0.9011	440683	39106	401577	chr1	77325340	1	1	77325340	77325340	1	1	0.2096	184734	0.0511	1	77325340	*	rs2602951	K	77791025	rs2602951	T	G	0.7829	-0.0129	0.0021	1e-09	687950	77791025	77325340	1	77325340	1	77325340	*	K	1.05085	-6.14286
chr1:77326004:T:C	T	C	0.7904	0.0081	0.7627	0.8136	0.0124	0.0118	0.2907	0	5.585	11	0.8995	440683	39106	401577	chr1	77326004	1	1	77326004	77326004	1	1	0.2096	184734	0.0509	1	77326004	*	rs2815324	Y	77791689	rs2815324	T	C	0.7835	-0.0129	0.002	1e-10	786928	77791689	77326004	1	77326004	1	77326004	*	Y	1.05085	-6.45
chr1:77329605:G:T	T	G	0.2096	0.0081	0.1864	0.2373	-0.0126	0.0118	0.2823	0	5.65	11	0.8957	440683	39106	401577	chr1	77329605	1	1	77329605	77329605	1	1	0.2096	184734	0.0509	1	77329605	*	rs2815325	K	77795290	rs2815325	T	G	0.2173	0.0129	0.002	1.1e-10	778248	77795290	77329605	1	77329605	1	77329605	*	K	-1.0678	6.45
chr1:77333260:C:T	T	C	0.2108	0.008	0.1872	0.2397	-0.0116	0.0117	0.3243	0	6.263	11	0.8552	440683	39106	401577	chr1	77333260	1	1	77333260	77333260	1	1	0.2108	185792	0.0525	1	77333260	*	rs2815326	Y	77798945	rs2815326	T	C	0.2166	0.013	0.0021	6.1e-10	688302	77798945	77333260	1	77333260	1	77333260	*	Y	-0.991453	6.19048
chr1:77338557:A:G	A	G	0.839	0.0069	0.8243	0.8619	0.0107	0.0131	0.4141	0	7.978	11	0.7153	440683	39106	401577	chr1	77338557	1	1	77338557	77338557	1	1	0.161	141900	0.0376	1	77338557	*	rs17378915	R	77804242	rs17378915	A	G	0.8321	-0.0176	0.0022	4e-15	785053	77804242	77338557	1	77338557	1	77338557	*	R	0.816794	-8
chr1:77341269:G:A	A	G	0.7806	0.0103	0.7225	0.8114	0.0114	0.0117	0.3303	0	6.1	11	0.8666	440683	39106	401577	chr1	77341269	1	1	77341269	77341269	1	1	0.2194	193372	0.0889	1	77341269	*	rs1463324	R	77806954	rs1463324	A	G	0.7816	-0.0131	0.0021	5e-10	688133	77806954	77341269	1	77341269	1	77341269	*	R	0.974359	-6.2381
chr1:77343615:T:C	T	C	0.2193	0.0103	0.1886	0.2775	-0.0113	0.0117	0.3315	0	6.007	11	0.8729	440683	39106	401577	chr1	77343615	1	1	77343615	77343615	1	1	0.2193	193284	0.0889	1	77343615	*	rs6662853	Y	77809300	rs6662853	T	C	0.2185	0.0131	0.0021	4.5e-10	688122	77809300	77343615	1	77343615	1	77343615	*	Y	-0.965812	6.2381
chr1:77354058:A:G	A	G	0.2938	0.0185	0.2591	0.3587	-0.0066	0.0106	0.5351	0	9.141	11	0.6089	440683	39106	401577	chr1	77354058	1	1	77354058	77354058	1	1	0.2938	258945	0.0996	1	77354058	*	rs1377733	R	77819743	rs1377733	A	G	0.3009	0.0077	0.0019	4.3e-05	687893	77819743	77354058	1	77354058	1	77354058	*	R	-0.622642	4.05263
chr1:77357055:C:G	C	G	0.7742	0.0098	0.7388	0.7908	0.0111	0.0115	0.333	0	7.65	11	0.7442	440683	39106	401577	chr1	77357055	1	1	77357055	77357055	1	1	0.2258	199012	0.052	1	77357055	*	rs2602934	S	77822740	rs2602934	C	G	0.7737	-0.0124	0.0021	2.3e-09	680676	77822740	77357055	1	77357055	1	77357055	*	S	0.965217	-5.90476
chr1:77362980:A:G	A	G	0.6263	0.0195	0.5648	0.6719	0.0097	0.0099	0.3264	17.6	13.344	11	0.2715	440683	39106	401577	chr1	77362980	1	1	77362980	77362980	1	1	0.3737	329366	0.1071	1	77362980	*	rs12565558	R	77828665	rs12565558	A	G	0.6112	-0.0072	0.0018	3.9e-05	688306	77828665	77362980	1	77362980	1	77362980	*	R	0.979798	-4
chr1:77388553:G:A	A	G	0.3042	0.015	0.2748	0.3536	-0.0135	0.0104	0.1952	3.9	11.444	11	0.4068	440683	39106	401577	chr1	77388553	1	1	77388553	77388553	1	1	0.3042	268112	0.0788	1	77388553	*	rs3844165	R	77854238	rs3844165	A	G	0.3178	0.0103	0.0019	2.5e-08	690008	77854238	77388553	1	77388553	1	77388553	*	R	-1.29808	5.42105
chr1:77404448:G:T	T	G	0.3754	0.0153	0.3333	0.4248	-0.0081	0.0099	0.4146	0	10.186	11	0.5137	440683	39106	401577	chr1	77404448	1	1	77404448	77404448	1	1	0.3754	330865	0.0915	1	77404448	*	rs17380036	K	77870133	rs17380036	T	G	0.3895	0.0092	0.0018	2.7e-07	675786	77870133	77404448	1	77404448	1	77404448	*	K	-0.818182	5.11111
chr1:77429832:C:T	T	C	0.7794	0.0208	0.7215	0.8125	-0.0128	0.0118	0.2779	3.1	11.356	11	0.4139	440683	39106	401577	chr1	77429832	1	1	77429832	77429832	1	1	0.2206	194429	0.091	1	77429832	*	rs2647522	Y	77895517	rs2647522	T	C	0.8034	0.0085	0.0021	5.9e-05	771014	77895517	77429832	1	77429832	1	77429832	*	Y	-1.08475	4.04762
chr1:77437296:G:A	A	G	0.1745	0.0141	0.1423	0.1947	0.0214	0.0125	0.08722	0	6.439	11	0.8425	440683	39106	401577	chr1	77437296	1	1	77437296	77437296	1	1	0.1745	153798	0.0524	1	77437296	*	rs10873941	R	77902981	rs10873941	A	G	0.1575	-0.0093	0.0024	0.00015	675025	77902981	77437296	1	77437296	1	77437296	*	R	1.712	-3.875
chr1:77447284:T:C	T	C	0.7548	0.0042	0.7479	0.7673	-0.0269	0.0111	0.0155	9.2	12.115	11	0.3551	440683	39106	401577	chr1	77447284	1	1	77447284	77447284	1	1	0.2452	216111	0.0194	1	77447284	*	rs1874819	Y	77912969	rs1874819	T	C	0.7451	-0.0164	0.002	3.7e-16	681158	77912969	77447284	1	77447284	1	77447284	*	Y	-2.42342	-8.2
chr1:77447832:A:G	A	G	0.7295	0.0055	0.7217	0.739	-0.0303	0.0108	0.004972	0	9.183	11	0.605	440683	39106	401577	chr1	77447832	1	1	77447832	77447832	1	1	0.2705	238410	0.0173	1	77447832	*	rs1874817	R	77913517	rs1874817	A	G	0.7204	-0.0163	0.0019	4.1e-17	681049	77913517	77447832	1	77447832	1	77447832	*	R	-2.80556	-8.57895
chr1:77448474:C:T	T	C	0.2458	0.0038	0.2333	0.2509	0.027	0.0111	0.01468	10.7	12.323	11	0.3399	440683	39106	401577	chr1	77448474	1	1	77448474	77448474	1	1	0.2458	216640	0.0176	1	77448474	*	rs2647506	Y	77914159	rs2647506	T	C	0.2542	0.0174	0.0022	1.1e-15	531157	77914159	77448474	1	77448474	1	77448474	*	Y	2.43243	7.90909
chr1:77452662:A:G	A	G	0.7363	0.0045	0.7286	0.746	-0.0294	0.0108	0.006678	2.1	11.231	11	0.4241	440683	39106	401577	chr1	77452662	1	1	77452662	77452662	1	1	0.2637	232416	0.0174	1	77452662	*	rs12044354	R	77918347	rs12044354	A	G	0.7267	-0.0172	0.002	1.9e-18	682236	77918347	77452662	1	77452662	1	77452662	*	R	-2.72222	-8.6
chr1:77453753:G:C	C	G	0.2642	0.0052	0.2551	0.2721	0.0302	0.0108	0.005238	3.3	11.379	11	0.4121	440683	39106	401577	chr1	77453753	1	1	77453753	77453753	1	1	0.2642	232857	0.017	1	77453753	*	rs2247536	S	77919438	rs2247536	C	G	0.2732	0.0169	0.002	5.7e-18	682517	77919438	77453753	1	77453753	1	77453753	*	S	2.7963	8.45
chr1:77455617:C:G	C	G	0.729	0.006	0.7189	0.7384	-0.0317	0.0108	0.003206	0	8.842	11	0.6365	440683	39106	401577	chr1	77455617	1	1	77455617	77455617	1	1	0.271	238850	0.0195	1	77455617	*	rs2247742	S	77921302	rs2247742	C	G	0.7197	-0.0165	0.002	2.4e-17	682482	77921302	77455617	1	77455617	1	77455617	*	S	-2.93519	-8.25
chr1:77457956:G:A	A	G	0.2711	0.006	0.2616	0.2811	0.0319	0.0108	0.003079	0	8.79	11	0.6413	440683	39106	401577	chr1	77457956	1	1	77457956	77457956	1	1	0.2711	238938	0.0195	1	77457956	*	rs2803162	R	77923641	rs2803162	A	G	0.2793	0.0163	0.002	6e-17	683188	77923641	77457956	1	77457956	1	77457956	*	R	2.9537	8.15
chr1:77461459:G:A	A	G	0.2556	0.007	0.2442	0.2661	0.0278	0.011	0.01139	15.9	13.079	11	0.2882	440683	39106	401577	chr1	77461459	1	1	77461459	77461459	1	1	0.2556	225277	0.0219	1	77461459	*	rs3113637	R	77927144	rs3113637	A	G	0.2746	0.0184	0.0022	2.8e-17	511588	77927144	77461459	1	77461459	1	77461459	*	R	2.52727	8.36364
chr1:77462263:A:G	A	G	0.7289	0.006	0.7189	0.7385	-0.0318	0.0108	0.003097	0	8.893	11	0.6318	440683	39106	401577	chr1	77462263	1	1	77462263	77462263	1	1	0.2711	238938	0.0196	1	77462263	*	rs1498405	R	77927948	rs1498405	A	G	0.7196	-0.0168	0.002	7.5e-18	678599	77927948	77462263	1	77462263	1	77462263	*	R	-2.94444	-8.4
chr1:77463611:T:A	A	T	0.2809	0.006	0.2697	0.2928	0.0271	0.0107	0.01099	1.5	11.169	11	0.4292	440683	39106	401577	chr1	77463611	1	1	77463611	77463611	1	1	0.2809	247576	0.0231	1	77463611	*	rs2251456	W	77929296	rs2251456	A	T	0.2953	0.0158	0.0019	4.8e-16	677258	77929296	77463611	1	77463611	1	77463611	*	W	2.53271	8.31579
chr1:77463794:G:T	T	G	0.458	0.0129	0.432	0.4704	-0.0247	0.0097	0.01084	36.3	17.276	11	0.09996	440683	39106	401577	chr1	77463794	1	1	77463794	77463794	1	1	0.458	403666	0.0384	1	77463794	*	rs11162350	K	77929479	rs11162350	T	G	0.4426	-0.0123	0.0018	2.2e-12	676823	77929479	77463794	1	77463794	1	77463794	*	K	-2.54639	-6.83333
chr1:77466410:T:C	T	C	0.2718	0.0084	0.2549	0.2951	0.0234	0.0109	0.03123	11.8	12.47	11	0.3294	440683	39106	401577	chr1	77466410	1	1	77466410	77466410	1	1	0.2718	239555	0.0402	1	77466410	*	rs6704141	Y	77932095	rs6704141	T	C	0.2758	0.0157	0.0019	5.9e-16	691448	77932095	77466410	1	77466410	1	77466410	*	Y	2.14679	8.26316
chr1:77467065:A:G	A	G	0.7467	0.0056	0.7363	0.7608	-0.0251	0.011	0.02216	7.7	11.915	11	0.37	440683	39106	401577	chr1	77467065	1	1	77467065	77467065	1	1	0.2533	223250	0.0245	1	77467065	*	rs12047928	R	77932750	rs12047928	A	G	0.734	-0.017	0.002	3.6e-18	686178	77932750	77467065	1	77467065	1	77467065	*	R	-2.28182	-8.5
chr1:77468650:T:C	T	C	0.5425	0.0137	0.5267	0.5687	0.0246	0.0097	0.01113	34.4	16.764	11	0.1151	440683	39106	401577	chr1	77468650	1	1	77468650	77468650	1	1	0.4575	403225	0.042	1	77468650	*	rs10782651	Y	77934335	rs10782651	T	C	0.5567	0.0125	0.0017	6.8e-13	689246	77934335	77468650	1	77468650	1	77468650	*	Y	2.53608	7.35294
chr1:77472402:G:A	A	G	0.4854	0.0174	0.4537	0.5076	-0.0238	0.0097	0.01366	33.2	16.457	11	0.125	440683	39106	401577	chr1	77472402	1	1	77472402	77472402	1	1	0.4854	427815	0.0539	1	77472402	*	rs6603950	R	77938087	rs6603950	A	G	0.4657	-0.0131	0.0017	3e-14	692071	77938087	77472402	1	77472402	1	77472402	*	R	-2.45361	-7.70588
chr1:77472480:G:T	T	G	0.4861	0.0182	0.4537	0.5114	-0.0239	0.0096	0.01315	34.1	16.69	11	0.1174	440683	39106	401577	chr1	77472480	1	1	77472480	77472480	1	1	0.4861	428432	0.0577	1	77472480	*	rs7542588	K	77938165	rs7542588	T	G	0.4666	-0.0129	0.0017	5.2e-14	692132	77938165	77472480	1	77472480	1	77472480	*	K	-2.48958	-7.58824
chr1:77479047:C:G	C	G	0.6401	0.0161	0.6056	0.6551	-0.0132	0.01	0.1871	36.4	17.286	11	0.09968	440683	39106	401577	chr1	77479047	1	1	77479047	77479047	1	1	0.3599	317204	0.0495	1	77479047	*	rs11162351	S	77944732	rs11162351	C	G	0.6176	-0.0163	0.0018	1.3e-20	688911	77944732	77479047	1	77479047	1	77479047	*	S	-1.32	-9.05556
chr1:77479950:G:A	A	G	0.1798	0.0071	0.1643	0.1918	0.0168	0.0125	0.1764	43.6	19.512	11	0.05251	440683	39106	401577	chr1	77479950	1	1	77479950	77479950	1	1	0.1798	158470	0.0275	1	77479950	*	rs6695572	R	77945635	rs6695572	A	G	0.1874	0.0242	0.0022	8.7e-28	678232	77945635	77479950	1	77479950	1	77479950	*	R	1.344	11
chr1:77480280:G:A	A	G	0.1798	0.0071	0.1644	0.1918	0.017	0.0125	0.1723	43.6	19.49	11	0.05284	440683	39106	401577	chr1	77480280	1	1	77480280	77480280	1	1	0.1798	158470	0.0274	1	77480280	*	rs6698295	R	77945965	rs6698295	A	G	0.1874	0.0241	0.0022	1.3e-27	678061	77945965	77480280	1	77480280	1	77480280	*	R	1.36	10.9545
chr1:77485645:A:T	A	T	0.8201	0.0071	0.8081	0.8359	-0.0172	0.0125	0.1661	44.2	19.721	11	0.04931	440683	39106	401577	chr1	77485645	1	1	77485645	77485645	1	1	0.1799	158558	0.0278	1	77485645	*	rs2088518	W	77951330	rs2088518	A	T	0.8113	-0.0243	0.0022	3.1e-28	689463	77951330	77485645	1	77485645	1	77485645	*	W	-1.376	-11.0455
chr1:77485775:G:T	T	G	0.4507	0.0137	0.4256	0.4651	-0.0214	0.0097	0.02639	39.5	18.185	11	0.07739	440683	39106	401577	chr1	77485775	1	1	77485775	77485775	1	1	0.4507	397232	0.0395	1	77485775	*	rs7522356	K	77951460	rs7522356	T	G	0.4468	-0.013	0.0017	6e-14	686196	77951460	77485775	1	77485775	1	77485775	*	K	-2.20619	-7.64706
chr1:77489119:A:G	A	G	0.8178	0.0073	0.8055	0.8334	-0.0157	0.0124	0.2047	50.3	22.131	11	0.02337	440683	39106	401577	chr1	77489119	1	1	77489119	77489119	1	1	0.1822	160585	0.0279	1	77489119	*	rs9324162	R	77954804	rs9324162	A	G	0.8089	-0.0223	0.0021	7.2e-27	792801	77954804	77489119	1	77489119	1	77489119	*	R	-1.26613	-10.619
chr1:77493027:G:A	A	G	0.2904	0.0066	0.2807	0.3019	0.0121	0.0105	0.2525	13.8	12.766	11	0.3089	440683	39106	401577	chr1	77493027	1	1	77493027	77493027	1	1	0.2904	255949	0.0212	1	77493027	*	rs17380544	R	77958712	rs17380544	A	G	0.301	0.0151	0.0019	1.9e-15	689412	77958712	77493027	1	77493027	1	77493027	*	R	1.15238	7.94737
chr1:77493152:A:C	A	C	0.3401	0.0124	0.3134	0.3648	0.0193	0.0101	0.05696	0	10.94	11	0.4483	440683	39106	401577	chr1	77493152	1	1	77493152	77493152	1	1	0.3401	299753	0.0514	1	77493152	*	rs2803155	H	77958837	rs2803155	A	C	0.3406	0.0145	0.0018	3.1e-15	689850	77958837	77493152	1	77493152	1	77493152	*	H	1.91089	8.05556
chr1:77495389:G:T	T	G	0.6598	0.0129	0.6344	0.6865	-0.0203	0.0101	0.04502	0	10.978	11	0.4451	440683	39106	401577	chr1	77495389	1	1	77495389	77495389	1	1	0.3402	299841	0.0521	1	77495389	*	rs11162355	D	77961074	rs11162355	T	G	0.6605	-0.0144	0.0018	3.9e-15	690254	77961074	77495389	1	77495389	1	77495389	*	D	-2.0099	-8
chr1:77498584:G:A	A	G	0.6592	0.0133	0.6332	0.6863	-0.0199	0.0101	0.04975	0	10.654	11	0.4727	440683	39106	401577	chr1	77498584	1	1	77498584	77498584	1	1	0.3408	300370	0.0531	1	77498584	*	rs7514041	R	77964269	rs7514041	A	G	0.6603	-0.0149	0.0018	4.1e-16	689626	77964269	77498584	1	77498584	1	77498584	*	R	-1.9703	-8.27778
chr1:77498654:C:T	T	C	0.4298	0.0139	0.4032	0.444	-0.0147	0.0097	0.1289	48.9	21.509	11	0.02847	440683	39106	401577	chr1	77498654	1	1	77498654	77498654	1	1	0.4298	378811	0.0408	1	77498654	*	rs12093263	Y	77964339	rs12093263	T	C	0.4142	-0.0131	0.0017	5e-14	690744	77964339	77498654	1	77498654	1	77498654	*	Y	-1.51546	-7.70588
chr1:77499170:A:G	A	G	0.8146	0.0072	0.8014	0.8302	-0.0195	0.0123	0.111	45.8	20.309	11	0.04127	440683	39106	401577	chr1	77499170	1	1	77499170	77499170	1	1	0.1854	163405	0.0288	1	77499170	*	rs11806197	R	77964855	rs11806197	A	G	0.8068	-0.0217	0.0021	4e-26	795523	77964855	77499170	1	77499170	1	77499170	*	R	-1.58537	-10.3333
chr1:77501071:T:C	T	C	0.6662	0.0126	0.6391	0.6862	-0.0192	0.0101	0.05812	0.5	11.053	11	0.4389	440683	39106	401577	chr1	77501071	1	1	77501071	77501071	1	1	0.3338	294200	0.0471	1	77501071	*	rs2803152	Y	77966756	rs2803152	T	C	0.6605	-0.0147	0.0018	1.1e-15	690444	77966756	77501071	1	77501071	1	77501071	*	Y	-1.90099	-8.16667
chr1:77501838:C:T	T	C	0.1959	0.0089	0.1768	0.2135	0.0243	0.012	0.04347	45.1	20.021	11	0.04505	440683	39106	401577	chr1	77501838	1	1	77501838	77501838	1	1	0.1959	172660	0.0367	1	77501838	*	rs12049202	Y	77967523	rs12049202	T	C	0.203	0.024	0.0022	1e-28	691566	77967523	77501838	1	77501838	1	77501838	*	Y	2.025	10.9091
chr1:77502716:T:A	A	T	0.1852	0.0073	0.1693	0.1985	0.0183	0.0123	0.1356	46.4	20.516	11	0.03875	440683	39106	401577	chr1	77502716	1	1	77502716	77502716	1	1	0.1852	163229	0.0292	1	77502716	*	rs12040471	W	77968401	rs12040471	A	T	0.1933	0.0234	0.0022	1.1e-26	680356	77968401	77502716	1	77502716	1	77502716	*	W	1.4878	10.6364
chr1:77502758:G:A	A	G	0.1852	0.0073	0.1693	0.1985	0.0183	0.0123	0.1357	46.4	20.529	11	0.0386	440683	39106	401577	chr1	77502758	1	1	77502758	77502758	1	1	0.1852	163229	0.0292	1	77502758	*	rs12042881	R	77968443	rs12042881	A	G	0.1933	0.0234	0.0022	1.1e-26	680362	77968443	77502758	1	77502758	1	77502758	*	R	1.4878	10.6364
chr1:77510432:A:G	A	G	0.7823	0.0112	0.7603	0.8063	-0.0202	0.0115	0.0783	25.7	14.81	11	0.1914	440683	39106	401577	chr1	77510432	1	1	77510432	77510432	1	1	0.2177	191873	0.046	1	77510432	*	rs17380796	R	77976117	rs17380796	A	G	0.777	-0.021	0.0021	1.1e-23	688579	77976117	77510432	1	77510432	1	77510432	*	R	-1.75652	-10
chr1:77512520:G:A	A	G	0.1851	0.0073	0.1693	0.1984	0.0184	0.0123	0.1329	46.5	20.557	11	0.03826	440683	39106	401577	chr1	77512520	1	1	77512520	77512520	1	1	0.1851	163141	0.0291	1	77512520	*	rs17384946	R	77978205	rs17384946	A	G	0.1932	0.0233	0.0022	5.9e-26	679585	77978205	77512520	1	77512520	1	77512520	*	R	1.49593	10.5909
chr1:77514550:T:C	T	C	0.8147	0.0074	0.8013	0.8307	-0.0182	0.0123	0.1388	44.6	19.849	11	0.04746	440683	39106	401577	chr1	77514550	1	1	77514550	77514550	1	1	0.1853	163317	0.0294	1	77514550	*	rs12729914	Y	77980235	rs12729914	T	C	0.8064	-0.0218	0.0021	5.9e-26	783149	77980235	77514550	1	77514550	1	77514550	*	Y	-1.47967	-10.381
chr1:77515414:C:A	A	C	0.4294	0.0137	0.4033	0.4419	-0.0141	0.0097	0.1459	49.8	21.927	11	0.02494	440683	39106	401577	chr1	77515414	1	1	77515414	77515414	1	1	0.4294	378459	0.0386	1	77515414	*	rs7514937	M	77981099	rs7514937	A	C	0.4141	-0.0132	0.0017	4e-14	691043	77981099	77515414	1	77515414	1	77515414	*	M	-1.45361	-7.76471
chr1:77516332:C:T	T	C	0.1852	0.0074	0.1693	0.1987	0.0181	0.0123	0.1405	44.8	19.923	11	0.04641	440683	39106	401577	chr1	77516332	1	1	77516332	77516332	1	1	0.1852	163229	0.0294	1	77516332	*	rs11811611	Y	77982017	rs11811611	T	C	0.1931	0.0237	0.0022	2.6e-27	691804	77982017	77516332	1	77516332	1	77516332	*	Y	1.47154	10.7727
chr1:77520831:G:A	A	G	0.4136	0.012	0.3888	0.4309	-0.0194	0.0097	0.04623	48.5	21.353	11	0.02989	440683	39106	401577	chr1	77520831	1	1	77520831	77520831	1	1	0.4136	364533	0.0421	1	77520831	*	rs10873947	R	77986516	rs10873947	A	G	0.3981	-0.0125	0.0017	5.2e-14	795576	77986516	77520831	1	77520831	1	77520831	*	R	-2	-7.35294
chr1:77520953:A:G	A	G	0.8149	0.0071	0.802	0.8309	-0.0198	0.0123	0.108	44.6	19.856	11	0.04736	440683	39106	401577	chr1	77520953	1	1	77520953	77520953	1	1	0.1851	163141	0.0289	1	77520953	*	rs12042177	R	77986638	rs12042177	A	G	0.8065	-0.0238	0.0022	2.4e-27	690663	77986638	77520953	1	77520953	1	77520953	*	R	-1.60976	-10.8182
chr1:77540439:C:T	T	C	0.289	0.0298	0.2344	0.3393	-0.006	0.0107	0.5755	0	9.374	11	0.5874	440683	39106	401577	chr1	77540439	1	1	77540439	77540439	1	1	0.289	254715	0.1049	1	77540439	*	rs12751064	Y	78006124	rs12751064	T	C	0.3243	0.0166	0.0019	2.4e-18	665743	78006124	77540439	1	77540439	1	77540439	*	Y	-0.560748	8.73684
chr1:77557488:C:T	T	C	0.2143	0.0051	0.1989	0.2254	-0.0288	0.0116	0.01309	0	9.512	11	0.5748	440683	39106	401577	chr1	77557488	1	1	77557488	77557488	1	1	0.2143	188877	0.0265	1	77557488	*	rs7536433	H	78023173	rs7536433	T	C	0.2059	-0.0156	0.002	9.8e-15	789929	78023173	77557488	1	77557488	1	77557488	*	H	-2.48276	-7.8
chr1:77566309:A:G	A	G	0.2873	0.0263	0.2251	0.3421	0.0189	0.0106	0.07554	24.6	14.579	11	0.2026	440683	39106	401577	chr1	77566309	1	1	77566309	77566309	1	1	0.2873	253216	0.117	1	77566309	*	rs7552291	R	78031994	rs7552291	A	G	0.2588	-0.0071	0.002	0.00035	690454	78031994	77566309	1	77566309	1	77566309	*	R	1.78302	-3.55
chr1:77567927:C:T	T	C	0.2576	0.0055	0.2474	0.2708	-0.0257	0.0109	0.01845	0	10.964	11	0.4463	440683	39106	401577	chr1	77567927	1	1	77567927	77567927	1	1	0.2576	227040	0.0234	1	77567927	*	rs17100758	Y	78033612	rs17100758	T	C	0.2518	-0.0123	0.0019	4.7e-11	790546	78033612	77567927	1	77567927	1	77567927	*	Y	-2.3578	-6.47368
chr1:77569904:G:A	A	G	0.1943	0.0069	0.1749	0.2059	-0.0371	0.0122	0.002276	0	8.974	11	0.6243	440683	39106	401577	chr1	77569904	1	1	77569904	77569904	1	1	0.1943	171249	0.031	1	77569904	*	rs17385707	R	78035589	rs17385707	A	G	0.1715	-0.0157	0.0022	1.3e-12	679324	78035589	77569904	1	77569904	1	77569904	*	R	-3.04098	-7.13636
chr1:77571003:T:A	A	T	0.7119	0.0262	0.6577	0.7747	-0.0182	0.0106	0.08673	23.6	14.401	11	0.2116	440683	39106	401577	chr1	77571003	1	1	77571003	77571003	1	1	0.2881	253922	0.117	1	77571003	*	rs4949814	W	78036688	rs4949814	A	T	0.7412	0.0071	0.002	0.00034	690529	78036688	77571003	1	77571003	1	77571003	*	W	-1.71698	3.55
chr1:77576437:A:G	A	G	0.735	0.0064	0.7202	0.7473	0.0214	0.0108	0.04761	9.4	12.135	11	0.3536	440683	39106	401577	chr1	77576437	1	1	77576437	77576437	1	1	0.265	233562	0.0271	1	77576437	*	rs3736313	R	78042122	rs3736313	A	G	0.7391	0.0121	0.002	7e-10	687341	78042122	77576437	1	77576437	1	77576437	*	R	1.98148	6.05
chr1:77582646:T:C	T	C	0.6373	0.0375	0.5728	0.7145	0.0014	0.01	0.8911	27.5	15.173	11	0.1747	440683	39106	401577	chr1	77582646	1	1	77582646	77582646	1	1	0.3627	319671	0.1417	1	77582646	*	rs17381664	Y	78048331	rs17381664	T	C	0.6041	-0.0162	0.0017	2.4e-22	790771	78048331	77582646	1	77582646	1	77582646	*	Y	0.14	-9.52941
chr1:77594771:A:G	A	G	0.3199	0.0312	0.2498	0.3849	0.0205	0.0103	0.04706	12.7	12.598	11	0.3204	440683	39106	401577	chr1	77594771	1	1	77594771	77594771	1	1	0.3199	281949	0.1351	1	77594771	*	rs7546365	R	78060456	rs7546365	A	G	0.2886	-0.0068	0.0019	0.00042	690335	78060456	77594771	1	77594771	1	77594771	*	R	1.99029	-3.57895
chr1:77598604:C:T	T	C	0.6802	0.0313	0.6138	0.7501	-0.0205	0.0103	0.04742	16.6	13.192	11	0.281	440683	39106	401577	chr1	77598604	1	1	77598604	77598604	1	1	0.3198	281861	0.1363	1	77598604	*	rs872342	Y	78064289	rs872342	T	C	0.7116	0.0069	0.0019	0.00036	690232	78064289	77598604	1	77598604	1	77598604	*	Y	-1.99029	3.63158
chr1:77604773:C:T	T	C	0.2114	0.0059	0.1968	0.2273	-0.032	0.0117	0.006228	0	8.084	11	0.7058	440683	39106	401577	chr1	77604773	1	1	77604773	77604773	1	1	0.2114	186321	0.0305	1	77604773	*	rs9787306	Y	78070458	rs9787306	T	C	0.2059	-0.0153	0.002	2.6e-14	791556	78070458	77604773	1	77604773	1	77604773	*	Y	-2.73504	-7.65
chr1:77614590:A:G	A	G	0.6254	0.0403	0.5532	0.7125	0.0002	0.01	0.981	31.2	15.998	11	0.1412	440683	39106	401577	chr1	77614590	1	1	77614590	77614590	1	1	0.3746	330160	0.1593	1	77614590	*	rs4949662	R	78080275	rs4949662	A	G	0.6021	-0.0154	0.0017	9.9e-19	686545	78080275	77614590	1	77614590	1	77614590	*	R	0.02	-9.05882
chr1:77626794:C:T	T	C	0.3605	0.0375	0.2831	0.4243	-0.003	0.01	0.7623	26.8	15.021	11	0.1815	440683	39106	401577	chr1	77626794	1	1	77626794	77626794	1	1	0.3605	317732	0.1412	1	77626794	*	rs6678622	Y	78092479	rs6678622	T	C	0.3952	0.0162	0.0017	2e-22	795598	78092479	77626794	1	77626794	1	77626794	*	Y	-0.3	9.52941
chr1:77642189:T:C	T	C	0.8704	0.0108	0.8516	0.8985	0.0576	0.0143	5.902e-05	0	5.478	11	0.9058	440683	39106	401577	chr1	77642189	1	1	77642189	77642189	1	1	0.1296	114225	0.0469	1	77642189	*	rs278839	Y	78107874	rs278839	T	C	0.8851	0.0173	0.0025	4.8e-12	767328	78107874	77642189	1	77642189	1	77642189	*	Y	4.02797	6.92
chr1:77664558:T:C	T	C	0.2695	0.0066	0.2526	0.282	-0.0251	0.0108	0.02034	4.4	11.511	11	0.4015	440683	39106	401577	chr1	77664558	1	1	77664558	77664558	1	1	0.2695	237528	0.0294	1	77664558	*	rs278853	Y	78130243	rs278853	T	C	0.2611	-0.0124	0.0019	2e-10	689758	78130243	77664558	1	77664558	1	77664558	*	Y	-2.32407	-6.52632
chr1:77671195:C:T	T	C	0.2811	0.0253	0.2192	0.33	0.0211	0.0107	0.04816	27.8	15.236	11	0.172	440683	39106	401577	chr1	77671195	1	1	77671195	77671195	1	1	0.2811	247752	0.1108	1	77671195	*	rs278859	Y	78136880	rs278859	T	C	0.258	-0.0069	0.002	0.00049	692003	78136880	77671195	1	77671195	1	77671195	*	Y	1.97196	-3.45
chr1:77676882:G:A	A	G	0.2812	0.0254	0.2193	0.33	0.0214	0.0107	0.04438	27.7	15.21	11	0.1731	440683	39106	401577	chr1	77676882	1	1	77676882	77676882	1	1	0.2812	247840	0.1107	1	77676882	*	rs278864	R	78142567	rs278864	A	G	0.2581	-0.0069	0.002	0.00047	692168	78142567	77676882	1	77676882	1	77676882	*	R	2	-3.45
chr1:77684256:A:G	A	G	0.6864	0.0308	0.6269	0.7565	-0.0218	0.0103	0.03482	21.6	14.024	11	0.2317	440683	39106	401577	chr1	77684256	1	1	77684256	77684256	1	1	0.3136	276396	0.1296	1	77684256	*	rs203229	R	78149941	rs203229	A	G	0.7128	0.0068	0.0019	0.0004	691968	78149941	77684256	1	77684256	1	77684256	*	R	-2.1165	3.57895
chr1:77704889:A:G	A	G	0.6862	0.031	0.6271	0.7565	-0.0218	0.0103	0.03523	23.1	14.307	11	0.2164	440683	39106	401577	chr1	77704889	1	1	77704889	77704889	1	1	0.3138	276573	0.1294	1	77704889	*	rs278842	R	78170574	rs278842	A	G	0.7127	0.0068	0.0019	0.00039	691928	78170574	77704889	1	77704889	1	77704889	*	R	-2.1165	3.57895
chr1:77713291:T:A	A	T	0.314	0.0309	0.2439	0.3723	0.0213	0.0103	0.0387	21.1	13.95	11	0.2358	440683	39106	401577	chr1	77713291	1	1	77713291	77713291	1	1	0.314	276749	0.1284	1	77713291	*	rs6603958	W	78178976	rs6603958	A	T	0.2872	-0.0068	0.0019	0.00044	691921	78178976	77713291	1	77713291	1	77713291	*	W	2.06796	-3.57895
chr1:77718176:G:A	A	G	0.3139	0.031	0.2439	0.3723	0.0208	0.0103	0.04371	19.9	13.726	11	0.2485	440683	39106	401577	chr1	77718176	1	1	77718176	77718176	1	1	0.3139	276661	0.1284	1	77718176	*	rs11162378	R	78183861	rs11162378	A	G	0.2872	-0.0068	0.0019	0.00044	691301	78183861	77718176	1	77718176	1	77718176	*	R	2.01942	-3.57895
chr1:77731435:T:C	T	C	0.7187	0.0256	0.6708	0.7809	-0.0209	0.0106	0.04902	29.4	15.579	11	0.1575	440683	39106	401577	chr1	77731435	1	1	77731435	77731435	1	1	0.2813	247928	0.1101	1	77731435	*	rs11578805	Y	78197120	rs11578805	T	C	0.7421	0.0071	0.002	0.00033	692187	78197120	77731435	1	77731435	1	77731435	*	Y	-1.9717	3.55
chr1:77734320:T:C	T	C	0.6858	0.031	0.6277	0.7564	-0.0214	0.0103	0.03789	21.2	13.956	11	0.2354	440683	39106	401577	chr1	77734320	1	1	77734320	77734320	1	1	0.3142	276925	0.1287	1	77734320	*	rs3767037	Y	78200005	rs3767037	T	C	0.7128	0.0073	0.002	0.0002	637585	78200005	77734320	1	77734320	1	77734320	*	Y	-2.07767	3.65
chr1:77736060:G:T	T	G	0.3148	0.0318	0.2437	0.3723	0.0214	0.0103	0.03771	23.1	14.306	11	0.2165	440683	39106	401577	chr1	77736060	1	1	77736060	77736060	1	1	0.3148	277454	0.1286	1	77736060	*	rs2296227	K	78201745	rs2296227	T	G	0.2873	-0.0068	0.0019	0.00036	691792	78201745	77736060	1	77736060	1	77736060	*	K	2.07767	-3.57895
chr1:77737056:A:C	A	C	0.7187	0.0255	0.6708	0.7807	-0.021	0.0106	0.04855	29.4	15.575	11	0.1576	440683	39106	401577	chr1	77737056	1	1	77737056	77737056	1	1	0.2813	247928	0.1099	1	77737056	*	rs11162380	M	78202741	rs11162380	A	C	0.7425	0.0071	0.002	0.0003	692172	78202741	77737056	1	77737056	1	77737056	*	M	-1.98113	3.55
chr1:77737834:G:A	A	G	0.314	0.031	0.2436	0.3782	0.0213	0.0103	0.03872	19.6	13.678	11	0.2513	440683	39106	401577	chr1	77737834	1	1	77737834	77737834	1	1	0.314	276749	0.1346	1	77737834	*	rs6687501	R	78203519	rs6687501	A	G	0.2872	-0.0068	0.0019	0.00038	691931	78203519	77737834	1	77737834	1	77737834	*	R	2.06796	-3.57895
chr1:77747749:A:T	A	T	0.6858	0.0311	0.6277	0.7566	-0.0213	0.0103	0.0395	24.5	14.572	11	0.2029	440683	39106	401577	chr1	77747749	1	1	77747749	77747749	1	1	0.3142	276925	0.1289	1	77747749	*	rs6603960	W	78213434	rs6603960	A	T	0.7116	0.0067	0.0019	0.00043	690732	78213434	77747749	1	77747749	1	77747749	*	W	-2.06796	3.52632
chr1:77755246:G:T	T	G	0.3137	0.031	0.2435	0.3716	0.0216	0.0103	0.03612	23.5	14.376	11	0.2129	440683	39106	401577	chr1	77755246	1	1	77755246	77755246	1	1	0.3137	276485	0.1281	1	77755246	*	rs12132838	K	78220931	rs12132838	T	G	0.2885	-0.0069	0.0019	0.00034	690703	78220931	77755246	1	77755246	1	77755246	*	K	2.09709	-3.63158
chr1:77760195:C:T	T	C	0.2812	0.0255	0.2198	0.3343	0.0216	0.0106	0.04251	32	16.167	11	0.135	440683	39106	401577	chr1	77760195	1	1	77760195	77760195	1	1	0.2812	247840	0.1145	1	77760195	*	rs6672200	Y	78225880	rs6672200	T	C	0.2588	-0.0072	0.002	0.00026	690718	78225880	77760195	1	77760195	1	77760195	*	Y	2.03774	-3.6
chr1:77774432:T:C	T	C	0.6861	0.0309	0.6284	0.7558	-0.0222	0.0103	0.0316	27	15.067	11	0.1795	440683	39106	401577	chr1	77774432	1	1	77774432	77774432	1	1	0.3139	276661	0.1274	1	77774432	*	rs2031342	Y	78240117	rs2031342	T	C	0.7126	0.0068	0.0019	0.00042	690510	78240117	77774432	1	77774432	1	77774432	*	Y	-2.15534	3.57895
chr1:77777862:T:C	T	C	0.686	0.031	0.6283	0.7558	-0.0219	0.0103	0.03393	27.8	15.232	11	0.1721	440683	39106	401577	chr1	77777862	1	1	77777862	77777862	1	1	0.314	276749	0.1275	1	77777862	*	rs12142441	Y	78243547	rs12142441	T	C	0.7126	0.0074	0.002	0.00019	636345	78243547	77777862	1	77777862	1	77777862	*	Y	-2.12621	3.7
chr1:77800732:C:T	T	C	0.3155	0.0328	0.2435	0.3767	0.0219	0.0103	0.03335	27.8	15.241	11	0.1717	440683	39106	401577	chr1	77800732	1	1	77800732	77800732	1	1	0.3155	278071	0.1332	1	77800732	*	rs1539739	B	78266417	rs1539739	T	C	0.2898	-0.0073	0.0019	0.00012	692388	78266417	77800732	1	77800732	1	77800732	*	B	2.12621	-3.84211
chr1:77803522:G:A	A	G	0.2622	0.0059	0.2482	0.2784	-0.0318	0.0108	0.003321	0	10.537	11	0.4828	440683	39106	401577	chr1	77803522	1	1	77803522	77803522	1	1	0.2622	231094	0.0302	1	77803522	*	rs7525870	R	78269207	rs7525870	A	G	0.2546	-0.0121	0.0019	5.9e-11	793552	78269207	77803522	1	77803522	1	77803522	*	R	-2.94444	-6.36842
chr1:77809617:T:C	T	C	0.3205	0.0335	0.2454	0.3917	0.0215	0.0103	0.03712	25.4	14.742	11	0.1946	440683	39106	401577	chr1	77809617	1	1	77809617	77809617	1	1	0.3205	282478	0.1463	1	77809617	*	rs8179272	Y	78275302	rs8179272	T	C	0.3021	-0.0074	0.002	0.00016	637281	78275302	77809617	1	77809617	1	77809617	*	Y	2.08738	-3.7
chr1:77811292:G:A	A	G	0.2128	0.006	0.1986	0.2304	-0.0338	0.0117	0.003874	0	6.78	11	0.8166	440683	39106	401577	chr1	77811292	1	1	77811292	77811292	1	1	0.2128	187555	0.0318	1	77811292	*	rs4121165	R	78276977	rs4121165	A	G	0.2075	-0.0155	0.0021	1.8e-13	690645	78276977	77811292	1	77811292	1	77811292	*	R	-2.88889	-7.38095
chr1:77815317:T:C	T	C	0.2847	0.0277	0.2172	0.3466	0.0197	0.0107	0.06463	32.4	16.28	11	0.1311	440683	39106	401577	chr1	77815317	1	1	77815317	77815317	1	1	0.2847	250925	0.1294	1	77815317	*	rs11162386	Y	78281002	rs11162386	T	C	0.2572	-0.0076	0.002	0.00012	691080	78281002	77815317	1	77815317	1	77815317	*	Y	1.84112	-3.8
chr1:77817915:T:C	T	C	0.3177	0.0331	0.2428	0.3887	0.021	0.0104	0.04211	25.4	14.746	11	0.1944	440683	39106	401577	chr1	77817915	1	1	77817915	77817915	1	1	0.3177	280010	0.1459	1	77817915	*	rs7543037	Y	78283600	rs7543037	T	C	0.2925	-0.0073	0.0019	0.00014	691493	78283600	77817915	1	77817915	1	77817915	*	Y	2.01923	-3.84211
chr1:77818526:A:G	A	G	0.283	0.0275	0.2177	0.3471	0.019	0.0106	0.07382	32.2	16.232	11	0.1327	440683	39106	401577	chr1	77818526	1	1	77818526	77818526	1	1	0.283	249427	0.1294	1	77818526	*	rs10873955	R	78284211	rs10873955	A	G	0.2595	-0.0077	0.002	9.8e-05	691150	78284211	77818526	1	77818526	1	77818526	*	R	1.79245	-3.85
chr1:77822123:C:T	T	C	0.7125	0.028	0.6478	0.7795	-0.0206	0.0106	0.05325	34.6	16.832	11	0.1129	440683	39106	401577	chr1	77822123	1	1	77822123	77822123	1	1	0.2875	253393	0.1317	1	77822123	*	rs11162387	Y	78287808	rs11162387	T	C	0.7401	0.0074	0.002	0.00021	687247	78287808	77822123	1	77822123	1	77822123	*	Y	-1.9434	3.7
chr1:77873796:A:T	A	T	0.6781	0.0331	0.6262	0.7496	-0.0003	0.0103	0.9737	19.9	13.739	11	0.2478	440683	39106	401577	chr1	77873796	1	1	77873796	77873796	1	1	0.3219	283712	0.1234	1	77873796	*	rs12742653	W	78339481	rs12742653	A	T	0.6427	-0.0173	0.0018	7.4e-22	683683	78339481	77873796	1	77873796	1	77873796	*	W	-0.0291262	-9.61111
chr1:77883529:C:T	T	C	0.3218	0.0334	0.2502	0.3738	0.001	0.0103	0.9253	19	13.583	11	0.257	440683	39106	401577	chr1	77883529	1	1	77883529	77883529	1	1	0.3218	283624	0.1236	1	77883529	*	rs9729667	Y	78349214	rs9729667	T	C	0.3596	0.0174	0.0017	3.8e-24	786250	78349214	77883529	1	77883529	1	77883529	*	Y	0.0970874	10.2353
chr1:77926761:G:A	A	G	0.2116	0.0054	0.1989	0.2264	-0.0286	0.0117	0.01413	0	7.171	11	0.7851	440683	39106	401577	chr1	77926761	1	1	77926761	77926761	1	1	0.2116	186497	0.0275	1	77926761	*	rs1166698	R	78392446	rs1166698	A	G	0.2032	-0.0156	0.002	1.2e-14	789189	78392446	77926761	1	77926761	1	77926761	*	R	-2.44444	-7.8
chr1:77934855:A:C	A	C	0.5732	0.0222	0.5319	0.6082	0.0232	0.0097	0.01653	16.7	13.206	11	0.2801	440683	39106	401577	chr1	77934855	1	1	77934855	77934855	1	1	0.4268	376167	0.0763	1	77934855	*	rs1780050	M	78400540	rs1780050	A	C	0.6009	0.0139	0.0017	1.3e-16	774610	78400540	77934855	1	77934855	1	77934855	*	M	2.39175	8.17647
chr1:77937154:A:G	A	G	0.9645	0.0017	0.9593	0.9747	0.0547	0.0267	0.04081	0	10.782	11	0.4617	440683	39106	401577	chr1	77937154	1	1	77937154	77937154	1	1	0.0355	31288.5	0.0154	1	77937154	*	rs1780049	R	78402839	rs1780049	A	G	0.98135	0.0187	0.0048	8.8e-05	651874	78402839	77937154	1	77937154	1	77937154	*	R	2.04869	3.89583
chr1:77981077:G:A	A	G	0.3319	0.0334	0.2581	0.3831	0.002	0.0102	0.8434	15.3	12.982	11	0.2945	440683	39106	401577	chr1	77981077	1	1	77981077	77981077	1	1	0.3319	292525	0.125	1	77981077	*	rs12401738	R	78446761	rs12401738	A	G	0.3642	0.0166	0.0017	1.2e-22	792016	78446761	77981077	1	77981077	1	77981077	*	R	0.196078	9.76471
chr1:77998184:T:C	T	C	0.6686	0.0336	0.6162	0.7428	-0.002	0.0102	0.8406	11.5	12.436	11	0.3318	440683	39106	401577	chr1	77998184	1	1	77998184	77998184	1	1	0.3314	292085	0.1266	1	77998184	*	rs4130548	Y	78463868	rs4130548	T	C	0.6359	-0.0168	0.0017	1.6e-23	792031	78463868	77998184	1	77998184	1	77998184	*	Y	-0.196078	-9.88235
chr1:78003976:A:G	A	G	0.5727	0.0219	0.5322	0.6081	0.0229	0.0096	0.01727	6.5	11.761	11	0.3819	440683	39106	401577	chr1	78003976	1	1	78003976	78003976	1	1	0.4273	376608	0.0759	1	78003976	*	rs11162405	R	78469660	rs11162405	A	G	0.6003	0.0142	0.0017	1.2e-17	791873	78469660	78003976	1	78003976	1	78003976	*	R	2.38542	8.35294
chr1:78035531:T:C	T	C	0.7254	0.005	0.7142	0.7436	0.0237	0.0107	0.02631	0	6.212	11	0.8588	440683	39106	401577	chr1	78035531	1	1	78035531	78035531	1	1	0.2746	242023	0.0294	1	78035531	*	rs6424659	Y	78501215	rs6424659	T	C	0.7355	0.0127	0.0019	4.6e-11	689657	78501215	78035531	1	78035531	1	78035531	*	Y	2.21495	6.68421
chr1:78036836:C:A	A	C	0.3438	0.0344	0.2693	0.3967	0.004	0.0101	0.6939	11.1	12.368	11	0.3366	440683	39106	401577	chr1	78036836	1	1	78036836	78036836	1	1	0.3438	303014	0.1274	1	78036836	*	rs12411130	M	78502520	rs12411130	A	C	0.3795	0.0158	0.0018	2.3e-19	687906	78502520	78036836	1	78036836	1	78036836	*	M	0.39604	8.77778
chr1:78038580:A:G	A	G	0.7903	0.0054	0.7746	0.7977	0.0255	0.0117	0.02963	0	5.816	11	0.8853	440683	39106	401577	chr1	78038580	1	1	78038580	78038580	1	1	0.2097	184822	0.0231	1	78038580	*	rs6699769	R	78504264	rs6699769	A	G	0.8	0.0154	0.0021	4.2e-13	687844	78504264	78038580	1	78038580	1	78038580	*	R	2.17949	7.33333
chr1:78038727:T:G	T	G	0.7254	0.0049	0.7141	0.7431	0.0231	0.0107	0.03028	0	5.724	11	0.8911	440683	39106	401577	chr1	78038727	1	1	78038727	78038727	1	1	0.2746	242023	0.029	1	78038727	*	rs6702939	K	78504411	rs6702939	T	G	0.7364	0.0126	0.0019	7.9e-11	689869	78504411	78038727	1	78038727	1	78038727	*	K	2.15888	6.63158
chr1:78053255:A:G	A	G	0.7915	0.0052	0.7769	0.8006	0.0262	0.0117	0.02545	0	6.307	11	0.8521	440683	39106	401577	chr1	78053255	1	1	78053255	78053255	1	1	0.2085	183765	0.0237	1	78053255	*	rs7537908	R	78518939	rs7537908	A	G	0.8	0.0144	0.002	1e-12	795451	78518939	78053255	1	78053255	1	78053255	*	R	2.23932	7.2
chr1:78055138:C:T	T	C	0.2857	0.0052	0.2718	0.2983	-0.0187	0.0105	0.07615	0	5.311	11	0.9152	440683	39106	401577	chr1	78055138	1	1	78055138	78055138	1	1	0.2857	251806	0.0265	1	78055138	*	rs12067638	Y	78520822	rs12067638	T	C	0.276	-0.0127	0.0018	2.7e-12	790195	78520822	78055138	1	78055138	1	78055138	*	Y	-1.78095	-7.05556
chr1:78056081:C:A	A	C	0.2864	0.0053	0.2722	0.2999	-0.0189	0.0105	0.07265	0	4.962	11	0.933	440683	39106	401577	chr1	78056081	1	1	78056081	78056081	1	1	0.2864	252423	0.0277	1	78056081	*	rs6669039	M	78521765	rs6669039	A	C	0.2764	-0.0126	0.0019	4.5e-11	688685	78521765	78056081	1	78056081	1	78056081	*	M	-1.8	-6.63158
chr1:78058510:T:A	A	T	0.2883	0.005	0.2732	0.3001	-0.0194	0.0105	0.0656	0	4.563	11	0.9505	440683	39106	401577	chr1	78058510	1	1	78058510	78058510	1	1	0.2883	254098	0.0269	1	78058510	*	rs7539956	W	78524194	rs7539956	A	T	0.2762	-0.0131	0.0019	5.1e-12	688577	78524194	78058510	1	78058510	1	78058510	*	W	-1.84762	-6.89474
chr1:78060973:A:T	A	T	0.7415	0.0031	0.7333	0.7518	0.017	0.0109	0.117	0	3.59	11	0.9804	440683	39106	401577	chr1	78060973	1	1	78060973	78060973	1	1	0.2585	227833	0.0185	1	78060973	*	rs654185	W	78526657	rs654185	A	T	0.7508	0.013	0.002	2.7e-11	689726	78526657	78060973	1	78060973	1	78060973	*	W	1.55963	6.5
chr1:78062228:T:C	T	C	0.6095	0.0301	0.5563	0.678	-0.0062	0.0098	0.5282	0	8.334	11	0.6831	440683	39106	401577	chr1	78062228	1	1	78062228	78062228	1	1	0.3905	344173	0.1217	1	78062228	*	rs2031496	Y	78527912	rs2031496	T	C	0.5779	-0.0141	0.0016	1.4e-17	790525	78527912	78062228	1	78062228	1	78062228	*	Y	-0.632653	-8.8125
chr1:78065661:A:T	A	T	0.39	0.0084	0.3649	0.4203	-0.009	0.0098	0.3543	0	4.563	11	0.9505	440683	39106	401577	chr1	78065661	1	1	78065661	78065661	1	1	0.39	343733	0.0554	1	78065661	*	rs11162411	W	78531345	rs11162411	A	T	0.3765	-0.0118	0.0018	2e-11	692127	78531345	78065661	1	78065661	1	78065661	*	W	-0.918367	-6.55556
chr1:78068932:T:C	T	C	0.7425	0.0034	0.734	0.7532	0.0164	0.0109	0.1317	0	3.156	11	0.9885	440683	39106	401577	chr1	78068932	1	1	78068932	78068932	1	1	0.2575	226952	0.0192	1	78068932	*	rs505301	Y	78534616	rs505301	T	C	0.7509	0.0129	0.002	4e-11	691300	78534616	78068932	1	78068932	1	78068932	*	Y	1.50459	6.45
chr1:78075049:C:T	T	C	0.6026	0.0093	0.569	0.623	0.0059	0.0097	0.5439	0	5.594	11	0.899	440683	39106	401577	chr1	78075049	1	1	78075049	78075049	1	1	0.3974	350255	0.054	1	78075049	*	rs4245660	Y	78540733	rs4245660	T	C	0.6139	0.0109	0.0018	6.1e-10	692581	78540733	78075049	1	78075049	1	78075049	*	Y	0.608247	6.05556
chr1:78081984:T:G	T	G	0.7424	0.0034	0.7336	0.753	0.0166	0.0109	0.1266	0	3.06	11	0.9899	440683	39106	401577	chr1	78081984	1	1	78081984	78081984	1	1	0.2576	227040	0.0194	1	78081984	*	rs686716	K	78547668	rs686716	T	G	0.7504	0.0129	0.002	4.7e-11	691357	78547668	78081984	1	78081984	1	78081984	*	K	1.52294	6.45
chr1:78082139:T:C	T	C	0.7423	0.0035	0.7336	0.753	0.0166	0.0109	0.1262	0	3.072	11	0.9897	440683	39106	401577	chr1	78082139	1	1	78082139	78082139	1	1	0.2577	227128	0.0194	1	78082139	*	rs483760	Y	78547823	rs483760	T	C	0.7502	0.0129	0.002	3.7e-11	691079	78547823	78082139	1	78082139	1	78082139	*	Y	1.52294	6.45
chr1:78082364:T:C	T	C	0.7424	0.0034	0.7336	0.753	0.0166	0.0109	0.1268	0	3.062	11	0.9899	440683	39106	401577	chr1	78082364	1	1	78082364	78082364	1	1	0.2576	227040	0.0194	1	78082364	*	rs571255	Y	78548048	rs571255	T	C	0.7504	0.0129	0.002	4.3e-11	691346	78548048	78082364	1	78082364	1	78082364	*	Y	1.52294	6.45
chr1:78082727:A:G	A	G	0.7423	0.0035	0.7336	0.753	0.0167	0.0109	0.1238	0	3.054	11	0.99	440683	39106	401577	chr1	78082727	1	1	78082727	78082727	1	1	0.2577	227128	0.0194	1	78082727	*	rs657954	R	78548411	rs657954	A	G	0.7503	0.0128	0.002	5.2e-11	691205	78548411	78082727	1	78082727	1	78082727	*	R	1.53211	6.4
chr1:78083962:T:C	T	C	0.7571	0.0047	0.7485	0.7729	0.0202	0.0111	0.06791	0	3.904	11	0.9726	440683	39106	401577	chr1	78083962	1	1	78083962	78083962	1	1	0.2429	214084	0.0244	1	78083962	*	rs640935	Y	78549646	rs640935	T	C	0.7688	0.0125	0.002	4.5e-10	684724	78549646	78083962	1	78083962	1	78083962	*	Y	1.81982	6.25
chr1:78084196:G:C	C	G	0.256	0.0037	0.2445	0.265	-0.0151	0.0109	0.1651	0	2.767	11	0.9935	440683	39106	401577	chr1	78084196	1	1	78084196	78084196	1	1	0.256	225630	0.0205	1	78084196	*	rs639677	S	78549880	rs639677	C	G	0.2482	-0.0129	0.002	5.5e-11	684846	78549880	78084196	1	78084196	1	78084196	*	S	-1.38532	-6.45
chr1:78089278:C:T	T	C	0.256	0.0037	0.2446	0.265	-0.0151	0.0109	0.1642	0	2.876	11	0.9923	440683	39106	401577	chr1	78089278	1	1	78089278	78089278	1	1	0.256	225630	0.0204	1	78089278	*	rs571988	Y	78554962	rs571988	T	C	0.2482	-0.0131	0.002	3.8e-11	684846	78554962	78089278	1	78089278	1	78089278	*	Y	-1.38532	-6.55
chr1:78091830:G:A	A	G	0.2565	0.0035	0.2445	0.265	-0.0146	0.0109	0.1798	0	2.816	11	0.9929	440683	39106	401577	chr1	78091830	1	1	78091830	78091830	1	1	0.2565	226070	0.0205	1	78091830	*	rs631045	R	78557514	rs631045	A	G	0.2482	-0.013	0.002	5.2e-11	684759	78557514	78091830	1	78091830	1	78091830	*	R	-1.33945	-6.5
chr1:78091924:A:G	A	G	0.7439	0.0037	0.735	0.7553	0.0144	0.0109	0.1848	0	2.808	11	0.993	440683	39106	401577	chr1	78091924	1	1	78091924	78091924	1	1	0.2561	225718	0.0203	1	78091924	*	rs630640	R	78557608	rs630640	A	G	0.7518	0.013	0.002	3.8e-11	684809	78557608	78091924	1	78091924	1	78091924	*	R	1.3211	6.5
chr1:78091980:A:C	A	C	0.744	0.0037	0.735	0.7555	0.0143	0.0109	0.19	0	2.796	11	0.9932	440683	39106	401577	chr1	78091980	1	1	78091980	78091980	1	1	0.256	225630	0.0205	1	78091980	*	rs630245	V	78557664	rs630245	A	C	0.7518	0.013	0.002	5.7e-11	684818	78557664	78091980	1	78091980	1	78091980	*	V	1.31193	6.5
chr1:78092735:T:C	T	C	0.7439	0.0037	0.735	0.7553	0.0145	0.0109	0.1834	0	2.822	11	0.9929	440683	39106	401577	chr1	78092735	1	1	78092735	78092735	1	1	0.2561	225718	0.0203	1	78092735	*	rs3790592	Y	78558419	rs3790592	T	C	0.7518	0.0131	0.002	1.2e-10	630439	78558419	78092735	1	78092735	1	78092735	*	Y	1.33028	6.55
chr1:78093360:T:C	T	C	0.7439	0.0037	0.735	0.7555	0.0145	0.0109	0.1823	0	2.839	11	0.9927	440683	39106	401577	chr1	78093360	1	1	78093360	78093360	1	1	0.2561	225718	0.0205	1	78093360	*	rs587143	Y	78559044	rs587143	T	C	0.7518	0.0131	0.002	1.2e-10	630363	78559044	78093360	1	78093360	1	78093360	*	Y	1.33028	6.55
chr1:78094041:G:C	C	G	0.2561	0.0037	0.2445	0.2649	-0.0145	0.0109	0.1827	0	2.804	11	0.9931	440683	39106	401577	chr1	78094041	1	1	78094041	78094041	1	1	0.2561	225718	0.0204	1	78094041	*	rs664448	S	78559725	rs664448	C	G	0.2482	-0.013	0.002	6.3e-11	684530	78559725	78094041	1	78094041	1	78094041	*	S	-1.33028	-6.5
chr1:78100550:A:G	A	G	0.7784	0.0055	0.7684	0.796	0.021	0.0115	0.06705	0	4.614	11	0.9484	440683	39106	401577	chr1	78100550	1	1	78100550	78100550	1	1	0.2216	195311	0.0276	1	78100550	*	rs812097	R	78566234	rs812097	A	G	0.7871	0.0155	0.002	6.7e-15	788023	78566234	78100550	1	78100550	1	78100550	*	R	1.82609	7.75
chr1:78108445:G:A	A	G	0.2597	0.0101	0.2416	0.2782	-0.0075	0.0109	0.4881	0	9.391	11	0.5858	440683	39106	401577	chr1	78108445	1	1	78108445	78108445	1	1	0.2597	228891	0.0366	1	78108445	*	rs6684364	R	78574129	rs6684364	A	G	0.2468	-0.0126	0.0019	2.6e-11	787515	78574129	78108445	1	78108445	1	78108445	*	R	-0.688073	-6.63158
chr1:78110933:G:C	C	G	0.2485	0.0043	0.2329	0.2552	-0.0104	0.011	0.3447	0	4.324	11	0.9595	440683	39106	401577	chr1	78110933	1	1	78110933	78110933	1	1	0.2485	219019	0.0223	1	78110933	*	rs524031	S	78576617	rs524031	C	G	0.2388	-0.0141	0.002	1.5e-12	691084	78576617	78110933	1	78110933	1	78110933	*	S	-0.945455	-7.05
chr1:78112493:T:C	T	C	0.7192	0.0084	0.7045	0.7385	0.0058	0.0106	0.5872	0	7.441	11	0.7623	440683	39106	401577	chr1	78112493	1	1	78112493	78112493	1	1	0.2808	247488	0.034	1	78112493	*	rs6666954	Y	78578177	rs6666954	T	C	0.7311	0.0133	0.0019	5.7e-12	690306	78578177	78112493	1	78112493	1	78112493	*	Y	0.54717	7
chr1:78112999:A:G	A	G	0.7565	0.0087	0.7421	0.775	0.0133	0.0111	0.2317	0	4.159	11	0.965	440683	39106	401577	chr1	78112999	1	1	78112999	78112999	1	1	0.2435	214613	0.0329	1	78112999	*	rs627654	R	78578683	rs627654	A	G	0.7719	0.0155	0.002	3.3e-14	691944	78578683	78112999	1	78112999	1	78112999	*	R	1.1982	7.75
chr1:78113107:T:C	T	C	0.7565	0.0086	0.7421	0.775	0.0133	0.0111	0.2302	0	4.139	11	0.9657	440683	39106	401577	chr1	78113107	1	1	78113107	78113107	1	1	0.2435	214613	0.0329	1	78113107	*	rs556170	B	78578791	rs556170	T	C	0.7719	0.0153	0.002	5.2e-14	692165	78578791	78113107	1	78113107	1	78113107	*	B	1.1982	7.65
chr1:78114719:G:A	A	G	0.22	0.0054	0.203	0.2289	-0.0166	0.0115	0.1468	0	4.956	11	0.9333	440683	39106	401577	chr1	78114719	1	1	78114719	78114719	1	1	0.22	193901	0.0259	1	78114719	*	rs599417	R	78580403	rs599417	A	G	0.2115	-0.0157	0.0021	3.7e-14	692530	78580403	78114719	1	78114719	1	78114719	*	R	-1.44348	-7.47619
chr1:78115106:C:T	T	C	0.4155	0.0305	0.3484	0.46	0.0007	0.0097	0.9433	0	5.291	11	0.9163	440683	39106	401577	chr1	78115106	1	1	78115106	78115106	1	1	0.4155	366208	0.1116	1	78115106	*	rs6666647	Y	78580790	rs6666647	T	C	0.4553	0.0149	0.0017	1.2e-17	680326	78580790	78115106	1	78115106	1	78115106	*	Y	0.0721649	8.76471
chr1:78118793:C:G	C	G	0.78	0.0053	0.7708	0.7968	0.0175	0.0115	0.1267	0	4.981	11	0.9321	440683	39106	401577	chr1	78118793	1	1	78118793	78118793	1	1	0.22	193901	0.026	1	78118793	*	rs651897	S	78584477	rs651897	C	G	0.7885	0.0149	0.002	2.8e-14	795545	78584477	78118793	1	78118793	1	78118793	*	S	1.52174	7.45
chr1:78119402:T:C	T	C	0.7778	0.0054	0.7684	0.7959	0.0165	0.0114	0.1497	0	4.908	11	0.9356	440683	39106	401577	chr1	78119402	1	1	78119402	78119402	1	1	0.2222	195840	0.0275	1	78119402	*	rs540742	Y	78585086	rs540742	T	C	0.7861	0.0147	0.002	7e-14	795587	78585086	78119402	1	78119402	1	78119402	*	Y	1.44737	7.35
chr1:78121000:C:T	T	C	0.2219	0.0053	0.2037	0.231	-0.0161	0.0114	0.1591	0	4.912	11	0.9353	440683	39106	401577	chr1	78121000	1	1	78121000	78121000	1	1	0.2219	195575	0.0273	1	78121000	*	rs617195	Y	78586684	rs617195	T	C	0.2104	-0.0157	0.0021	3.7e-14	692583	78586684	78121000	1	78121000	1	78121000	*	Y	-1.41228	-7.47619
chr1:78121562:C:G	C	G	0.778	0.0053	0.7689	0.7963	0.0164	0.0114	0.1527	0	4.982	11	0.932	440683	39106	401577	chr1	78121562	1	1	78121562	78121562	1	1	0.222	195663	0.0274	1	78121562	*	rs587433	B	78587246	rs587433	C	G	0.7862	0.0157	0.0021	3.7e-14	692581	78587246	78121562	1	78121562	1	78121562	*	B	1.4386	7.47619
chr1:78124571:C:A	A	C	0.5971	0.0171	0.5641	0.6289	0.0024	0.0097	0.8013	0	6.454	11	0.8415	440683	39106	401577	chr1	78124571	1	1	78124571	78124571	1	1	0.4029	355102	0.0648	1	78124571	*	rs12758374	M	78590255	rs12758374	A	C	0.6098	0.0126	0.0018	1.2e-12	686283	78590255	78124571	1	78124571	1	78124571	*	M	0.247423	7
chr1:78128602:C:T	T	C	0.2398	0.0094	0.2185	0.2556	-0.0163	0.0111	0.1429	0	3.847	11	0.9742	440683	39106	401577	chr1	78128602	1	1	78128602	78128602	1	1	0.2398	211352	0.0371	1	78128602	*	rs599730	Y	78594286	rs599730	T	C	0.2263	-0.0155	0.002	3.2e-14	691558	78594286	78128602	1	78128602	1	78128602	*	Y	-1.46847	-7.75
chr1:78129678:A:T	A	T	0.8077	0.0044	0.7994	0.8229	0.0209	0.0121	0.08343	0	3.831	11	0.9746	440683	39106	401577	chr1	78129678	1	1	78129678	78129678	1	1	0.1923	169487	0.0235	1	78129678	*	rs614836	W	78595362	rs614836	A	T	0.817	0.0142	0.0022	1.5e-10	688734	78595362	78129678	1	78129678	1	78129678	*	W	1.72727	6.45455
chr1:78130628:T:C	T	C	0.7695	0.0048	0.7606	0.7823	0.0149	0.0113	0.1868	0	2.879	11	0.9922	440683	39106	401577	chr1	78130628	1	1	78130628	78130628	1	1	0.2305	203155	0.0217	1	78130628	*	rs609390	Y	78596312	rs609390	T	C	0.7777	0.0159	0.0021	9.2e-15	691225	78596312	78130628	1	78130628	1	78130628	*	Y	1.31858	7.57143
chr1:78132091:G:A	A	G	0.2305	0.0048	0.2179	0.2395	-0.0149	0.0113	0.1872	0	2.838	11	0.9927	440683	39106	401577	chr1	78132091	1	1	78132091	78132091	1	1	0.2305	203155	0.0216	1	78132091	*	rs577978	R	78597775	rs577978	A	G	0.222	-0.0159	0.0021	1.3e-14	691341	78597775	78132091	1	78132091	1	78132091	*	R	-1.31858	-7.57143
chr1:78132160:A:G	A	G	0.7694	0.0048	0.7604	0.7821	0.0147	0.0113	0.1919	0	2.717	11	0.994	440683	39106	401577	chr1	78132160	1	1	78132160	78132160	1	1	0.2306	203243	0.0217	1	78132160	*	rs605659	R	78597844	rs605659	A	G	0.7778	0.0159	0.0021	9.2e-15	691355	78597844	78132160	1	78132160	1	78132160	*	R	1.30088	7.57143
chr1:78134122:C:A	A	C	0.2305	0.0048	0.2179	0.2396	-0.0147	0.0113	0.1918	0	2.781	11	0.9933	440683	39106	401577	chr1	78134122	1	1	78134122	78134122	1	1	0.2305	203155	0.0217	1	78134122	*	rs687708	M	78599806	rs687708	A	C	0.2223	-0.0159	0.0021	1.2e-14	691410	78599806	78134122	1	78134122	1	78134122	*	M	-1.30088	-7.57143
chr1:78136807:A:T	A	T	0.7695	0.0048	0.7606	0.7827	0.0152	0.0113	0.1773	0	2.67	11	0.9944	440683	39106	401577	chr1	78136807	1	1	78136807	78136807	1	1	0.2305	203155	0.0221	1	78136807	*	rs627661	W	78602491	rs627661	A	T	0.7782	0.0162	0.0021	2.3e-14	637058	78602491	78136807	1	78136807	1	78136807	*	W	1.34513	7.71429
chr1:78137257:C:T	T	C	0.2306	0.0047	0.2173	0.2394	-0.0152	0.0113	0.1781	0	2.638	11	0.9947	440683	39106	401577	chr1	78137257	1	1	78137257	78137257	1	1	0.2306	203243	0.0221	1	78137257	*	rs663254	Y	78602941	rs663254	T	C	0.2225	-0.0159	0.002	1.5e-15	750804	78602941	78137257	1	78137257	1	78137257	*	Y	-1.34513	-7.95
chr1:78137383:A:G	A	G	0.7695	0.0048	0.7605	0.7827	0.0152	0.0113	0.179	0	2.642	11	0.9947	440683	39106	401577	chr1	78137383	1	1	78137383	78137383	1	1	0.2305	203155	0.0222	1	78137383	*	rs614963	R	78603067	rs614963	A	G	0.7781	0.0162	0.0021	2.5e-14	637033	78603067	78137383	1	78137383	1	78137383	*	R	1.34513	7.71429
chr1:78138105:C:T	T	C	0.231	0.0046	0.2185	0.2395	-0.0141	0.0113	0.2099	0	2.805	11	0.9931	440683	39106	401577	chr1	78138105	1	1	78138105	78138105	1	1	0.231	203596	0.021	1	78138105	*	rs584660	Y	78603789	rs584660	T	C	0.2232	-0.0157	0.0021	2.2e-14	691339	78603789	78138105	1	78138105	1	78138105	*	Y	-1.24779	-7.47619
chr1:78138162:G:A	A	G	0.2312	0.0046	0.2185	0.2399	-0.0143	0.0113	0.2033	0	2.796	11	0.9932	440683	39106	401577	chr1	78138162	1	1	78138162	78138162	1	1	0.2312	203772	0.0214	1	78138162	*	rs642248	R	78603846	rs642248	A	G	0.2232	-0.0157	0.0021	2.5e-14	691276	78603846	78138162	1	78138162	1	78138162	*	R	-1.26549	-7.47619
chr1:78138930:G:A	A	G	0.2317	0.0046	0.2183	0.2399	-0.0142	0.0112	0.2062	0	2.682	11	0.9943	440683	39106	401577	chr1	78138930	1	1	78138930	78138930	1	1	0.2317	204213	0.0216	1	78138930	*	rs554298	R	78604614	rs554298	A	G	0.2229	-0.0153	0.0019	3.1e-15	794231	78604614	78138930	1	78138930	1	78138930	*	R	-1.26786	-8.05263
chr1:78139523:T:A	A	T	0.2313	0.0046	0.2183	0.2398	-0.0143	0.0113	0.2038	0	2.696	11	0.9942	440683	39106	401577	chr1	78139523	1	1	78139523	78139523	1	1	0.2313	203860	0.0215	1	78139523	*	rs609359	W	78605207	rs609359	A	T	0.2226	-0.0156	0.0021	3.3e-14	691366	78605207	78139523	1	78139523	1	78139523	*	W	-1.26549	-7.42857
chr1:78139629:C:T	T	C	0.2313	0.0046	0.2183	0.2399	-0.0143	0.0113	0.2045	0	2.697	11	0.9942	440683	39106	401577	chr1	78139629	1	1	78139629	78139629	1	1	0.2313	203860	0.0216	1	78139629	*	rs526723	Y	78605313	rs526723	T	C	0.2226	-0.0157	0.0021	2.3e-14	691367	78605313	78139629	1	78139629	1	78139629	*	Y	-1.26549	-7.47619
chr1:78140215:G:A	A	G	0.6001	0.0112	0.5797	0.6248	0.0044	0.0097	0.6489	0	5.245	11	0.9187	440683	39106	401577	chr1	78140215	1	1	78140215	78140215	1	1	0.3999	352458	0.0451	1	78140215	*	rs12126871	R	78605899	rs12126871	A	G	0.6089	0.0126	0.0018	8.3e-13	685360	78605899	78140215	1	78140215	1	78140215	*	R	0.453608	7
chr1:78141584:G:T	T	G	0.1808	0.005	0.1632	0.1909	-0.0257	0.0124	0.03751	0	3.683	11	0.9783	440683	39106	401577	chr1	78141584	1	1	78141584	78141584	1	1	0.1808	159351	0.0277	1	78141584	*	rs586300	K	78607268	rs586300	T	G	0.1714	-0.0133	0.0022	2.5e-09	690179	78607268	78141584	1	78141584	1	78141584	*	K	-2.07258	-6.04545
chr1:78143210:A:G	A	G	0.7654	0.0056	0.7579	0.7809	0.0152	0.0112	0.1758	0	2.806	11	0.9931	440683	39106	401577	chr1	78143210	1	1	78143210	78143210	1	1	0.2346	206768	0.023	1	78143210	*	rs618551	D	78608894	rs618551	A	G	0.7715	0.0153	0.002	6e-14	691323	78608894	78143210	1	78143210	1	78143210	*	D	1.35714	7.65
chr1:78143627:T:C	T	C	0.7663	0.0052	0.7588	0.7819	0.0145	0.0112	0.1962	0	2.712	11	0.994	440683	39106	401577	chr1	78143627	1	1	78143627	78143627	1	1	0.2337	205975	0.0231	1	78143627	*	rs672391	Y	78609311	rs672391	T	C	0.7763	0.0155	0.0021	4e-14	691545	78609311	78143627	1	78143627	1	78143627	*	Y	1.29464	7.38095
chr1:78144338:T:C	T	C	0.4211	0.0157	0.3903	0.4547	-0.0043	0.0097	0.6572	0	5.884	11	0.881	440683	39106	401577	chr1	78144338	1	1	78144338	78144338	1	1	0.4211	371143	0.0644	1	78144338	*	rs11579434	Y	78610022	rs11579434	T	C	0.4069	-0.0125	0.0018	1.3e-12	679771	78610022	78144338	1	78144338	1	78144338	*	Y	-0.443299	-6.94444
chr1:78145185:T:A	A	T	0.2337	0.0052	0.2181	0.2412	-0.0142	0.0112	0.2047	0	2.675	11	0.9944	440683	39106	401577	chr1	78145185	1	1	78145185	78145185	1	1	0.2337	205975	0.0231	1	78145185	*	rs561289	W	78610869	rs561289	A	T	0.2236	-0.0154	0.0021	5.5e-14	691549	78610869	78145185	1	78145185	1	78145185	*	W	-1.26786	-7.33333
chr1:78145383:C:G	C	G	0.7667	0.0053	0.759	0.782	0.0153	0.0112	0.1732	0	2.785	11	0.9933	440683	39106	401577	chr1	78145383	1	1	78145383	78145383	1	1	0.2333	205623	0.023	1	78145383	*	rs637943	S	78611067	rs637943	C	G	0.7765	0.0155	0.0021	3.9e-14	691563	78611067	78145383	1	78145383	1	78145383	*	S	1.36607	7.38095
chr1:78145451:G:T	T	G	0.2334	0.0054	0.218	0.2416	-0.0151	0.0112	0.1772	0	2.712	11	0.994	440683	39106	401577	chr1	78145451	1	1	78145451	78145451	1	1	0.2334	205711	0.0236	1	78145451	*	rs558643	K	78611135	rs558643	T	G	0.2235	-0.0156	0.0021	3.4e-14	691484	78611135	78145451	1	78145451	1	78145451	*	K	-1.34821	-7.42857
chr1:78146046:T:G	T	G	0.7663	0.0051	0.7589	0.782	0.0143	0.0112	0.2031	0	2.65	11	0.9946	440683	39106	401577	chr1	78146046	1	1	78146046	78146046	1	1	0.2337	205975	0.0231	1	78146046	*	rs624766	K	78611730	rs624766	T	G	0.7743	0.0151	0.0019	8.6e-15	794510	78611730	78146046	1	78146046	1	78146046	*	K	1.27679	7.94737
chr1:78146418:G:A	A	G	0.1935	0.0053	0.1762	0.2024	-0.0201	0.0121	0.09496	0	5.191	11	0.9216	440683	39106	401577	chr1	78146418	1	1	78146418	78146418	1	1	0.1935	170544	0.0262	1	78146418	*	rs529172	R	78612102	rs529172	A	G	0.1823	-0.0116	0.0022	1.3e-07	689034	78612102	78146418	1	78146418	1	78146418	*	R	-1.66116	-5.27273
chr1:78147115:G:T	T	G	0.2333	0.0053	0.2178	0.241	-0.0151	0.0112	0.1791	0	2.666	11	0.9944	440683	39106	401577	chr1	78147115	1	1	78147115	78147115	1	1	0.2333	205623	0.0232	1	78147115	*	rs501774	K	78612799	rs501774	T	G	0.2234	-0.0155	0.0021	4.8e-14	691240	78612799	78147115	1	78147115	1	78147115	*	K	-1.34821	-7.38095
chr1:78149961:A:G	A	G	0.4205	0.0159	0.3901	0.4554	-0.0047	0.0097	0.6283	0	5.764	11	0.8886	440683	39106	401577	chr1	78149961	1	1	78149961	78149961	1	1	0.4205	370614	0.0653	1	78149961	*	rs7524877	R	78615645	rs7524877	A	G	0.4131	-0.0119	0.0017	6.7e-13	790407	78615645	78149961	1	78149961	1	78149961	*	R	-0.484536	-7
chr1:78152507:C:G	C	G	0.4093	0.0152	0.3787	0.4435	-0.0082	0.0097	0.3983	0	4.941	11	0.934	440683	39106	401577	chr1	78152507	1	1	78152507	78152507	1	1	0.4093	360743	0.0648	1	78152507	*	rs2025613	S	78618191	rs2025613	C	G	0.3965	-0.0132	0.0018	9.3e-14	685533	78618191	78152507	1	78152507	1	78152507	*	S	-0.845361	-7.33333
chr1:78153850:A:G	A	G	0.3523	0.0188	0.3113	0.3972	-0.0104	0.01	0.2982	0	6.786	11	0.8161	440683	39106	401577	chr1	78153850	1	1	78153850	78153850	1	1	0.3523	310505	0.0859	1	78153850	*	rs11584032	R	78619534	rs11584032	A	G	0.3352	-0.0099	0.0018	7.4e-08	688301	78619534	78153850	1	78153850	1	78153850	*	R	-1.04	-5.5
chr1:78155453:G:A	A	G	0.6343	0.0136	0.6012	0.6678	0.0063	0.0099	0.5231	0	5.265	11	0.9176	440683	39106	401577	chr1	78155453	1	1	78155453	78155453	1	1	0.3657	322316	0.0666	1	78155453	*	rs2146612	R	78621137	rs2146612	A	G	0.6541	0.0099	0.0018	5.7e-08	689959	78621137	78155453	1	78155453	1	78155453	*	R	0.636364	5.5
chr1:78155656:C:G	C	G	0.2015	0.0061	0.1774	0.2163	-0.0192	0.0119	0.1061	0	4.734	11	0.9434	440683	39106	401577	chr1	78155656	1	1	78155656	78155656	1	1	0.2015	177595	0.0389	1	78155656	*	rs4650607	S	78621340	rs4650607	C	G	0.1874	-0.012	0.0022	3.9e-08	691567	78621340	78155656	1	78155656	1	78155656	*	S	-1.61345	-5.45455
chr1:78157207:G:C	C	G	0.6818	0.0172	0.6475	0.7191	0.0118	0.0102	0.2491	0	4.655	11	0.9467	440683	39106	401577	chr1	78157207	1	1	78157207	78157207	1	1	0.3182	280451	0.0716	1	78157207	*	rs11162418	S	78622891	rs11162418	C	G	0.6998	0.0094	0.0019	5.2e-07	691573	78622891	78157207	1	78157207	1	78157207	*	S	1.15686	4.94737
chr1:78157245:A:T	A	T	0.3178	0.0171	0.2806	0.3605	-0.012	0.0102	0.2408	0	4.578	11	0.9499	440683	39106	401577	chr1	78157245	1	1	78157245	78157245	1	1	0.3178	280098	0.0799	1	78157245	*	rs7532752	W	78622929	rs7532752	A	T	0.3	-0.0094	0.0019	5.8e-07	691579	78622929	78157245	1	78157245	1	78157245	*	W	-1.17647	-4.94737
chr1:78157646:A:G	A	G	0.2014	0.0063	0.177	0.2163	-0.0191	0.0119	0.1088	0	4.8	11	0.9405	440683	39106	401577	chr1	78157646	1	1	78157646	78157646	1	1	0.2014	177507	0.0393	1	78157646	*	rs1407747	R	78623330	rs1407747	A	G	0.1874	-0.0115	0.0022	1.3e-07	691838	78623330	78157646	1	78157646	1	78157646	*	R	-1.60504	-5.22727
chr1:78157942:C:T	T	C	0.1147	0.0138	0.0924	0.1388	0.0078	0.015	0.6053	0	10.187	11	0.5136	440683	39106	401577	chr1	78157942	1	1	78157942	78157942	1	1	0.1147	101093	0.0464	1	78157942	*	rs17391694	Y	78623626	rs17391694	T	C	0.1189	0.0317	0.0025	7.5e-38	767720	78623626	78157942	1	78157942	1	78157942	*	Y	0.52	12.68
chr1:78158225:A:G	A	G	0.3199	0.0164	0.2828	0.3632	-0.0111	0.0102	0.2792	0	4.28	11	0.961	440683	39106	401577	chr1	78158225	1	1	78158225	78158225	1	1	0.3199	281949	0.0804	1	78158225	*	rs1359043	R	78623909	rs1359043	A	G	0.3002	-0.0096	0.0019	3.5e-07	691672	78623909	78158225	1	78158225	1	78158225	*	R	-1.08824	-5.05263
chr1:78158373:T:A	A	T	0.6801	0.0164	0.6368	0.7172	0.0109	0.0102	0.2841	0	4.3	11	0.9603	440683	39106	401577	chr1	78158373	1	1	78158373	78158373	1	1	0.3199	281949	0.0804	1	78158373	*	rs2025610	W	78624057	rs2025610	A	T	0.6998	0.0096	0.0019	3.4e-07	685846	78624057	78158373	1	78158373	1	78158373	*	W	1.06863	5.05263
chr1:78164224:T:G	T	G	0.3177	0.0172	0.2797	0.3605	-0.012	0.0102	0.2417	0	4.733	11	0.9434	440683	39106	401577	chr1	78164224	1	1	78164224	78164224	1	1	0.3177	280010	0.0808	1	78164224	*	rs7555504	K	78629908	rs7555504	T	G	0.3005	-0.0094	0.0019	5.1e-07	691692	78629908	78164224	1	78164224	1	78164224	*	K	-1.17647	-4.94737
chr1:78166406:T:C	T	C	0.7885	0.0181	0.7617	0.8266	-0.0074	0.0117	0.524	0	5.738	11	0.8902	440683	39106	401577	chr1	78166406	1	1	78166406	78166406	1	1	0.2115	186409	0.0649	1	78166406	*	rs12184300	Y	78632090	rs12184300	T	C	0.8054	0.0084	0.0022	0.00015	672180	78632090	78166406	1	78166406	1	78166406	*	Y	-0.632479	3.81818
chr1:78167888:G:A	A	G	0.6366	0.0144	0.605	0.6703	0.0072	0.0099	0.4671	0	5.709	11	0.8921	440683	39106	401577	chr1	78167888	1	1	78167888	78167888	1	1	0.3634	320288	0.0653	1	78167888	*	rs640124	R	78633572	rs640124	A	G	0.6543	0.0095	0.0018	1e-07	691581	78633572	78167888	1	78167888	1	78167888	*	R	0.727273	5.27778
chr1:78170189:A:T	A	T	0.8014	0.0055	0.7898	0.8226	0.0186	0.0119	0.1175	0	4.903	11	0.9358	440683	39106	401577	chr1	78170189	1	1	78170189	78170189	1	1	0.1986	175039	0.0328	1	78170189	*	rs1625234	W	78635873	rs1625234	A	T	0.8125	0.0116	0.0022	9.5e-08	692513	78635873	78170189	1	78170189	1	78170189	*	W	1.56303	5.27273
chr1:78170291:T:G	T	G	0.3634	0.0147	0.3297	0.3942	-0.008	0.0099	0.4206	0	5.48	11	0.9057	440683	39106	401577	chr1	78170291	1	1	78170291	78170291	1	1	0.3634	320288	0.0645	1	78170291	*	rs11162425	K	78635975	rs11162425	T	G	0.3458	-0.0096	0.0018	9.6e-08	691662	78635975	78170291	1	78170291	1	78170291	*	K	-0.808081	-5.33333
chr1:78172632:A:G	A	G	0.6395	0.0134	0.6142	0.6716	0.007	0.0099	0.4792	0	5.776	11	0.8879	440683	39106	401577	chr1	78172632	1	1	78172632	78172632	1	1	0.3605	317732	0.0574	1	78172632	*	rs10873966	R	78638316	rs10873966	A	G	0.6541	0.0094	0.0018	2.6e-07	685493	78638316	78172632	1	78172632	1	78172632	*	R	0.707071	5.22222
chr1:78172762:G:C	C	G	0.3341	0.0132	0.2983	0.3617	-0.0113	0.0101	0.2635	0	5.737	11	0.8903	440683	39106	401577	chr1	78172762	1	1	78172762	78172762	1	1	0.3341	294464	0.0634	1	78172762	*	rs599386	S	78638446	rs599386	C	G	0.3201	-0.0094	0.0018	3.1e-07	692460	78638446	78172762	1	78172762	1	78172762	*	S	-1.11881	-5.22222
chr1:78172857:C:G	C	G	0.8015	0.0056	0.7894	0.8233	0.0186	0.0119	0.1178	0	5.103	11	0.9261	440683	39106	401577	chr1	78172857	1	1	78172857	78172857	1	1	0.1985	174951	0.0339	1	78172857	*	rs675799	S	78638541	rs675799	C	G	0.8126	0.0115	0.0022	1.1e-07	692482	78638541	78172857	1	78172857	1	78172857	*	S	1.56303	5.22727
chr1:78173560:T:C	T	C	0.6394	0.0132	0.6145	0.671	0.0073	0.0099	0.461	0	5.984	11	0.8745	440683	39106	401577	chr1	78173560	1	1	78173560	78173560	1	1	0.3606	317821	0.0565	1	78173560	*	rs689374	Y	78639244	rs689374	T	C	0.6541	0.0095	0.0018	1.4e-07	691351	78639244	78173560	1	78173560	1	78173560	*	Y	0.737374	5.27778
chr1:78174625:A:G	A	G	0.8017	0.0055	0.79	0.8233	0.0188	0.0119	0.1153	0	5.013	11	0.9305	440683	39106	401577	chr1	78174625	1	1	78174625	78174625	1	1	0.1983	174775	0.0333	1	78174625	*	rs1770307	R	78640309	rs1770307	A	G	0.8128	0.0115	0.0022	1.2e-07	692497	78640309	78174625	1	78174625	1	78174625	*	R	1.57983	5.22727
chr1:78174655:C:T	T	C	0.427	0.03	0.3658	0.4691	0.0022	0.0097	0.82	0	7.41	11	0.765	440683	39106	401577	chr1	78174655	1	1	78174655	78174655	1	1	0.427	376343	0.1033	1	78174655	*	rs12732514	Y	78640339	rs12732514	T	C	0.46	0.0137	0.0017	2.2e-15	690449	78640339	78174655	1	78174655	1	78174655	*	Y	0.226804	8.05882
chr1:78176283:G:A	A	G	0.2114	0.0186	0.173	0.2397	0.0072	0.0117	0.5394	0	6.048	11	0.8701	440683	39106	401577	chr1	78176283	1	1	78176283	78176283	1	1	0.2114	186321	0.0667	1	78176283	*	rs1890850	R	78641967	rs1890850	A	G	0.1942	-0.0083	0.0022	0.00015	679677	78641967	78176283	1	78176283	1	78176283	*	R	0.615385	-3.77273
chr1:78179111:G:T	T	G	0.1982	0.0055	0.1763	0.21	-0.0192	0.0119	0.1077	0	4.95	11	0.9336	440683	39106	401577	chr1	78179111	1	1	78179111	78179111	1	1	0.1982	174687	0.0337	1	78179111	*	rs582795	K	78644795	rs582795	T	G	0.1872	-0.0116	0.0022	9e-08	691654	78644795	78179111	1	78179111	1	78179111	*	K	-1.61345	-5.27273
chr1:78179127:T:A	A	T	0.1982	0.0055	0.1763	0.21	-0.0192	0.0119	0.1079	0	4.948	11	0.9337	440683	39106	401577	chr1	78179127	1	1	78179127	78179127	1	1	0.1982	174687	0.0337	1	78179127	*	rs610508	W	78644811	rs610508	A	T	0.1872	-0.0115	0.0022	1.1e-07	691654	78644811	78179127	1	78179127	1	78179127	*	W	-1.61345	-5.22727
chr1:78180017:G:A	A	G	0.6368	0.0146	0.6044	0.6701	0.0072	0.0099	0.4648	0	5.885	11	0.8809	440683	39106	401577	chr1	78180017	1	1	78180017	78180017	1	1	0.3632	320112	0.0657	1	78180017	*	rs1323094	R	78645701	rs1323094	A	G	0.6541	0.0095	0.0018	1.2e-07	691616	78645701	78180017	1	78180017	1	78180017	*	R	0.727273	5.27778
chr1:78181639:T:A	A	T	0.3329	0.0131	0.298	0.361	-0.0125	0.0101	0.2146	0	5.548	11	0.9018	440683	39106	401577	chr1	78181639	1	1	78181639	78181639	1	1	0.3329	293407	0.063	1	78181639	*	rs642275	W	78647323	rs642275	A	T	0.3197	-0.0098	0.0019	1.4e-07	689598	78647323	78181639	1	78181639	1	78181639	*	W	-1.23762	-5.15789
chr1:78190095:G:A	A	G	0.2113	0.0182	0.173	0.2389	0.0087	0.0117	0.4548	0	6.168	11	0.8619	440683	39106	401577	chr1	78190095	1	1	78190095	78190095	1	1	0.2113	186233	0.0659	1	78190095	*	rs4385660	R	78655779	rs4385660	A	G	0.1924	-0.0087	0.0022	0.00011	678773	78655779	78190095	1	78190095	1	78190095	*	R	0.74359	-3.95455
chr1:78194439:G:A	A	G	0.1048	0.0137	0.0822	0.1326	-0.0045	0.0159	0.7758	0	9.265	11	0.5975	440683	39106	401577	chr1	78194439	1	1	78194439	78194439	1	1	0.1048	92367.2	0.0504	1	78194439	*	rs12120452	R	78660123	rs12120452	A	G	0.09319	-0.0111	0.0031	0.00037	675773	78660123	78194439	1	78194439	1	78194439	*	R	-0.283019	-3.58065
chr1:78198376:C:G	C	G	0.666	0.013	0.6383	0.7018	0.0116	0.0101	0.2488	0	5.804	11	0.8861	440683	39106	401577	chr1	78198376	1	1	78198376	78198376	1	1	0.334	294376	0.0635	1	78198376	*	rs680143	V	78664060	rs680143	C	G	0.6803	0.0095	0.0018	2.3e-07	689739	78664060	78198376	1	78198376	1	78198376	*	V	1.14851	5.27778
chr1:78199959:A:G	A	G	0.7889	0.0182	0.7617	0.8271	-0.0081	0.0117	0.4879	0	5.976	11	0.875	440683	39106	401577	chr1	78199959	1	1	78199959	78199959	1	1	0.2111	186056	0.0654	1	78199959	*	rs11162429	R	78665643	rs11162429	A	G	0.8076	0.0085	0.0022	0.00013	690421	78665643	78199959	1	78199959	1	78199959	*	R	-0.692308	3.86364
chr1:78201306:T:G	T	G	0.8018	0.0055	0.7896	0.823	0.0186	0.0119	0.1187	0	5.064	11	0.928	440683	39106	401577	chr1	78201306	1	1	78201306	78201306	1	1	0.1982	174687	0.0334	1	78201306	*	rs683097	K	78666990	rs683097	T	G	0.8128	0.0115	0.0022	1.1e-07	689786	78666990	78201306	1	78201306	1	78201306	*	K	1.56303	5.22727
chr1:78212446:A:G	A	G	0.572	0.0303	0.5289	0.6303	-0.0028	0.0097	0.7694	0	7.714	11	0.7387	440683	39106	401577	chr1	78212446	1	1	78212446	78212446	1	1	0.428	377225	0.1014	1	78212446	*	rs12406019	R	78678130	rs12406019	A	G	0.5383	-0.0133	0.0016	5.8e-16	786543	78678130	78212446	1	78212446	1	78212446	*	R	-0.28866	-8.3125
chr1:78217746:T:A	A	T	0.3573	0.012	0.3247	0.3784	-0.0136	0.0099	0.1707	0	3.902	11	0.9727	440683	39106	401577	chr1	78217746	1	1	78217746	78217746	1	1	0.3573	314912	0.0537	1	78217746	*	rs1770313	W	78683430	rs1770313	A	T	0.3425	-0.008	0.002	5.2e-05	521664	78683430	78217746	1	78217746	1	78217746	*	W	-1.37374	-4
chr1:78221472:C:T	T	C	0.4219	0.0292	0.3658	0.4654	0.0064	0.0097	0.5125	0	5.899	11	0.88	440683	39106	401577	chr1	78221472	1	1	78221472	78221472	1	1	0.4219	371848	0.0996	1	78221472	*	rs12730346	Y	78687156	rs12730346	T	C	0.4543	0.0118	0.0016	6.9e-13	781360	78687156	78221472	1	78221472	1	78221472	*	Y	0.659794	7.375
chr1:78221897:T:G	T	G	0.6618	0.0148	0.6345	0.6945	0.0138	0.0101	0.1704	0	3.378	11	0.9847	440683	39106	401577	chr1	78221897	1	1	78221897	78221897	1	1	0.3382	298078	0.06	1	78221897	*	rs671229	K	78687581	rs671229	T	G	0.6765	0.0072	0.0019	0.00011	678637	78687581	78221897	1	78221897	1	78221897	*	K	1.36634	3.78947
chr1:78222003:C:T	T	C	0.3604	0.0119	0.3292	0.3816	-0.0116	0.0099	0.2418	0	3.928	11	0.972	440683	39106	401577	chr1	78222003	1	1	78222003	78222003	1	1	0.3604	317644	0.0524	1	78222003	*	rs638232	Y	78687687	rs638232	T	C	0.3476	-0.0078	0.0018	1.6e-05	684476	78687687	78222003	1	78222003	1	78222003	*	Y	-1.17172	-4.33333
chr1:78222499:G:A	A	G	0.3378	0.0146	0.305	0.3647	-0.0134	0.0101	0.1831	0	3.425	11	0.9838	440683	39106	401577	chr1	78222499	1	1	78222499	78222499	1	1	0.3378	297725	0.0597	1	78222499	*	rs658377	R	78688183	rs658377	A	G	0.3231	-0.0074	0.0019	6.4e-05	684490	78688183	78222499	1	78222499	1	78222499	*	R	-1.32673	-3.89474
chr1:78222972:G:A	A	G	0.202	0.0064	0.1782	0.2203	-0.0265	0.0118	0.02508	0	5.623	11	0.8973	440683	39106	401577	chr1	78222972	1	1	78222972	78222972	1	1	0.202	178036	0.0421	1	78222972	*	rs6665090	R	78688656	rs6665090	A	G	0.1912	-0.0096	0.0021	3.4e-06	788089	78688656	78222972	1	78222972	1	78222972	*	R	-2.24576	-4.57143
chr1:78222989:G:T	T	G	0.1902	0.0068	0.1634	0.2113	-0.0301	0.0121	0.01314	0	4.58	11	0.9498	440683	39106	401577	chr1	78222989	1	1	78222989	78222989	1	1	0.1902	167636	0.0479	1	78222989	*	rs11162433	K	78688673	rs11162433	T	G	0.1794	-0.009	0.0022	4.4e-05	686706	78688673	78222989	1	78222989	1	78222989	*	K	-2.4876	-4.09091
chr1:78225606:C:G	C	G	0.7138	0.0062	0.6938	0.7363	0.0185	0.0105	0.07814	0	4.222	11	0.963	440683	39106	401577	chr1	78225606	1	1	78225606	78225606	1	1	0.2862	252247	0.0425	1	78225606	*	rs1745624	S	78691290	rs1745624	C	G	0.7198	0.0074	0.0019	0.00011	685804	78691290	78225606	1	78225606	1	78225606	*	S	1.7619	3.89474
chr1:78225925:T:A	A	T	0.338	0.0145	0.3048	0.3649	-0.013	0.0101	0.1964	0	3.29	11	0.9863	440683	39106	401577	chr1	78225925	1	1	78225925	78225925	1	1	0.338	297902	0.0601	1	78225925	*	rs669357	W	78691609	rs669357	A	T	0.3231	-0.0075	0.0019	5.1e-05	684464	78691609	78225925	1	78225925	1	78225925	*	W	-1.28713	-3.94737
chr1:78225976:C:T	T	C	0.3386	0.0145	0.3054	0.3648	-0.0131	0.01	0.1935	0	3.307	11	0.986	440683	39106	401577	chr1	78225976	1	1	78225976	78225976	1	1	0.3386	298431	0.0594	1	78225976	*	rs669764	Y	78691660	rs669764	T	C	0.3231	-0.0075	0.0019	5.7e-05	684487	78691660	78225976	1	78225976	1	78225976	*	Y	-1.31	-3.94737
chr1:78226329:T:C	T	C	0.7931	0.0078	0.7668	0.811	0.0212	0.0117	0.07096	0	7.569	11	0.7513	440683	39106	401577	chr1	78226329	1	1	78226329	78226329	1	1	0.2069	182355	0.0442	1	78226329	*	rs681907	Y	78692013	rs681907	T	C	0.801	0.0079	0.0022	0.00024	687854	78692013	78226329	1	78226329	1	78226329	*	Y	1.81197	3.59091
chr1:78228512:A:G	A	G	0.3629	0.0138	0.3278	0.3891	-0.0107	0.0099	0.2836	0	4.076	11	0.9677	440683	39106	401577	chr1	78228512	1	1	78228512	78228512	1	1	0.3629	319848	0.0613	1	78228512	*	rs4650382	R	78694196	rs4650382	A	G	0.3461	-0.0078	0.0018	2e-05	683559	78694196	78228512	1	78228512	1	78228512	*	R	-1.08081	-4.33333
chr1:78229021:C:T	T	C	0.6235	0.0108	0.6007	0.6678	0.0144	0.0099	0.144	0	5.971	11	0.8753	440683	39106	401577	chr1	78229021	1	1	78229021	78229021	1	1	0.3765	331834	0.0671	1	78229021	*	rs4650620	Y	78694705	rs4650620	T	C	0.6387	0.0083	0.0018	4.6e-06	682629	78694705	78229021	1	78229021	1	78229021	*	Y	1.45455	4.61111
chr1:78229569:A:T	A	T	0.3414	0.0105	0.2995	0.3576	-0.014	0.0101	0.1648	0	8	11	0.7133	440683	39106	401577	chr1	78229569	1	1	78229569	78229569	1	1	0.3414	300898	0.0581	1	78229569	*	rs10493608	W	78695253	rs10493608	A	T	0.3245	-0.0077	0.0018	3.1e-05	686910	78695253	78229569	1	78229569	1	78229569	*	W	-1.38614	-4.27778
chr1:78230256:T:A	A	T	0.6962	0.0112	0.6733	0.7303	0.0164	0.0104	0.1147	0	8.481	11	0.6697	440683	39106	401577	chr1	78230256	1	1	78230256	78230256	1	1	0.3038	267759	0.057	1	78230256	*	rs1323099	W	78695940	rs1323099	A	T	0.7105	0.0067	0.0019	0.00047	688501	78695940	78230256	1	78230256	1	78230256	*	W	1.57692	3.52632
chr1:78231137:C:T	T	C	0.2074	0.0076	0.1847	0.2336	-0.0201	0.0117	0.08565	0	8.187	11	0.6965	440683	39106	401577	chr1	78231137	1	1	78231137	78231137	1	1	0.2074	182795	0.0489	1	78231137	*	rs646971	Y	78696821	rs646971	T	C	0.1988	-0.0076	0.0021	0.00035	692255	78696821	78231137	1	78231137	1	78231137	*	Y	-1.71795	-3.61905
chr1:78232331:T:A	A	T	0.696	0.0112	0.6733	0.729	0.0154	0.0104	0.1372	0	9.121	11	0.6107	440683	39106	401577	chr1	78232331	1	1	78232331	78232331	1	1	0.304	267935	0.0557	1	78232331	*	rs2351912	W	78698015	rs2351912	A	T	0.7104	0.0066	0.0019	0.00048	688659	78698015	78232331	1	78232331	1	78232331	*	W	1.48077	3.47368
chr1:78233710:G:A	A	G	0.207	0.0081	0.184	0.2339	-0.0204	0.0117	0.08091	0	8.444	11	0.673	440683	39106	401577	chr1	78233710	1	1	78233710	78233710	1	1	0.207	182443	0.0499	1	78233710	*	rs942100	R	78699394	rs942100	A	G	0.1995	-0.0077	0.0021	0.00032	692388	78699394	78233710	1	78233710	1	78233710	*	R	-1.74359	-3.66667
chr1:78234526:A:G	A	G	0.7933	0.008	0.7665	0.8151	0.0192	0.0117	0.1005	0	9.135	11	0.6094	440683	39106	401577	chr1	78234526	1	1	78234526	78234526	1	1	0.2067	182178	0.0486	1	78234526	*	rs589683	R	78700210	rs589683	A	G	0.8013	0.0076	0.0021	0.00035	692353	78700210	78234526	1	78234526	1	78234526	*	R	1.64103	3.61905
chr1:78235081:G:C	C	G	0.6581	0.0109	0.6424	0.7004	0.0131	0.0101	0.1936	0	8.771	11	0.643	440683	39106	401577	chr1	78235081	1	1	78235081	78235081	1	1	0.3419	301339	0.058	1	78235081	*	rs1323098	S	78700765	rs1323098	C	G	0.6752	0.0075	0.0018	5e-05	687326	78700765	78235081	1	78235081	1	78235081	*	S	1.29703	4.16667
chr1:78236496:T:A	A	T	0.6596	0.0111	0.6434	0.7024	0.0146	0.0101	0.1492	0	8.084	11	0.7057	440683	39106	401577	chr1	78236496	1	1	78236496	78236496	1	1	0.3404	300017	0.059	1	78236496	*	rs1323096	W	78702180	rs1323096	A	T	0.6753	0.0074	0.0018	6e-05	687791	78702180	78236496	1	78236496	1	78236496	*	W	1.44554	4.11111
chr1:78242197:C:T	T	C	0.776	0.0087	0.7269	0.8038	0.0167	0.0116	0.1483	0	9.273	11	0.5967	440683	39106	401577	chr1	78242197	1	1	78242197	78242197	1	1	0.224	197426	0.0769	1	78242197	*	rs4650639	Y	78707881	rs4650639	T	C	0.786	0.0088	0.0021	3.7e-05	681767	78707881	78242197	1	78242197	1	78242197	*	Y	1.43966	4.19048
chr1:78247300:G:A	A	G	0.2174	0.0085	0.1958	0.245	-0.0153	0.0116	0.1869	0	9.899	11	0.5395	440683	39106	401577	chr1	78247300	1	1	78247300	78247300	1	1	0.2174	191609	0.0492	1	78247300	*	rs661630	R	78712984	rs661630	A	G	0.2122	-0.0094	0.0021	1.2e-05	672006	78712984	78247300	1	78247300	1	78247300	*	R	-1.31897	-4.47619
chr1:78251170:T:C	T	C	0.8014	0.0081	0.7747	0.8259	0.0206	0.012	0.08589	0	9.724	11	0.5553	440683	39106	401577	chr1	78251170	1	1	78251170	78251170	1	1	0.1986	175039	0.0512	1	78251170	*	rs585677	Y	78716854	rs585677	T	C	0.807	0.0103	0.0022	4.4e-06	677548	78716854	78251170	1	78251170	1	78251170	*	Y	1.71667	4.68182
chr1:78355813:C:T	T	C	0.3753	0.0111	0.3496	0.3898	0.0044	0.0099	0.653	0	9.53	11	0.5731	440683	39106	401577	chr1	78355813	1	1	78355813	78355813	1	1	0.3753	330777	0.0402	1	78355813	*	rs10873978	Y	78821497	rs10873978	T	C	0.3972	0.0073	0.0018	5.2e-05	677366	78821497	78355813	1	78355813	1	78355813	*	Y	0.444444	4.05556
chr1:78362427:T:C	T	C	0.7219	0.0211	0.6877	0.7677	0.0024	0.0107	0.8238	56.3	25.173	11	0.0086	440683	39106	401577	chr1	78362427	1	1	78362427	78362427	1	1	0.2781	245108	0.08	1	78362427	*	rs11162477	Y	78828111	rs11162477	T	C	0.6994	-0.0121	0.0019	1.5e-10	684465	78828111	78362427	1	78362427	1	78362427	*	Y	0.224299	-6.36842
chr1:78365166:T:C	T	C	0.7218	0.0212	0.688	0.7694	0.0027	0.0107	0.7993	55	24.463	11	0.01092	440683	39106	401577	chr1	78365166	1	1	78365166	78365166	1	1	0.2782	245196	0.0814	1	78365166	*	rs1328447	Y	78830851	rs1328447	T	C	0.6991	-0.0122	0.0019	1.4e-10	684947	78830851	78365166	1	78365166	1	78365166	*	Y	0.252336	-6.42105
chr1:78366106:A:C	A	C	0.7371	0.0214	0.7002	0.784	0.0036	0.0109	0.7389	41.5	18.806	11	0.06466	440683	39106	401577	chr1	78366106	1	1	78366106	78366106	1	1	0.2629	231711	0.0838	1	78366106	*	rs12132664	M	78831791	rs12132664	A	C	0.7149	-0.0123	0.0019	1.5e-10	685392	78831791	78366106	1	78366106	1	78366106	*	M	0.330275	-6.47368
chr1:78366452:A:T	A	T	0.2907	0.0211	0.2469	0.3563	-0.0052	0.0106	0.6255	57.5	25.86	11	0.006808	440683	39106	401577	chr1	78366452	1	1	78366452	78366452	1	1	0.2907	256213	0.1094	1	78366452	*	rs1328448	W	78832137	rs1328448	A	T	0.3071	0.012	0.0019	2.2e-10	677415	78832137	78366452	1	78366452	1	78366452	*	W	-0.490566	6.31579
chr1:78367912:G:A	A	G	0.2776	0.0215	0.2307	0.3111	-0.0025	0.0107	0.8187	55.8	24.861	11	0.009552	440683	39106	401577	chr1	78367912	1	1	78367912	78367912	1	1	0.2776	244667	0.0804	1	78367912	*	rs10782664	R	78833597	rs10782664	A	G	0.3009	0.0121	0.0019	1.7e-10	685318	78833597	78367912	1	78367912	1	78367912	*	R	-0.233645	6.36842
chr1:78370956:C:A	A	C	0.2621	0.0215	0.215	0.2996	-0.0035	0.0109	0.7513	42.5	19.131	11	0.05877	440683	39106	401577	chr1	78370956	1	1	78370956	78370956	1	1	0.2621	231006	0.0846	1	78370956	*	rs1333071	M	78836641	rs1333071	A	C	0.285	0.0122	0.0019	2.1e-10	685839	78836641	78370956	1	78370956	1	78370956	*	M	-0.321101	6.42105
chr1:78370982:G:A	A	G	0.2621	0.0215	0.215	0.2995	-0.0033	0.0109	0.7624	42.7	19.192	11	0.05772	440683	39106	401577	chr1	78370982	1	1	78370982	78370982	1	1	0.2621	231006	0.0845	1	78370982	*	rs1333070	R	78836667	rs1333070	A	G	0.285	0.0122	0.0019	2.2e-10	685877	78836667	78370982	1	78370982	1	78370982	*	R	-0.302752	6.42105
chr1:78371223:C:T	T	C	0.2621	0.0215	0.215	0.2996	-0.0034	0.0109	0.7574	42.6	19.153	11	0.05841	440683	39106	401577	chr1	78371223	1	1	78371223	78371223	1	1	0.2621	231006	0.0846	1	78371223	*	rs10873979	Y	78836908	rs10873979	T	C	0.285	0.0123	0.0019	1.6e-10	686075	78836908	78371223	1	78371223	1	78371223	*	Y	-0.311927	6.47368
chr1:78379726:C:G	C	G	0.7215	0.0219	0.6873	0.7688	0.0018	0.0107	0.8646	55.4	24.667	11	0.0102	440683	39106	401577	chr1	78379726	1	1	78379726	78379726	1	1	0.2785	245460	0.0815	1	78379726	*	rs1831168	S	78845411	rs1831168	C	G	0.6943	-0.0123	0.0019	7.2e-11	686825	78845411	78379726	1	78379726	1	78379726	*	S	0.168224	-6.47368
chr1:78384712:A:G	A	G	0.2765	0.0211	0.2317	0.3443	-0.0045	0.0108	0.6782	48	21.138	11	0.03196	440683	39106	401577	chr1	78384712	1	1	78384712	78384712	1	1	0.2765	243698	0.1126	1	78384712	*	rs4650348	R	78850397	rs4650348	A	G	0.2911	0.0121	0.0019	1.9e-10	687143	78850397	78384712	1	78384712	1	78384712	*	R	-0.416667	6.36842
chr1:78385016:G:T	T	G	0.263	0.0217	0.2156	0.3005	-0.0025	0.0109	0.8201	44	19.651	11	0.05037	440683	39106	401577	chr1	78385016	1	1	78385016	78385016	1	1	0.263	231799	0.0849	1	78385016	*	rs11162479	K	78850701	rs11162479	T	G	0.285	0.0125	0.0019	7.1e-11	687527	78850701	78385016	1	78385016	1	78385016	*	K	-0.229358	6.57895
chr1:78385383:C:T	T	C	0.263	0.0217	0.2156	0.3006	-0.0023	0.0109	0.8315	44.5	19.821	11	0.04786	440683	39106	401577	chr1	78385383	1	1	78385383	78385383	1	1	0.263	231799	0.085	1	78385383	*	rs10873980	Y	78851068	rs10873980	T	C	0.2859	0.0123	0.0019	1.2e-10	687562	78851068	78385383	1	78385383	1	78385383	*	Y	-0.211009	6.47368
chr1:78385587:G:A	A	G	0.2786	0.0216	0.2324	0.3129	-0.0017	0.0107	0.875	56.6	25.337	11	0.008135	440683	39106	401577	chr1	78385587	1	1	78385587	78385587	1	1	0.2786	245549	0.0805	1	78385587	*	rs1156031	R	78851272	rs1156031	A	G	0.3006	0.0122	0.0019	1.1e-10	687466	78851272	78385587	1	78385587	1	78385587	*	R	-0.158879	6.42105
chr1:78387513:A:G	A	G	0.7347	0.0225	0.7016	0.7839	0.0035	0.0109	0.7478	37	17.458	11	0.09504	440683	39106	401577	chr1	78387513	1	1	78387513	78387513	1	1	0.2653	233826	0.0823	1	78387513	*	rs12752083	V	78853198	rs12752083	A	G	0.715	-0.0123	0.0019	1e-10	689672	78853198	78387513	1	78387513	1	78387513	*	V	0.321101	-6.47368
chr1:78389673:G:T	T	G	0.2756	0.0214	0.2289	0.3062	-0.0036	0.0107	0.7401	55.9	24.957	11	0.009248	440683	39106	401577	chr1	78389673	1	1	78389673	78389673	1	1	0.2756	242904	0.0773	1	78389673	*	rs12742293	K	78855358	rs12742293	T	G	0.2986	0.0125	0.0019	2.9e-11	688072	78855358	78389673	1	78389673	1	78389673	*	K	-0.336449	6.57895
chr1:78391568:G:A	A	G	0.2607	0.0209	0.2148	0.2948	-0.0038	0.0109	0.7252	45	19.999	11	0.04536	440683	39106	401577	chr1	78391568	1	1	78391568	78391568	1	1	0.2607	229772	0.08	1	78391568	*	rs12122274	R	78857253	rs12122274	A	G	0.2828	0.0123	0.0019	1.4e-10	688488	78857253	78391568	1	78391568	1	78391568	*	R	-0.348624	6.47368
chr1:78398418:T:C	T	C	0.2933	0.0222	0.2471	0.3619	-0.0055	0.0106	0.605	53.6	23.695	11	0.01408	440683	39106	401577	chr1	78398418	1	1	78398418	78398418	1	1	0.2933	258505	0.1148	1	78398418	*	rs473910	Y	78864103	rs473910	T	C	0.3089	0.012	0.002	3.2e-09	526299	78864103	78398418	1	78398418	1	78398418	*	Y	-0.518868	6
chr1:78402973:C:T	T	C	0.7277	0.0232	0.6552	0.7777	0.0041	0.0108	0.7055	35.8	17.127	11	0.1042	440683	39106	401577	chr1	78402973	1	1	78402973	78402973	1	1	0.2723	239996	0.1225	1	78402973	*	rs494981	Y	78868658	rs494981	T	C	0.7118	-0.0113	0.0019	3.1e-09	692365	78868658	78402973	1	78402973	1	78402973	*	Y	0.37963	-5.94737
chr1:78407377:C:T	T	C	0.7135	0.0216	0.6431	0.7571	0.0036	0.0106	0.7373	49.9	21.945	11	0.0248	440683	39106	401577	chr1	78407377	1	1	78407377	78407377	1	1	0.2865	252511	0.114	1	78407377	*	rs538855	Y	78873062	rs538855	T	C	0.6956	-0.0113	0.0019	1.4e-09	692159	78873062	78407377	1	78407377	1	78407377	*	Y	0.339623	-5.94737
chr1:78407616:A:G	A	G	0.2876	0.0218	0.2429	0.3569	-0.0038	0.0106	0.7209	50.2	22.068	11	0.02385	440683	39106	401577	chr1	78407616	1	1	78407616	78407616	1	1	0.2876	253481	0.114	1	78407616	*	rs521636	R	78873301	rs521636	A	G	0.3039	0.0113	0.0019	1.3e-09	692246	78873301	78407616	1	78407616	1	78407616	*	R	-0.358491	5.94737
chr1:78407823:A:C	A	C	0.2875	0.0218	0.2429	0.3569	-0.0039	0.0106	0.7149	50.2	22.096	11	0.02364	440683	39106	401577	chr1	78407823	1	1	78407823	78407823	1	1	0.2875	253393	0.114	1	78407823	*	rs523464	M	78873508	rs523464	A	C	0.3039	0.0113	0.0019	1.3e-09	692245	78873508	78407823	1	78407823	1	78407823	*	M	-0.367925	5.94737
chr1:78409613:G:A	A	G	0.7062	0.0224	0.6305	0.7526	0.0057	0.0106	0.5918	53.1	23.455	11	0.01524	440683	39106	401577	chr1	78409613	1	1	78409613	78409613	1	1	0.2938	258945	0.1221	1	78409613	*	rs490938	R	78875298	rs490938	A	G	0.6895	-0.0111	0.002	3e-08	536004	78875298	78409613	1	78409613	1	78409613	*	R	0.537736	-5.55
chr1:78416802:C:T	T	C	0.7057	0.0224	0.6297	0.7515	0.0056	0.0106	0.5992	53.4	23.615	11	0.01446	440683	39106	401577	chr1	78416802	1	1	78416802	78416802	1	1	0.2943	259386	0.1218	1	78416802	*	rs10873983	Y	78882487	rs10873983	T	C	0.6894	-0.0112	0.0019	1.8e-09	691096	78882487	78416802	1	78416802	1	78416802	*	Y	0.528302	-5.89474
chr1:78423133:T:G	T	G	0.2733	0.0217	0.2281	0.3519	-0.0034	0.0108	0.7509	31.8	16.135	11	0.1362	440683	39106	401577	chr1	78423133	1	1	78423133	78423133	1	1	0.2733	240877	0.1238	1	78423133	*	rs571456	K	78888818	rs571456	T	G	0.289	0.011	0.0019	5.9e-09	688950	78888818	78423133	1	78423133	1	78423133	*	K	-0.314815	5.78947
chr1:78426313:A:G	A	G	0.2729	0.0221	0.2273	0.3515	-0.0044	0.0108	0.6814	33.1	16.447	11	0.1253	440683	39106	401577	chr1	78426313	1	1	78426313	78426313	1	1	0.2729	240525	0.1242	1	78426313	*	rs555475	R	78891998	rs555475	A	G	0.2891	0.0109	0.0019	8.6e-09	691513	78891998	78426313	1	78426313	1	78426313	*	R	-0.407407	5.73684
chr1:78427610:C:T	T	C	0.3606	0.0129	0.3245	0.3862	0.0021	0.01	0.8313	50.7	22.306	11	0.0221	440683	39106	401577	chr1	78427610	1	1	78427610	78427610	1	1	0.3606	317821	0.0617	1	78427610	*	rs629827	Y	78893295	rs629827	T	C	0.3514	-0.009	0.0018	8.7e-07	676232	78893295	78427610	1	78427610	1	78427610	*	Y	0.21	-5
chr1:78428677:A:C	A	C	0.7343	0.0227	0.701	0.7842	0.004	0.0108	0.7147	35.6	17.069	11	0.1058	440683	39106	401577	chr1	78428677	1	1	78428677	78428677	1	1	0.2657	234179	0.0832	1	78428677	*	rs11162488	M	78894362	rs11162488	A	C	0.7118	-0.0112	0.0019	3.6e-09	691471	78894362	78428677	1	78428677	1	78428677	*	M	0.37037	-5.89474
chr1:78429249:C:T	T	C	0.3619	0.0132	0.3247	0.3862	0.0018	0.0099	0.859	50.4	22.163	11	0.02314	440683	39106	401577	chr1	78429249	1	1	78429249	78429249	1	1	0.3619	318966	0.0615	1	78429249	*	rs674345	Y	78894934	rs674345	T	C	0.3515	-0.009	0.0018	6.9e-07	676608	78894934	78429249	1	78429249	1	78429249	*	Y	0.181818	-5
chr1:78429915:G:A	A	G	0.7057	0.0223	0.6297	0.7511	0.0059	0.0106	0.5771	52.6	23.208	11	0.01652	440683	39106	401577	chr1	78429915	1	1	78429915	78429915	1	1	0.2943	259386	0.1214	1	78429915	*	rs1571366	R	78895600	rs1571366	A	G	0.6893	-0.0113	0.0019	1.2e-09	690951	78895600	78429915	1	78429915	1	78429915	*	R	0.556604	-5.94737
chr1:78436557:G:A	A	G	0.7201	0.0224	0.6422	0.7668	0.006	0.0107	0.5749	37.3	17.544	11	0.09278	440683	39106	401577	chr1	78436557	1	1	78436557	78436557	1	1	0.2799	246694	0.1246	1	78436557	*	rs525351	R	78902242	rs525351	A	G	0.7142	-0.0112	0.0019	2.5e-09	691054	78902242	78436557	1	78436557	1	78436557	*	R	0.560748	-5.89474
chr1:78437037:A:G	A	G	0.7328	0.0225	0.7003	0.7841	0.0038	0.0108	0.7261	34.8	16.882	11	0.1114	440683	39106	401577	chr1	78437037	1	1	78437037	78437037	1	1	0.2672	235501	0.0838	1	78437037	*	rs2224674	R	78902722	rs2224674	A	G	0.7113	-0.0112	0.0019	3.1e-09	691355	78902722	78437037	1	78437037	1	78437037	*	R	0.351852	-5.89474
chr1:78437406:A:G	A	G	0.7344	0.0226	0.701	0.7842	0.0041	0.0108	0.7052	35.5	17.051	11	0.1064	440683	39106	401577	chr1	78437406	1	1	78437406	78437406	1	1	0.2656	234091	0.0832	1	78437406	*	rs11162490	V	78903091	rs11162490	A	G	0.7118	-0.0111	0.0019	3.8e-09	691360	78903091	78437406	1	78437406	1	78437406	*	V	0.37963	-5.84211
chr1:78441798:A:G	A	G	0.7655	0.0245	0.724	0.8203	0.0015	0.0114	0.8979	29.5	15.598	11	0.1567	440683	39106	401577	chr1	78441798	1	1	78441798	78441798	1	1	0.2345	206680	0.0963	1	78441798	*	rs10489785	R	78907483	rs10489785	A	G	0.7375	-0.0122	0.002	7.9e-10	685709	78907483	78441798	1	78441798	1	78441798	*	R	0.131579	-6.1
chr1:78442733:T:G	T	G	0.274	0.0219	0.2287	0.352	-0.0031	0.0108	0.7751	31.8	16.118	11	0.1368	440683	39106	401577	chr1	78442733	1	1	78442733	78442733	1	1	0.274	241494	0.1233	1	78442733	*	rs631280	K	78908418	rs631280	T	G	0.2889	0.011	0.0019	5.2e-09	691229	78908418	78442733	1	78442733	1	78442733	*	K	-0.287037	5.78947
chr1:78442952:T:C	T	C	0.2729	0.0217	0.2286	0.352	-0.0027	0.0108	0.8013	31.2	15.995	11	0.1413	440683	39106	401577	chr1	78442952	1	1	78442952	78442952	1	1	0.2729	240525	0.1234	1	78442952	*	rs632184	Y	78908637	rs632184	T	C	0.2889	0.0111	0.0019	4.7e-09	691228	78908637	78442952	1	78442952	1	78442952	*	Y	-0.25	5.84211
chr1:78443074:T:C	T	C	0.274	0.0219	0.2288	0.352	-0.0031	0.0108	0.7719	31.8	16.141	11	0.136	440683	39106	401577	chr1	78443074	1	1	78443074	78443074	1	1	0.274	241494	0.1232	1	78443074	*	rs587996	Y	78908759	rs587996	T	C	0.2889	0.0111	0.0019	4.9e-09	691207	78908759	78443074	1	78443074	1	78443074	*	Y	-0.287037	5.84211
chr1:78444036:A:G	A	G	0.7341	0.0224	0.7008	0.7843	0.0035	0.0108	0.749	34.5	16.804	11	0.1138	440683	39106	401577	chr1	78444036	1	1	78444036	78444036	1	1	0.2659	234355	0.0835	1	78444036	*	rs1929982	R	78909721	rs1929982	A	G	0.7118	-0.0111	0.0019	4.4e-09	691194	78909721	78444036	1	78444036	1	78444036	*	R	0.324074	-5.84211
chr1:78445590:G:A	A	G	0.2678	0.0221	0.2168	0.3	-0.0028	0.0108	0.7989	32.4	16.275	11	0.1312	440683	39106	401577	chr1	78445590	1	1	78445590	78445590	1	1	0.2678	236030	0.0832	1	78445590	*	rs2990698	R	78911275	rs2990698	A	G	0.2884	0.011	0.0019	6.6e-09	691156	78911275	78445590	1	78445590	1	78445590	*	R	-0.259259	5.78947
chr1:78446521:A:C	A	C	0.2734	0.0222	0.2221	0.3517	-0.0025	0.0108	0.8147	31.9	16.153	11	0.1355	440683	39106	401577	chr1	78446521	1	1	78446521	78446521	1	1	0.2734	240965	0.1296	1	78446521	*	rs646012	H	78912206	rs646012	A	C	0.2892	0.011	0.0019	5.7e-09	690907	78912206	78446521	1	78446521	1	78446521	*	H	-0.231481	5.78947
chr1:78450632:G:A	A	G	0.2739	0.0224	0.2177	0.3066	-0.0043	0.0107	0.6908	38.7	17.941	11	0.08295	440683	39106	401577	chr1	78450632	1	1	78450632	78450632	1	1	0.2739	241406	0.0889	1	78450632	*	rs12049259	R	78916317	rs12049259	A	G	0.2936	0.0112	0.0019	2.6e-09	690655	78916317	78450632	1	78450632	1	78450632	*	R	-0.401869	5.89474
chr1:78455138:G:A	A	G	0.3374	0.0115	0.3057	0.358	0.0081	0.0101	0.4257	36.4	17.292	11	0.09954	440683	39106	401577	chr1	78455138	1	1	78455138	78455138	1	1	0.3374	297373	0.0523	1	78455138	*	rs11162492	R	78920823	rs11162492	A	G	0.3506	0.0088	0.0018	1.1e-06	690433	78920823	78455138	1	78455138	1	78455138	*	R	0.80198	4.88889
chr1:78456523:A:T	A	T	0.6147	0.0066	0.6032	0.6427	-0.0051	0.0098	0.6007	32.7	16.354	11	0.1285	440683	39106	401577	chr1	78456523	1	1	78456523	78456523	1	1	0.3853	339590	0.0395	1	78456523	*	rs2208897	W	78922208	rs2208897	A	T	0.6089	-0.0072	0.0018	5.1e-05	689119	78922208	78456523	1	78456523	1	78456523	*	W	-0.520408	-4
chr1:78461673:A:G	A	G	0.6003	0.0064	0.5894	0.6304	-0.005	0.0098	0.606	50.5	22.217	11	0.02275	440683	39106	401577	chr1	78461673	1	1	78461673	78461673	1	1	0.3997	352282	0.041	1	78461673	*	rs1581749	R	78927358	rs1581749	A	G	0.5931	-0.0076	0.0017	1.3e-05	690142	78927358	78461673	1	78461673	1	78461673	*	R	-0.510204	-4.47059
chr1:78464683:G:A	A	G	0.3373	0.0116	0.3057	0.3584	0.0087	0.0101	0.3911	36.6	17.339	11	0.09824	440683	39106	401577	chr1	78464683	1	1	78464683	78464683	1	1	0.3373	297285	0.0527	1	78464683	*	rs12024476	R	78930368	rs12024476	A	G	0.35	0.0087	0.0018	1.9e-06	684441	78930368	78464683	1	78464683	1	78464683	*	R	0.861386	4.83333
chr1:78467266:C:T	T	C	0.4	0.0063	0.3697	0.4106	0.0046	0.0098	0.6388	50.5	22.203	11	0.02284	440683	39106	401577	chr1	78467266	1	1	78467266	78467266	1	1	0.4	352546	0.0409	1	78467266	*	rs1332254	Y	78932951	rs1332254	T	C	0.4079	0.0076	0.0017	1.3e-05	690385	78932951	78467266	1	78467266	1	78467266	*	Y	0.469388	4.47059
chr1:78468766:A:C	A	C	0.6209	0.0066	0.609	0.6487	-0.0067	0.0099	0.498	32.3	16.256	11	0.1319	440683	39106	401577	chr1	78468766	1	1	78468766	78468766	1	1	0.3791	334126	0.0397	1	78468766	*	rs6678699	M	78934451	rs6678699	A	C	0.6137	-0.0072	0.0018	5.6e-05	691819	78934451	78468766	1	78468766	1	78468766	*	M	-0.676768	-4
chr1:78471407:C:T	T	C	0.2515	0.01	0.221	0.2731	0.0049	0.011	0.6544	24.6	14.591	11	0.202	440683	39106	401577	chr1	78471407	1	1	78471407	78471407	1	1	0.2515	221664	0.0521	1	78471407	*	rs11585434	Y	78937092	rs11585434	T	C	0.2494	-0.009	0.002	8.3e-06	668760	78937092	78471407	1	78471407	1	78471407	*	Y	0.445455	-4.5
chr1:78473024:A:T	A	T	0.7428	0.0107	0.7188	0.7742	-0.0073	0.0109	0.5065	31.3	16.004	11	0.141	440683	39106	401577	chr1	78473024	1	1	78473024	78473024	1	1	0.2572	226687	0.0554	1	78473024	*	rs11162494	W	78938709	rs11162494	A	T	0.7503	0.0083	0.002	2.5e-05	676287	78938709	78473024	1	78473024	1	78473024	*	W	-0.669725	4.15
chr1:78476857:A:C	A	C	0.6689	0.0081	0.6462	0.6896	-0.0132	0.0102	0.192	44.1	19.687	11	0.04982	440683	39106	401577	chr1	78476857	1	1	78476857	78476857	1	1	0.3311	291820	0.0434	1	78476857	*	rs4650549	M	78942542	rs4650549	A	C	0.6528	-0.0076	0.0018	3.7e-05	683737	78942542	78476857	1	78476857	1	78476857	*	M	-1.29412	-4.22222
chr1:78481194:T:C	T	C	0.6683	0.0083	0.6463	0.6893	-0.0125	0.0101	0.216	45	20.009	11	0.04521	440683	39106	401577	chr1	78481194	1	1	78481194	78481194	1	1	0.3317	292349	0.043	1	78481194	*	rs1543675	Y	78946879	rs1543675	T	C	0.6544	-0.0073	0.0018	6.6e-05	681010	78946879	78481194	1	78481194	1	78481194	*	Y	-1.23762	-4.05556
chr1:78484330:G:C	C	G	0.2567	0.0109	0.2259	0.2821	0.0045	0.011	0.6839	31.9	16.155	11	0.1355	440683	39106	401577	chr1	78484330	1	1	78484330	78484330	1	1	0.2567	226247	0.0562	1	78484330	*	rs11804911	S	78950015	rs11804911	C	G	0.2501	-0.0087	0.002	1.4e-05	675926	78950015	78484330	1	78484330	1	78484330	*	S	0.409091	-4.35
chr1:78524590:C:G	C	G	0.752	0.0182	0.7235	0.7841	0.0039	0.0112	0.7265	33	16.418	11	0.1263	440683	39106	401577	chr1	78524590	1	1	78524590	78524590	1	1	0.248	218579	0.0606	1	78524590	*	rs3766345	S	78990275	rs3766345	C	G	0.7371	-0.0105	0.002	8.9e-08	681285	78990275	78524590	1	78524590	1	78524590	*	S	0.348214	-5.25
chr1:78526376:C:G	C	G	0.7399	0.019	0.7052	0.793	0.0085	0.011	0.4414	48.6	21.396	11	0.02949	440683	39106	401577	chr1	78526376	1	1	78526376	78526376	1	1	0.2601	229243	0.0878	1	78526376	*	rs3766344	S	78992061	rs3766344	C	G	0.7211	-0.0093	0.0019	1.2e-06	687904	78992061	78526376	1	78526376	1	78526376	*	S	0.772727	-4.89474
chr1:78526517:A:G	A	G	0.7225	0.0183	0.6892	0.7625	0.0101	0.0108	0.347	42.5	19.146	11	0.05853	440683	39106	401577	chr1	78526517	1	1	78526517	78526517	1	1	0.2775	244579	0.0733	1	78526517	*	rs473027	R	78992202	rs473027	A	G	0.7041	-0.0097	0.0019	3.4e-07	687611	78992202	78526517	1	78526517	1	78526517	*	R	0.935185	-5.10526
chr1:78527132:C:T	T	C	0.2733	0.0182	0.2364	0.3057	-0.0098	0.0108	0.3675	44.5	19.821	11	0.04785	440683	39106	401577	chr1	78527132	1	1	78527132	78527132	1	1	0.2733	240877	0.0693	1	78527132	*	rs668005	Y	78992817	rs668005	T	C	0.2948	0.0094	0.0019	7.6e-07	689457	78992817	78527132	1	78527132	1	78527132	*	Y	-0.907407	4.94737
chr1:78533403:C:T	T	C	0.2778	0.0184	0.2399	0.3116	-0.01	0.0107	0.3529	39.3	18.113	11	0.079	440683	39106	401577	chr1	78533403	1	1	78533403	78533403	1	1	0.2778	244843	0.0717	1	78533403	*	rs501078	Y	78999088	rs501078	T	C	0.2986	0.0098	0.0019	2.2e-07	686162	78999088	78533403	1	78533403	1	78533403	*	Y	-0.934579	5.15789
chr1:78534111:T:C	T	C	0.9179	0.0073	0.8979	0.9317	0.0101	0.0176	0.5667	0	7.919	11	0.7206	440683	39106	401577	chr1	78534111	1	1	78534111	78534111	1	1	0.0821	72360.1	0.0338	1	78534111	*	rs3766333	Y	78999796	rs3766333	T	C	0.91727	-0.0122	0.0032	0.00014	679965	78999796	78534111	1	78534111	1	78534111	*	Y	0.573864	-3.8125
chr1:78536309:A:T	A	T	0.9337	0.0059	0.9228	0.9509	-0.0014	0.0194	0.942	0	8.727	11	0.6471	440683	39106	401577	chr1	78536309	1	1	78536309	78536309	1	1	0.0663	58434.6	0.0281	1	78536309	*	rs3766332	W	79001994	rs3766332	A	T	0.92891	-0.0136	0.0033	4.7e-05	690238	79001994	78536309	1	78536309	1	78536309	*	W	-0.0721649	-4.12121
chr1:78536859:C:T	T	C	0.1833	0.0135	0.1547	0.2187	-0.0013	0.0125	0.9158	46.9	20.732	11	0.03625	440683	39106	401577	chr1	78536859	1	1	78536859	78536859	1	1	0.1833	161554	0.064	1	78536859	*	rs12074883	Y	79002544	rs12074883	T	C	0.2012	0.0076	0.0022	0.00047	677966	79002544	78536859	1	78536859	1	78536859	*	Y	-0.104	3.45455
chr1:78544985:G:T	T	G	0.0657	0.0056	0.0465	0.0751	-0.0003	0.0195	0.9874	0	8.246	11	0.6911	440683	39106	401577	chr1	78544985	1	1	78544985	78544985	1	1	0.0657	57905.7	0.0286	1	78544985	*	rs17101862	K	79010670	rs17101862	T	G	0.07115	0.0134	0.0033	5.7e-05	690693	79010670	78544985	1	78544985	1	78544985	*	K	-0.0153846	4.06061
chr1:78554187:C:A	A	C	0.2623	0.0166	0.2273	0.2931	-0.0019	0.011	0.8602	29.3	15.554	11	0.1585	440683	39106	401577	chr1	78554187	1	1	78554187	78554187	1	1	0.2623	231182	0.0658	1	78554187	*	rs596123	M	79019872	rs596123	A	C	0.2798	0.0107	0.0019	2.6e-08	677305	79019872	78554187	1	78554187	1	78554187	*	M	-0.172727	5.63158
chr1:78556178:G:A	A	G	0.2623	0.0167	0.2273	0.2933	-0.0018	0.011	0.8716	29.6	15.619	11	0.1559	440683	39106	401577	chr1	78556178	1	1	78556178	78556178	1	1	0.2623	231182	0.066	1	78556178	*	rs491042	R	79021863	rs491042	A	G	0.2827	0.0114	0.0021	4.2e-08	514421	79021863	78556178	1	78556178	1	78556178	*	R	-0.163636	5.42857
chr1:78559003:T:C	T	C	0.7388	0.0167	0.7082	0.7763	0.0011	0.011	0.9214	30.9	15.928	11	0.1438	440683	39106	401577	chr1	78559003	1	1	78559003	78559003	1	1	0.2612	230213	0.0681	1	78559003	*	rs12077324	B	79024688	rs12077324	T	C	0.7177	-0.0108	0.0019	2e-08	677468	79024688	78559003	1	78559003	1	78559003	*	B	0.1	-5.68421
chr1:78559254:T:C	T	C	0.7124	0.0184	0.6798	0.7439	0	0.0107	0.9964	40.5	18.482	11	0.07106	440683	39106	401577	chr1	78559254	1	1	78559254	78559254	1	1	0.2876	253481	0.0641	1	78559254	*	rs670271	Y	79024939	rs670271	T	C	0.6887	-0.0103	0.002	4.2e-07	514356	79024939	78559254	1	78559254	1	78559254	*	Y	0	-5.15
chr1:78561720:A:T	A	T	0.934	0.0055	0.9244	0.9512	0.001	0.0194	0.9575	0	8.312	11	0.6851	440683	39106	401577	chr1	78561720	1	1	78561720	78561720	1	1	0.066	58170.2	0.0268	1	78561720	*	rs4650582	W	79027405	rs4650582	A	T	0.9292	-0.0132	0.0033	7.6e-05	690828	79027405	78561720	1	78561720	1	78561720	*	W	0.0515464	-4
chr1:78568104:C:T	T	C	0.0791	0.006	0.067	0.0908	-0.003	0.0179	0.8675	0	10.805	11	0.4597	440683	39106	401577	chr1	78568104	1	1	78568104	78568104	1	1	0.0791	69716.1	0.0238	1	78568104	*	rs603546	Y	79033789	rs603546	T	C	0.08191	0.0124	0.0032	8.9e-05	690673	79033789	78568104	1	78568104	1	78568104	*	Y	-0.167598	3.875
chr1:78569502:T:A	A	T	0.919	0.0102	0.8596	0.9406	0.0009	0.0191	0.9626	0	8.356	11	0.6811	440683	39106	401577	chr1	78569502	1	1	78569502	78569502	1	1	0.081	71390.6	0.081	1	78569502	*	rs1333975	W	79035187	rs1333975	A	T	0.92803	-0.0125	0.0033	0.00015	691271	79035187	78569502	1	78569502	1	78569502	*	W	0.0471204	-3.78788
chr1:78569935:C:T	T	C	0.0675	0.0059	0.053	0.0795	0.001	0.0193	0.9577	0	8.114	11	0.7031	440683	39106	401577	chr1	78569935	1	1	78569935	78569935	1	1	0.0675	59492.2	0.0265	1	78569935	*	rs7530494	Y	79035620	rs7530494	T	C	0.0718	0.0127	0.0033	0.00012	691446	79035620	78569935	1	78569935	1	78569935	*	Y	0.0518135	3.84848
chr1:78571735:T:C	T	C	0.9325	0.006	0.9204	0.9469	-0.0027	0.0193	0.8869	0	7.854	11	0.7264	440683	39106	401577	chr1	78571735	1	1	78571735	78571735	1	1	0.0675	59492.2	0.0265	1	78571735	*	rs12042749	Y	79037420	rs12042749	T	C	0.92826	-0.0125	0.0033	0.00017	679851	79037420	78571735	1	78571735	1	78571735	*	Y	-0.139896	-3.78788
chr1:78571896:G:A	A	G	0.0675	0.006	0.0531	0.0796	0.0028	0.0193	0.8857	0	7.862	11	0.7256	440683	39106	401577	chr1	78571896	1	1	78571896	78571896	1	1	0.0675	59492.2	0.0265	1	78571896	*	rs12045281	R	79037581	rs12045281	A	G	0.07174	0.0125	0.0033	0.00016	679789	79037581	78571896	1	78571896	1	78571896	*	R	0.145078	3.78788
chr1:78575835:C:T	T	C	0.7489	0.0176	0.6843	0.7753	-0.0024	0.0113	0.8324	36.8	17.403	11	0.09649	440683	39106	401577	chr1	78575835	1	1	78575835	78575835	1	1	0.2511	221311	0.091	1	78575835	*	rs6424779	Y	79041520	rs6424779	T	C	0.7411	-0.0103	0.002	1.6e-07	679175	79041520	78575835	1	78575835	1	78575835	*	Y	-0.212389	-5.15
chr1:78581745:A:G	A	G	0.2524	0.0165	0.2249	0.3153	0.0016	0.0114	0.8856	37.7	17.648	11	0.09011	440683	39106	401577	chr1	78581745	1	1	78581745	78581745	1	1	0.2524	222457	0.0904	1	78581745	*	rs1333978	R	79047430	rs1333978	A	G	0.2587	0.0102	0.002	2e-07	679891	79047430	78581745	1	78581745	1	78581745	*	R	0.140351	5.1
chr1:78584035:A:G	A	G	0.9315	0.0063	0.9187	0.9445	-0.0008	0.0191	0.9673	0	7.439	11	0.7625	440683	39106	401577	chr1	78584035	1	1	78584035	78584035	1	1	0.0685	60373.6	0.0258	1	78584035	*	rs10873989	R	79049720	rs10873989	A	G	0.92803	-0.012	0.0033	0.00026	692238	79049720	78584035	1	78584035	1	78584035	*	R	-0.0418848	-3.63636
chr1:78586184:C:T	T	C	0.7417	0.0176	0.6785	0.7713	-0.0019	0.0112	0.8679	35.2	16.966	11	0.1089	440683	39106	401577	chr1	78586184	1	1	78586184	78586184	1	1	0.2583	227657	0.0928	1	78586184	*	rs1023253	Y	79051869	rs1023253	T	C	0.7332	-0.0101	0.0019	1.9e-07	680626	79051869	78586184	1	78586184	1	78586184	*	Y	-0.169643	-5.31579
chr1:78587250:C:T	T	C	0.7398	0.0139	0.6788	0.7602	-0.0028	0.0113	0.8012	38.3	17.834	11	0.08551	440683	39106	401577	chr1	78587250	1	1	78587250	78587250	1	1	0.2602	229331	0.0814	1	78587250	*	rs1023254	Y	79052935	rs1023254	T	C	0.7346	-0.01	0.0019	2.7e-07	680567	79052935	78587250	1	78587250	1	78587250	*	Y	-0.247788	-5.26316
chr1:78588278:G:A	A	G	0.7439	0.0154	0.6813	0.768	0.0008	0.0113	0.945	40	18.32	11	0.07445	440683	39106	401577	chr1	78588278	1	1	78588278	78588278	1	1	0.2561	225718	0.0867	1	78588278	*	rs11162514	R	79053963	rs11162514	A	G	0.7387	-0.01	0.002	3.2e-07	679948	79053963	78588278	1	78588278	1	78588278	*	R	0.0707965	-5
chr1:78589705:C:T	T	C	0.7387	0.0137	0.6785	0.7578	-0.002	0.0113	0.8561	37.1	17.476	11	0.09456	440683	39106	401577	chr1	78589705	1	1	78589705	78589705	1	1	0.2613	230301	0.0793	1	78589705	*	rs10518577	Y	79055390	rs10518577	T	C	0.735	-0.0099	0.0019	3.2e-07	680040	79055390	78589705	1	78589705	1	78589705	*	Y	-0.176991	-5.21053
chr1:78590044:G:T	T	G	0.7522	0.0157	0.6875	0.775	-0.0014	0.0115	0.9044	40.5	18.492	11	0.07085	440683	39106	401577	chr1	78590044	1	1	78590044	78590044	1	1	0.2478	218402	0.0875	1	78590044	*	rs2225663	K	79055729	rs2225663	T	G	0.7478	-0.0099	0.002	5.6e-07	673099	79055729	78590044	1	78590044	1	78590044	*	K	-0.121739	-4.95
chr1:78590612:G:A	A	G	0.9167	0.0099	0.8967	0.9375	0.0018	0.018	0.9222	0	10.275	11	0.5058	440683	39106	401577	chr1	78590612	1	1	78590612	78590612	1	1	0.0833	73417.8	0.0408	1	78590612	*	rs6424780	R	79056297	rs6424780	A	G	0.92054	-0.0121	0.0032	0.00017	685690	79056297	78590612	1	78590612	1	78590612	*	R	0.1	-3.78125
chr1:78591102:C:A	A	C	0.0678	0.0061	0.0508	0.0801	0.0002	0.0192	0.9904	0	7.45	11	0.7616	440683	39106	401577	chr1	78591102	1	1	78591102	78591102	1	1	0.0678	59756.6	0.0293	1	78591102	*	rs984107	M	79056787	rs984107	A	C	0.07185	0.0121	0.0033	0.00027	680417	79056787	78591102	1	78591102	1	78591102	*	M	0.0104167	3.66667
chr1:78593223:A:G	A	G	0.9314	0.0063	0.9185	0.9472	-0.0002	0.0191	0.9935	0	7.164	11	0.7857	440683	39106	401577	chr1	78593223	1	1	78593223	78593223	1	1	0.0686	60461.7	0.0287	1	78593223	*	rs10449706	R	79058908	rs10449706	A	G	0.92739	-0.012	0.0033	0.00026	692389	79058908	78593223	1	78593223	1	78593223	*	R	-0.0104712	-3.63636
chr1:78820540:C:A	A	C	0.228	0.0081	0.2176	0.2425	0.0026	0.0114	0.821	42.4	19.086	11	0.05956	440683	39106	401577	chr1	78820540	1	1	78820540	78820540	1	1	0.228	200951	0.0249	1	78820540	*	rs11590309	M	79286225	rs11590309	A	C	0.2368	0.0082	0.0021	6.6e-05	677254	79286225	78820540	1	78820540	1	78820540	*	M	0.22807	3.90476
chr1:78828130:C:T	T	C	0.6384	0.0136	0.6239	0.6577	0.0083	0.0101	0.4088	0	6.408	11	0.8448	440683	39106	401577	chr1	78828130	1	1	78828130	78828130	1	1	0.3616	318702	0.0338	1	78828130	*	rs7522086	Y	79293815	rs7522086	T	C	0.6432	0.0065	0.0017	0.00014	775706	79293815	78828130	1	78828130	1	78828130	*	Y	0.821782	3.82353
chr1:78829730:G:A	A	G	0.2266	0.0081	0.2154	0.2412	0.001	0.0114	0.9318	42.5	19.119	11	0.059	440683	39106	401577	chr1	78829730	1	1	78829730	78829730	1	1	0.2266	199718	0.0258	1	78829730	*	rs12044353	R	79295415	rs12044353	A	G	0.2356	0.0082	0.002	6.5e-05	678440	79295415	78829730	1	78829730	1	78829730	*	R	0.0877193	4.1
chr1:78833430:T:A	A	T	0.2249	0.0106	0.2127	0.2427	0.0022	0.0115	0.8474	36.6	17.339	11	0.09824	440683	39106	401577	chr1	78833430	1	1	78833430	78833430	1	1	0.2249	198219	0.03	1	78833430	*	rs6694893	W	79299115	rs6694893	A	T	0.2356	0.0076	0.002	0.00018	685647	79299115	78833430	1	78833430	1	78833430	*	W	0.191304	3.8
chr1:78835254:A:C	A	C	0.775	0.0106	0.7573	0.7889	-0.0021	0.0115	0.8568	36	17.18	11	0.1027	440683	39106	401577	chr1	78835254	1	1	78835254	78835254	1	1	0.225	198307	0.0316	1	78835254	*	rs6680564	M	79300939	rs6680564	A	C	0.7644	-0.0073	0.002	0.00028	685851	79300939	78835254	1	78835254	1	78835254	*	M	-0.182609	-3.65
chr1:78838065:C:T	T	C	0.2923	0.0098	0.2761	0.3121	0.0004	0.0105	0.9662	0	9.252	11	0.5986	440683	39106	401577	chr1	78838065	1	1	78838065	78838065	1	1	0.2923	257623	0.036	1	78838065	*	rs12026347	Y	79303750	rs12026347	T	C	0.3028	0.0076	0.0019	4.4e-05	685901	79303750	78838065	1	78838065	1	78838065	*	Y	0.0380952	4
chr1:78838936:T:C	T	C	0.774	0.0102	0.7568	0.7889	-0.0026	0.0114	0.823	36.4	17.296	11	0.09941	440683	39106	401577	chr1	78838936	1	1	78838936	78838936	1	1	0.226	199189	0.0321	1	78838936	*	rs2352520	B	79304621	rs2352520	T	C	0.7646	-0.0074	0.002	0.00021	686164	79304621	78838936	1	78838936	1	78838936	*	B	-0.22807	-3.7
chr1:78844238:G:A	A	G	0.6852	0.0093	0.6276	0.6934	0.0053	0.0103	0.6092	0	10.707	11	0.4681	440683	39106	401577	chr1	78844238	1	1	78844238	78844238	1	1	0.3148	277454	0.0658	1	78844238	*	rs3012084	R	79309923	rs3012084	A	G	0.6814	-0.0074	0.0018	6.1e-05	691554	79309923	78844238	1	78844238	1	78844238	*	R	0.514563	-4.11111
chr1:78854762:C:T	T	C	0.6851	0.0093	0.6276	0.693	0.0057	0.0103	0.584	0.8	11.086	11	0.4361	440683	39106	401577	chr1	78854762	1	1	78854762	78854762	1	1	0.3149	277542	0.0654	1	78854762	*	rs1248483	Y	79320447	rs1248483	T	C	0.6815	-0.0073	0.0018	6.3e-05	691868	79320447	78854762	1	78854762	1	78854762	*	Y	0.553398	-4.05556
chr1:78857810:C:A	A	C	0.6854	0.0106	0.6137	0.6947	0.0068	0.0103	0.5114	0.5	11.053	11	0.4388	440683	39106	401577	chr1	78857810	1	1	78857810	78857810	1	1	0.3146	277278	0.081	1	78857810	*	rs1248485	M	79323495	rs1248485	A	C	0.6813	-0.0071	0.0018	9.4e-05	692346	79323495	78857810	1	78857810	1	78857810	*	M	0.660194	-3.94444
chr1:78859531:T:C	T	C	0.691	0.0093	0.6708	0.7105	0.0068	0.0103	0.5109	0	10.639	11	0.474	440683	39106	401577	chr1	78859531	1	1	78859531	78859531	1	1	0.309	272342	0.0397	1	78859531	*	rs1489397	Y	79325216	rs1489397	T	C	0.6815	-0.0072	0.0018	8.5e-05	692360	79325216	78859531	1	78859531	1	78859531	*	Y	0.660194	-4
chr1:78862984:T:C	T	C	0.3148	0.0107	0.3055	0.3866	-0.0073	0.0103	0.4821	2.8	11.312	11	0.4175	440683	39106	401577	chr1	78862984	1	1	78862984	78862984	1	1	0.3148	277454	0.0811	1	78862984	*	rs1686333	Y	79328669	rs1686333	T	C	0.3257	0.0084	0.002	2.5e-05	528689	79328669	78862984	1	78862984	1	78862984	*	Y	-0.708738	4.2
chr1:78863109:C:T	T	C	0.7369	0.0113	0.6636	0.7475	0.0061	0.0109	0.5748	34.3	16.731	11	0.1161	440683	39106	401577	chr1	78863109	1	1	78863109	78863109	1	1	0.2631	231887	0.0839	1	78863109	*	rs1686334	Y	79328794	rs1686334	T	C	0.7329	-0.0089	0.0021	2e-05	534172	79328794	78863109	1	78863109	1	78863109	*	Y	0.559633	-4.2381
chr1:78863664:C:T	T	C	0.2464	0.0104	0.2252	0.2645	-0.0076	0.0111	0.4945	38.9	18.003	11	0.0815	440683	39106	401577	chr1	78863664	1	1	78863664	78863664	1	1	0.2464	217169	0.0393	1	78863664	*	rs717246	Y	79329349	rs717246	T	C	0.2564	0.0075	0.0019	0.00012	691909	79329349	78863664	1	78863664	1	78863664	*	Y	-0.684685	3.94737
chr1:78864852:T:C	T	C	0.2627	0.0113	0.2526	0.3365	-0.0062	0.0109	0.5674	34.2	16.71	11	0.1167	440683	39106	401577	chr1	78864852	1	1	78864852	78864852	1	1	0.2627	231535	0.0839	1	78864852	*	rs1686335	Y	79330537	rs1686335	T	C	0.2694	0.0089	0.0021	1.9e-05	528920	79330537	78864852	1	78864852	1	78864852	*	Y	-0.568807	4.2381
chr1:78864904:C:G	C	G	0.2628	0.0114	0.2526	0.3365	-0.0058	0.0109	0.5944	33.8	16.617	11	0.1197	440683	39106	401577	chr1	78864904	1	1	78864904	78864904	1	1	0.2628	231623	0.0839	1	78864904	*	rs1686336	S	79330589	rs1686336	C	G	0.2678	0.009	0.0021	1.5e-05	528999	79330589	78864904	1	78864904	1	78864904	*	S	-0.53211	4.28571
chr1:78866564:C:T	T	C	0.7372	0.0114	0.6635	0.7475	0.0059	0.0109	0.5899	33.9	16.638	11	0.119	440683	39106	401577	chr1	78866564	1	1	78866564	78866564	1	1	0.2628	231623	0.084	1	78866564	*	rs1780764	Y	79332249	rs1780764	T	C	0.733	-0.0078	0.0019	5.6e-05	685988	79332249	78866564	1	78866564	1	78866564	*	Y	0.541284	-4.10526
chr1:78868907:A:C	A	C	0.2628	0.0114	0.2525	0.3365	-0.0057	0.0109	0.603	33.9	16.631	11	0.1193	440683	39106	401577	chr1	78868907	1	1	78868907	78868907	1	1	0.2628	231623	0.084	1	78868907	*	rs2801027	M	79334592	rs2801027	A	C	0.2679	0.0079	0.0019	3.8e-05	691656	79334592	78868907	1	78868907	1	78868907	*	M	-0.522936	4.15789
chr1:78870292:T:C	T	C	0.7534	0.0104	0.7355	0.7749	0.0072	0.0111	0.5154	40.8	18.586	11	0.06895	440683	39106	401577	chr1	78870292	1	1	78870292	78870292	1	1	0.2466	217345	0.0394	1	78870292	*	rs1552572	Y	79335977	rs1552572	T	C	0.7433	-0.0077	0.0019	8.1e-05	691732	79335977	78870292	1	78870292	1	78870292	*	Y	0.648649	-4.05263
chr1:78870339:C:T	T	C	0.7361	0.0112	0.6633	0.7463	0.0046	0.0109	0.6754	34.5	16.792	11	0.1142	440683	39106	401577	chr1	78870339	1	1	78870339	78870339	1	1	0.2639	232592	0.083	1	78870339	*	rs1780731	Y	79336024	rs1780731	T	C	0.7311	-0.0081	0.0019	2.4e-05	690837	79336024	78870339	1	78870339	1	78870339	*	Y	0.422018	-4.26316
chr1:78870479:C:T	T	C	0.7389	0.012	0.6635	0.7475	0.0057	0.0109	0.602	34	16.66	11	0.1183	440683	39106	401577	chr1	78870479	1	1	78870479	78870479	1	1	0.2611	230125	0.084	1	78870479	*	rs3012079	Y	79336164	rs3012079	T	C	0.7321	-0.0086	0.0021	3.1e-05	540314	79336164	78870479	1	78870479	1	78870479	*	Y	0.522936	-4.09524
chr1:78870922:T:G	T	G	0.2644	0.0113	0.2524	0.3376	-0.0043	0.0109	0.6916	34.8	16.87	11	0.1118	440683	39106	401577	chr1	78870922	1	1	78870922	78870922	1	1	0.2644	233033	0.0852	1	78870922	*	rs2996691	K	79336607	rs2996691	T	G	0.2694	0.0086	0.0021	3.1e-05	549258	79336607	78870922	1	78870922	1	78870922	*	K	-0.394495	4.09524
chr1:78881445:C:T	T	C	0.247	0.0102	0.2261	0.2653	-0.0075	0.011	0.4957	43.1	19.326	11	0.05548	440683	39106	401577	chr1	78881445	1	1	78881445	78881445	1	1	0.247	217697	0.0392	1	78881445	*	rs1489398	Y	79347130	rs1489398	T	C	0.2565	0.0077	0.0019	7.8e-05	692590	79347130	78881445	1	78881445	1	78881445	*	Y	-0.681818	4.05263
chr1:78884679:T:G	T	G	0.719	0.0156	0.6874	0.7508	0.0072	0.0106	0.4964	1.8	11.201	11	0.4266	440683	39106	401577	chr1	78884679	1	1	78884679	78884679	1	1	0.281	247664	0.0634	1	78884679	*	rs12037077	K	79350364	rs12037077	T	G	0.7047	-0.0075	0.0019	6.6e-05	689873	79350364	78884679	1	78884679	1	78884679	*	K	0.679245	-3.94737
chr1:78885157:T:C	T	C	0.7189	0.0155	0.6867	0.7499	0.0063	0.0106	0.5551	3.3	11.371	11	0.4127	440683	39106	401577	chr1	78885157	1	1	78885157	78885157	1	1	0.2811	247752	0.0632	1	78885157	*	rs12037897	Y	79350842	rs12037897	T	C	0.7058	-0.0076	0.0019	5e-05	689528	79350842	78885157	1	78885157	1	78885157	*	Y	0.59434	-4
chr1:78885308:A:G	A	G	0.7189	0.0154	0.6868	0.7498	0.006	0.0106	0.5718	2.2	11.253	11	0.4223	440683	39106	401577	chr1	78885308	1	1	78885308	78885308	1	1	0.2811	247752	0.063	1	78885308	*	rs1532102	R	79350993	rs1532102	A	G	0.7017	-0.0076	0.0019	5.3e-05	689305	79350993	78885308	1	78885308	1	78885308	*	R	0.566038	-4
chr1:78885468:A:G	A	G	0.7189	0.0154	0.6867	0.7498	0.0061	0.0106	0.5661	2.8	11.32	11	0.4168	440683	39106	401577	chr1	78885468	1	1	78885468	78885468	1	1	0.2811	247752	0.0631	1	78885468	*	rs4284216	R	79351153	rs4284216	A	G	0.705	-0.0076	0.0019	5.4e-05	689493	79351153	78885468	1	78885468	1	78885468	*	R	0.575472	-4
chr1:78887970:A:G	A	G	0.2485	0.016	0.2268	0.3311	-0.0038	0.0111	0.7329	33	16.412	11	0.1265	440683	39106	401577	chr1	78887970	1	1	78887970	78887970	1	1	0.2485	219019	0.1043	1	78887970	*	rs1261980	R	79353655	rs1261980	A	G	0.2622	0.0088	0.002	6.9e-06	687718	79353655	78887970	1	78887970	1	78887970	*	R	-0.342342	4.4
chr1:78889374:C:T	T	C	0.75	0.016	0.6689	0.7744	0.0036	0.0111	0.7478	34.2	16.705	11	0.1169	440683	39106	401577	chr1	78889374	1	1	78889374	78889374	1	1	0.25	220342	0.1055	1	78889374	*	rs1248478	Y	79355059	rs1248478	T	C	0.7397	-0.0088	0.002	6.2e-06	688391	79355059	78889374	1	78889374	1	78889374	*	Y	0.324324	-4.4
chr1:78889911:A:G	A	G	0.2499	0.016	0.2255	0.331	-0.0034	0.0111	0.7597	34.3	16.748	11	0.1155	440683	39106	401577	chr1	78889911	1	1	78889911	78889911	1	1	0.2499	220253	0.1055	1	78889911	*	rs1061728	R	79355596	rs1061728	A	G	0.2602	0.0092	0.002	4.4e-06	634131	79355596	78889911	1	78889911	1	78889911	*	R	-0.306306	4.6
chr1:78892526:A:C	A	C	0.7909	0.0121	0.7617	0.8158	0.0091	0.0117	0.4395	23.1	14.303	11	0.2167	440683	39106	401577	chr1	78892526	1	1	78892526	78892526	1	1	0.2091	184294	0.0541	1	78892526	*	rs17411879	M	79358211	rs17411879	A	C	0.7782	-0.0087	0.0021	2.6e-05	687429	79358211	78892526	1	78892526	1	78892526	*	M	0.777778	-4.14286
chr1:78893554:C:T	T	C	0.3373	0.01	0.301	0.3478	-0.0115	0.01	0.2535	0	6.242	11	0.8567	440683	39106	401577	chr1	78893554	1	1	78893554	78893554	1	1	0.3373	297285	0.0468	1	78893554	*	rs1248480	Y	79359239	rs1248480	T	C	0.329	-0.0066	0.0018	0.00035	688620	79359239	78893554	1	78893554	1	78893554	*	Y	-1.15	-3.66667
chr1:78898156:T:A	A	T	0.6592	0.012	0.6144	0.6786	0.0108	0.0101	0.2809	0	6.185	11	0.8607	440683	39106	401577	chr1	78898156	1	1	78898156	78898156	1	1	0.3408	300370	0.0642	1	78898156	*	rs2035722	W	79363841	rs2035722	A	T	0.6718	0.0067	0.0018	0.00031	688624	79363841	78898156	1	78898156	1	78898156	*	W	1.06931	3.72222
chr1:78905956:G:C	C	G	0.2454	0.0151	0.2082	0.2734	-0.0038	0.0111	0.7308	31.2	15.981	11	0.1418	440683	39106	401577	chr1	78905956	1	1	78905956	78905956	1	1	0.2454	216287	0.0652	1	78905956	*	rs12021727	S	79371641	rs12021727	C	G	0.2603	0.0089	0.002	5.1e-06	688224	79371641	78905956	1	78905956	1	78905956	*	S	-0.342342	4.45
chr1:78910620:T:C	T	C	0.6642	0.0095	0.6534	0.6987	0.011	0.0101	0.2755	0	6.342	11	0.8496	440683	39106	401577	chr1	78910620	1	1	78910620	78910620	1	1	0.3358	295963	0.0453	1	78910620	*	rs10493617	Y	79376305	rs10493617	T	C	0.6725	0.0067	0.0018	0.00027	688360	79376305	78910620	1	78910620	1	78910620	*	Y	1.08911	3.72222
chr1:78912737:T:C	T	C	0.6641	0.0095	0.6534	0.6985	0.0112	0.0101	0.2673	0	6.35	11	0.849	440683	39106	401577	chr1	78912737	1	1	78912737	78912737	1	1	0.3359	296051	0.0451	1	78912737	*	rs2200810	Y	79378422	rs2200810	T	C	0.6707	0.0067	0.0018	0.00026	688314	79378422	78912737	1	78912737	1	78912737	*	Y	1.10891	3.72222
chr1:78914091:G:A	A	G	0.2644	0.0112	0.2427	0.2959	-0.0077	0.0108	0.4753	0	9.926	11	0.5371	440683	39106	401577	chr1	78914091	1	1	78914091	78914091	1	1	0.2644	233033	0.0532	1	78914091	*	rs10158521	R	79379776	rs10158521	A	G	0.277	0.0075	0.0019	8.5e-05	688142	79379776	78914091	1	78914091	1	78914091	*	R	-0.712963	3.94737
chr1:78915284:G:C	C	G	0.0669	0.0116	0.0445	0.0902	0.0064	0.0193	0.7387	0	8.729	11	0.6469	440683	39106	401577	chr1	78915284	1	1	78915284	78915284	1	1	0.0669	58963.4	0.0457	1	78915284	*	rs12049419	S	79380969	rs12049419	C	G	0.07554	0.0129	0.0033	7.8e-05	684063	79380969	78915284	1	78915284	1	78915284	*	S	0.331606	3.90909
chr1:78916324:A:C	A	C	0.6641	0.0095	0.6528	0.6986	0.0108	0.0101	0.283	0	6.311	11	0.8518	440683	39106	401577	chr1	78916324	1	1	78916324	78916324	1	1	0.3359	296051	0.0458	1	78916324	*	rs1489400	M	79382009	rs1489400	A	C	0.671	0.0068	0.0018	0.00021	688237	79382009	78916324	1	78916324	1	78916324	*	M	1.06931	3.77778
chr1:78920618:A:G	A	G	0.9312	0.0119	0.9089	0.9555	-0.0012	0.0191	0.9516	0	9.185	11	0.6048	440683	39106	401577	chr1	78920618	1	1	78920618	78920618	1	1	0.0688	60638	0.0466	1	78920618	*	rs1552570	R	79386303	rs1552570	A	G	0.92265	-0.014	0.0032	1.4e-05	691419	79386303	78920618	1	78920618	1	78920618	*	R	-0.0628272	-4.375
chr1:78921327:G:A	A	G	0.0688	0.012	0.0445	0.0911	0.0011	0.0191	0.9522	0	9.179	11	0.6053	440683	39106	401577	chr1	78921327	1	1	78921327	78921327	1	1	0.0688	60638	0.0466	1	78921327	*	rs1552569	R	79387012	rs1552569	A	G	0.07735	0.0141	0.0032	1.2e-05	691430	79387012	78921327	1	78921327	1	78921327	*	R	0.0575916	4.40625
chr1:78925180:A:G	A	G	0.9312	0.012	0.9089	0.9555	-0.0009	0.0191	0.9642	0	9.282	11	0.5959	440683	39106	401577	chr1	78925180	1	1	78925180	78925180	1	1	0.0688	60638	0.0466	1	78925180	*	rs6657515	R	79390865	rs6657515	A	G	0.92265	-0.0141	0.0032	1.3e-05	691463	79390865	78925180	1	78925180	1	78925180	*	R	-0.0471204	-4.40625
chr1:78928299:C:T	T	C	0.0688	0.012	0.0448	0.0911	0.0001	0.0191	0.9962	0	9.111	11	0.6116	440683	39106	401577	chr1	78928299	1	1	78928299	78928299	1	1	0.0688	60638	0.0463	1	78928299	*	rs12036315	Y	79393984	rs12036315	T	C	0.07741	0.0138	0.0033	3e-05	690890	79393984	78928299	1	78928299	1	78928299	*	Y	0.0052356	4.18182
chr1:78929558:A:T	A	T	0.9312	0.012	0.9089	0.9552	-0.0003	0.0191	0.9883	0	9.205	11	0.603	440683	39106	401577	chr1	78929558	1	1	78929558	78929558	1	1	0.0688	60638	0.0463	1	78929558	*	rs12026854	W	79395243	rs12026854	A	T	0.92259	-0.0139	0.0032	1.6e-05	691513	79395243	78929558	1	78929558	1	78929558	*	W	-0.0157068	-4.34375
chr1:78937765:T:C	T	C	0.9313	0.012	0.909	0.9555	-0.0008	0.0191	0.9655	0	9.218	11	0.6018	440683	39106	401577	chr1	78937765	1	1	78937765	78937765	1	1	0.0687	60549.8	0.0465	1	78937765	*	rs3811438	Y	79403450	rs3811438	T	C	0.92271	-0.0136	0.0032	2.5e-05	684609	79403450	78937765	1	78937765	1	78937765	*	Y	-0.0418848	-4.25
chr1:78938847:A:G	A	G	0.9313	0.012	0.9088	0.9555	-0.0005	0.0191	0.9807	0	9.184	11	0.605	440683	39106	401577	chr1	78938847	1	1	78938847	78938847	1	1	0.0687	60549.8	0.0467	1	78938847	*	rs11162576	R	79404532	rs11162576	A	G	0.92271	-0.0138	0.0032	1.8e-05	691669	79404532	78938847	1	78938847	1	78938847	*	R	-0.026178	-4.3125
chr1:78941856:T:C	T	C	0.9313	0.012	0.9089	0.9555	-0.0002	0.0191	0.9906	0	9.099	11	0.6127	440683	39106	401577	chr1	78941856	1	1	78941856	78941856	1	1	0.0687	60549.8	0.0466	1	78941856	*	rs12405826	Y	79407541	rs12405826	T	C	0.92271	-0.0136	0.0032	2.4e-05	691803	79407541	78941856	1	78941856	1	78941856	*	Y	-0.0104712	-4.25
chr1:78943034:T:C	T	C	0.9315	0.0119	0.9089	0.9561	-0.0019	0.0191	0.9215	0	8.861	11	0.6347	440683	39106	401577	chr1	78943034	1	1	78943034	78943034	1	1	0.0685	60373.6	0.0472	1	78943034	*	rs1906832	Y	79408719	rs1906832	T	C	0.92271	-0.0136	0.0032	2e-05	691667	79408719	78943034	1	78943034	1	78943034	*	Y	-0.0994764	-4.25
chr1:78943921:C:A	A	C	0.1047	0.0158	0.0676	0.1323	0.0076	0.0157	0.6271	31.9	16.157	11	0.1354	440683	39106	401577	chr1	78943921	1	1	78943921	78943921	1	1	0.1047	92279	0.0647	1	78943921	*	rs11589308	M	79409606	rs11589308	A	C	0.1163	0.0114	0.0027	1.9e-05	690297	79409606	78943921	1	78943921	1	78943921	*	M	0.484076	4.22222
chr1:78943985:A:C	A	C	0.8953	0.0158	0.8677	0.9323	-0.0076	0.0157	0.6265	32	16.18	11	0.1346	440683	39106	401577	chr1	78943985	1	1	78943985	78943985	1	1	0.1047	92279	0.0646	1	78943985	*	rs11583810	M	79409670	rs11583810	A	C	0.8837	-0.0114	0.0027	2.2e-05	690297	79409670	78943985	1	78943985	1	78943985	*	M	-0.484076	-4.22222
chr1:78946079:T:C	T	C	0.8953	0.0158	0.8677	0.9326	-0.0081	0.0157	0.6045	32.4	16.28	11	0.131	440683	39106	401577	chr1	78946079	1	1	78946079	78946079	1	1	0.1047	92279	0.0649	1	78946079	*	rs2035725	Y	79411764	rs2035725	T	C	0.8837	-0.0112	0.0027	2.5e-05	690562	79411764	78946079	1	78946079	1	78946079	*	Y	-0.515924	-4.14815
chr1:78946143:C:A	A	C	0.1047	0.0158	0.0675	0.1324	0.0078	0.0157	0.6175	32.4	16.276	11	0.1312	440683	39106	401577	chr1	78946143	1	1	78946143	78946143	1	1	0.1047	92279	0.0649	1	78946143	*	rs2035724	H	79411828	rs2035724	A	C	0.1172	0.0113	0.0028	4.1e-05	690641	79411828	78946143	1	78946143	1	78946143	*	H	0.496815	4.03571
chr1:78946266:G:A	A	G	0.0688	0.012	0.0441	0.0911	0.0011	0.019	0.956	0	9.257	11	0.5981	440683	39106	401577	chr1	78946266	1	1	78946266	78946266	1	1	0.0688	60638	0.047	1	78946266	*	rs11162579	R	79411951	rs11162579	A	G	0.07729	0.0136	0.0032	2.2e-05	692407	79411951	78946266	1	78946266	1	78946266	*	R	0.0578947	4.25
chr1:78946723:C:T	T	C	0.1047	0.0158	0.0675	0.1323	0.0082	0.0157	0.6014	32.6	16.313	11	0.1299	440683	39106	401577	chr1	78946723	1	1	78946723	78946723	1	1	0.1047	92279	0.0648	1	78946723	*	rs12409126	Y	79412408	rs12409126	T	C	0.1164	0.0116	0.0027	1.9e-05	680831	79412408	78946723	1	78946723	1	78946723	*	Y	0.522293	4.2963
chr1:78946757:G:A	A	G	0.1047	0.0158	0.0674	0.1323	0.0083	0.0157	0.5958	32.5	16.293	11	0.1306	440683	39106	401577	chr1	78946757	1	1	78946757	78946757	1	1	0.1047	92279	0.0649	1	78946757	*	rs17102491	R	79412442	rs17102491	A	G	0.1164	0.0114	0.0027	1.9e-05	690902	79412442	78946757	1	78946757	1	78946757	*	R	0.528662	4.22222
chr1:78947491:G:A	A	G	0.1047	0.0157	0.0674	0.1323	0.0082	0.0157	0.6008	32.5	16.301	11	0.1303	440683	39106	401577	chr1	78947491	1	1	78947491	78947491	1	1	0.1047	92279	0.0649	1	78947491	*	rs12406914	R	79413176	rs12406914	A	G	0.1164	0.0114	0.0027	1.9e-05	690922	79413176	78947491	1	78947491	1	78947491	*	R	0.522293	4.22222
chr1:78949090:T:C	T	C	0.9312	0.012	0.9089	0.956	-0.0012	0.019	0.9514	0	9.221	11	0.6015	440683	39106	401577	chr1	78949090	1	1	78949090	78949090	1	1	0.0688	60638	0.0471	1	78949090	*	rs10157101	Y	79414775	rs10157101	T	C	0.92265	-0.014	0.0033	1.8e-05	691932	79414775	78949090	1	78949090	1	78949090	*	Y	-0.0631579	-4.24242
chr1:78949257:A:G	A	G	0.9312	0.012	0.9089	0.956	-0.0016	0.019	0.9327	0	9.391	11	0.5858	440683	39106	401577	chr1	78949257	1	1	78949257	78949257	1	1	0.0688	60638	0.0471	1	78949257	*	rs10157100	R	79414942	rs10157100	A	G	0.92265	-0.0139	0.0033	2.3e-05	682287	79414942	78949257	1	78949257	1	78949257	*	R	-0.0842105	-4.21212
chr1:78955671:C:T	T	C	0.0688	0.012	0.044	0.0911	0.0017	0.0191	0.9288	0	9.341	11	0.5904	440683	39106	401577	chr1	78955671	1	1	78955671	78955671	1	1	0.0688	60638	0.0471	1	78955671	*	rs4650621	Y	79421356	rs4650621	T	C	0.07729	0.0137	0.0032	2e-05	692371	79421356	78955671	1	78955671	1	78955671	*	Y	0.0890052	4.28125
chr1:78963204:T:C	T	C	0.9312	0.012	0.9089	0.956	-0.0017	0.0191	0.9282	0	9.27	11	0.597	440683	39106	401577	chr1	78963204	1	1	78963204	78963204	1	1	0.0688	60638	0.0471	1	78963204	*	rs12045470	Y	79428889	rs12045470	T	C	0.92271	-0.0139	0.0032	1.6e-05	692075	79428889	78963204	1	78963204	1	78963204	*	Y	-0.0890052	-4.34375
chr1:78963439:G:T	T	G	0.0688	0.012	0.044	0.0911	0.0017	0.0191	0.9296	0	9.268	11	0.5971	440683	39106	401577	chr1	78963439	1	1	78963439	78963439	1	1	0.0688	60638	0.0471	1	78963439	*	rs12047963	K	79429124	rs12047963	T	G	0.07729	0.0136	0.0032	2.1e-05	692067	79429124	78963439	1	78963439	1	78963439	*	K	0.0890052	4.25
chr1:78971683:C:T	T	C	0.0688	0.012	0.045	0.091	0.0017	0.0191	0.9287	0	9.149	11	0.6082	440683	39106	401577	chr1	78971683	1	1	78971683	78971683	1	1	0.0688	60638	0.046	1	78971683	*	rs12029928	Y	79437368	rs12029928	T	C	0.07723	0.0136	0.0032	2.5e-05	691882	79437368	78971683	1	78971683	1	78971683	*	Y	0.0890052	4.25
chr1:78974439:T:A	A	T	0.0687	0.0119	0.044	0.091	0.0019	0.0191	0.9193	0	8.978	11	0.6239	440683	39106	401577	chr1	78974439	1	1	78974439	78974439	1	1	0.0687	60549.8	0.047	1	78974439	*	rs12240096	W	79440124	rs12240096	A	T	0.07729	0.014	0.0032	1.5e-05	691639	79440124	78974439	1	78974439	1	78974439	*	W	0.0994764	4.375
chr1:78975081:G:T	T	G	0.0685	0.0118	0.0435	0.0911	0.0037	0.0191	0.8468	0	8.696	11	0.6499	440683	39106	401577	chr1	78975081	1	1	78975081	78975081	1	1	0.0685	60373.6	0.0476	1	78975081	*	rs11162582	K	79440766	rs11162582	T	G	0.07776	0.0136	0.0032	2.4e-05	691511	79440766	78975081	1	78975081	1	78975081	*	K	0.193717	4.25
chr1:78977766:G:A	A	G	0.0688	0.0119	0.045	0.091	0.0014	0.0191	0.9404	0	8.979	11	0.6238	440683	39106	401577	chr1	78977766	1	1	78977766	78977766	1	1	0.0688	60638	0.046	1	78977766	*	rs17102547	R	79443451	rs17102547	A	G	0.07829	0.0139	0.0032	1.6e-05	691407	79443451	78977766	1	78977766	1	78977766	*	R	0.0732984	4.34375
chr1:78978052:G:A	A	G	0.0687	0.0119	0.044	0.091	0.0017	0.0191	0.9297	0	8.947	11	0.6268	440683	39106	401577	chr1	78978052	1	1	78978052	78978052	1	1	0.0687	60549.8	0.047	1	78978052	*	rs12023385	R	79443737	rs12023385	A	G	0.07729	0.0138	0.0032	1.9e-05	691507	79443737	78978052	1	78978052	1	78978052	*	R	0.0890052	4.3125
chr1:78980778:A:G	A	G	0.9312	0.0119	0.909	0.9559	-0.002	0.0191	0.9158	0	8.844	11	0.6363	440683	39106	401577	chr1	78980778	1	1	78980778	78980778	1	1	0.0688	60638	0.0469	1	78980778	*	rs1489383	R	79446463	rs1489383	A	G	0.92259	-0.0131	0.0032	4.7e-05	690324	79446463	78980778	1	78980778	1	78980778	*	R	-0.104712	-4.09375
chr1:78985330:A:G	A	G	0.895	0.0158	0.8676	0.9305	-0.0103	0.0157	0.5144	34.5	16.795	11	0.1141	440683	39106	401577	chr1	78985330	1	1	78985330	78985330	1	1	0.105	92543.4	0.0629	1	78985330	*	rs7527803	R	79451015	rs7527803	A	G	0.8807	-0.0109	0.0027	4.4e-05	687513	79451015	78985330	1	78985330	1	78985330	*	R	-0.656051	-4.03704
chr1:78986705:A:G	A	G	0.9314	0.012	0.9092	0.9556	-0.0016	0.0191	0.9353	0	9.186	11	0.6047	440683	39106	401577	chr1	78986705	1	1	78986705	78986705	1	1	0.0686	60461.7	0.0464	1	78986705	*	rs4650623	R	79452390	rs4650623	A	G	0.9223	-0.0133	0.0032	3.7e-05	689198	79452390	78986705	1	78986705	1	78986705	*	R	-0.0837696	-4.15625
chr1:78988698:C:T	T	C	0.0687	0.012	0.0445	0.0909	0.0019	0.0192	0.9222	0	9.129	11	0.61	440683	39106	401577	chr1	78988698	1	1	78988698	78988698	1	1	0.0687	60549.8	0.0464	1	78988698	*	rs11584172	Y	79454383	rs11584172	T	C	0.08244	0.0136	0.0032	2.8e-05	688856	79454383	78988698	1	78988698	1	78988698	*	Y	0.0989583	4.25
chr1:79373237:A:G	A	G	0.5745	0.0301	0.4961	0.6459	0.0022	0.0097	0.8181	0	5.683	11	0.8937	440683	39106	401577	chr1	79373237	1	1	79373237	79373237	1	1	0.4255	375021	0.1498	1	79373237	*	rs6661645	R	79838922	rs6661645	A	G	0.5935	0.0068	0.0018	9.6e-05	689995	79838922	79373237	1	79373237	1	79373237	*	R	0.226804	3.77778
chr1:79373954:C:T	T	C	0.4253	0.0301	0.3534	0.5039	-0.002	0.0097	0.8342	0	5.559	11	0.9011	440683	39106	401577	chr1	79373954	1	1	79373954	79373954	1	1	0.4253	374845	0.1505	1	79373954	*	rs12734357	Y	79839639	rs12734357	T	C	0.4064	-0.0069	0.0018	8.6e-05	690103	79839639	79373954	1	79373954	1	79373954	*	Y	-0.206186	-3.83333
chr1:79385804:C:T	T	C	0.4255	0.0301	0.354	0.5039	-0.0017	0.0097	0.8614	0	5.5	11	0.9046	440683	39106	401577	chr1	79385804	1	1	79385804	79385804	1	1	0.4255	375021	0.1499	1	79385804	*	rs11581855	Y	79851489	rs11581855	T	C	0.4069	-0.0069	0.0018	7.9e-05	690451	79851489	79385804	1	79385804	1	79385804	*	Y	-0.175258	-3.83333
chr1:79392472:T:C	T	C	0.5753	0.0301	0.4977	0.6476	0.0012	0.0097	0.902	0	5.676	11	0.8941	440683	39106	401577	chr1	79392472	1	1	79392472	79392472	1	1	0.4247	374316	0.1499	1	79392472	*	rs12726250	Y	79858157	rs12726250	T	C	0.5933	0.0067	0.0018	0.00013	690620	79858157	79392472	1	79392472	1	79392472	*	Y	0.123711	3.72222
chr1:79404188:C:A	A	C	0.432	0.0314	0.355	0.5127	-0.0017	0.0096	0.8581	0	3.468	11	0.983	440683	39106	401577	chr1	79404188	1	1	79404188	79404188	1	1	0.432	380750	0.1577	1	79404188	*	rs3015098	M	79869873	rs3015098	A	C	0.4068	-0.0064	0.0017	0.00025	690747	79869873	79404188	1	79404188	1	79404188	*	M	-0.177083	-3.76471
chr1:79421066:C:G	C	G	0.5832	0.0331	0.5013	0.6571	0.0007	0.0097	0.9409	0	4.4	11	0.9567	440683	39106	401577	chr1	79421066	1	1	79421066	79421066	1	1	0.4168	367353	0.1558	1	79421066	*	rs3015111	S	79886751	rs3015111	C	G	0.6069	0.0074	0.0018	2.8e-05	692534	79886751	79421066	1	79421066	1	79421066	*	S	0.0721649	4.11111
chr1:79422231:G:A	A	G	0.4168	0.0331	0.343	0.4987	-0.0008	0.0097	0.9345	0	4.334	11	0.9591	440683	39106	401577	chr1	79422231	1	1	79422231	79422231	1	1	0.4168	367353	0.1557	1	79422231	*	rs3000182	R	79887916	rs3000182	A	G	0.3942	-0.0072	0.0018	4.3e-05	692530	79887916	79422231	1	79422231	1	79422231	*	R	-0.0824742	-4
chr1:79423432:A:G	A	G	0.583	0.0331	0.5013	0.6569	0.0006	0.0097	0.9494	0	4.524	11	0.952	440683	39106	401577	chr1	79423432	1	1	79423432	79423432	1	1	0.417	367530	0.1556	1	79423432	*	rs3000184	R	79889117	rs3000184	A	G	0.6069	0.0074	0.0018	2.7e-05	692532	79889117	79423432	1	79423432	1	79423432	*	R	0.0618557	4.11111
chr1:79424310:C:T	T	C	0.417	0.034	0.3419	0.4968	-0.0009	0.0097	0.9242	0	4.377	11	0.9576	440683	39106	401577	chr1	79424310	1	1	79424310	79424310	1	1	0.417	367530	0.1549	1	79424310	*	rs12734015	Y	79889995	rs12734015	T	C	0.3931	-0.0073	0.0018	3e-05	692606	79889995	79424310	1	79424310	1	79424310	*	Y	-0.0927835	-4.05556
chr1:79425089:T:C	T	C	0.5829	0.0331	0.5006	0.6569	0.0007	0.0097	0.9423	0	4.423	11	0.9559	440683	39106	401577	chr1	79425089	1	1	79425089	79425089	1	1	0.4171	367618	0.1563	1	79425089	*	rs3015114	Y	79890774	rs3015114	T	C	0.6069	0.0073	0.0018	3.4e-05	692085	79890774	79425089	1	79425089	1	79425089	*	Y	0.0721649	4.05556
chr1:79445107:C:T	T	C	0.4156	0.0328	0.3414	0.4995	-0.0009	0.0097	0.923	0	4.192	11	0.964	440683	39106	401577	chr1	79445107	1	1	79445107	79445107	1	1	0.4156	366296	0.1581	1	79445107	*	rs17417360	Y	79910792	rs17417360	T	C	0.392	-0.0069	0.0018	9.8e-05	689068	79910792	79445107	1	79445107	1	79445107	*	Y	-0.0927835	-3.83333
chr1:79450527:A:T	A	T	0.5843	0.0329	0.5024	0.6584	0.0013	0.0097	0.8915	0	4.166	11	0.9648	440683	39106	401577	chr1	79450527	1	1	79450527	79450527	1	1	0.4157	366384	0.156	1	79450527	*	rs12760991	W	79916212	rs12760991	A	T	0.6099	0.0069	0.0018	8.4e-05	688881	79916212	79450527	1	79450527	1	79450527	*	W	0.134021	3.83333
chr1:79451355:G:A	A	G	0.4134	0.0334	0.3384	0.4953	-0.0001	0.0097	0.9889	0	4.603	11	0.9489	440683	39106	401577	chr1	79451355	1	1	79451355	79451355	1	1	0.4134	364357	0.1569	1	79451355	*	rs12745266	R	79917040	rs12745266	A	G	0.3891	-0.0064	0.0018	0.00032	686304	79917040	79451355	1	79451355	1	79451355	*	R	-0.0103093	-3.55556
chr1:79454849:T:C	T	C	0.5844	0.0326	0.504	0.6588	0.001	0.0097	0.9195	0	4.604	11	0.9488	440683	39106	401577	chr1	79454849	1	1	79454849	79454849	1	1	0.4156	366296	0.1548	1	79454849	*	rs11591000	Y	79920534	rs11591000	T	C	0.6078	0.0068	0.0018	0.00013	688725	79920534	79454849	1	79454849	1	79454849	*	Y	0.103093	3.77778
chr1:79455957:C:T	T	C	0.4156	0.0325	0.3412	0.496	-0.0009	0.0097	0.9233	0	4.54	11	0.9514	440683	39106	401577	chr1	79455957	1	1	79455957	79455957	1	1	0.4156	366296	0.1548	1	79455957	*	rs7527570	Y	79921642	rs7527570	T	C	0.3922	-0.0069	0.0018	9.4e-05	688740	79921642	79455957	1	79455957	1	79455957	*	Y	-0.0927835	-3.83333
chr1:79466893:C:G	C	G	0.5842	0.0328	0.5015	0.6585	0.0014	0.0097	0.8813	0	4.403	11	0.9566	440683	39106	401577	chr1	79466893	1	1	79466893	79466893	1	1	0.4158	366472	0.157	1	79466893	*	rs12732760	S	79932578	rs12732760	C	G	0.6076	0.007	0.0018	7.6e-05	687654	79932578	79466893	1	79466893	1	79466893	*	S	0.14433	3.88889
chr1:79468845:C:T	T	C	0.4188	0.0332	0.3441	0.5011	-0.0003	0.0097	0.9733	0	5.144	11	0.924	440683	39106	401577	chr1	79468845	1	1	79468845	79468845	1	1	0.4188	369116	0.157	1	79468845	*	rs7536365	Y	79934530	rs7536365	T	C	0.4045	-0.0068	0.0018	0.00011	688271	79934530	79468845	1	79468845	1	79468845	*	Y	-0.0309278	-3.77778
chr1:79470137:A:G	A	G	0.5579	0.0307	0.478	0.6333	0.0016	0.0096	0.8647	0	3.94	11	0.9716	440683	39106	401577	chr1	79470137	1	1	79470137	79470137	1	1	0.4421	389652	0.1553	1	79470137	*	rs1389947	R	79935822	rs1389947	A	G	0.5791	0.0065	0.0017	0.00022	688089	79935822	79470137	1	79470137	1	79470137	*	R	0.166667	3.82353
chr1:79471306:G:A	A	G	0.4274	0.031	0.3555	0.5038	-0.0014	0.0097	0.8884	0	5.423	11	0.909	440683	39106	401577	chr1	79471306	1	1	79471306	79471306	1	1	0.4274	376696	0.1483	1	79471306	*	rs1494865	R	79936991	rs1494865	A	G	0.4076	-0.0072	0.0018	4.2e-05	688307	79936991	79471306	1	79471306	1	79471306	*	R	-0.14433	-4
chr1:79472097:A:G	A	G	0.5727	0.031	0.4962	0.6445	0.0013	0.0097	0.8931	0	5.406	11	0.9099	440683	39106	401577	chr1	79472097	1	1	79472097	79472097	1	1	0.4273	376608	0.1483	1	79472097	*	rs17451905	R	79937782	rs17451905	A	G	0.5924	0.0072	0.0018	3.7e-05	688024	79937782	79472097	1	79472097	1	79472097	*	R	0.134021	4
chr1:79475281:T:C	T	C	0.5604	0.03	0.4842	0.6371	0.0017	0.0096	0.8628	0	4.496	11	0.9531	440683	39106	401577	chr1	79475281	1	1	79475281	79475281	1	1	0.4396	387448	0.1529	1	79475281	*	rs10493629	Y	79940966	rs10493629	T	C	0.5807	0.0063	0.0017	0.00032	688242	79940966	79475281	1	79475281	1	79475281	*	Y	0.177083	3.70588
chr1:79477069:G:T	T	G	0.4416	0.0304	0.3663	0.5204	-0.0018	0.0096	0.8514	0	4.132	11	0.9659	440683	39106	401577	chr1	79477069	1	1	79477069	79477069	1	1	0.4416	389211	0.1541	1	79477069	*	rs3000154	D	79942754	rs3000154	T	G	0.4208	-0.0065	0.0017	0.00018	688207	79942754	79477069	1	79477069	1	79477069	*	D	-0.1875	-3.82353
chr1:79478475:T:C	T	C	0.573	0.0312	0.4951	0.6463	-0.0002	0.0097	0.981	0	6.29	11	0.8533	440683	39106	401577	chr1	79478475	1	1	79478475	79478475	1	1	0.427	376343	0.1512	1	79478475	*	rs12754109	H	79944160	rs12754109	T	C	0.592	0.0071	0.0018	5.3e-05	688782	79944160	79478475	1	79478475	1	79478475	*	H	-0.0206186	3.94444
chr1:79484138:A:G	A	G	0.5721	0.0308	0.4925	0.645	0.0003	0.0097	0.978	0	5.645	11	0.896	440683	39106	401577	chr1	79484138	1	1	79484138	79484138	1	1	0.4279	377137	0.1525	1	79484138	*	rs2132055	R	79949823	rs2132055	A	G	0.5928	0.0071	0.0017	5e-05	692090	79949823	79484138	1	79484138	1	79484138	*	R	0.0309278	4.17647
chr1:79485143:T:A	A	T	0.4274	0.0307	0.3541	0.5057	-0.0003	0.0097	0.9726	0	5.977	11	0.8749	440683	39106	401577	chr1	79485143	1	1	79485143	79485143	1	1	0.4274	376696	0.1516	1	79485143	*	rs17418410	W	79950828	rs17418410	A	T	0.4069	-0.007	0.0018	7.8e-05	691899	79950828	79485143	1	79485143	1	79485143	*	W	-0.0309278	-3.88889
chr1:79485418:T:C	T	C	0.5722	0.0308	0.4931	0.6454	0.0002	0.0097	0.9823	0	5.471	11	0.9062	440683	39106	401577	chr1	79485418	1	1	79485418	79485418	1	1	0.4278	377048	0.1523	1	79485418	*	rs4604653	Y	79951103	rs4604653	T	C	0.5899	0.0069	0.0017	7.2e-05	692136	79951103	79485418	1	79485418	1	79485418	*	Y	0.0206186	4.05882
chr1:79496063:C:T	T	C	0.428	0.0314	0.3546	0.5061	-0.0016	0.0097	0.8711	0	5.442	11	0.9079	440683	39106	401577	chr1	79496063	1	1	79496063	79496063	1	1	0.428	377225	0.1515	1	79496063	*	rs12727530	Y	79961748	rs12727530	T	C	0.4066	-0.0068	0.0017	9.9e-05	692592	79961748	79496063	1	79496063	1	79496063	*	Y	-0.164948	-4
chr1:79499744:C:A	A	C	0.428	0.0301	0.3561	0.5084	-0.0022	0.0097	0.8173	0	5.387	11	0.911	440683	39106	401577	chr1	79499744	1	1	79499744	79499744	1	1	0.428	377225	0.1523	1	79499744	*	rs1494856	M	79965429	rs1494856	A	C	0.4071	-0.0068	0.0017	0.00011	692302	79965429	79499744	1	79499744	1	79499744	*	M	-0.226804	-4
chr1:79509924:A:T	A	T	0.5713	0.0306	0.4901	0.6443	0.002	0.0097	0.834	0	5.271	11	0.9173	440683	39106	401577	chr1	79509924	1	1	79509924	79509924	1	1	0.4287	377842	0.1542	1	79509924	*	rs869311	W	79975609	rs869311	A	T	0.5924	0.0069	0.0018	8.5e-05	689125	79975609	79509924	1	79509924	1	79509924	*	W	0.206186	3.83333
chr1:79517782:C:A	A	C	0.4291	0.0306	0.3561	0.5092	-0.0024	0.0097	0.8007	0	5.332	11	0.914	440683	39106	401577	chr1	79517782	1	1	79517782	79517782	1	1	0.4291	378194	0.1531	1	79517782	*	rs4506421	M	79983467	rs4506421	A	C	0.4071	-0.0065	0.0018	0.00023	687184	79983467	79517782	1	79517782	1	79517782	*	M	-0.247423	-3.61111
chr1:79521225:C:A	A	C	0.4298	0.0307	0.3566	0.5094	-0.0025	0.0097	0.7956	0	5.27	11	0.9174	440683	39106	401577	chr1	79521225	1	1	79521225	79521225	1	1	0.4298	378811	0.1528	1	79521225	*	rs17453405	M	79986910	rs17453405	A	C	0.4061	-0.0068	0.0018	0.00011	689022	79986910	79521225	1	79521225	1	79521225	*	M	-0.257732	-3.77778
chr1:79521816:T:C	T	C	0.5702	0.0307	0.4906	0.6434	0.0025	0.0097	0.7988	0	5.276	11	0.917	440683	39106	401577	chr1	79521816	1	1	79521816	79521816	1	1	0.4298	378811	0.1528	1	79521816	*	rs17453503	Y	79987501	rs17453503	T	C	0.5923	0.0068	0.0018	0.00011	688924	79987501	79521816	1	79521816	1	79521816	*	Y	0.257732	3.77778
chr1:79524840:G:C	C	G	0.644	0.0099	0.579	0.6702	0.0109	0.01	0.2754	0	10.335	11	0.5005	440683	39106	401577	chr1	79524840	1	1	79524840	79524840	1	1	0.356	313766	0.0912	1	79524840	*	rs3000105	S	79990525	rs3000105	C	G	0.6303	-0.0065	0.0018	0.00024	686880	79990525	79524840	1	79524840	1	79524840	*	S	1.09	-3.61111
chr1:79525117:C:T	T	C	0.6435	0.0102	0.5774	0.6691	0.0107	0.01	0.286	0	10.383	11	0.4963	440683	39106	401577	chr1	79525117	1	1	79525117	79525117	1	1	0.3565	314207	0.0917	1	79525117	*	rs3000107	Y	79990802	rs3000107	T	C	0.6299	-0.0068	0.0018	0.00016	686880	79990802	79525117	1	79525117	1	79525117	*	Y	1.07	-3.77778
chr1:79527074:C:G	C	G	0.4046	0.0108	0.385	0.4608	-0.0115	0.0098	0.2384	0	7.364	11	0.7689	440683	39106	401577	chr1	79527074	1	1	79527074	79527074	1	1	0.4046	356601	0.0758	1	79527074	*	rs1389939	S	79992759	rs1389939	C	G	0.4151	0.0091	0.0017	2e-07	686933	79992759	79527074	1	79527074	1	79527074	*	S	-1.17347	5.35294
chr1:79527748:C:A	A	C	0.429	0.0307	0.3561	0.5077	-0.0026	0.0097	0.7889	0	5.651	11	0.8956	440683	39106	401577	chr1	79527748	1	1	79527748	79527748	1	1	0.429	378106	0.1516	1	79527748	*	rs4394592	M	79993433	rs4394592	A	C	0.408	-0.0067	0.0018	0.00012	690634	79993433	79527748	1	79527748	1	79527748	*	M	-0.268041	-3.72222
chr1:79528946:T:C	T	C	0.3557	0.0099	0.3298	0.4211	-0.0114	0.01	0.2543	0	10.486	11	0.4873	440683	39106	401577	chr1	79528946	1	1	79528946	79528946	1	1	0.3557	313502	0.0913	1	79528946	*	rs3000108	Y	79994631	rs3000108	T	C	0.3699	0.0065	0.0018	0.00023	687950	79994631	79528946	1	79528946	1	79528946	*	Y	-1.14	3.61111
chr1:79529823:A:G	A	G	0.356	0.0099	0.3299	0.421	-0.0114	0.01	0.2537	0	10.43	11	0.4922	440683	39106	401577	chr1	79529823	1	1	79529823	79529823	1	1	0.356	313766	0.0911	1	79529823	*	rs2374177	R	79995508	rs2374177	A	G	0.3703	0.0068	0.0018	0.00014	688079	79995508	79529823	1	79529823	1	79529823	*	R	-1.14	3.77778
chr1:79531970:G:T	T	G	0.5949	0.0108	0.5387	0.613	0.012	0.0098	0.2184	0	7.59	11	0.7495	440683	39106	401577	chr1	79531970	1	1	79531970	79531970	1	1	0.4051	357041	0.0743	1	79531970	*	rs2172794	K	79997655	rs2172794	T	G	0.5837	-0.0091	0.0017	2.2e-07	686939	79997655	79531970	1	79531970	1	79531970	*	K	1.22449	-5.35294
chr1:79532367:C:G	C	G	0.4041	0.0109	0.3848	0.4605	-0.0126	0.0097	0.1959	0	7.543	11	0.7536	440683	39106	401577	chr1	79532367	1	1	79532367	79532367	1	1	0.4041	356160	0.0757	1	79532367	*	rs2029787	S	79998052	rs2029787	C	G	0.4154	0.0091	0.0017	2e-07	688608	79998052	79532367	1	79532367	1	79532367	*	S	-1.29897	5.35294
chr1:79533646:T:C	T	C	0.5702	0.0321	0.4924	0.6439	0.0021	0.0097	0.8301	0	5.812	11	0.8856	440683	39106	401577	chr1	79533646	1	1	79533646	79533646	1	1	0.4298	378811	0.1515	1	79533646	*	rs10493628	Y	79999331	rs10493628	T	C	0.5919	0.0068	0.0017	0.00011	692527	79999331	79533646	1	79533646	1	79533646	*	Y	0.216495	4
chr1:79540258:C:A	A	C	0.4292	0.0312	0.356	0.5115	-0.002	0.0097	0.8388	0	5.764	11	0.8886	440683	39106	401577	chr1	79540258	1	1	79540258	79540258	1	1	0.4292	378282	0.1555	1	79540258	*	rs12751985	H	80005943	rs12751985	A	C	0.4087	-0.0068	0.0017	9.4e-05	692283	80005943	79540258	1	79540258	1	79540258	*	H	-0.206186	-4
chr1:79543059:A:G	A	G	0.6502	0.0115	0.6254	0.6988	0.0126	0.01	0.2087	0	10.186	11	0.5138	440683	39106	401577	chr1	79543059	1	1	79543059	79543059	1	1	0.3498	308302	0.0734	1	79543059	*	rs870749	R	80008744	rs870749	A	G	0.6303	-0.0067	0.0018	0.00015	688484	80008744	79543059	1	79543059	1	79543059	*	R	1.26	-3.72222
chr1:79543729:G:T	T	G	0.5961	0.0109	0.5396	0.6152	0.0126	0.0097	0.1954	0	7.621	11	0.7468	440683	39106	401577	chr1	79543729	1	1	79543729	79543729	1	1	0.4039	355984	0.0756	1	79543729	*	rs870855	K	80009414	rs870855	T	G	0.5855	-0.0092	0.0017	1.5e-07	688688	80009414	79543729	1	79543729	1	79543729	*	K	1.29897	-5.41176
chr1:79548668:C:T	T	C	0.633	0.0116	0.5692	0.6542	0.0133	0.0099	0.1786	0	9.783	11	0.55	440683	39106	401577	chr1	79548668	1	1	79548668	79548668	1	1	0.367	323461	0.085	1	79548668	*	rs958261	B	80014353	rs958261	T	C	0.6168	-0.0078	0.0018	1e-05	687839	80014353	79548668	1	79548668	1	79548668	*	B	1.34343	-4.33333
chr1:79554599:G:A	A	G	0.5961	0.0109	0.5396	0.6152	0.012	0.0097	0.2167	0	8.109	11	0.7035	440683	39106	401577	chr1	79554599	1	1	79554599	79554599	1	1	0.4039	355984	0.0756	1	79554599	*	rs11806464	R	80020284	rs11806464	A	G	0.5855	-0.009	0.0017	2.9e-07	687617	80020284	79554599	1	79554599	1	79554599	*	R	1.23711	-5.29412
chr1:79556063:C:T	T	C	0.3498	0.0115	0.3014	0.3748	-0.0115	0.01	0.2488	0	10.327	11	0.5012	440683	39106	401577	chr1	79556063	1	1	79556063	79556063	1	1	0.3498	308302	0.0734	1	79556063	*	rs11162732	Y	80021748	rs11162732	T	C	0.3693	0.0068	0.0018	0.00012	687221	80021748	79556063	1	79556063	1	79556063	*	Y	-1.15	3.77778
chr1:79560543:G:A	A	G	0.3502	0.0112	0.2995	0.3731	-0.0109	0.01	0.2756	0	10.595	11	0.4778	440683	39106	401577	chr1	79560543	1	1	79560543	79560543	1	1	0.3502	308654	0.0736	1	79560543	*	rs1603130	R	80026228	rs1603130	A	G	0.3707	0.0072	0.0018	5.8e-05	687003	80026228	79560543	1	79560543	1	79560543	*	R	-1.09	4
chr1:79574668:A:G	A	G	0.4321	0.0135	0.3987	0.4932	-0.0105	0.0097	0.2763	0	6.222	11	0.8581	440683	39106	401577	chr1	79574668	1	1	79574668	79574668	1	1	0.4321	380838	0.0945	1	79574668	*	rs2201453	R	80040353	rs2201453	A	G	0.4443	0.0085	0.0017	1.1e-06	688104	80040353	79574668	1	79574668	1	79574668	*	R	-1.08247	5
chr1:79583048:T:C	T	C	0.3657	0.0146	0.3255	0.4398	-0.0073	0.0099	0.462	0	9.364	11	0.5883	440683	39106	401577	chr1	79583048	1	1	79583048	79583048	1	1	0.3657	322316	0.1143	1	79583048	*	rs11162741	Y	80048733	rs11162741	T	C	0.3797	0.0068	0.0018	0.00011	690464	80048733	79583048	1	79583048	1	79583048	*	Y	-0.737374	3.77778
chr1:79586348:A:G	A	G	0.398	0.0148	0.3637	0.469	-0.0076	0.0097	0.4361	0	7.363	11	0.769	440683	39106	401577	chr1	79586348	1	1	79586348	79586348	1	1	0.398	350784	0.1053	1	79586348	*	rs6424661	R	80052033	rs6424661	A	G	0.4131	0.0084	0.0017	1.4e-06	690582	80052033	79586348	1	79586348	1	79586348	*	R	-0.783505	4.94118
chr1:79586798:C:T	T	C	0.6326	0.0144	0.5585	0.6744	0.0082	0.0099	0.4072	0	9.763	11	0.5518	440683	39106	401577	chr1	79586798	1	1	79586798	79586798	1	1	0.3674	323814	0.1159	1	79586798	*	rs10747363	Y	80052483	rs10747363	T	C	0.6199	-0.0071	0.0018	5e-05	691282	80052483	79586798	1	79586798	1	79586798	*	Y	0.828283	-3.94444
chr1:79588478:T:C	T	C	0.3659	0.0145	0.325	0.4407	-0.0077	0.0099	0.4354	0	9.661	11	0.5611	440683	39106	401577	chr1	79588478	1	1	79588478	79588478	1	1	0.3659	322492	0.1157	1	79588478	*	rs10493656	Y	80054163	rs10493656	T	C	0.3801	0.0068	0.0018	0.00011	691726	80054163	79588478	1	79588478	1	79588478	*	Y	-0.777778	3.77778
chr1:79589094:G:A	A	G	0.6343	0.0145	0.5594	0.675	0.0076	0.0099	0.4464	0	9.836	11	0.5452	440683	39106	401577	chr1	79589094	1	1	79589094	79589094	1	1	0.3657	322316	0.1156	1	79589094	*	rs1382971	R	80054779	rs1382971	A	G	0.6199	-0.0069	0.0018	9.9e-05	691174	80054779	79589094	1	79589094	1	79589094	*	R	0.767677	-3.83333
chr1:79589723:G:T	T	G	0.6346	0.0159	0.5594	0.675	0.0073	0.0099	0.4611	0	10.083	11	0.523	440683	39106	401577	chr1	79589723	1	1	79589723	79589723	1	1	0.3654	322051	0.1156	1	79589723	*	rs2047189	K	80055408	rs2047189	T	G	0.62	-0.0067	0.0018	0.00013	692604	80055408	79589723	1	79589723	1	79589723	*	K	0.737374	-3.72222
chr1:79592175:T:C	T	C	0.582	0.0313	0.5007	0.6555	0.0034	0.0097	0.7237	0	5.794	11	0.8867	440683	39106	401577	chr1	79592175	1	1	79592175	79592175	1	1	0.418	368411	0.1548	1	79592175	*	rs1479740	Y	80057860	rs1479740	T	C	0.6035	0.0067	0.0018	0.00014	690235	80057860	79592175	1	79592175	1	79592175	*	Y	0.350515	3.72222
chr1:79593644:C:T	T	C	0.1025	0.0081	0.0899	0.1284	-0.0147	0.0158	0.3505	3.2	11.368	11	0.413	440683	39106	401577	chr1	79593644	1	1	79593644	79593644	1	1	0.1025	90340	0.0385	1	79593644	*	rs17454292	Y	80059329	rs17454292	T	C	0.1091	0.0102	0.0028	0.00024	690104	80059329	79593644	1	79593644	1	79593644	*	Y	-0.93038	3.64286
chr1:79594652:G:A	A	G	0.6006	0.0136	0.5319	0.6369	0.0073	0.0098	0.4528	0	7.441	11	0.7624	440683	39106	401577	chr1	79594652	1	1	79594652	79594652	1	1	0.3994	352018	0.105	1	79594652	*	rs11162752	R	80060337	rs11162752	A	G	0.5893	-0.0081	0.0017	3.4e-06	690234	80060337	79594652	1	79594652	1	79594652	*	R	0.744898	-4.76471
chr1:79595813:G:A	A	G	0.4181	0.0313	0.3445	0.5032	-0.0033	0.0097	0.7325	0	5.778	11	0.8877	440683	39106	401577	chr1	79595813	1	1	79595813	79595813	1	1	0.4181	368499	0.1587	1	79595813	*	rs17420481	R	80061498	rs17420481	A	G	0.3965	-0.0069	0.0018	9.2e-05	689216	80061498	79595813	1	79595813	1	79595813	*	R	-0.340206	-3.83333
chr1:79596463:G:T	T	G	0.6005	0.0136	0.5319	0.6368	0.0073	0.0098	0.4575	0	7.461	11	0.7606	440683	39106	401577	chr1	79596463	1	1	79596463	79596463	1	1	0.3995	352106	0.1049	1	79596463	*	rs10735759	K	80062148	rs10735759	T	G	0.5895	-0.0083	0.0017	1.8e-06	689397	80062148	79596463	1	79596463	1	79596463	*	K	0.744898	-4.88235
chr1:79596656:T:A	A	T	0.1029	0.0081	0.091	0.1282	-0.016	0.0158	0.3111	3	11.341	11	0.4152	440683	39106	401577	chr1	79596656	1	1	79596656	79596656	1	1	0.1029	90692.6	0.0372	1	79596656	*	rs17103405	W	80062341	rs17103405	A	T	0.1073	0.0105	0.0028	0.00018	678235	80062341	79596656	1	79596656	1	79596656	*	W	-1.01266	3.75
chr1:79596819:C:T	T	C	0.4187	0.0315	0.3452	0.5009	-0.0039	0.0097	0.6872	0	6.091	11	0.8672	440683	39106	401577	chr1	79596819	1	1	79596819	79596819	1	1	0.4187	369028	0.1557	1	79596819	*	rs12730647	Y	80062504	rs12730647	T	C	0.3972	-0.0069	0.0018	8.2e-05	689436	80062504	79596819	1	79596819	1	79596819	*	Y	-0.402062	-3.83333
chr1:79597182:C:A	A	C	0.1022	0.0081	0.0899	0.1281	-0.0153	0.0158	0.3338	3.9	11.444	11	0.4068	440683	39106	401577	chr1	79597182	1	1	79597182	79597182	1	1	0.1022	90075.6	0.0382	1	79597182	*	rs12735268	M	80062867	rs12735268	A	C	0.1069	0.0106	0.0028	0.00016	678363	80062867	79597182	1	79597182	1	79597182	*	M	-0.968354	3.78571
chr1:79598989:C:A	A	C	0.1022	0.0081	0.0899	0.1279	-0.0145	0.0158	0.3582	6.9	11.82	11	0.3774	440683	39106	401577	chr1	79598989	1	1	79598989	79598989	1	1	0.1022	90075.6	0.038	1	79598989	*	rs12741972	M	80064674	rs12741972	A	C	0.1069	0.011	0.0028	9.2e-05	678766	80064674	79598989	1	79598989	1	79598989	*	M	-0.917722	3.92857
chr1:79599673:G:A	A	G	0.4181	0.0314	0.3445	0.4993	-0.0032	0.0097	0.7393	0	5.653	11	0.8955	440683	39106	401577	chr1	79599673	1	1	79599673	79599673	1	1	0.4181	368499	0.1548	1	79599673	*	rs1339787	R	80065358	rs1339787	A	G	0.3962	-0.0069	0.0018	9.6e-05	690635	80065358	79599673	1	79599673	1	79599673	*	R	-0.329897	-3.83333
chr1:79605063:C:T	T	C	0.5736	0.0345	0.4882	0.6347	0.0042	0.0097	0.6671	0	6.692	11	0.8234	440683	39106	401577	chr1	79605063	1	1	79605063	79605063	1	1	0.4264	375814	0.1465	1	79605063	*	rs1382968	Y	80070748	rs1382968	T	C	0.6025	0.0068	0.0018	0.00012	690570	80070748	79605063	1	79605063	1	79605063	*	Y	0.43299	3.77778
chr1:79605542:A:G	A	G	0.4264	0.0343	0.366	0.5118	-0.0042	0.0097	0.6688	0	6.657	11	0.8262	440683	39106	401577	chr1	79605542	1	1	79605542	79605542	1	1	0.4264	375814	0.1458	1	79605542	*	rs7551776	R	80071227	rs7551776	A	G	0.3973	-0.0068	0.0018	0.00011	690562	80071227	79605542	1	79605542	1	79605542	*	R	-0.43299	-3.77778
chr1:79608518:G:T	T	G	0.574	0.0343	0.4888	0.6339	0.0035	0.0097	0.7206	0	6.552	11	0.8341	440683	39106	401577	chr1	79608518	1	1	79608518	79608518	1	1	0.426	375462	0.1451	1	79608518	*	rs1904467	K	80074203	rs1904467	T	G	0.603	0.0067	0.0018	0.00014	690145	80074203	79608518	1	79608518	1	79608518	*	K	0.360825	3.72222
chr1:79609939:C:T	T	C	0.574	0.0342	0.4888	0.6341	0.0036	0.0097	0.71	0	6.728	11	0.8207	440683	39106	401577	chr1	79609939	1	1	79609939	79609939	1	1	0.426	375462	0.1453	1	79609939	*	rs6424662	Y	80075624	rs6424662	T	C	0.6028	0.0067	0.0018	0.00013	690004	80075624	79609939	1	79609939	1	79609939	*	Y	0.371134	3.72222
chr1:79610135:A:C	A	C	0.4259	0.0343	0.3652	0.5048	-0.0036	0.0097	0.7136	0	6.762	11	0.818	440683	39106	401577	chr1	79610135	1	1	79610135	79610135	1	1	0.4259	375374	0.1396	1	79610135	*	rs1479737	M	80075820	rs1479737	A	C	0.3972	-0.0068	0.0018	0.00012	689843	80075820	79610135	1	79610135	1	79610135	*	M	-0.371134	-3.77778
chr1:79611004:G:C	C	G	0.5738	0.0344	0.4888	0.6341	0.0035	0.0097	0.7194	0	6.643	11	0.8272	440683	39106	401577	chr1	79611004	1	1	79611004	79611004	1	1	0.4262	375638	0.1453	1	79611004	*	rs4363392	S	80076689	rs4363392	C	G	0.603	0.0068	0.0018	0.0001	689946	80076689	79611004	1	79611004	1	79611004	*	S	0.360825	3.77778
chr1:79613136:C:T	T	C	0.4181	0.0319	0.3437	0.5015	-0.003	0.0098	0.7555	0	6.971	11	0.8014	440683	39106	401577	chr1	79613136	1	1	79613136	79613136	1	1	0.4181	368499	0.1578	1	79613136	*	rs12751011	Y	80078821	rs12751011	T	C	0.3955	-0.0068	0.0018	0.00012	685968	80078821	79613136	1	79613136	1	79613136	*	Y	-0.306122	-3.77778
chr1:79614311:T:C	T	C	0.4259	0.0351	0.3654	0.5079	-0.0023	0.0098	0.811	0	8.113	11	0.7032	440683	39106	401577	chr1	79614311	1	1	79614311	79614311	1	1	0.4259	375374	0.1425	1	79614311	*	rs2127436	Y	80079996	rs2127436	T	C	0.3957	-0.0069	0.0018	9.4e-05	685108	80079996	79614311	1	79614311	1	79614311	*	Y	-0.234694	-3.83333
chr1:79621771:T:C	T	C	0.5821	0.0322	0.4979	0.6553	0.0023	0.0098	0.8138	0	7.243	11	0.779	440683	39106	401577	chr1	79621771	1	1	79621771	79621771	1	1	0.4179	368323	0.1574	1	79621771	*	rs11584454	Y	80087456	rs11584454	T	C	0.6051	0.0067	0.0018	0.0002	674267	80087456	79621771	1	79621771	1	79621771	*	Y	0.234694	3.72222
chr1:79623451:T:C	T	C	0.4271	0.0352	0.3651	0.5144	-0.0019	0.0098	0.8423	0	7.934	11	0.7192	440683	39106	401577	chr1	79623451	1	1	79623451	79623451	1	1	0.4271	376431	0.1493	1	79623451	*	rs1842254	Y	80089136	rs1842254	T	C	0.396	-0.0068	0.0018	0.00016	672377	80089136	79623451	1	79623451	1	79623451	*	Y	-0.193878	-3.77778
chr1:80189999:T:C	T	C	0.4046	0.0211	0.3776	0.4615	-0.0027	0.0097	0.7827	0	6.723	11	0.821	440683	39106	401577	chr1	80189999	1	1	80189999	80189999	1	1	0.4046	356601	0.0839	1	80189999	*	rs7553040	Y	80655684	rs7553040	T	C	0.3852	-0.0062	0.0018	0.00048	691910	80655684	80189999	1	80189999	1	80189999	*	Y	-0.278351	-3.44444
chr1:80190429:A:G	A	G	0.5997	0.0203	0.5595	0.6637	0.001	0.0097	0.9188	0	6.563	11	0.8333	440683	39106	401577	chr1	80190429	1	1	80190429	80190429	1	1	0.4003	352811	0.1042	1	80190429	*	rs4310401	R	80656114	rs4310401	A	G	0.6153	0.0063	0.0018	0.00037	684808	80656114	80190429	1	80190429	1	80190429	*	R	0.103093	3.5
chr1:80193370:G:A	A	G	0.5853	0.0208	0.5276	0.6175	0.0026	0.0097	0.786	0	7.528	11	0.7549	440683	39106	401577	chr1	80193370	1	1	80193370	80193370	1	1	0.4147	365502	0.0899	1	80193370	*	rs10493661	R	80659055	rs10493661	A	G	0.6043	0.0062	0.0018	0.00037	691154	80659055	80193370	1	80193370	1	80193370	*	R	0.268041	3.44444
chr1:80198527:T:C	T	C	0.5991	0.02	0.5589	0.6631	0.0016	0.0097	0.866	0	6.344	11	0.8494	440683	39106	401577	chr1	80198527	1	1	80198527	80198527	1	1	0.4009	353340	0.1042	1	80198527	*	rs17486685	Y	80664212	rs17486685	T	C	0.6135	0.0063	0.0018	0.00038	690845	80664212	80198527	1	80198527	1	80198527	*	Y	0.164948	3.5
chr1:80207453:C:T	T	C	0.3734	0.0217	0.3107	0.4205	-0.0062	0.01	0.5315	0	7.311	11	0.7734	440683	39106	401577	chr1	80207453	1	1	80207453	80207453	1	1	0.3734	329102	0.1098	1	80207453	*	rs9425178	Y	80673138	rs9425178	T	C	0.3562	-0.0067	0.0018	0.00024	684016	80673138	80207453	1	80207453	1	80207453	*	Y	-0.62	-3.72222
chr1:80222838:G:A	A	G	0.0245	0.0021	0.0202	0.0293	0.0149	0.0307	0.628	0	9.937	11	0.5361	440683	39106	401577	chr1	80222838	1	1	80222838	80222838	1	1	0.0245	21593.5	0.0091	1	80222838	*	rs11162957	R	80688523	rs11162957	A	G	0.02461	-0.0198	0.0054	0.00027	663433	80688523	80222838	1	80222838	1	80222838	*	R	0.485342	-3.66667
chr1:80224030:A:C	A	C	0.9761	0.0018	0.9721	0.9798	-0.006	0.031	0.8458	9.3	12.121	11	0.3546	440683	39106	401577	chr1	80224030	1	1	80224030	80224030	1	1	0.0239	21064.6	0.0077	1	80224030	*	rs12567561	M	80689715	rs12567561	A	C	0.97568	0.0192	0.0054	0.00043	681492	80689715	80224030	1	80224030	1	80224030	*	M	-0.193548	3.55556
chr1:80226612:G:A	A	G	0.0241	0.0019	0.0202	0.028	0.0026	0.0308	0.9325	9.5	12.152	11	0.3523	440683	39106	401577	chr1	80226612	1	1	80226612	80226612	1	1	0.0241	21240.9	0.0078	1	80226612	*	rs12567758	R	80692297	rs12567758	A	G	0.02426	-0.0194	0.0055	0.00037	669872	80692297	80226612	1	80226612	1	80226612	*	R	0.0844156	-3.52727
chr1:80254084:A:G	A	G	0.9757	0.0019	0.9717	0.9798	-0.0038	0.0307	0.9011	15.9	13.077	11	0.2883	440683	39106	401577	chr1	80254084	1	1	80254084	80254084	1	1	0.0243	21417.2	0.0081	1	80254084	*	rs12563768	R	80719769	rs12563768	A	G	0.97468	0.0196	0.0054	0.00029	681624	80719769	80254084	1	80254084	1	80254084	*	R	-0.123779	3.62963
chr1:80254478:G:T	T	G	0.0242	0.0019	0.0202	0.0283	0.0061	0.0308	0.8431	14	12.795	11	0.3069	440683	39106	401577	chr1	80254478	1	1	80254478	80254478	1	1	0.0242	21329.1	0.0081	1	80254478	*	rs12563423	K	80720163	rs12563423	T	G	0.0242	-0.0202	0.0054	0.00018	682046	80720163	80254478	1	80254478	1	80254478	*	K	0.198052	-3.74074
chr1:80254556:C:G	C	G	0.9758	0.0019	0.9717	0.9798	-0.0061	0.0308	0.8425	14	12.798	11	0.3067	440683	39106	401577	chr1	80254556	1	1	80254556	80254556	1	1	0.0242	21329.1	0.0081	1	80254556	*	rs12565416	S	80720241	rs12565416	C	G	0.9758	0.0202	0.0054	0.00018	682046	80720241	80254556	1	80254556	1	80254556	*	S	-0.198052	3.74074
chr1:80254618:A:C	A	C	0.9756	0.0021	0.971	0.9798	-0.0036	0.0307	0.9076	19.5	13.668	11	0.2519	440683	39106	401577	chr1	80254618	1	1	80254618	80254618	1	1	0.0244	21505.3	0.0088	1	80254618	*	rs12562550	M	80720303	rs12562550	A	C	0.97574	0.02	0.0054	0.0002	682605	80720303	80254618	1	80254618	1	80254618	*	M	-0.117264	3.7037
chr1:80269411:G:A	A	G	0.0367	0.0027	0.0276	0.0458	0.0115	0.0252	0.6478	5.3	11.611	11	0.3936	440683	39106	401577	chr1	80269411	1	1	80269411	80269411	1	1	0.0367	32346.1	0.0182	1	80269411	*	rs7529438	R	80735096	rs7529438	A	G	0.03736	-0.0179	0.0047	0.00013	663583	80735096	80269411	1	80269411	1	80269411	*	R	0.456349	-3.80851
chr1:80280740:C:T	T	C	0.0306	0.002	0.0241	0.0349	-0.0115	0.0277	0.6778	0	10.732	11	0.466	440683	39106	401577	chr1	80280740	1	1	80280740	80280740	1	1	0.0306	26969.8	0.0108	1	80280740	*	rs17104593	Y	80746425	rs17104593	T	C	0.03122	-0.0171	0.0049	0.00046	662617	80746425	80280740	1	80280740	1	80280740	*	Y	-0.415162	-3.4898
chr1:80284771:A:G	A	G	0.9693	0.0021	0.9647	0.9758	0.0085	0.0276	0.7567	0	10.961	11	0.4465	440683	39106	401577	chr1	80284771	1	1	80284771	80284771	1	1	0.0307	27057.9	0.0111	1	80284771	*	rs12566381	R	80750456	rs12566381	A	G	0.96878	0.017	0.0049	0.0005	662601	80750456	80284771	1	80284771	1	80284771	*	R	0.307971	3.46939
chr1:80305972:T:G	T	G	0.9692	0.002	0.9649	0.9758	0.0122	0.0275	0.6573	1.1	11.119	11	0.4334	440683	39106	401577	chr1	80305972	1	1	80305972	80305972	1	1	0.0308	27146.1	0.0109	1	80305972	*	rs17104632	D	80771657	rs17104632	T	G	0.96884	0.0174	0.0049	0.00037	652782	80771657	80305972	1	80305972	1	80305972	*	D	0.443636	3.55102
chr1:80315916:C:G	C	G	0.9693	0.0021	0.9648	0.9755	-0.0093	0.0284	0.7433	4.3	11.496	11	0.4027	440683	39106	401577	chr1	80315916	1	1	80315916	80315916	1	1	0.0307	27057.9	0.0107	1	80315916	*	rs17104640	S	80781601	rs17104640	C	G	0.97463	0.0181	0.0052	0.00045	659401	80781601	80315916	1	80315916	1	80315916	*	S	-0.327465	3.48077
chr1:80318957:T:C	T	C	0.7036	0.0125	0.6849	0.769	-0.0144	0.0105	0.1689	0	10.441	11	0.4912	440683	39106	401577	chr1	80318957	1	1	80318957	80318957	1	1	0.2964	261237	0.0841	1	80318957	*	rs11162968	Y	80784642	rs11162968	T	C	0.6921	-0.0108	0.0019	7.9e-09	686624	80784642	80318957	1	80318957	1	80318957	*	Y	-1.37143	-5.68421
chr1:80322830:C:T	T	C	0.2816	0.0105	0.2667	0.3016	0.0132	0.0106	0.2128	0	10.964	11	0.4463	440683	39106	401577	chr1	80322830	1	1	80322830	80322830	1	1	0.2816	248193	0.0349	1	80322830	*	rs1937796	Y	80788515	rs1937796	T	C	0.2929	0.0113	0.0019	2.2e-09	690167	80788515	80322830	1	80322830	1	80322830	*	Y	1.24528	5.94737
chr1:80323326:C:T	T	C	0.2811	0.0124	0.2162	0.302	0.0142	0.0106	0.1821	0	10.74	11	0.4653	440683	39106	401577	chr1	80323326	1	1	80323326	80323326	1	1	0.2811	247752	0.0858	1	80323326	*	rs7549987	Y	80789011	rs7549987	T	C	0.293	0.0113	0.0019	2e-09	690358	80789011	80323326	1	80323326	1	80323326	*	Y	1.33962	5.94737
chr1:80324030:A:T	A	T	0.7242	0.0117	0.7051	0.7868	-0.0125	0.0107	0.2431	10.3	12.258	11	0.3446	440683	39106	401577	chr1	80324030	1	1	80324030	80324030	1	1	0.2758	243081	0.0817	1	80324030	*	rs12067796	H	80789715	rs12067796	A	T	0.7121	-0.0114	0.0019	1.8e-09	690478	80789715	80324030	1	80324030	1	80324030	*	H	-1.16822	-6
chr1:80325401:C:T	T	C	0.2757	0.0115	0.2131	0.2944	0.0128	0.0107	0.2297	10.3	12.261	11	0.3443	440683	39106	401577	chr1	80325401	1	1	80325401	80325401	1	1	0.2757	242993	0.0813	1	80325401	*	rs7539777	Y	80791086	rs7539777	T	C	0.2879	0.0114	0.0019	1.6e-09	690371	80791086	80325401	1	80325401	1	80325401	*	Y	1.19626	6
chr1:80325789:A:G	A	G	0.7185	0.0128	0.6977	0.7836	-0.0135	0.0106	0.2016	1.1	11.122	11	0.4331	440683	39106	401577	chr1	80325789	1	1	80325789	80325789	1	1	0.2815	248105	0.0859	1	80325789	*	rs7551570	R	80791474	rs7551570	A	G	0.7069	-0.0114	0.0019	1.2e-09	690675	80791474	80325789	1	80325789	1	80325789	*	R	-1.27358	-6
chr1:80326023:T:C	T	C	0.7239	0.0116	0.7049	0.7867	-0.0124	0.0107	0.2449	12.2	12.524	11	0.3256	440683	39106	401577	chr1	80326023	1	1	80326023	80326023	1	1	0.2761	243345	0.0818	1	80326023	*	rs2154297	Y	80791708	rs2154297	T	C	0.7121	-0.0115	0.0019	1.2e-09	690841	80791708	80326023	1	80326023	1	80326023	*	Y	-1.15888	-6.05263
chr1:80326102:A:G	A	G	0.7242	0.0115	0.7054	0.7869	-0.0126	0.0107	0.2356	9.9	12.202	11	0.3487	440683	39106	401577	chr1	80326102	1	1	80326102	80326102	1	1	0.2758	243081	0.0815	1	80326102	*	rs2154298	R	80791787	rs2154298	A	G	0.7117	-0.0113	0.0019	2.1e-09	690879	80791787	80326102	1	80326102	1	80326102	*	R	-1.17757	-5.94737
chr1:80326818:C:A	A	C	0.2807	0.0123	0.2162	0.3012	0.0146	0.0106	0.1674	0	10.85	11	0.4559	440683	39106	401577	chr1	80326818	1	1	80326818	80326818	1	1	0.2807	247399	0.085	1	80326818	*	rs1937799	V	80792503	rs1937799	A	C	0.2925	0.0114	0.0019	1.4e-09	691416	80792503	80326818	1	80326818	1	80326818	*	V	1.37736	6
chr1:80327196:C:T	T	C	0.2805	0.0124	0.2161	0.3011	0.0147	0.0106	0.1667	0	10.76	11	0.4636	440683	39106	401577	chr1	80327196	1	1	80327196	80327196	1	1	0.2805	247223	0.085	1	80327196	*	rs12080622	Y	80792881	rs12080622	T	C	0.2925	0.0114	0.0019	1.2e-09	691533	80792881	80327196	1	80327196	1	80327196	*	Y	1.38679	6
chr1:80327433:A:G	A	G	0.7182	0.0125	0.6988	0.7839	-0.0145	0.0106	0.169	0	10.715	11	0.4674	440683	39106	401577	chr1	80327433	1	1	80327433	80327433	1	1	0.2818	248369	0.0851	1	80327433	*	rs12065553	R	80793118	rs12065553	A	G	0.7074	-0.0115	0.0019	8.9e-10	691372	80793118	80327433	1	80327433	1	80327433	*	R	-1.36792	-6.05263
chr1:80332531:C:T	T	C	0.2807	0.0123	0.2162	0.3012	0.0136	0.0106	0.1997	2.5	11.286	11	0.4196	440683	39106	401577	chr1	80332531	1	1	80332531	80332531	1	1	0.2807	247399	0.085	1	80332531	*	rs12088070	Y	80798216	rs12088070	T	C	0.2973	0.0112	0.0019	2e-09	691628	80798216	80332531	1	80332531	1	80332531	*	Y	1.28302	5.89474
chr1:80333644:C:T	T	C	0.2762	0.0117	0.2131	0.2943	0.0125	0.0106	0.2383	13.6	12.728	11	0.3115	440683	39106	401577	chr1	80333644	1	1	80333644	80333644	1	1	0.2762	243433	0.0812	1	80333644	*	rs2389016	H	80799329	rs2389016	T	C	0.2908	0.0114	0.0019	1.6e-09	692154	80799329	80333644	1	80333644	1	80333644	*	H	1.17925	6
chr1:80339187:C:T	T	C	0.2797	0.012	0.2158	0.2981	0.014	0.0106	0.1879	2.4	11.266	11	0.4213	440683	39106	401577	chr1	80339187	1	1	80339187	80339187	1	1	0.2797	246518	0.0823	1	80339187	*	rs17488710	Y	80804872	rs17488710	T	C	0.2952	0.0111	0.0019	4.3e-09	685713	80804872	80339187	1	80339187	1	80339187	*	Y	1.32075	5.84211
chr1:80339346:G:A	A	G	0.2796	0.012	0.2158	0.2982	0.0139	0.0106	0.1897	3.1	11.349	11	0.4145	440683	39106	401577	chr1	80339346	1	1	80339346	80339346	1	1	0.2796	246430	0.0824	1	80339346	*	rs17488724	R	80805031	rs17488724	A	G	0.2952	0.0111	0.0019	3.9e-09	685710	80805031	80339346	1	80339346	1	80339346	*	R	1.31132	5.84211
chr1:80339600:G:A	A	G	0.2806	0.012	0.217	0.3	0.0134	0.0106	0.2072	0.1	11.011	11	0.4423	440683	39106	401577	chr1	80339600	1	1	80339600	80339600	1	1	0.2806	247311	0.083	1	80339600	*	rs17488752	R	80805285	rs17488752	A	G	0.2951	0.011	0.0019	4.7e-09	685583	80805285	80339600	1	80339600	1	80339600	*	R	1.26415	5.78947
chr1:80340073:A:G	A	G	0.7197	0.0121	0.6999	0.7832	-0.0144	0.0106	0.1749	1.1	11.121	11	0.4332	440683	39106	401577	chr1	80340073	1	1	80340073	80340073	1	1	0.2803	247047	0.0833	1	80340073	*	rs2389022	R	80805758	rs2389022	A	G	0.7045	-0.011	0.0019	4.6e-09	685436	80805758	80340073	1	80340073	1	80340073	*	R	-1.35849	-5.78947
chr1:80340160:T:C	T	C	0.7197	0.012	0.7	0.7832	-0.0142	0.0106	0.1805	0	10.982	11	0.4447	440683	39106	401577	chr1	80340160	1	1	80340160	80340160	1	1	0.2803	247047	0.0832	1	80340160	*	rs2389024	Y	80805845	rs2389024	T	C	0.7044	-0.0111	0.0019	3.1e-09	691855	80805845	80340160	1	80340160	1	80340160	*	Y	-1.33962	-5.84211
chr1:80340673:A:G	A	G	0.7198	0.0121	0.7	0.7834	-0.0144	0.0106	0.1755	1.1	11.119	11	0.4334	440683	39106	401577	chr1	80340673	1	1	80340673	80340673	1	1	0.2802	246959	0.0834	1	80340673	*	rs2892661	R	80806358	rs2892661	A	G	0.7131	-0.0111	0.0019	3e-09	691928	80806358	80340673	1	80340673	1	80340673	*	R	-1.35849	-5.84211
chr1:80341160:C:G	C	G	0.7203	0.0119	0.7019	0.7842	-0.014	0.0106	0.1865	2.7	11.307	11	0.4179	440683	39106	401577	chr1	80341160	1	1	80341160	80341160	1	1	0.2797	246518	0.0823	1	80341160	*	rs1994673	S	80806845	rs1994673	C	G	0.7056	-0.0111	0.0019	4.4e-09	685655	80806845	80341160	1	80341160	1	80341160	*	S	-1.32075	-5.84211
chr1:80341280:G:A	A	G	0.2797	0.012	0.2159	0.298	0.0141	0.0106	0.1848	2.7	11.31	11	0.4177	440683	39106	401577	chr1	80341280	1	1	80341280	80341280	1	1	0.2797	246518	0.0821	1	80341280	*	rs1994674	R	80806965	rs1994674	A	G	0.2919	0.0111	0.0019	2.8e-09	691826	80806965	80341280	1	80341280	1	80341280	*	R	1.33019	5.84211
chr1:80341306:A:C	A	C	0.7204	0.012	0.702	0.7841	-0.0141	0.0106	0.184	4.3	11.495	11	0.4027	440683	39106	401577	chr1	80341306	1	1	80341306	80341306	1	1	0.2796	246430	0.0821	1	80341306	*	rs1994676	H	80806991	rs1994676	A	C	0.7082	-0.0111	0.0019	4.4e-09	685554	80806991	80341306	1	80341306	1	80341306	*	H	-1.33019	-5.84211
chr1:80343022:T:G	T	G	0.7198	0.0121	0.7	0.7833	-0.014	0.0106	0.1883	0.1	11.01	11	0.4424	440683	39106	401577	chr1	80343022	1	1	80343022	80343022	1	1	0.2802	246959	0.0833	1	80343022	*	rs17435926	K	80808707	rs17435926	T	G	0.7046	-0.011	0.0019	4.9e-09	685582	80808707	80343022	1	80343022	1	80343022	*	K	-1.32075	-5.78947
chr1:80343145:A:G	A	G	0.7263	0.0114	0.7084	0.7886	-0.0146	0.0107	0.1714	7.4	11.873	11	0.3733	440683	39106	401577	chr1	80343145	1	1	80343145	80343145	1	1	0.2737	241230	0.0802	1	80343145	*	rs17488857	R	80808830	rs17488857	A	G	0.7113	-0.011	0.0019	5.5e-09	685362	80808830	80343145	1	80343145	1	80343145	*	R	-1.36449	-5.78947
chr1:80343281:C:T	T	C	0.2803	0.0121	0.2168	0.3	0.0141	0.0106	0.1847	0.1	11.008	11	0.4426	440683	39106	401577	chr1	80343281	1	1	80343281	80343281	1	1	0.2803	247047	0.0832	1	80343281	*	rs17488871	Y	80808966	rs17488871	T	C	0.2948	0.011	0.0019	4.8e-09	685563	80808966	80343281	1	80343281	1	80343281	*	Y	1.33019	5.78947
chr1:80343304:T:C	T	C	0.7262	0.0114	0.7084	0.7883	-0.0147	0.0107	0.1705	7.6	11.9	11	0.3712	440683	39106	401577	chr1	80343304	1	1	80343304	80343304	1	1	0.2738	241318	0.0799	1	80343304	*	rs17435994	Y	80808989	rs17435994	T	C	0.7118	-0.0111	0.0019	4.6e-09	685328	80808989	80343304	1	80343304	1	80343304	*	Y	-1.37383	-5.84211
chr1:80343349:A:G	A	G	0.7199	0.0123	0.6998	0.7843	-0.0135	0.0106	0.2018	2.1	11.235	11	0.4238	440683	39106	401577	chr1	80343349	1	1	80343349	80343349	1	1	0.2801	246871	0.0845	1	80343349	*	rs10493662	R	80809034	rs10493662	A	G	0.7056	-0.0112	0.0019	2.5e-09	691876	80809034	80343349	1	80343349	1	80343349	*	R	-1.27358	-5.89474
chr1:80344941:C:G	C	G	0.7186	0.0124	0.697	0.7828	-0.0144	0.0106	0.1758	0.4	11.039	11	0.44	440683	39106	401577	chr1	80344941	1	1	80344941	80344941	1	1	0.2814	248016	0.0858	1	80344941	*	rs4282759	S	80810626	rs4282759	C	G	0.7038	-0.0111	0.0019	3.7e-09	685205	80810626	80344941	1	80344941	1	80344941	*	S	-1.35849	-5.84211
chr1:80345668:C:G	C	G	0.7186	0.0124	0.6968	0.7827	-0.0147	0.0106	0.1665	0	11	11	0.4432	440683	39106	401577	chr1	80345668	1	1	80345668	80345668	1	1	0.2814	248016	0.0859	1	80345668	*	rs2389026	S	80811353	rs2389026	C	G	0.7038	-0.0112	0.0019	2.6e-09	691392	80811353	80345668	1	80345668	1	80345668	*	S	-1.38679	-5.89474
chr1:80346335:G:C	C	G	0.2844	0.0129	0.22	0.3066	0.0136	0.0106	0.1968	0	10.605	11	0.4769	440683	39106	401577	chr1	80346335	1	1	80346335	80346335	1	1	0.2844	250660	0.0866	1	80346335	*	rs6696828	S	80812020	rs6696828	C	G	0.3001	0.0113	0.0019	1.3e-09	691149	80812020	80346335	1	80346335	1	80346335	*	S	1.28302	5.94737
chr1:80346526:G:A	A	G	0.2845	0.0129	0.22	0.3067	0.0135	0.0106	0.2029	0	10.496	11	0.4864	440683	39106	401577	chr1	80346526	1	1	80346526	80346526	1	1	0.2845	250749	0.0867	1	80346526	*	rs6697039	R	80812211	rs6697039	A	G	0.2999	0.0112	0.0019	2.2e-09	684972	80812211	80346526	1	80346526	1	80346526	*	R	1.27358	5.89474
chr1:80346619:C:T	T	C	0.2846	0.0129	0.2202	0.3067	0.0134	0.0106	0.2045	0	10.528	11	0.4836	440683	39106	401577	chr1	80346619	1	1	80346619	80346619	1	1	0.2846	250837	0.0865	1	80346619	*	rs6673543	Y	80812304	rs6673543	T	C	0.2999	0.0112	0.0019	2.5e-09	684953	80812304	80346619	1	80346619	1	80346619	*	Y	1.26415	5.89474
chr1:80346644:T:C	T	C	0.7202	0.012	0.7005	0.7836	-0.0124	0.0106	0.2437	8.6	12.036	11	0.3609	440683	39106	401577	chr1	80346644	1	1	80346644	80346644	1	1	0.2798	246606	0.0831	1	80346644	*	rs6688826	Y	80812329	rs6688826	T	C	0.7054	-0.0115	0.0019	9.2e-10	691255	80812329	80346644	1	80346644	1	80346644	*	Y	-1.16981	-6.05263
chr1:80346842:A:G	A	G	0.7163	0.0127	0.6952	0.781	-0.0136	0.0106	0.1982	0	10.541	11	0.4825	440683	39106	401577	chr1	80346842	1	1	80346842	80346842	1	1	0.2837	250044	0.0858	1	80346842	*	rs12077931	R	80812527	rs12077931	A	G	0.7002	-0.0112	0.0019	2.7e-09	684969	80812527	80346842	1	80346842	1	80346842	*	R	-1.28302	-5.89474
chr1:80347428:C:G	C	G	0.7235	0.0119	0.7046	0.7858	-0.014	0.0107	0.1882	0.6	11.064	11	0.4379	440683	39106	401577	chr1	80347428	1	1	80347428	80347428	1	1	0.2765	243698	0.0812	1	80347428	*	rs6676853	S	80813113	rs6676853	C	G	0.7074	-0.0112	0.0019	3.5e-09	684734	80813113	80347428	1	80347428	1	80347428	*	S	-1.30841	-5.89474
chr1:80348641:A:G	A	G	0.7234	0.0116	0.7045	0.7772	-0.0141	0.0107	0.1844	0.7	11.076	11	0.4369	440683	39106	401577	chr1	80348641	1	1	80348641	80348641	1	1	0.2766	243786	0.0727	1	80348641	*	rs12080711	R	80814326	rs12080711	A	G	0.7073	-0.0111	0.0019	3.8e-09	684651	80814326	80348641	1	80348641	1	80348641	*	R	-1.31776	-5.84211
chr1:80352845:C:T	T	C	0.2853	0.0129	0.2295	0.3072	0.0139	0.0105	0.1865	0	10.812	11	0.4591	440683	39106	401577	chr1	80352845	1	1	80352845	80352845	1	1	0.2853	251454	0.0777	1	80352845	*	rs12118987	Y	80818530	rs12118987	T	C	0.2981	0.0112	0.0019	2e-09	690938	80818530	80352845	1	80352845	1	80352845	*	Y	1.32381	5.89474
chr1:80355535:A:G	A	G	0.669	0.0147	0.6414	0.7346	-0.017	0.0101	0.09401	0	10.686	11	0.4699	440683	39106	401577	chr1	80355535	1	1	80355535	80355535	1	1	0.331	291732	0.0932	1	80355535	*	rs11162975	R	80821220	rs11162975	A	G	0.6502	-0.0085	0.0018	2.5e-06	690818	80821220	80355535	1	80355535	1	80355535	*	R	-1.68317	-4.72222
chr1:80358972:G:A	A	G	0.2222	0.01	0.1826	0.2394	0.0185	0.0115	0.1096	0	10	11	0.5304	440683	39106	401577	chr1	80358972	1	1	80358972	80358972	1	1	0.2222	195840	0.0568	1	80358972	*	rs12240077	R	80824657	rs12240077	A	G	0.2404	0.0114	0.002	1.8e-08	689352	80824657	80358972	1	80358972	1	80358972	*	R	1.6087	5.7
chr1:80359398:G:T	T	G	0.2891	0.0119	0.2317	0.3092	0.0154	0.0105	0.1437	0	10.271	11	0.5062	440683	39106	401577	chr1	80359398	1	1	80359398	80359398	1	1	0.2891	254803	0.0775	1	80359398	*	rs10158964	K	80825083	rs10158964	T	G	0.3005	0.011	0.0019	3.9e-09	690684	80825083	80359398	1	80359398	1	80359398	*	K	1.46667	5.78947
chr1:80365749:G:A	A	G	0.2792	0.0119	0.2245	0.2977	0.014	0.0106	0.1888	2.4	11.273	11	0.4207	440683	39106	401577	chr1	80365749	1	1	80365749	80365749	1	1	0.2792	246077	0.0732	1	80365749	*	rs10874123	R	80831434	rs10874123	A	G	0.2924	0.0112	0.0019	2.3e-09	690629	80831434	80365749	1	80365749	1	80365749	*	R	1.32075	5.89474
chr1:80367769:A:G	A	G	0.7096	0.0117	0.6889	0.7671	-0.0144	0.0105	0.1714	0	10.469	11	0.4888	440683	39106	401577	chr1	80367769	1	1	80367769	80367769	1	1	0.2904	255949	0.0782	1	80367769	*	rs10874124	R	80833454	rs10874124	A	G	0.6984	-0.011	0.0019	4.4e-09	690694	80833454	80367769	1	80367769	1	80367769	*	R	-1.37143	-5.78947
chr1:80368517:G:A	A	G	0.2805	0.0122	0.2253	0.3011	0.0143	0.0106	0.1774	0.7	11.08	11	0.4366	440683	39106	401577	chr1	80368517	1	1	80368517	80368517	1	1	0.2805	247223	0.0758	1	80368517	*	rs6670706	R	80834202	rs6670706	A	G	0.2934	0.0113	0.0019	1.7e-09	690723	80834202	80368517	1	80368517	1	80368517	*	R	1.34906	5.94737
chr1:80371196:A:G	A	G	0.6324	0.0075	0.6219	0.6482	-0.0157	0.0099	0.1115	0	8.552	11	0.6632	440683	39106	401577	chr1	80371196	1	1	80371196	80371196	1	1	0.3676	323990	0.0263	1	80371196	*	rs951258	R	80836881	rs951258	A	G	0.63	-0.0087	0.0017	2e-07	791442	80836881	80371196	1	80371196	1	80371196	*	R	-1.58586	-5.11765
chr1:80371241:A:G	A	G	0.7213	0.0117	0.7029	0.7764	-0.0151	0.0106	0.1564	0	10.648	11	0.4732	440683	39106	401577	chr1	80371241	1	1	80371241	80371241	1	1	0.2787	245637	0.0735	1	80371241	*	rs12057358	R	80836926	rs12057358	A	G	0.7098	-0.0111	0.0019	3.8e-09	690929	80836926	80371241	1	80371241	1	80371241	*	R	-1.42453	-5.84211
chr1:80373593:T:C	T	C	0.7207	0.012	0.7004	0.7764	-0.015	0.0106	0.1588	0	10.625	11	0.4752	440683	39106	401577	chr1	80373593	1	1	80373593	80373593	1	1	0.2793	246166	0.076	1	80373593	*	rs1937787	Y	80839278	rs1937787	T	C	0.7087	-0.011	0.0019	4e-09	691680	80839278	80373593	1	80373593	1	80373593	*	Y	-1.41509	-5.78947
chr1:80375319:C:A	A	C	0.4206	0.0133	0.3237	0.4355	0.0208	0.0097	0.03147	0	7.569	11	0.7513	440683	39106	401577	chr1	80375319	1	1	80375319	80375319	1	1	0.4206	370703	0.1118	1	80375319	*	rs12070989	M	80841004	rs12070989	A	C	0.4293	0.0063	0.0017	0.00026	691173	80841004	80375319	1	80375319	1	80375319	*	M	2.14433	3.70588
chr1:80378564:C:A	A	C	0.2839	0.0115	0.2255	0.3009	0.0118	0.0106	0.2654	0	10.232	11	0.5097	440683	39106	401577	chr1	80378564	1	1	80378564	80378564	1	1	0.2839	250220	0.0754	1	80378564	*	rs3856038	M	80844249	rs3856038	A	C	0.2953	0.0104	0.0019	2.3e-08	691835	80844249	80378564	1	80378564	1	80378564	*	M	1.11321	5.47368
chr1:80379359:T:C	T	C	0.6171	0.0119	0.6061	0.7083	-0.0142	0.0098	0.1486	0	7.584	11	0.75	440683	39106	401577	chr1	80379359	1	1	80379359	80379359	1	1	0.3829	337475	0.1022	1	80379359	*	rs10157705	Y	80845044	rs10157705	T	C	0.6172	-0.008	0.0018	5.4e-06	692179	80845044	80379359	1	80379359	1	80379359	*	Y	-1.44898	-4.44444
chr1:80383304:A:G	A	G	0.7147	0.0108	0.6984	0.7731	-0.0115	0.0106	0.2755	0	10.711	11	0.4678	440683	39106	401577	chr1	80383304	1	1	80383304	80383304	1	1	0.2853	251454	0.0747	1	80383304	*	rs6692813	R	80848989	rs6692813	A	G	0.7037	-0.0104	0.0019	2.3e-08	692143	80848989	80383304	1	80383304	1	80383304	*	R	-1.08491	-5.47368
chr1:80383971:T:C	T	C	0.6157	0.0119	0.6051	0.7063	-0.0122	0.0098	0.2122	0	8.259	11	0.6899	440683	39106	401577	chr1	80383971	1	1	80383971	80383971	1	1	0.3843	338709	0.1012	1	80383971	*	rs6696084	Y	80849656	rs6696084	T	C	0.6147	-0.008	0.0018	5.3e-06	691952	80849656	80383971	1	80383971	1	80383971	*	Y	-1.2449	-4.44444
chr1:80384889:A:G	A	G	0.6244	0.0113	0.6141	0.7137	-0.0148	0.0099	0.132	0	10.407	11	0.4942	440683	39106	401577	chr1	80384889	1	1	80384889	80384889	1	1	0.3756	331041	0.0996	1	80384889	*	rs11162988	R	80850574	rs11162988	A	G	0.6248	-0.0077	0.0018	1.2e-05	690000	80850574	80384889	1	80384889	1	80384889	*	R	-1.49495	-4.27778
chr1:80391276:A:G	A	G	0.6302	0.011	0.6155	0.7157	-0.0135	0.0099	0.1709	5	11.574	11	0.3965	440683	39106	401577	chr1	80391276	1	1	80391276	80391276	1	1	0.3698	325929	0.1002	1	80391276	*	rs1365752	R	80856961	rs1365752	A	G	0.6259	-0.0077	0.0018	1.8e-05	682689	80856961	80391276	1	80391276	1	80391276	*	R	-1.36364	-4.27778
chr1:80391329:G:C	C	G	0.2804	0.011	0.223	0.2972	0.0138	0.0107	0.1948	0.8	11.088	11	0.436	440683	39106	401577	chr1	80391329	1	1	80391329	80391329	1	1	0.2804	247135	0.0742	1	80391329	*	rs1365753	S	80857014	rs1365753	C	G	0.2913	0.0103	0.0019	4.8e-08	690071	80857014	80391329	1	80391329	1	80391329	*	S	1.28972	5.42105
chr1:80391491:C:A	A	C	0.375	0.0113	0.2877	0.3872	0.0142	0.0099	0.1491	0.1	11.011	11	0.4423	440683	39106	401577	chr1	80391491	1	1	80391491	80391491	1	1	0.375	330512	0.0995	1	80391491	*	rs1365754	M	80857176	rs1365754	A	C	0.3793	0.0076	0.0018	1.4e-05	690544	80857176	80391491	1	80391491	1	80391491	*	M	1.43434	4.22222
chr1:80391509:G:A	A	G	0.3705	0.0109	0.2843	0.3845	0.0137	0.0099	0.1647	8.7	12.045	11	0.3603	440683	39106	401577	chr1	80391509	1	1	80391509	80391509	1	1	0.3705	326546	0.1002	1	80391509	*	rs1896250	R	80857194	rs1896250	A	G	0.3741	0.0076	0.0018	1.5e-05	690718	80857194	80391509	1	80391509	1	80391509	*	R	1.38384	4.22222
chr1:80391981:A:G	A	G	0.6297	0.0109	0.6196	0.7159	-0.0136	0.0099	0.1677	8.9	12.075	11	0.358	440683	39106	401577	chr1	80391981	1	1	80391981	80391981	1	1	0.3703	326370	0.0963	1	80391981	*	rs1549552	R	80857666	rs1549552	A	G	0.6259	-0.0079	0.0018	8.1e-06	692409	80857666	80391981	1	80391981	1	80391981	*	R	-1.37374	-4.38889
chr1:80392209:G:C	C	G	0.371	0.0116	0.2841	0.3845	0.0138	0.0099	0.1615	8.6	12.035	11	0.361	440683	39106	401577	chr1	80392209	1	1	80392209	80392209	1	1	0.371	326987	0.1004	1	80392209	*	rs1549553	V	80857894	rs1549553	C	G	0.3741	0.0079	0.0018	7.5e-06	692539	80857894	80392209	1	80392209	1	80392209	*	V	1.39394	4.38889
chr1:80392781:A:G	A	G	0.6276	0.0109	0.619	0.7159	-0.0133	0.0098	0.176	9	12.09	11	0.3569	440683	39106	401577	chr1	80392781	1	1	80392781	80392781	1	1	0.3724	328221	0.0969	1	80392781	*	rs1549555	R	80858466	rs1549555	A	G	0.6251	-0.0079	0.0018	8e-06	691861	80858466	80392781	1	80392781	1	80392781	*	R	-1.35714	-4.38889
chr1:80392809:C:T	T	C	0.3749	0.0113	0.2875	0.3872	0.0142	0.0098	0.1495	1.9	11.217	11	0.4253	440683	39106	401577	chr1	80392809	1	1	80392809	80392809	1	1	0.3749	330424	0.0997	1	80392809	*	rs1549556	H	80858494	rs1549556	T	C	0.3794	0.0078	0.0018	8.7e-06	691748	80858494	80392809	1	80392809	1	80392809	*	H	1.44898	4.33333
chr1:80392824:A:C	A	C	0.6297	0.0109	0.6155	0.716	-0.0135	0.0099	0.1699	9.7	12.184	11	0.35	440683	39106	401577	chr1	80392824	1	1	80392824	80392824	1	1	0.3703	326370	0.1005	1	80392824	*	rs1549557	M	80858509	rs1549557	A	C	0.6259	-0.008	0.0018	6.2e-06	691754	80858509	80392824	1	80392824	1	80392824	*	M	-1.36364	-4.44444
chr1:80394211:G:A	A	G	0.3703	0.0109	0.2841	0.3804	0.0136	0.0099	0.1679	9.1	12.104	11	0.3559	440683	39106	401577	chr1	80394211	1	1	80394211	80394211	1	1	0.3703	326370	0.0963	1	80394211	*	rs6672313	R	80859896	rs6672313	A	G	0.3741	0.0085	0.0019	1.2e-05	511161	80859896	80394211	1	80394211	1	80394211	*	R	1.37374	4.47368
chr1:80400707:T:C	T	C	0.7197	0.011	0.7031	0.7771	-0.0142	0.0107	0.1839	0	10.869	11	0.4543	440683	39106	401577	chr1	80400707	1	1	80400707	80400707	1	1	0.2803	247047	0.074	1	80400707	*	rs12077834	Y	80866392	rs12077834	T	C	0.7088	-0.0102	0.0019	5.8e-08	691272	80866392	80400707	1	80400707	1	80400707	*	Y	-1.3271	-5.36842
chr1:80400737:G:A	A	G	0.2804	0.011	0.2232	0.2969	0.0141	0.0107	0.1874	0	10.887	11	0.4528	440683	39106	401577	chr1	80400737	1	1	80400737	80400737	1	1	0.2804	247135	0.0737	1	80400737	*	rs11163003	D	80866422	rs11163003	A	G	0.2912	0.0102	0.0019	5.8e-08	691296	80866422	80400737	1	80400737	1	80400737	*	D	1.31776	5.36842
chr1:80401614:A:T	A	T	0.7196	0.011	0.7031	0.7768	-0.014	0.0107	0.1897	0	10.958	11	0.4468	440683	39106	401577	chr1	80401614	1	1	80401614	80401614	1	1	0.2804	247135	0.0737	1	80401614	*	rs6424701	W	80867299	rs6424701	A	T	0.7088	-0.0102	0.0019	6.7e-08	691291	80867299	80401614	1	80401614	1	80401614	*	W	-1.30841	-5.36842
chr1:80404049:T:C	T	C	0.6315	0.0105	0.6233	0.7175	-0.0142	0.0099	0.1518	3.6	11.406	11	0.4099	440683	39106	401577	chr1	80404049	1	1	80404049	80404049	1	1	0.3685	324783	0.0942	1	80404049	*	rs6680065	H	80869734	rs6680065	T	C	0.6279	-0.0077	0.0018	1.1e-05	691436	80869734	80404049	1	80404049	1	80404049	*	H	-1.43434	-4.27778
chr1:80404107:A:G	A	G	0.6316	0.0106	0.6233	0.7174	-0.0144	0.0099	0.1461	4.5	11.521	11	0.4007	440683	39106	401577	chr1	80404107	1	1	80404107	80404107	1	1	0.3684	324695	0.0941	1	80404107	*	rs6677470	R	80869792	rs6677470	A	G	0.628	-0.0077	0.0018	1.1e-05	691439	80869792	80404107	1	80404107	1	80404107	*	R	-1.45455	-4.27778
chr1:80404197:C:T	T	C	0.3684	0.0106	0.2826	0.3767	0.0144	0.0099	0.145	4.5	11.517	11	0.4011	440683	39106	401577	chr1	80404197	1	1	80404197	80404197	1	1	0.3684	324695	0.0941	1	80404197	*	rs6665004	Y	80869882	rs6665004	T	C	0.372	0.0078	0.0018	1.1e-05	691426	80869882	80404197	1	80404197	1	80404197	*	Y	1.45455	4.33333
chr1:80404324:C:T	T	C	0.2804	0.0109	0.2242	0.296	0.0134	0.0107	0.2082	0	10.419	11	0.4932	440683	39106	401577	chr1	80404324	1	1	80404324	80404324	1	1	0.2804	247135	0.0718	1	80404324	*	rs6667534	Y	80870009	rs6667534	T	C	0.2906	0.0101	0.0019	9.9e-08	691181	80870009	80404324	1	80404324	1	80404324	*	Y	1.25234	5.31579
chr1:80404612:G:C	C	G	0.2802	0.0109	0.2239	0.2961	0.0129	0.0107	0.2252	0	10.647	11	0.4733	440683	39106	401577	chr1	80404612	1	1	80404612	80404612	1	1	0.2802	246959	0.0722	1	80404612	*	rs10782726	S	80870297	rs10782726	C	G	0.2903	0.0101	0.0019	9.8e-08	690972	80870297	80404612	1	80404612	1	80404612	*	S	1.20561	5.31579
chr1:80404866:A:T	A	T	0.6316	0.0106	0.6233	0.7173	-0.0144	0.0099	0.1456	4.5	11.523	11	0.4006	440683	39106	401577	chr1	80404866	1	1	80404866	80404866	1	1	0.3684	324695	0.094	1	80404866	*	rs10782727	W	80870551	rs10782727	A	T	0.628	-0.0078	0.0018	1e-05	690772	80870551	80404866	1	80404866	1	80404866	*	W	-1.45455	-4.33333
chr1:80404966:A:T	A	T	0.6315	0.0106	0.6233	0.7174	-0.0142	0.0099	0.1516	5.6	11.657	11	0.3899	440683	39106	401577	chr1	80404966	1	1	80404966	80404966	1	1	0.3685	324783	0.0941	1	80404966	*	rs10874128	W	80870651	rs10874128	A	T	0.628	-0.0079	0.0018	8.3e-06	689960	80870651	80404966	1	80404966	1	80404966	*	W	-1.43434	-4.38889
chr1:80405007:T:G	T	G	0.6309	0.0111	0.6202	0.7174	-0.0143	0.0099	0.147	4.1	11.472	11	0.4046	440683	39106	401577	chr1	80405007	1	1	80405007	80405007	1	1	0.3691	325312	0.0972	1	80405007	*	rs10874130	D	80870692	rs10874130	T	G	0.6283	-0.0078	0.0018	9.5e-06	690016	80870692	80405007	1	80405007	1	80405007	*	D	-1.44444	-4.33333
chr1:80405943:T:C	T	C	0.7194	0.0109	0.7038	0.7787	-0.013	0.0107	0.224	0	10.096	11	0.5217	440683	39106	401577	chr1	80405943	1	1	80405943	80405943	1	1	0.2806	247311	0.0749	1	80405943	*	rs11163007	Y	80871628	rs11163007	T	C	0.7096	-0.0101	0.0019	9.2e-08	690702	80871628	80405943	1	80405943	1	80405943	*	Y	-1.21495	-5.31579
chr1:80406049:A:G	A	G	0.7203	0.0108	0.704	0.7808	-0.0134	0.0107	0.2101	0	10.096	11	0.5218	440683	39106	401577	chr1	80406049	1	1	80406049	80406049	1	1	0.2797	246518	0.0768	1	80406049	*	rs12130383	R	80871734	rs12130383	A	G	0.7097	-0.0099	0.0019	1.6e-07	689292	80871734	80406049	1	80406049	1	80406049	*	R	-1.25234	-5.21053
chr1:81757980:A:G	A	G	0.9066	0.0035	0.8918	0.9159	0.0162	0.0168	0.3361	0	6.45	11	0.8417	440683	39106	401577	chr1	81757980	1	1	81757980	81757980	1	1	0.0934	82319.6	0.0241	1	81757980	*	rs17459475	R	82223665	rs17459475	A	G	0.90827	-0.0117	0.0032	0.00026	674465	82223665	81757980	1	81757980	1	81757980	*	R	0.964286	-3.65625
chr1:81833886:A:G	A	G	0.6486	0.0157	0.6259	0.675	0.0057	0.01	0.5709	18.6	13.513	11	0.2612	440683	39106	401577	chr1	81833886	1	1	81833886	81833886	1	1	0.3514	309712	0.0491	1	81833886	*	rs754054	R	82299571	rs754054	A	G	0.6674	0.0066	0.0017	0.00014	787660	82299571	81833886	1	81833886	1	81833886	*	R	0.57	3.88235
chr1:81854416:A:G	A	G	0.9037	0.0067	0.8955	0.9226	0.0022	0.0162	0.8935	0	6.846	11	0.8114	440683	39106	401577	chr1	81854416	1	1	81854416	81854416	1	1	0.0963	84875.5	0.0271	1	81854416	*	rs12746563	R	82320101	rs12746563	A	G	0.90149	-0.0099	0.0029	0.0005	692571	82320101	81854416	1	81854416	1	81854416	*	R	0.135802	-3.41379
chr1:81857021:A:C	A	C	0.6451	0.018	0.6162	0.6739	0.0055	0.01	0.5788	19.9	13.725	11	0.2486	440683	39106	401577	chr1	81857021	1	1	81857021	81857021	1	1	0.3549	312797	0.0577	1	81857021	*	rs1976208	M	82322706	rs1976208	A	C	0.6666	0.0065	0.0018	0.00045	684725	82322706	81857021	1	81857021	1	81857021	*	M	0.55	3.61111
chr1:81861474:G:A	A	G	0.0967	0.0066	0.0776	0.1052	-0.0026	0.0162	0.8749	0	6.971	11	0.8014	440683	39106	401577	chr1	81861474	1	1	81861474	81861474	1	1	0.0967	85228.1	0.0276	1	81861474	*	rs12139220	R	82327159	rs12139220	A	G	0.09875	0.0103	0.0029	0.00036	688569	82327159	81861474	1	81861474	1	81861474	*	R	-0.160494	3.55172
chr1:81870451:A:T	A	T	0.6489	0.0142	0.6292	0.68	0.0077	0.01	0.4448	38.3	17.832	11	0.08556	440683	39106	401577	chr1	81870451	1	1	81870451	81870451	1	1	0.3511	309448	0.0508	1	81870451	*	rs12139742	H	82336136	rs12139742	A	T	0.6642	0.0064	0.0018	0.0005	680168	82336136	81870451	1	81870451	1	81870451	*	H	0.77	3.55556
chr1:81873242:A:G	A	G	0.9029	0.0064	0.8937	0.9217	0.0025	0.0162	0.8764	0	6.887	11	0.8082	440683	39106	401577	chr1	81873242	1	1	81873242	81873242	1	1	0.0971	85580.6	0.028	1	81873242	*	rs1418253	R	82338927	rs1418253	A	G	0.90037	-0.0101	0.0027	0.00019	790665	82338927	81873242	1	81873242	1	81873242	*	R	0.154321	-3.74074
chr1:81876682:G:A	A	G	0.3542	0.0154	0.3234	0.3773	-0.0078	0.01	0.439	35.9	17.167	11	0.103	440683	39106	401577	chr1	81876682	1	1	81876682	81876682	1	1	0.3542	312180	0.0539	1	81876682	*	rs12143946	R	82342367	rs12143946	A	G	0.3373	-0.0065	0.0018	0.0004	679831	82342367	81876682	1	81876682	1	81876682	*	R	-0.78	-3.61111
chr1:81878829:A:G	A	G	0.1042	0.0082	0.0886	0.1395	-0.003	0.0163	0.8551	0	6.74	11	0.8197	440683	39106	401577	chr1	81878829	1	1	81878829	81878829	1	1	0.1042	91838.3	0.0509	1	81878829	*	rs284231	R	82344514	rs284231	A	G	0.09922	0.0107	0.0029	0.00022	687687	82344514	81878829	1	81878829	1	81878829	*	R	-0.184049	3.68966
chr1:81879169:G:A	A	G	0.8958	0.0082	0.8605	0.9114	0.0028	0.0162	0.8614	0	6.532	11	0.8356	440683	39106	401577	chr1	81879169	1	1	81879169	81879169	1	1	0.1042	91838.3	0.0509	1	81879169	*	rs284230	R	82344854	rs284230	A	G	0.90078	-0.011	0.0029	0.00014	687651	82344854	81879169	1	81879169	1	81879169	*	R	0.17284	-3.7931
chr1:81880166:T:C	T	C	0.648	0.0144	0.6283	0.6797	0.0074	0.0101	0.4609	37.7	17.651	11	0.09005	440683	39106	401577	chr1	81880166	1	1	81880166	81880166	1	1	0.352	310241	0.0514	1	81880166	*	rs12145428	Y	82345851	rs12145428	T	C	0.6636	0.0065	0.0018	0.00043	679366	82345851	81880166	1	81880166	1	81880166	*	Y	0.732673	3.61111
chr1:81883032:A:G	A	G	0.1025	0.0071	0.0886	0.109	-0.0026	0.0162	0.8718	0	6.543	11	0.8348	440683	39106	401577	chr1	81883032	1	1	81883032	81883032	1	1	0.1025	90340	0.0204	1	81883032	*	rs367881	R	82348717	rs367881	A	G	0.09963	0.01	0.0027	0.00025	786272	82348717	81883032	1	81883032	1	81883032	*	R	-0.160494	3.7037
chr1:81890425:T:C	T	C	0.2451	0.0097	0.2305	0.2974	0.0036	0.0112	0.7485	48.4	21.325	11	0.03016	440683	39106	401577	chr1	81890425	1	1	81890425	81890425	1	1	0.2451	216023	0.0669	1	81890425	*	rs284217	Y	82356110	rs284217	T	C	0.2554	0.0146	0.002	3e-13	689515	82356110	81890425	1	81890425	1	81890425	*	Y	0.321429	7.3
chr1:81890557:G:A	A	G	0.755	0.0098	0.7022	0.7868	-0.0037	0.0112	0.7409	48.8	21.49	11	0.02864	440683	39106	401577	chr1	81890557	1	1	81890557	81890557	1	1	0.245	215935	0.0846	1	81890557	*	rs284216	R	82356242	rs284216	A	G	0.7446	-0.0146	0.002	3e-13	689461	82356242	81890557	1	81890557	1	81890557	*	R	-0.330357	-7.3
chr1:81892256:C:T	T	C	0.755	0.0097	0.7024	0.7696	-0.0039	0.0112	0.7302	47.7	21.047	11	0.03289	440683	39106	401577	chr1	81892256	1	1	81892256	81892256	1	1	0.245	215935	0.0672	1	81892256	*	rs284213	Y	82357941	rs284213	T	C	0.7446	-0.0145	0.002	4e-13	689556	82357941	81892256	1	81892256	1	81892256	*	Y	-0.348214	-7.25
chr1:81893806:C:G	C	G	0.7774	0.0053	0.7671	0.7935	0.0123	0.0116	0.2855	66.1	32.411	11	0.0006552	440683	39106	401577	chr1	81893806	1	1	81893806	81893806	1	1	0.2226	196192	0.0264	1	81893806	*	rs2038973	V	82359491	rs2038973	C	G	0.7891	0.0082	0.0021	8.3e-05	689054	82359491	81893806	1	81893806	1	81893806	*	V	1.06034	3.90476
chr1:81894984:G:C	C	G	0.755	0.0098	0.7015	0.7695	-0.0038	0.0112	0.7352	47.6	21.01	11	0.03327	440683	39106	401577	chr1	81894984	1	1	81894984	81894984	1	1	0.245	215935	0.068	1	81894984	*	rs665458	S	82360669	rs665458	C	G	0.7446	-0.0146	0.002	2.4e-13	689594	82360669	81894984	1	81894984	1	81894984	*	S	-0.339286	-7.3
chr1:81898744:A:G	A	G	0.4431	0.0166	0.4002	0.5	0.0196	0.0097	0.04228	49.5	21.779	11	0.02614	440683	39106	401577	chr1	81898744	1	1	81898744	81898744	1	1	0.4431	390533	0.0998	1	81898744	*	rs400382	R	82364429	rs400382	A	G	0.4685	0.0094	0.0017	4.3e-08	692323	82364429	81898744	1	81898744	1	81898744	*	R	2.02062	5.52941
chr1:81900982:A:G	A	G	0.245	0.0098	0.2286	0.2985	0.0039	0.0112	0.7251	47.6	21.012	11	0.03325	440683	39106	401577	chr1	81900982	1	1	81900982	81900982	1	1	0.245	215935	0.0699	1	81900982	*	rs284225	R	82366667	rs284225	A	G	0.2554	0.0146	0.002	2.8e-13	689744	82366667	81900982	1	81900982	1	81900982	*	R	0.348214	7.3
chr1:81901181:A:T	A	T	0.4305	0.0153	0.3917	0.4858	0.0169	0.0097	0.0813	49.6	21.839	11	0.02565	440683	39106	401577	chr1	81901181	1	1	81901181	81901181	1	1	0.4305	379428	0.0941	1	81901181	*	rs284224	W	82366866	rs284224	A	T	0.4554	0.0093	0.0017	6.3e-08	691764	82366866	81901181	1	81901181	1	81901181	*	W	1.74227	5.47059
chr1:81903127:C:T	T	C	0.5577	0.0154	0.5253	0.5997	-0.0198	0.0096	0.03981	50.5	22.224	11	0.02269	440683	39106	401577	chr1	81903127	1	1	81903127	81903127	1	1	0.4423	389828	0.0744	1	81903127	*	rs654654	Y	82368812	rs654654	T	C	0.5309	-0.0088	0.0016	5.5e-08	795329	82368812	81903127	1	81903127	1	81903127	*	Y	-2.0625	-5.5
chr1:81905482:C:T	T	C	0.5573	0.0176	0.5001	0.6133	-0.0198	0.0096	0.0396	50.2	22.077	11	0.02379	440683	39106	401577	chr1	81905482	1	1	81905482	81905482	1	1	0.4427	390181	0.1132	1	81905482	*	rs438327	Y	82371167	rs438327	T	C	0.5311	-0.0095	0.0017	3.5e-08	692502	82371167	81905482	1	81905482	1	81905482	*	Y	-2.0625	-5.58824
chr1:81906712:C:G	C	G	0.7772	0.0053	0.7666	0.7934	0.0131	0.0115	0.2553	65.8	32.161	11	0.0007187	440683	39106	401577	chr1	81906712	1	1	81906712	81906712	1	1	0.2228	196368	0.0268	1	81906712	*	rs17469348	S	82372397	rs17469348	C	G	0.7903	0.0083	0.0021	7.4e-05	689060	82372397	81906712	1	81906712	1	81906712	*	S	1.13913	3.95238
chr1:81907589:T:A	A	T	0.7551	0.0099	0.7009	0.7714	-0.0039	0.0112	0.728	48.2	21.249	11	0.03088	440683	39106	401577	chr1	81907589	1	1	81907589	81907589	1	1	0.2449	215847	0.0705	1	81907589	*	rs434619	W	82373273	rs434619	A	T	0.7448	-0.0147	0.002	1.5e-13	689809	82373273	81907589	1	81907589	1	81907589	*	W	-0.348214	-7.35
chr1:81908810:G:A	A	G	0.7552	0.0099	0.7011	0.7715	-0.0037	0.0112	0.7414	48.4	21.298	11	0.03041	440683	39106	401577	chr1	81908810	1	1	81908810	81908810	1	1	0.2448	215758	0.0704	1	81908810	*	rs412378	R	82374494	rs412378	A	G	0.728	-0.015	0.0022	5.5e-12	526643	82374494	81908810	1	81908810	1	81908810	*	R	-0.330357	-6.81818
chr1:81909396:G:A	A	G	0.7551	0.0099	0.7008	0.772	-0.0038	0.0112	0.7347	48.3	21.288	11	0.0305	440683	39106	401577	chr1	81909396	1	1	81909396	81909396	1	1	0.2449	215847	0.0712	1	81909396	*	rs447267	R	82375080	rs447267	A	G	0.7449	-0.0148	0.002	1.1e-13	689689	82375080	81909396	1	81909396	1	81909396	*	R	-0.339286	-7.4
chr1:81909877:T:A	A	T	0.7551	0.0099	0.7009	0.7721	-0.0038	0.0112	0.7365	48.4	21.332	11	0.03009	440683	39106	401577	chr1	81909877	1	1	81909877	81909877	1	1	0.2449	215847	0.0712	1	81909877	*	rs651533	W	82375561	rs651533	A	T	0.7444	-0.0148	0.002	1.2e-13	689547	82375561	81909877	1	81909877	1	81909877	*	W	-0.339286	-7.4
chr1:81910445:C:G	C	G	0.7771	0.0054	0.7663	0.7935	0.0131	0.0115	0.2557	66	32.362	11	0.0006671	440683	39106	401577	chr1	81910445	1	1	81910445	81910445	1	1	0.2229	196456	0.0272	1	81910445	*	rs12733664	S	82376129	rs12733664	C	G	0.7895	0.0084	0.0021	6.6e-05	688504	82376129	81910445	1	81910445	1	81910445	*	S	1.13913	4
chr1:81910657:C:T	T	C	0.2229	0.0053	0.2065	0.2339	-0.0137	0.0115	0.2354	66.2	32.559	11	0.00062	440683	39106	401577	chr1	81910657	1	1	81910657	81910657	1	1	0.2229	196456	0.0274	1	81910657	*	rs12734022	Y	82376341	rs12734022	T	C	0.2101	-0.0083	0.0021	6.7e-05	688151	82376341	81910657	1	81910657	1	81910657	*	Y	-1.1913	-3.95238
chr1:81911737:C:T	T	C	0.2235	0.005	0.2129	0.2345	-0.012	0.0115	0.2954	66.9	33.278	11	0.0004742	440683	39106	401577	chr1	81911737	1	1	81911737	81911737	1	1	0.2235	196985	0.0216	1	81911737	*	rs17429325	Y	82377421	rs17429325	T	C	0.2107	-0.0085	0.002	2e-05	791514	82377421	81911737	1	81911737	1	81911737	*	Y	-1.04348	-4.25
chr1:81913762:C:T	T	C	0.7549	0.0082	0.735	0.7724	-0.0041	0.0111	0.7152	49	21.555	11	0.02805	440683	39106	401577	chr1	81913762	1	1	81913762	81913762	1	1	0.2451	216023	0.0374	1	81913762	*	rs284227	Y	82379446	rs284227	T	C	0.7448	-0.0147	0.0019	3.5e-15	792227	82379446	81913762	1	81913762	1	81913762	*	Y	-0.369369	-7.73684
chr1:81916383:T:C	T	C	0.7763	0.0053	0.7654	0.7928	0.012	0.0115	0.296	66.9	33.262	11	0.0004772	440683	39106	401577	chr1	81916383	1	1	81916383	81916383	1	1	0.2237	197162	0.0274	1	81916383	*	rs10518660	Y	82382067	rs10518660	T	C	0.7894	0.008	0.0021	0.00012	688500	82382067	81916383	1	81916383	1	81916383	*	Y	1.04348	3.80952
chr1:81922027:A:G	A	G	0.7762	0.0055	0.7654	0.7932	0.0123	0.0115	0.2849	66.7	33.049	11	0.0005167	440683	39106	401577	chr1	81922027	1	1	81922027	81922027	1	1	0.2238	197250	0.0278	1	81922027	*	rs12758555	R	82387711	rs12758555	A	G	0.7851	0.0081	0.0021	8.5e-05	688542	82387711	81922027	1	81922027	1	81922027	*	R	1.06957	3.85714
chr1:81924612:C:T	T	C	0.7538	0.0103	0.7013	0.7725	-0.0038	0.0111	0.7308	49.1	21.629	11	0.02741	440683	39106	401577	chr1	81924612	1	1	81924612	81924612	1	1	0.2462	216992	0.0712	1	81924612	*	rs284222	Y	82390296	rs284222	T	C	0.7449	-0.0149	0.002	6.3e-14	690588	82390296	81924612	1	81924612	1	81924612	*	Y	-0.342342	-7.45
chr1:81927782:G:A	A	G	0.7541	0.0104	0.7013	0.7726	-0.0036	0.0111	0.745	48.7	21.454	11	0.02896	440683	39106	401577	chr1	81927782	1	1	81927782	81927782	1	1	0.2459	216728	0.0713	1	81927782	*	rs284218	R	82393466	rs284218	A	G	0.7453	-0.015	0.002	3.8e-14	691349	82393466	81927782	1	81927782	1	81927782	*	R	-0.324324	-7.5
chr1:81929552:G:A	A	G	0.7541	0.0104	0.7015	0.7726	-0.0039	0.0111	0.7266	48.4	21.298	11	0.03041	440683	39106	401577	chr1	81929552	1	1	81929552	81929552	1	1	0.2459	216728	0.0711	1	81929552	*	rs284219	R	82395236	rs284219	A	G	0.7452	-0.015	0.002	3.4e-14	691456	82395236	81929552	1	81929552	1	81929552	*	R	-0.351351	-7.5
chr1:81949515:A:G	A	G	0.756	0.0083	0.7384	0.7823	-0.0029	0.0111	0.7934	50	21.978	11	0.02454	440683	39106	401577	chr1	81949515	1	1	81949515	81949515	1	1	0.244	215053	0.0439	1	81949515	*	rs385367	R	82415199	rs385367	A	G	0.7429	-0.0149	0.002	4.4e-14	692207	82415199	81949515	1	81949515	1	81949515	*	R	-0.261261	-7.45
chr1:81953890:A:T	A	T	0.5691	0.0088	0.5435	0.6056	0.008	0.0096	0.4077	38.1	17.777	11	0.08689	440683	39106	401577	chr1	81953890	1	1	81953890	81953890	1	1	0.4309	379781	0.0621	1	81953890	*	rs379975	W	82419574	rs379975	A	T	0.5659	-0.006	0.0017	0.00049	692094	82419574	81953890	1	81953890	1	81953890	*	W	0.833333	-3.52941
chr1:81954654:C:T	T	C	0.1872	0.0048	0.1691	0.1957	-0.0158	0.0122	0.1964	64.5	30.998	11	0.001102	440683	39106	401577	chr1	81954654	1	1	81954654	81954654	1	1	0.1872	164992	0.0266	1	81954654	*	rs12725617	Y	82420338	rs12725617	T	C	0.177	-0.0089	0.0022	6.2e-05	692110	82420338	81954654	1	81954654	1	81954654	*	Y	-1.29508	-4.04545
chr1:81962149:T:C	T	C	0.7564	0.0083	0.7383	0.7878	-0.0027	0.0111	0.8083	50.8	22.343	11	0.02184	440683	39106	401577	chr1	81962149	1	1	81962149	81962149	1	1	0.2436	214701	0.0495	1	81962149	*	rs943366	Y	82427833	rs943366	T	C	0.7428	-0.0143	0.002	5.8e-13	686057	82427833	81962149	1	81962149	1	81962149	*	Y	-0.243243	-7.15
chr1:81962870:C:T	T	C	0.2434	0.0083	0.2122	0.2609	0.0029	0.0111	0.7944	49.5	21.788	11	0.02607	440683	39106	401577	chr1	81962870	1	1	81962870	81962870	1	1	0.2434	214524	0.0487	1	81962870	*	rs1327021	Y	82428554	rs1327021	T	C	0.2571	0.0151	0.002	2.6e-14	692149	82428554	81962870	1	81962870	1	81962870	*	Y	0.261261	7.55
chr1:81967676:C:T	T	C	0.3326	0.0107	0.3089	0.3516	-0.0011	0.0101	0.9138	52	22.919	11	0.01815	440683	39106	401577	chr1	81967676	1	1	81967676	81967676	1	1	0.3326	293142	0.0427	1	81967676	*	rs11163401	Y	82433360	rs11163401	T	C	0.3379	-0.0078	0.0019	4.6e-05	685256	82433360	81967676	1	81967676	1	81967676	*	Y	-0.108911	-4.10526
chr1:81970597:G:A	A	G	0.3327	0.0107	0.3097	0.3521	-0.0001	0.0101	0.9899	51.8	22.8	11	0.01886	440683	39106	401577	chr1	81970597	1	1	81970597	81970597	1	1	0.3327	293230	0.0424	1	81970597	*	rs1327022	V	82436281	rs1327022	A	G	0.339	-0.0079	0.0018	1.2e-05	691645	82436281	81970597	1	81970597	1	81970597	*	V	-0.00990099	-4.38889
chr1:81971049:A:G	A	G	0.6978	0.0044	0.6787	0.7119	0.0028	0.0104	0.7885	42.2	19.02	11	0.06074	440683	39106	401577	chr1	81971049	1	1	81971049	81971049	1	1	0.3022	266349	0.0332	1	81971049	*	rs1327023	R	82436733	rs1327023	A	G	0.6878	-0.0135	0.0019	4.3e-13	691691	82436733	81971049	1	81971049	1	81971049	*	R	0.269231	-7.10526
chr1:81971535:G:A	A	G	0.3328	0.0106	0.3089	0.3515	-0.0003	0.0101	0.9742	51.5	22.696	11	0.0195	440683	39106	401577	chr1	81971535	1	1	81971535	81971535	1	1	0.3328	293319	0.0426	1	81971535	*	rs2296697	R	82437219	rs2296697	A	G	0.3382	-0.0079	0.0018	1.2e-05	691620	82437219	81971535	1	81971535	1	81971535	*	R	-0.029703	-4.38889
chr1:81972464:A:C	A	C	0.7561	0.0082	0.7393	0.7879	-0.0019	0.0111	0.8664	50.7	22.331	11	0.02193	440683	39106	401577	chr1	81972464	1	1	81972464	81972464	1	1	0.2439	214965	0.0486	1	81972464	*	rs9438724	M	82438148	rs9438724	A	C	0.7431	-0.0149	0.002	4.2e-14	692186	82438148	81972464	1	81972464	1	81972464	*	M	-0.171171	-7.45
chr1:81973424:A:G	A	G	0.6674	0.0107	0.6479	0.6903	0	0.0101	0.9968	51.5	22.684	11	0.01958	440683	39106	401577	chr1	81973424	1	1	81973424	81973424	1	1	0.3326	293142	0.0424	1	81973424	*	rs3828119	R	82439108	rs3828119	A	G	0.6617	0.0078	0.0018	1.7e-05	691649	82439108	81973424	1	81973424	1	81973424	*	R	0	4.33333
chr1:81975263:C:T	T	C	0.2433	0.0076	0.2115	0.2605	0.0023	0.0111	0.8383	51.7	22.76	11	0.0191	440683	39106	401577	chr1	81975263	1	1	81975263	81975263	1	1	0.2433	214436	0.049	1	81975263	*	rs1327025	Y	82440947	rs1327025	T	C	0.2568	0.015	0.002	3.2e-14	692607	82440947	81975263	1	81975263	1	81975263	*	Y	0.207207	7.5
chr1:81977326:G:A	A	G	0.3037	0.0041	0.2902	0.3213	-0.0031	0.0103	0.7617	43.5	19.485	11	0.05292	440683	39106	401577	chr1	81977326	1	1	81977326	81977326	1	1	0.3037	267671	0.0311	1	81977326	*	rs3828118	R	82443010	rs3828118	A	G	0.3114	0.0133	0.0019	9e-13	691250	82443010	81977326	1	81977326	1	81977326	*	R	-0.300971	7
chr1:81981507:A:G	A	G	0.8182	0.0043	0.8099	0.8356	0.0135	0.0123	0.2731	62.9	29.648	11	0.001799	440683	39106	401577	chr1	81981507	1	1	81981507	81981507	1	1	0.1818	160232	0.0257	1	81981507	*	rs12130650	R	82447191	rs12130650	A	G	0.8264	0.009	0.0023	8e-05	690489	82447191	81981507	1	81981507	1	81981507	*	R	1.09756	3.91304
chr1:81997910:T:C	T	C	0.8128	0.0045	0.8051	0.8371	0.0142	0.0122	0.246	64.2	30.763	11	0.001201	440683	39106	401577	chr1	81997910	1	1	81997910	81997910	1	1	0.1872	164992	0.032	1	81997910	*	rs1926840	Y	82463594	rs1926840	T	C	0.8219	0.0096	0.0022	1.5e-05	691879	82463594	81997910	1	81997910	1	81997910	*	Y	1.16393	4.36364
chr1:82000094:G:A	A	G	0.2401	0.0084	0.21	0.2599	0.0015	0.0112	0.8964	53.3	23.536	11	0.01484	440683	39106	401577	chr1	82000094	1	1	82000094	82000094	1	1	0.2401	211616	0.0499	1	82000094	*	rs4970658	R	82465778	rs4970658	A	G	0.2522	0.0148	0.002	1.1e-13	691227	82465778	82000094	1	82000094	1	82000094	*	R	0.133929	7.4
chr1:82000386:T:G	T	G	0.813	0.0045	0.8052	0.837	0.0145	0.0122	0.235	64.3	30.77	11	0.001198	440683	39106	401577	chr1	82000386	1	1	82000386	82000386	1	1	0.187	164815	0.0318	1	82000386	*	rs12140151	K	82466070	rs12140151	T	G	0.8214	0.0096	0.0022	1.4e-05	691574	82466070	82000386	1	82000386	1	82000386	*	K	1.18852	4.36364
chr1:82003636:T:C	T	C	0.8465	0.0042	0.8399	0.8677	0.0042	0.0132	0.7526	50.3	22.113	11	0.02351	440683	39106	401577	chr1	82003636	1	1	82003636	82003636	1	1	0.1535	135290	0.0278	1	82003636	*	rs12143409	H	82469320	rs12143409	T	C	0.8545	0.0095	0.0024	8.1e-05	691817	82469320	82003636	1	82003636	1	82003636	*	H	0.318182	3.95833
chr1:82013240:C:A	A	C	0.207	0.0154	0.1648	0.2301	0.0039	0.012	0.7415	46.1	20.406	11	0.04007	440683	39106	401577	chr1	82013240	1	1	82013240	82013240	1	1	0.207	182443	0.0653	1	82013240	*	rs9438648	M	82478924	rs9438648	A	C	0.2316	0.0136	0.0021	6.9e-11	683888	82478924	82013240	1	82013240	1	82013240	*	M	0.325	6.47619
chr1:82016955:T:A	A	T	0.1536	0.0042	0.1321	0.1601	-0.0039	0.0132	0.7667	49.5	21.773	11	0.02619	440683	39106	401577	chr1	82016955	1	1	82016955	82016955	1	1	0.1536	135378	0.028	1	82016955	*	rs17432362	W	82482639	rs17432362	A	T	0.1451	-0.0097	0.0024	6e-05	691598	82482639	82016955	1	82016955	1	82016955	*	W	-0.295455	-4.04167
chr1:82019877:T:C	T	C	0.7444	0.0098	0.7226	0.7761	-0.0013	0.0109	0.9052	46.4	20.523	11	0.03867	440683	39106	401577	chr1	82019877	1	1	82019877	82019877	1	1	0.2556	225277	0.0535	1	82019877	*	rs2038974	Y	82485561	rs2038974	T	C	0.7342	-0.0135	0.002	6.5e-12	691190	82485561	82019877	1	82019877	1	82019877	*	Y	-0.119266	-6.75
chr1:82026511:T:C	T	C	0.7509	0.0114	0.7314	0.7882	-0.0017	0.011	0.8761	50.7	22.308	11	0.02209	440683	39106	401577	chr1	82026511	1	1	82026511	82026511	1	1	0.2491	219548	0.0568	1	82026511	*	rs12145656	Y	82492195	rs12145656	T	C	0.7384	-0.0137	0.002	3.6e-12	691745	82492195	82026511	1	82026511	1	82026511	*	Y	-0.154545	-6.85
chr1:82029390:A:G	A	G	0.8446	0.0043	0.8397	0.8672	0.0028	0.0131	0.828	49.4	21.756	11	0.02633	440683	39106	401577	chr1	82029390	1	1	82029390	82029390	1	1	0.1554	136964	0.0275	1	82029390	*	rs12731941	R	82495074	rs12731941	A	G	0.8514	0.0094	0.0024	9e-05	692559	82495074	82029390	1	82029390	1	82029390	*	R	0.21374	3.91667
chr1:82033922:A:G	A	G	0.2602	0.0128	0.241	0.3391	0.0006	0.0109	0.9528	46.2	20.464	11	0.03937	440683	39106	401577	chr1	82033922	1	1	82033922	82033922	1	1	0.2602	229331	0.0981	1	82033922	*	rs4970660	R	82499606	rs4970660	A	G	0.2671	0.0133	0.002	1e-11	691673	82499606	82033922	1	82033922	1	82033922	*	R	0.0550459	6.65
chr1:82038296:G:A	A	G	0.1555	0.0043	0.1328	0.1605	-0.0031	0.0131	0.8101	49.2	21.645	11	0.02727	440683	39106	401577	chr1	82038296	1	1	82038296	82038296	1	1	0.1555	137052	0.0277	1	82038296	*	rs12125527	R	82503980	rs12125527	A	G	0.1479	-0.0091	0.0025	0.0002	691526	82503980	82038296	1	82038296	1	82038296	*	R	-0.236641	-3.64
chr1:82039326:T:C	T	C	0.2601	0.0128	0.2409	0.3388	0.0007	0.0109	0.9473	46.7	20.642	11	0.03727	440683	39106	401577	chr1	82039326	1	1	82039326	82039326	1	1	0.2601	229243	0.0979	1	82039326	*	rs4439384	Y	82505010	rs4439384	T	C	0.2661	0.0134	0.002	8.6e-12	691831	82505010	82039326	1	82039326	1	82039326	*	Y	0.0642202	6.7
chr1:82040319:T:C	T	C	0.1599	0.0075	0.1499	0.2105	-0.0031	0.0131	0.8119	50.2	22.105	11	0.02358	440683	39106	401577	chr1	82040319	1	1	82040319	82040319	1	1	0.1599	140930	0.0606	1	82040319	*	rs4500362	Y	82506003	rs4500362	T	C	0.1472	-0.0095	0.0024	7.9e-05	692441	82506003	82040319	1	82040319	1	82040319	*	Y	-0.236641	-3.95833
chr1:82040573:C:A	A	C	0.1556	0.0044	0.1326	0.1603	-0.0032	0.0131	0.808	49.5	21.782	11	0.02612	440683	39106	401577	chr1	82040573	1	1	82040573	82040573	1	1	0.1556	137141	0.0277	1	82040573	*	rs12135377	M	82506257	rs12135377	A	C	0.1497	-0.0096	0.0024	6.2e-05	692430	82506257	82040573	1	82040573	1	82040573	*	M	-0.244275	-4
chr1:82043381:T:C	T	C	0.7442	0.0099	0.723	0.7759	-0.0007	0.0109	0.9511	46.6	20.6	11	0.03776	440683	39106	401577	chr1	82043381	1	1	82043381	82043381	1	1	0.2558	225453	0.0529	1	82043381	*	rs4970663	Y	82509065	rs4970663	T	C	0.7343	-0.0133	0.002	1.1e-11	692419	82509065	82043381	1	82043381	1	82043381	*	Y	-0.0642202	-6.65
chr1:82043706:T:C	T	C	0.7508	0.0108	0.7313	0.788	-0.0017	0.011	0.8784	50.7	22.3	11	0.02215	440683	39106	401577	chr1	82043706	1	1	82043706	82043706	1	1	0.2492	219636	0.0567	1	82043706	*	rs4970644	Y	82509390	rs4970644	T	C	0.7388	-0.0136	0.002	5e-12	692587	82509390	82043706	1	82043706	1	82043706	*	Y	-0.154545	-6.8
chr1:82044317:T:G	T	G	0.8465	0.0044	0.8399	0.8679	0.0044	0.0132	0.7393	49.1	21.624	11	0.02746	440683	39106	401577	chr1	82044317	1	1	82044317	82044317	1	1	0.1535	135290	0.028	1	82044317	*	rs12123666	K	82510001	rs12123666	T	G	0.8551	0.0095	0.0024	8e-05	692007	82510001	82044317	1	82044317	1	82044317	*	K	0.333333	3.95833
chr1:82046525:G:T	T	G	0.2551	0.0096	0.2241	0.2755	-0.0001	0.0109	0.9926	46.6	20.592	11	0.03785	440683	39106	401577	chr1	82046525	1	1	82046525	82046525	1	1	0.2551	224836	0.0514	1	82046525	*	rs12128399	K	82512209	rs12128399	T	G	0.2656	0.0135	0.002	6.1e-12	691626	82512209	82046525	1	82046525	1	82046525	*	K	-0.00917431	6.75
chr1:82048947:A:G	A	G	0.8449	0.0043	0.8395	0.8673	0.0029	0.0131	0.8241	48.3	21.27	11	0.03068	440683	39106	401577	chr1	82048947	1	1	82048947	82048947	1	1	0.1551	136700	0.0278	1	82048947	*	rs12740307	R	82514631	rs12740307	A	G	0.8541	0.0094	0.0024	9.8e-05	691523	82514631	82048947	1	82048947	1	82048947	*	R	0.221374	3.91667
chr1:82051082:G:A	A	G	0.153	0.0043	0.1316	0.1601	-0.0032	0.0132	0.8093	49.6	21.81	11	0.02589	440683	39106	401577	chr1	82051082	1	1	82051082	82051082	1	1	0.153	134849	0.0285	1	82051082	*	rs12730272	R	82516766	rs12730272	A	G	0.1453	-0.0093	0.0024	0.00012	691573	82516766	82051082	1	82051082	1	82051082	*	R	-0.242424	-3.875
chr1:82051807:C:T	T	C	0.2765	0.0069	0.2367	0.287	-0.004	0.0106	0.7043	43.8	19.584	11	0.05139	440683	39106	401577	chr1	82051807	1	1	82051807	82051807	1	1	0.2765	243698	0.0503	1	82051807	*	rs7515935	Y	82517491	rs7515935	T	C	0.2612	-0.0071	0.0019	0.00021	691002	82517491	82051807	1	82051807	1	82051807	*	Y	-0.377358	-3.73684
chr1:82052155:G:T	T	G	0.1532	0.0043	0.132	0.1598	-0.003	0.0132	0.8218	47.7	21.023	11	0.03313	440683	39106	401577	chr1	82052155	1	1	82052155	82052155	1	1	0.1532	135025	0.0278	1	82052155	*	rs12134655	D	82517839	rs12134655	T	G	0.1454	-0.0093	0.0024	0.00012	691577	82517839	82052155	1	82052155	1	82052155	*	D	-0.227273	-3.875
chr1:82058138:G:A	A	G	0.1536	0.0043	0.1322	0.16	-0.0032	0.0132	0.8082	47.8	21.061	11	0.03274	440683	39106	401577	chr1	82058138	1	1	82058138	82058138	1	1	0.1536	135378	0.0278	1	82058138	*	rs12739725	R	82523822	rs12739725	A	G	0.1453	-0.0097	0.0025	7.9e-05	679618	82523822	82058138	1	82058138	1	82058138	*	R	-0.242424	-3.88
chr1:82060821:G:C	C	G	0.8172	0.0079	0.7681	0.8298	-0.0089	0.0124	0.4725	38	17.736	11	0.08791	440683	39106	401577	chr1	82060821	1	1	82060821	82060821	1	1	0.1828	161114	0.0617	1	82060821	*	rs4486485	S	82526505	rs4486485	C	G	0.8324	0.0082	0.0023	0.00031	691129	82526505	82060821	1	82060821	1	82060821	*	S	-0.717742	3.56522
chr1:82063928:C:T	T	C	0.2765	0.0071	0.2369	0.2875	-0.0034	0.0107	0.7491	44.4	19.769	11	0.04862	440683	39106	401577	chr1	82063928	1	1	82063928	82063928	1	1	0.2765	243698	0.0506	1	82063928	*	rs12562339	Y	82529612	rs12562339	T	C	0.2619	-0.0071	0.0019	0.00025	691637	82529612	82063928	1	82063928	1	82063928	*	Y	-0.317757	-3.73684
chr1:82065263:G:C	C	G	0.5631	0.0211	0.4917	0.6084	-0.0084	0.0096	0.3853	25.8	14.819	11	0.1909	440683	39106	401577	chr1	82065263	1	1	82065263	82065263	1	1	0.4369	385069	0.1167	1	82065263	*	rs12753067	V	82530947	rs12753067	C	G	0.5422	-0.009	0.0017	2.1e-07	692056	82530947	82065263	1	82065263	1	82065263	*	V	-0.875	-5.29412
chr1:82077496:C:T	T	C	0.5039	0.018	0.4393	0.5396	-0.0098	0.0096	0.3064	20.3	13.801	11	0.2442	440683	39106	401577	chr1	82077496	1	1	82077496	82077496	1	1	0.4961	437246	0.1003	1	82077496	*	rs4408193	Y	82543180	rs4408193	T	C	0.487	-0.008	0.0018	6.9e-06	635381	82543180	82077496	1	82077496	1	82077496	*	Y	-1.02083	-4.44444
chr1:82089684:C:T	T	C	0.6059	0.0133	0.5807	0.6356	-0.0094	0.0098	0.3388	1	11.107	11	0.4343	440683	39106	401577	chr1	82089684	1	1	82089684	82089684	1	1	0.3941	347346	0.0549	1	82089684	*	rs12129408	Y	82555368	rs12129408	T	C	0.5886	-0.0094	0.0017	1.8e-08	788069	82555368	82089684	1	82089684	1	82089684	*	Y	-0.959184	-5.52941
chr1:82095875:T:G	T	G	0.4129	0.0068	0.3926	0.4473	0.0052	0.0097	0.5926	53.8	23.803	11	0.01359	440683	39106	401577	chr1	82095875	1	1	82095875	82095875	1	1	0.4129	363916	0.0547	1	82095875	*	rs962249	D	82561559	rs962249	T	G	0.407	-0.0074	0.0017	2.2e-05	682939	82561559	82095875	1	82095875	1	82095875	*	D	0.536082	-4.35294
chr1:82097193:C:A	A	C	0.3497	0.0066	0.3123	0.3642	0.0047	0.01	0.6362	51.3	22.592	11	0.02017	440683	39106	401577	chr1	82097193	1	1	82097193	82097193	1	1	0.3497	308214	0.0519	1	82097193	*	rs10874286	M	82562877	rs10874286	A	C	0.3504	-0.0072	0.0018	7.7e-05	680721	82562877	82097193	1	82097193	1	82097193	*	M	0.47	-4
chr1:82097245:A:G	A	G	0.6471	0.0074	0.6315	0.6845	-0.0062	0.01	0.5356	49.1	21.602	11	0.02764	440683	39106	401577	chr1	82097245	1	1	82097245	82097245	1	1	0.3529	311034	0.053	1	82097245	*	rs10782777	D	82562929	rs10782777	A	G	0.6492	0.0072	0.0018	5.8e-05	690037	82562929	82097245	1	82097245	1	82097245	*	D	-0.62	4
chr1:82097606:T:C	T	C	0.4682	0.0149	0.4393	0.5323	0.0139	0.0097	0.1518	37.2	17.518	11	0.09345	440683	39106	401577	chr1	82097606	1	1	82097606	82097606	1	1	0.4682	412656	0.093	1	82097606	*	rs12121851	Y	82563290	rs12121851	T	C	0.4799	0.0082	0.0018	3.4e-06	691651	82563290	82097606	1	82097606	1	82097606	*	Y	1.43299	4.55556
chr1:82671589:A:T	A	T	0.7581	0.0155	0.7287	0.8056	0.0128	0.0113	0.2576	0	9.175	11	0.6057	440683	39106	401577	chr1	82671589	1	1	82671589	82671589	1	1	0.2419	213202	0.0769	1	82671589	*	rs3845618	W	83137272	rs3845618	A	T	0.7665	-0.0075	0.0021	0.00036	678020	83137272	82671589	1	82671589	1	82671589	*	W	1.13274	-3.57143
chr1:82675286:A:G	A	G	0.26	0.02	0.2278	0.3413	-0.0114	0.011	0.3	0	9.203	11	0.6031	440683	39106	401577	chr1	82675286	1	1	82675286	82675286	1	1	0.26	229155	0.1135	1	82675286	*	rs403054	R	83140969	rs403054	A	G	0.2394	0.0074	0.002	0.00028	683212	83140969	82675286	1	82675286	1	82675286	*	R	-1.03636	3.7
chr1:82678270:G:A	A	G	0.6193	0.0289	0.5668	0.6582	0.0248	0.0099	0.01209	0	8.342	11	0.6824	440683	39106	401577	chr1	82678270	1	1	82678270	82678270	1	1	0.3807	335536	0.0914	1	82678270	*	rs2787979	R	83143953	rs2787979	A	G	0.6526	-0.0064	0.0018	0.00042	682487	83143953	82678270	1	82678270	1	82678270	*	R	2.50505	-3.55556
chr1:82696010:A:G	A	G	0.3801	0.0288	0.3408	0.4326	-0.0242	0.0099	0.01408	0	8.519	11	0.6662	440683	39106	401577	chr1	82696010	1	1	82696010	82696010	1	1	0.3801	335007	0.0918	1	82696010	*	rs407424	R	83161693	rs407424	A	G	0.3518	0.0063	0.0018	0.00049	691471	83161693	82696010	1	82696010	1	82696010	*	R	-2.44444	3.5
chr1:82760627:G:T	T	G	0.7367	0.0197	0.6532	0.7693	0.0133	0.0109	0.2229	0	10.011	11	0.5294	440683	39106	401577	chr1	82760627	1	1	82760627	82760627	1	1	0.2633	232064	0.1161	1	82760627	*	rs320911	K	83226310	rs320911	T	G	0.7589	-0.0073	0.002	0.00029	688629	83226310	82760627	1	82760627	1	82760627	*	K	1.22018	-3.65
chr1:82764885:A:G	A	G	0.2636	0.0198	0.2323	0.3468	-0.0135	0.0109	0.2181	0	10.35	11	0.4992	440683	39106	401577	chr1	82764885	1	1	82764885	82764885	1	1	0.2636	232328	0.1145	1	82764885	*	rs320907	R	83230568	rs320907	A	G	0.241	0.0072	0.002	0.00034	688145	83230568	82764885	1	82764885	1	82764885	*	R	-1.23853	3.6
chr1:82765302:C:T	T	C	0.7408	0.0195	0.6571	0.77	0.0132	0.011	0.2312	0	10.047	11	0.5262	440683	39106	401577	chr1	82765302	1	1	82765302	82765302	1	1	0.2592	228450	0.1129	1	82765302	*	rs320906	Y	83230985	rs320906	T	C	0.7613	-0.0073	0.002	0.00038	683311	83230985	82765302	1	82765302	1	82765302	*	Y	1.2	-3.65
chr1:82768327:A:G	A	G	0.381	0.0292	0.342	0.4333	-0.0246	0.0099	0.01307	0	9.126	11	0.6103	440683	39106	401577	chr1	82768327	1	1	82768327	82768327	1	1	0.381	335800	0.0913	1	82768327	*	rs7555550	R	83234010	rs7555550	A	G	0.3552	0.0064	0.0018	0.00041	686473	83234010	82768327	1	82768327	1	82768327	*	R	-2.48485	3.55556
chr1:82771801:A:G	A	G	0.2603	0.02	0.2306	0.3461	-0.0134	0.0109	0.2214	0	10.159	11	0.5161	440683	39106	401577	chr1	82771801	1	1	82771801	82771801	1	1	0.2603	229420	0.1155	1	82771801	*	rs320901	R	83237484	rs320901	A	G	0.2409	0.0075	0.002	0.00021	684625	83237484	82771801	1	82771801	1	82771801	*	R	-1.22936	3.75
chr1:82772643:C:G	C	G	0.3807	0.0289	0.3432	0.4327	-0.0249	0.0099	0.01197	0	9.175	11	0.6057	440683	39106	401577	chr1	82772643	1	1	82772643	82772643	1	1	0.3807	335536	0.0895	1	82772643	*	rs2163979	S	83238326	rs2163979	C	G	0.3526	0.0064	0.0018	0.00043	684334	83238326	82772643	1	82772643	1	82772643	*	S	-2.51515	3.55556
chr1:82773106:G:T	T	G	0.618	0.029	0.5654	0.6555	0.0249	0.0099	0.01218	0	9.224	11	0.6012	440683	39106	401577	chr1	82773106	1	1	82773106	82773106	1	1	0.382	336682	0.0901	1	82773106	*	rs2389361	K	83238789	rs2389361	T	G	0.6468	-0.0064	0.0018	0.00043	683860	83238789	82773106	1	82773106	1	82773106	*	K	2.51515	-3.55556
chr1:83859446:C:T	T	C	0.7024	0.0087	0.676	0.7136	0.0011	0.0105	0.9195	3.7	11.426	11	0.4083	440683	39106	401577	chr1	83859446	1	1	83859446	83859446	1	1	0.2976	262295	0.0376	1	83859446	*	rs910184	Y	84325129	rs910184	T	C	0.7071	0.0068	0.0019	0.00038	683052	84325129	83859446	1	83859446	1	83859446	*	Y	0.104762	3.57895
chr1:83861531:G:A	A	G	0.5233	0.0133	0.47	0.5446	-0.0015	0.0097	0.8736	0	6.969	11	0.8016	440683	39106	401577	chr1	83861531	1	1	83861531	83861531	1	1	0.4767	420147	0.0746	1	83861531	*	rs6692233	R	84327214	rs6692233	A	G	0.5366	0.0076	0.0017	1.3e-05	682035	84327214	83861531	1	83861531	1	83861531	*	R	-0.154639	4.47059
chr1:83862946:G:A	A	G	0.5242	0.0132	0.4798	0.545	-0.0017	0.0097	0.8636	0	6.903	11	0.8069	440683	39106	401577	chr1	83862946	1	1	83862946	83862946	1	1	0.4758	419354	0.0652	1	83862946	*	rs12118434	R	84328629	rs12118434	A	G	0.537	0.0076	0.0017	1.2e-05	688828	84328629	83862946	1	83862946	1	83862946	*	R	-0.175258	4.47059
chr1:83863552:C:T	T	C	0.578	0.0072	0.5529	0.5918	-0.0106	0.0098	0.2786	0	7.61	11	0.7477	440683	39106	401577	chr1	83863552	1	1	83863552	83863552	1	1	0.422	371936	0.0389	1	83863552	*	rs2024591	Y	84329235	rs2024591	T	C	0.5869	0.0071	0.0017	4.5e-05	690602	84329235	83863552	1	83863552	1	83863552	*	Y	-1.08163	4.17647
chr1:83866552:A:G	A	G	0.2604	0.0059	0.2531	0.2797	0.0044	0.011	0.6891	1.5	11.165	11	0.4296	440683	39106	401577	chr1	83866552	1	1	83866552	83866552	1	1	0.2604	229508	0.0266	1	83866552	*	rs726607	R	84332235	rs726607	A	G	0.257	-0.007	0.002	0.00033	690556	84332235	83866552	1	83866552	1	83866552	*	R	0.4	-3.5
chr1:83873814:A:T	A	T	0.4771	0.0133	0.4548	0.529	0.0028	0.0096	0.7687	0	7.199	11	0.7828	440683	39106	401577	chr1	83873814	1	1	83873814	83873814	1	1	0.4771	420500	0.0742	1	83873814	*	rs1475263	W	84339497	rs1475263	A	T	0.463	-0.0073	0.0017	2.4e-05	690659	84339497	83873814	1	83873814	1	83873814	*	W	0.291667	-4.29412
chr1:83875070:G:T	T	G	0.5761	0.0078	0.5413	0.592	-0.0113	0.0097	0.2452	0	7.893	11	0.7229	440683	39106	401577	chr1	83875070	1	1	83875070	83875070	1	1	0.4239	373611	0.0507	1	83875070	*	rs4907186	K	84340753	rs4907186	T	G	0.5868	0.0071	0.0017	5e-05	690875	84340753	83875070	1	83875070	1	83875070	*	K	-1.16495	4.17647
chr1:83883924:A:G	A	G	0.4239	0.0077	0.4082	0.4585	0.0113	0.0097	0.2462	0	7.931	11	0.7195	440683	39106	401577	chr1	83883924	1	1	83883924	83883924	1	1	0.4239	373611	0.0503	1	83883924	*	rs12070578	R	84349607	rs12070578	A	G	0.4135	-0.007	0.0017	5.8e-05	691495	84349607	83883924	1	83883924	1	83883924	*	R	1.16495	-4.11765
chr1:83888599:T:C	T	C	0.4773	0.013	0.4551	0.529	0.0024	0.0096	0.8015	0	6.674	11	0.8248	440683	39106	401577	chr1	83888599	1	1	83888599	83888599	1	1	0.4773	420676	0.0739	1	83888599	*	rs11163861	Y	84354282	rs11163861	T	C	0.464	-0.0074	0.0017	1.8e-05	692045	84354282	83888599	1	83888599	1	83888599	*	Y	0.25	-4.35294
chr1:83889735:T:A	A	T	0.559	0.0082	0.5205	0.5755	-0.0062	0.0097	0.5251	0	6.02	11	0.872	440683	39106	401577	chr1	83889735	1	1	83889735	83889735	1	1	0.441	388682	0.055	1	83889735	*	rs11163862	W	84355418	rs11163862	A	T	0.5687	0.0071	0.0017	3.9e-05	691983	84355418	83889735	1	83889735	1	83889735	*	W	-0.639175	4.17647
chr1:83894618:C:A	A	C	0.5751	0.0078	0.5415	0.5918	-0.0114	0.0097	0.2397	0	7.545	11	0.7534	440683	39106	401577	chr1	83894618	1	1	83894618	83894618	1	1	0.4249	374492	0.0503	1	83894618	*	rs1359331	M	84360301	rs1359331	A	C	0.5857	0.0072	0.0017	3.5e-05	689688	84360301	83894618	1	83894618	1	83894618	*	M	-1.17526	4.23529
chr1:83899648:C:A	A	C	0.5756	0.0075	0.5437	0.5918	-0.0108	0.0097	0.2648	0	7.451	11	0.7615	440683	39106	401577	chr1	83899648	1	1	83899648	83899648	1	1	0.4244	374052	0.0481	1	83899648	*	rs980417	M	84365331	rs980417	A	C	0.5856	0.0073	0.0018	3.2e-05	691376	84365331	83899648	1	83899648	1	83899648	*	M	-1.1134	4.05556
chr1:83901234:C:T	T	C	0.5583	0.0082	0.5226	0.5754	-0.006	0.0097	0.5352	0	5.47	11	0.9063	440683	39106	401577	chr1	83901234	1	1	83901234	83901234	1	1	0.4417	389299	0.0528	1	83901234	*	rs11163865	Y	84366917	rs11163865	T	C	0.5683	0.0069	0.0017	6.7e-05	692234	84366917	83901234	1	83901234	1	83901234	*	Y	-0.618557	4.05882
chr1:83901343:A:G	A	G	0.2617	0.0066	0.2527	0.2818	0.0045	0.011	0.6787	0.3	11.028	11	0.4409	440683	39106	401577	chr1	83901343	1	1	83901343	83901343	1	1	0.2617	230653	0.0291	1	83901343	*	rs683074	R	84367026	rs683074	A	G	0.2558	-0.007	0.002	0.00036	690714	84367026	83901343	1	83901343	1	83901343	*	R	0.409091	-3.5
chr1:83901440:A:G	A	G	0.4417	0.0082	0.4246	0.4774	0.006	0.0097	0.5378	0	5.5	11	0.9046	440683	39106	401577	chr1	83901440	1	1	83901440	83901440	1	1	0.4417	389299	0.0528	1	83901440	*	rs11163866	R	84367123	rs11163866	A	G	0.4317	-0.0069	0.0017	6.9e-05	692201	84367123	83901440	1	83901440	1	83901440	*	R	0.618557	-4.05882
chr1:83902432:T:C	T	C	0.4783	0.0133	0.455	0.5289	0.0025	0.0096	0.7987	0	6.71	11	0.8221	440683	39106	401577	chr1	83902432	1	1	83902432	83902432	1	1	0.4783	421557	0.0739	1	83902432	*	rs12407641	Y	84368115	rs12407641	T	C	0.4646	-0.0074	0.0017	1.8e-05	692250	84368115	83902432	1	83902432	1	83902432	*	Y	0.260417	-4.35294
chr1:83902959:G:A	A	G	0.5755	0.0079	0.542	0.5922	-0.0118	0.0097	0.2227	0	7.738	11	0.7366	440683	39106	401577	chr1	83902959	1	1	83902959	83902959	1	1	0.4245	374140	0.0502	1	83902959	*	rs10127737	R	84368642	rs10127737	A	G	0.5855	0.0072	0.0017	3.6e-05	691648	84368642	83902959	1	83902959	1	83902959	*	R	-1.21649	4.23529
chr1:83904710:A:C	A	C	0.4416	0.0084	0.4243	0.479	0.0065	0.0097	0.502	0	6.111	11	0.8658	440683	39106	401577	chr1	83904710	1	1	83904710	83904710	1	1	0.4416	389211	0.0547	1	83904710	*	rs1570691	M	84370393	rs1570691	A	C	0.4326	-0.0068	0.0017	7.5e-05	692491	84370393	83904710	1	83904710	1	83904710	*	M	0.670103	-4
chr1:83908755:T:C	T	C	0.478	0.0131	0.4546	0.5283	0.0029	0.0096	0.7589	0	6.991	11	0.7999	440683	39106	401577	chr1	83908755	1	1	83908755	83908755	1	1	0.478	421293	0.0737	1	83908755	*	rs12748268	Y	84374438	rs12748268	T	C	0.4643	-0.0073	0.0017	2.1e-05	692506	84374438	83908755	1	83908755	1	83908755	*	Y	0.302083	-4.29412
chr1:83909299:G:T	T	G	0.5229	0.0125	0.4732	0.546	-0.004	0.0096	0.6774	0	7.127	11	0.7887	440683	39106	401577	chr1	83909299	1	1	83909299	83909299	1	1	0.4771	420500	0.0728	1	83909299	*	rs4907189	K	84374982	rs4907189	T	G	0.536	0.0072	0.0017	2.8e-05	692236	84374982	83909299	1	83909299	1	83909299	*	K	-0.416667	4.23529
chr1:83913778:G:C	C	G	0.5222	0.013	0.4718	0.5454	-0.0031	0.0096	0.7475	0	6.759	11	0.8183	440683	39106	401577	chr1	83913778	1	1	83913778	83913778	1	1	0.4778	421117	0.0736	1	83913778	*	rs12410617	S	84379461	rs12410617	C	G	0.5357	0.0073	0.0017	2.5e-05	692449	84379461	83913778	1	83913778	1	83913778	*	S	-0.322917	4.29412
chr1:83917161:T:C	T	C	0.4784	0.0136	0.4547	0.5279	0.0035	0.0096	0.7131	0	6.915	11	0.8059	440683	39106	401577	chr1	83917161	1	1	83917161	83917161	1	1	0.4784	421645	0.0732	1	83917161	*	rs1324484	Y	84382844	rs1324484	T	C	0.4644	-0.0072	0.0017	3.2e-05	691511	84382844	83917161	1	83917161	1	83917161	*	Y	0.364583	-4.23529
chr1:83917808:T:C	T	C	0.6914	0.0061	0.6735	0.7025	-0.0071	0.0104	0.4951	0	7.484	11	0.7586	440683	39106	401577	chr1	83917808	1	1	83917808	83917808	1	1	0.3086	271990	0.029	1	83917808	*	rs12135028	Y	84383491	rs12135028	T	C	0.6898	-0.0084	0.0019	9.3e-06	674691	84383491	83917808	1	83917808	1	83917808	*	Y	-0.682692	-4.42105
chr1:83919142:G:A	A	G	0.56	0.0087	0.5214	0.5756	-0.0076	0.0096	0.4305	0	5.855	11	0.8829	440683	39106	401577	chr1	83919142	1	1	83919142	83919142	1	1	0.44	387801	0.0542	1	83919142	*	rs1324486	R	84384825	rs1324486	A	G	0.5679	0.0069	0.0017	6.7e-05	692008	84384825	83919142	1	83919142	1	83919142	*	R	-0.791667	4.05882
chr1:83919164:C:T	T	C	0.5577	0.0088	0.5214	0.5756	-0.0075	0.0096	0.4376	0	5.825	11	0.8848	440683	39106	401577	chr1	83919164	1	1	83919164	83919164	1	1	0.4423	389828	0.0542	1	83919164	*	rs11163867	Y	84384847	rs11163867	T	C	0.5682	0.0068	0.0018	0.00014	637759	84384847	83919164	1	83919164	1	83919164	*	Y	-0.78125	3.77778
chr1:83922188:A:C	A	C	0.4417	0.0085	0.4247	0.4778	0.0071	0.0096	0.4611	0	5.812	11	0.8856	440683	39106	401577	chr1	83922188	1	1	83922188	83922188	1	1	0.4417	389299	0.0531	1	83922188	*	rs12139191	M	84387871	rs12139191	A	C	0.4317	-0.0067	0.0017	0.00011	692000	84387871	83922188	1	83922188	1	83922188	*	M	0.739583	-3.94118
chr1:83922435:G:C	C	G	0.5583	0.0086	0.5222	0.5758	-0.0076	0.0096	0.4301	0	5.746	11	0.8898	440683	39106	401577	chr1	83922435	1	1	83922435	83922435	1	1	0.4417	389299	0.0536	1	83922435	*	rs10493741	S	84388118	rs10493741	C	G	0.5683	0.0069	0.0017	6.4e-05	692090	84388118	83922435	1	83922435	1	83922435	*	S	-0.791667	4.05882
chr1:83924277:C:T	T	C	0.5758	0.0092	0.5416	0.5966	-0.0124	0.0097	0.1986	0	8.138	11	0.7009	440683	39106	401577	chr1	83924277	1	1	83924277	83924277	1	1	0.4242	373875	0.055	1	83924277	*	rs6694752	Y	84389960	rs6694752	T	C	0.5855	0.0067	0.0017	0.0001	691687	84389960	83924277	1	83924277	1	83924277	*	Y	-1.27835	3.94118
chr1:83924310:A:G	A	G	0.4421	0.0087	0.4243	0.4775	0.0069	0.0096	0.475	0	5.861	11	0.8824	440683	39106	401577	chr1	83924310	1	1	83924310	83924310	1	1	0.4421	389652	0.0532	1	83924310	*	rs6699501	R	84389993	rs6699501	A	G	0.4297	-0.0066	0.0017	0.00012	691968	84389993	83924310	1	83924310	1	83924310	*	R	0.71875	-3.88235
chr1:83931330:T:G	T	G	0.4788	0.014	0.4548	0.5291	0.0036	0.0096	0.7065	0	6.865	11	0.8099	440683	39106	401577	chr1	83931330	1	1	83931330	83931330	1	1	0.4788	421998	0.0743	1	83931330	*	rs11163868	K	84397013	rs11163868	T	G	0.4646	-0.0072	0.0017	3.4e-05	691928	84397013	83931330	1	83931330	1	83931330	*	K	0.375	-4.23529
chr1:83932783:T:A	A	T	0.558	0.0087	0.5226	0.5755	-0.0071	0.0096	0.4585	0	5.877	11	0.8814	440683	39106	401577	chr1	83932783	1	1	83932783	83932783	1	1	0.442	389564	0.0529	1	83932783	*	rs1871924	W	84398466	rs1871924	A	T	0.5682	0.0069	0.0017	7.1e-05	691972	84398466	83932783	1	83932783	1	83932783	*	W	-0.739583	4.05882
chr1:83935528:G:A	A	G	0.5578	0.0087	0.5225	0.5756	-0.0074	0.0096	0.4423	0	5.881	11	0.8812	440683	39106	401577	chr1	83935528	1	1	83935528	83935528	1	1	0.4422	389740	0.0531	1	83935528	*	rs12145258	R	84401211	rs12145258	A	G	0.5681	0.0069	0.0017	7.9e-05	691966	84401211	83935528	1	83935528	1	83935528	*	R	-0.770833	4.05882
chr1:83939382:A:T	A	T	0.4783	0.0136	0.4548	0.5273	0.003	0.0096	0.756	0	6.625	11	0.8286	440683	39106	401577	chr1	83939382	1	1	83939382	83939382	1	1	0.4783	421557	0.0725	1	83939382	*	rs12146038	W	84405065	rs12146038	A	T	0.465	-0.0069	0.0017	5.3e-05	691950	84405065	83939382	1	83939382	1	83939382	*	W	0.3125	-4.05882
chr1:83950532:C:G	C	G	0.4786	0.014	0.4548	0.5295	0.0034	0.0096	0.7229	0	6.724	11	0.8209	440683	39106	401577	chr1	83950532	1	1	83950532	83950532	1	1	0.4786	421822	0.0747	1	83950532	*	rs12406984	S	84416215	rs12406984	C	G	0.4646	-0.0071	0.0017	3.7e-05	686037	84416215	83950532	1	83950532	1	83950532	*	S	0.354167	-4.17647
chr1:83950725:T:C	T	C	0.4765	0.0137	0.4548	0.5274	0.0033	0.0095	0.7317	0	6.522	11	0.8364	440683	39106	401577	chr1	83950725	1	1	83950725	83950725	1	1	0.4765	419971	0.0726	1	83950725	*	rs12757632	Y	84416408	rs12757632	T	C	0.4647	-0.0074	0.0018	3e-05	637525	84416408	83950725	1	83950725	1	83950725	*	Y	0.347368	-4.11111
chr1:83953614:T:C	T	C	0.4407	0.0091	0.4199	0.477	0.008	0.0096	0.4029	0	5.938	11	0.8775	440683	39106	401577	chr1	83953614	1	1	83953614	83953614	1	1	0.4407	388418	0.0571	1	83953614	*	rs7551787	Y	84419297	rs7551787	T	C	0.4314	-0.0068	0.0017	8.4e-05	689534	84419297	83953614	1	83953614	1	83953614	*	Y	0.833333	-4
chr1:83958208:T:A	A	T	0.5583	0.0086	0.5221	0.5756	-0.0073	0.0096	0.4455	0	5.764	11	0.8886	440683	39106	401577	chr1	83958208	1	1	83958208	83958208	1	1	0.4417	389299	0.0535	1	83958208	*	rs7550413	W	84423891	rs7550413	A	T	0.5684	0.007	0.0017	5.1e-05	691269	84423891	83958208	1	83958208	1	83958208	*	W	-0.760417	4.11765
chr1:83958350:C:T	T	C	0.558	0.0088	0.522	0.5755	-0.0069	0.0096	0.472	0	5.932	11	0.8779	440683	39106	401577	chr1	83958350	1	1	83958350	83958350	1	1	0.442	389564	0.0535	1	83958350	*	rs10874424	Y	84424033	rs10874424	T	C	0.5682	0.0067	0.0017	0.00011	691451	84424033	83958350	1	83958350	1	83958350	*	Y	-0.71875	3.94118
chr1:83958754:G:C	C	G	0.5217	0.0137	0.4729	0.5452	-0.003	0.0096	0.7517	0	6.673	11	0.8249	440683	39106	401577	chr1	83958754	1	1	83958754	83958754	1	1	0.4783	421557	0.0723	1	83958754	*	rs11163874	S	84424437	rs11163874	C	G	0.5356	0.0072	0.0017	2.8e-05	691437	84424437	83958754	1	83958754	1	83958754	*	S	-0.3125	4.23529
chr1:83960366:A:T	A	T	0.442	0.0088	0.4245	0.4776	0.0069	0.0096	0.4726	0	6.071	11	0.8686	440683	39106	401577	chr1	83960366	1	1	83960366	83960366	1	1	0.442	389564	0.0531	1	83960366	*	rs882897	W	84426049	rs882897	A	T	0.4318	-0.0067	0.0017	0.00011	691511	84426049	83960366	1	83960366	1	83960366	*	W	0.71875	-3.94118
chr1:83961369:A:C	A	C	0.6772	0.009	0.6524	0.6943	-0.0048	0.0103	0.639	0	6.345	11	0.8494	440683	39106	401577	chr1	83961369	1	1	83961369	83961369	1	1	0.3228	284505	0.0419	1	83961369	*	rs1536166	M	84427052	rs1536166	A	C	0.6779	-0.0087	0.0019	3.1e-06	688186	84427052	83961369	1	83961369	1	83961369	*	M	-0.466019	-4.57895
chr1:83962024:G:C	C	G	0.5214	0.014	0.4708	0.5454	-0.0033	0.0096	0.7337	0	6.824	11	0.8131	440683	39106	401577	chr1	83962024	1	1	83962024	83962024	1	1	0.4786	421822	0.0746	1	83962024	*	rs942848	S	84427707	rs942848	C	G	0.5356	0.0072	0.0017	3.2e-05	691535	84427707	83962024	1	83962024	1	83962024	*	S	-0.34375	4.23529
chr1:83963922:T:G	T	G	0.4786	0.014	0.4547	0.5292	0.0031	0.0096	0.7474	0	6.845	11	0.8115	440683	39106	401577	chr1	83963922	1	1	83963922	83963922	1	1	0.4786	421822	0.0745	1	83963922	*	rs11163875	K	84429605	rs11163875	T	G	0.4646	-0.0072	0.0017	3.2e-05	691529	84429605	83963922	1	83963922	1	83963922	*	K	0.322917	-4.23529
chr1:83968062:C:G	C	G	0.442	0.0088	0.4243	0.4776	0.0068	0.0096	0.4765	0	6.072	11	0.8685	440683	39106	401577	chr1	83968062	1	1	83968062	83968062	1	1	0.442	389564	0.0533	1	83968062	*	rs12730621	S	84433745	rs12730621	C	G	0.4317	-0.0066	0.0017	0.00012	691405	84433745	83968062	1	83968062	1	83968062	*	S	0.708333	-3.88235
chr1:83968742:T:C	T	C	0.4776	0.0145	0.4507	0.5297	0.0035	0.0096	0.7173	0	6.896	11	0.8075	440683	39106	401577	chr1	83968742	1	1	83968742	83968742	1	1	0.4776	420940	0.079	1	83968742	*	rs12759527	Y	84434425	rs12759527	T	C	0.4646	-0.0072	0.0017	2.8e-05	690066	84434425	83968742	1	83968742	1	83968742	*	Y	0.364583	-4.23529
chr1:83968834:C:T	T	C	0.5582	0.0085	0.5224	0.5757	-0.0074	0.0096	0.445	0	5.832	11	0.8843	440683	39106	401577	chr1	83968834	1	1	83968834	83968834	1	1	0.4418	389387	0.0533	1	83968834	*	rs12141272	Y	84434517	rs12141272	T	C	0.5678	0.0067	0.0017	0.00011	689278	84434517	83968834	1	83968834	1	83968834	*	Y	-0.770833	3.94118
chr1:83970017:G:A	A	G	0.5214	0.014	0.4705	0.5454	-0.0031	0.0096	0.7434	0	6.847	11	0.8113	440683	39106	401577	chr1	83970017	1	1	83970017	83970017	1	1	0.4786	421822	0.0749	1	83970017	*	rs6703382	R	84435700	rs6703382	A	G	0.5354	0.0072	0.0017	2.9e-05	691423	84435700	83970017	1	83970017	1	83970017	*	R	-0.322917	4.23529
chr1:83970129:G:A	A	G	0.5585	0.0086	0.5226	0.5759	-0.0074	0.0096	0.4406	0	6.113	11	0.8657	440683	39106	401577	chr1	83970129	1	1	83970129	83970129	1	1	0.4415	389123	0.0533	1	83970129	*	rs6703493	R	84435812	rs6703493	A	G	0.5686	0.0069	0.0017	7e-05	691329	84435812	83970129	1	83970129	1	83970129	*	R	-0.770833	4.05882
chr1:83970773:T:C	T	C	0.4424	0.0088	0.4249	0.4781	0.0063	0.0096	0.5112	0	6.198	11	0.8598	440683	39106	401577	chr1	83970773	1	1	83970773	83970773	1	1	0.4424	389916	0.0532	1	83970773	*	rs1952066	Y	84436456	rs1952066	T	C	0.4317	-0.0069	0.0017	6.7e-05	691282	84436456	83970773	1	83970773	1	83970773	*	Y	0.65625	-4.05882
chr1:83971969:A:T	A	T	0.442	0.0087	0.4243	0.4779	0.0068	0.0096	0.4812	0	6.095	11	0.867	440683	39106	401577	chr1	83971969	1	1	83971969	83971969	1	1	0.442	389564	0.0536	1	83971969	*	rs2389617	W	84437652	rs2389617	A	T	0.4324	-0.0067	0.0017	0.00012	691122	84437652	83971969	1	83971969	1	83971969	*	W	0.708333	-3.94118
chr1:83976165:T:A	A	T	0.5583	0.0086	0.5246	0.5758	-0.0071	0.0096	0.4629	0	5.904	11	0.8797	440683	39106	401577	chr1	83976165	1	1	83976165	83976165	1	1	0.4417	389299	0.0512	1	83976165	*	rs11163877	W	84441848	rs11163877	A	T	0.5687	0.0069	0.0017	6.8e-05	691322	84441848	83976165	1	83976165	1	83976165	*	W	-0.739583	4.05882
chr1:83976971:G:A	A	G	0.5215	0.014	0.4723	0.5453	-0.0032	0.0096	0.7401	0	6.882	11	0.8086	440683	39106	401577	chr1	83976971	1	1	83976971	83976971	1	1	0.4785	421734	0.073	1	83976971	*	rs11163878	R	84442654	rs11163878	A	G	0.5355	0.007	0.0017	4.8e-05	691375	84442654	83976971	1	83976971	1	83976971	*	R	-0.333333	4.11765
chr1:83978482:G:A	A	G	0.5218	0.0137	0.4744	0.5454	-0.0027	0.0096	0.7779	0	6.648	11	0.8268	440683	39106	401577	chr1	83978482	1	1	83978482	83978482	1	1	0.4782	421469	0.071	1	83978482	*	rs4907191	R	84444165	rs4907191	A	G	0.5356	0.0072	0.0017	3e-05	691352	84444165	83978482	1	83978482	1	83978482	*	R	-0.28125	4.23529
chr1:83979069:T:C	T	C	0.4784	0.014	0.4545	0.5277	0.0028	0.0096	0.7677	0	6.835	11	0.8123	440683	39106	401577	chr1	83979069	1	1	83979069	83979069	1	1	0.4784	421645	0.0732	1	83979069	*	rs10493744	Y	84444752	rs10493744	T	C	0.4646	-0.0072	0.0017	3e-05	691264	84444752	83979069	1	83979069	1	83979069	*	Y	0.291667	-4.23529
chr1:83986137:A:G	A	G	0.4234	0.009	0.4068	0.4553	0.0141	0.0097	0.1446	0	8.769	11	0.6432	440683	39106	401577	chr1	83986137	1	1	83986137	83986137	1	1	0.4234	373170	0.0485	1	83986137	*	rs10874426	R	84451820	rs10874426	A	G	0.416	-0.0068	0.0017	9.7e-05	691034	84451820	83986137	1	83986137	1	83986137	*	R	1.45361	-4
chr1:83991265:T:A	A	T	0.558	0.0089	0.5245	0.5761	-0.0073	0.0096	0.4515	0	6.178	11	0.8612	440683	39106	401577	chr1	83991265	1	1	83991265	83991265	1	1	0.442	389564	0.0516	1	83991265	*	rs12749350	W	84456948	rs12749350	A	T	0.5683	0.0069	0.0017	7.6e-05	691351	84456948	83991265	1	83991265	1	83991265	*	W	-0.760417	4.05882
chr1:83998522:T:C	T	C	0.4412	0.0094	0.4201	0.4754	0.0077	0.0096	0.4238	0	6.192	11	0.8603	440683	39106	401577	chr1	83998522	1	1	83998522	83998522	1	1	0.4412	388859	0.0553	1	83998522	*	rs1952065	Y	84464205	rs1952065	T	C	0.4318	-0.0069	0.0017	7.6e-05	689126	84464205	83998522	1	83998522	1	83998522	*	Y	0.802083	-4.05882
chr1:84012538:T:C	T	C	0.2756	0.0065	0.2692	0.2971	0.0015	0.0107	0.8925	0	7.595	11	0.749	440683	39106	401577	chr1	84012538	1	1	84012538	84012538	1	1	0.2756	242904	0.0279	1	84012538	*	rs667304	Y	84478221	rs667304	T	C	0.2708	-0.0073	0.002	0.0003	667023	84478221	84012538	1	84012538	1	84012538	*	Y	0.140187	-3.65
chr1:84024773:G:A	A	G	0.7402	0.0064	0.7198	0.7466	-0.0072	0.0109	0.5129	0	10.068	11	0.5243	440683	39106	401577	chr1	84024773	1	1	84024773	84024773	1	1	0.2598	228979	0.0268	1	84024773	*	rs955524	R	84490456	rs955524	A	G	0.7459	0.0069	0.002	0.0005	690451	84490456	84024773	1	84024773	1	84024773	*	R	-0.66055	3.45
chr1:84025211:T:C	T	C	0.2583	0.0068	0.2499	0.28	0.0078	0.011	0.4795	0	9.53	11	0.5731	440683	39106	401577	chr1	84025211	1	1	84025211	84025211	1	1	0.2583	227657	0.0301	1	84025211	*	rs658765	Y	84490894	rs658765	T	C	0.2529	-0.007	0.002	0.00042	690855	84490894	84025211	1	84025211	1	84025211	*	Y	0.709091	-3.5
chr1:84030251:C:G	C	G	0.2592	0.0065	0.252	0.28	0.0089	0.0109	0.4156	0	9.048	11	0.6174	440683	39106	401577	chr1	84030251	1	1	84030251	84030251	1	1	0.2592	228450	0.028	1	84030251	*	rs659743	S	84495934	rs659743	C	G	0.2531	-0.0075	0.0021	0.00044	527521	84495934	84030251	1	84030251	1	84030251	*	S	0.816514	-3.57143
chr1:84033129:G:A	A	G	0.7409	0.0066	0.72	0.7484	-0.0097	0.0109	0.3778	0	9.29	11	0.5952	440683	39106	401577	chr1	84033129	1	1	84033129	84033129	1	1	0.2591	228362	0.0284	1	84033129	*	rs669110	R	84498812	rs669110	A	G	0.747	0.0077	0.0021	0.0003	535622	84498812	84033129	1	84033129	1	84033129	*	R	-0.889908	3.66667
chr1:84033320:C:T	T	C	0.7444	0.0073	0.7209	0.7502	-0.0091	0.0109	0.4057	0	8.967	11	0.6249	440683	39106	401577	chr1	84033320	1	1	84033320	84033320	1	1	0.2556	225277	0.0293	1	84033320	*	rs615352	Y	84499003	rs615352	T	C	0.7469	0.0074	0.0021	0.00041	560030	84499003	84033320	1	84033320	1	84033320	*	Y	-0.834862	3.52381
chr1:84038426:C:T	T	C	0.7419	0.0068	0.7202	0.7507	-0.0089	0.011	0.4145	0	9.152	11	0.6079	440683	39106	401577	chr1	84038426	1	1	84038426	84038426	1	1	0.2581	227481	0.0305	1	84038426	*	rs566830	Y	84504109	rs566830	T	C	0.7473	0.0077	0.0021	0.00035	527765	84504109	84038426	1	84038426	1	84038426	*	Y	-0.809091	3.66667
chr1:84038737:C:T	T	C	0.1507	0.0087	0.1215	0.1603	0.0234	0.0134	0.08047	3.3	11.375	11	0.4124	440683	39106	401577	chr1	84038737	1	1	84038737	84038737	1	1	0.1507	132822	0.0388	1	84038737	*	rs581864	Y	84504420	rs581864	T	C	0.1393	0.0091	0.0023	9e-05	783087	84504420	84038737	1	84038737	1	84038737	*	Y	1.74627	3.95652
chr1:84050360:T:C	T	C	0.2589	0.0067	0.2497	0.2805	0.0088	0.011	0.4215	0	8.846	11	0.6361	440683	39106	401577	chr1	84050360	1	1	84050360	84050360	1	1	0.2589	228186	0.0308	1	84050360	*	rs626376	Y	84516043	rs626376	T	C	0.2532	-0.007	0.002	0.00043	691366	84516043	84050360	1	84050360	1	84050360	*	Y	0.8	-3.5
chr1:84060106:C:T	T	C	0.7422	0.0071	0.7193	0.7503	-0.009	0.011	0.4104	0	9.048	11	0.6175	440683	39106	401577	chr1	84060106	1	1	84060106	84060106	1	1	0.2578	227216	0.031	1	84060106	*	rs562971	Y	84525789	rs562971	T	C	0.7468	0.0069	0.002	0.00048	692593	84525789	84060106	1	84060106	1	84060106	*	Y	-0.818182	3.45
chr1:84061608:G:A	A	G	0.7412	0.0068	0.7192	0.7504	-0.0092	0.011	0.4025	0	8.788	11	0.6414	440683	39106	401577	chr1	84061608	1	1	84061608	84061608	1	1	0.2588	228098	0.0312	1	84061608	*	rs1811643	R	84527291	rs1811643	A	G	0.7469	0.0071	0.002	0.00034	692508	84527291	84061608	1	84061608	1	84061608	*	R	-0.836364	3.55
chr1:84061711:T:C	T	C	0.2588	0.0068	0.2496	0.2808	0.0092	0.011	0.4018	0	8.8	11	0.6404	440683	39106	401577	chr1	84061711	1	1	84061711	84061711	1	1	0.2588	228098	0.0312	1	84061711	*	rs2892811	Y	84527394	rs2892811	T	C	0.2531	-0.007	0.002	0.00043	692311	84527394	84061711	1	84061711	1	84061711	*	Y	0.836364	-3.5
chr1:84064370:T:G	T	G	0.2273	0.0097	0.2183	0.2582	0.0136	0.0115	0.2398	0	9.525	11	0.5735	440683	39106	401577	chr1	84064370	1	1	84064370	84064370	1	1	0.2273	200334	0.0399	1	84064370	*	rs663521	K	84530053	rs663521	T	G	0.2245	-0.0081	0.0021	0.00011	685810	84530053	84064370	1	84064370	1	84064370	*	K	1.18261	-3.85714
chr1:84093675:T:G	T	G	0.7745	0.0095	0.7474	0.7899	-0.0091	0.0114	0.4232	7.9	11.942	11	0.368	440683	39106	401577	chr1	84093675	1	1	84093675	84093675	1	1	0.2255	198748	0.0425	1	84093675	*	rs12035258	K	84559358	rs12035258	T	G	0.767	0.0091	0.002	6.1e-06	691907	84559358	84093675	1	84093675	1	84093675	*	K	-0.798246	4.55
chr1:84102082:T:C	T	C	0.7743	0.0094	0.7473	0.7902	-0.0095	0.0114	0.4075	5.1	11.592	11	0.3951	440683	39106	401577	chr1	84102082	1	1	84102082	84102082	1	1	0.2257	198924	0.0429	1	84102082	*	rs2642184	Y	84567765	rs2642184	T	C	0.7664	0.0091	0.002	7.3e-06	692103	84567765	84102082	1	84102082	1	84102082	*	Y	-0.833333	4.55
chr1:84110520:G:A	A	G	0.2302	0.0098	0.2097	0.2549	0.0089	0.0113	0.4302	5.4	11.628	11	0.3923	440683	39106	401577	chr1	84110520	1	1	84110520	84110520	1	1	0.2302	202890	0.0452	1	84110520	*	rs2812452	R	84576203	rs2812452	A	G	0.2382	-0.0091	0.002	5.4e-06	692055	84576203	84110520	1	84110520	1	84110520	*	R	0.787611	-4.55
chr1:84114201:A:G	A	G	0.7738	0.0089	0.7474	0.7881	-0.0099	0.0114	0.384	12	12.499	11	0.3273	440683	39106	401577	chr1	84114201	1	1	84114201	84114201	1	1	0.2262	199365	0.0407	1	84114201	*	rs2684914	R	84579884	rs2684914	A	G	0.7675	0.0088	0.002	1.3e-05	692608	84579884	84114201	1	84114201	1	84114201	*	R	-0.868421	4.4
chr1:84124446:A:G	A	G	0.7742	0.0095	0.7474	0.7861	-0.0104	0.0114	0.36	10.5	12.287	11	0.3425	440683	39106	401577	chr1	84124446	1	1	84124446	84124446	1	1	0.2258	199012	0.0387	1	84124446	*	rs1016379	R	84590129	rs1016379	A	G	0.7668	0.0088	0.002	1.4e-05	691287	84590129	84124446	1	84124446	1	84124446	*	R	-0.912281	4.4
chr1:84124844:A:G	A	G	0.7746	0.0096	0.7474	0.7909	-0.0102	0.0114	0.373	9.6	12.172	11	0.3508	440683	39106	401577	chr1	84124844	1	1	84124844	84124844	1	1	0.2254	198660	0.0435	1	84124844	*	rs2139931	R	84590527	rs2139931	A	G	0.767	0.0088	0.002	1.4e-05	691203	84590527	84124844	1	84124844	1	84124844	*	R	-0.894737	4.4
chr1:84137804:G:A	A	G	0.2294	0.0103	0.2089	0.2549	0.0089	0.0114	0.4313	8.8	12.056	11	0.3594	440683	39106	401577	chr1	84137804	1	1	84137804	84137804	1	1	0.2294	202185	0.046	1	84137804	*	rs2642183	R	84603487	rs2642183	A	G	0.238	-0.0092	0.002	4.7e-06	690236	84603487	84137804	1	84137804	1	84137804	*	R	0.780702	-4.6
chr1:84138572:T:C	T	C	0.7746	0.0097	0.7475	0.7911	-0.0096	0.0114	0.3996	14.1	12.804	11	0.3063	440683	39106	401577	chr1	84138572	1	1	84138572	84138572	1	1	0.2254	198660	0.0436	1	84138572	*	rs2812451	Y	84604255	rs2812451	T	C	0.767	0.009	0.002	8.2e-06	690616	84604255	84138572	1	84138572	1	84138572	*	Y	-0.842105	4.5
chr1:84165202:G:A	A	G	0.2198	0.01	0.1995	0.2461	0.0093	0.0116	0.4201	25	14.673	11	0.198	440683	39106	401577	chr1	84165202	1	1	84165202	84165202	1	1	0.2198	193724	0.0466	1	84165202	*	rs2642182	R	84630885	rs2642182	A	G	0.2284	-0.0088	0.002	1.4e-05	690600	84630885	84165202	1	84165202	1	84165202	*	R	0.801724	-4.4
chr1:84178200:A:G	A	G	0.7802	0.01	0.7543	0.8004	-0.01	0.0116	0.3886	27.1	15.08	11	0.1789	440683	39106	401577	chr1	84178200	1	1	84178200	84178200	1	1	0.2198	193724	0.0461	1	84178200	*	rs2812447	R	84643883	rs2812447	A	G	0.7715	0.0086	0.002	2.4e-05	689916	84643883	84178200	1	84178200	1	84178200	*	R	-0.862069	4.3
chr1:84224107:C:T	T	C	0.2321	0.0108	0.2076	0.2575	0.0113	0.0114	0.321	13	12.647	11	0.317	440683	39106	401577	chr1	84224107	1	1	84224107	84224107	1	1	0.2321	204565	0.0499	1	84224107	*	rs12039822	Y	84689790	rs12039822	T	C	0.2373	-0.0082	0.0021	6.3e-05	661387	84689790	84224107	1	84224107	1	84224107	*	Y	0.991228	-3.90476
chr1:84225918:C:G	C	G	0.7676	0.0107	0.7426	0.79	-0.0108	0.0115	0.344	0	10.872	11	0.454	440683	39106	401577	chr1	84225918	1	1	84225918	84225918	1	1	0.2324	204829	0.0474	1	84225918	*	rs12036564	S	84691601	rs12036564	C	G	0.7638	0.0079	0.002	9.5e-05	677790	84691601	84225918	1	84225918	1	84225918	*	S	-0.93913	3.95
chr1:84239798:C:A	A	C	0.6807	0.0167	0.6302	0.696	-0.002	0.0103	0.8458	11.3	12.403	11	0.3341	440683	39106	401577	chr1	84239798	1	1	84239798	84239798	1	1	0.3193	281420	0.0658	1	84239798	*	rs787858	M	84705481	rs787858	A	C	0.688	0.0072	0.0019	0.00015	682261	84705481	84239798	1	84239798	1	84239798	*	M	-0.194175	3.78947
chr1:84246088:T:C	T	C	0.3308	0.0131	0.3047	0.3692	0.0035	0.0104	0.7341	2.7	11.301	11	0.4184	440683	39106	401577	chr1	84246088	1	1	84246088	84246088	1	1	0.3308	291556	0.0645	1	84246088	*	rs316630	Y	84711771	rs316630	T	C	0.314	-0.0071	0.0019	0.00015	685816	84711771	84246088	1	84246088	1	84246088	*	Y	0.336538	-3.73684
chr1:84250840:G:C	C	G	0.7059	0.0167	0.6584	0.7366	-0.0035	0.0109	0.7463	10.3	12.267	11	0.3439	440683	39106	401577	chr1	84250840	1	1	84250840	84250840	1	1	0.2941	259210	0.0782	1	84250840	*	rs655977	S	84716523	rs655977	C	G	0.7231	0.007	0.0019	0.00031	689991	84716523	84250840	1	84250840	1	84250840	*	S	-0.321101	3.68421
chr1:84251151:C:T	T	C	0.6684	0.013	0.6308	0.6954	-0.0037	0.0105	0.7202	0	10.873	11	0.454	440683	39106	401577	chr1	84251151	1	1	84251151	84251151	1	1	0.3316	292261	0.0646	1	84251151	*	rs657321	Y	84716834	rs657321	T	C	0.686	0.0073	0.0019	0.0001	678162	84716834	84251151	1	84251151	1	84251151	*	Y	-0.352381	3.84211
chr1:84253707:C:A	A	C	0.6684	0.0136	0.6299	0.6952	-0.0032	0.0105	0.7575	0	10.785	11	0.4615	440683	39106	401577	chr1	84253707	1	1	84253707	84253707	1	1	0.3316	292261	0.0653	1	84253707	*	rs11163930	M	84719390	rs11163930	A	C	0.6856	0.0071	0.0019	0.00015	691057	84719390	84253707	1	84253707	1	84253707	*	M	-0.304762	3.73684
chr1:84254230:C:T	T	C	0.7054	0.0168	0.6588	0.7369	-0.0034	0.0108	0.7513	4.8	11.556	11	0.3979	440683	39106	401577	chr1	84254230	1	1	84254230	84254230	1	1	0.2946	259650	0.0781	1	84254230	*	rs1494312	Y	84719913	rs1494312	T	C	0.7221	0.0071	0.0019	0.00026	680418	84719913	84254230	1	84254230	1	84254230	*	Y	-0.314815	3.73684
chr1:84255093:G:A	A	G	0.7083	0.0124	0.6587	0.7433	-0.0035	0.0108	0.7423	5.9	11.694	11	0.3871	440683	39106	401577	chr1	84255093	1	1	84255093	84255093	1	1	0.2917	257094	0.0846	1	84255093	*	rs4907047	R	84720776	rs4907047	A	G	0.722	0.0067	0.0019	0.00047	692604	84720776	84255093	1	84255093	1	84255093	*	R	-0.324074	3.52632
chr1:84256911:A:G	A	G	0.2935	0.0168	0.2624	0.341	0.0026	0.0108	0.8114	9.1	12.097	11	0.3564	440683	39106	401577	chr1	84256911	1	1	84256911	84256911	1	1	0.2935	258681	0.0786	1	84256911	*	rs1402696	R	84722594	rs1402696	A	G	0.2777	-0.0069	0.0019	0.00036	680509	84722594	84256911	1	84256911	1	84256911	*	R	0.240741	-3.63158
chr1:84256987:C:A	A	C	0.6704	0.0152	0.6305	0.695	-0.003	0.0104	0.7753	0	10.682	11	0.4703	440683	39106	401577	chr1	84256987	1	1	84256987	84256987	1	1	0.3296	290498	0.0645	1	84256987	*	rs1402695	M	84722670	rs1402695	A	C	0.6847	0.0066	0.0019	0.00035	691397	84722670	84256987	1	84256987	1	84256987	*	M	-0.288462	3.47368
chr1:84258959:G:A	A	G	0.7047	0.0166	0.6586	0.7364	-0.0032	0.0109	0.7682	7.5	11.896	11	0.3715	440683	39106	401577	chr1	84258959	1	1	84258959	84258959	1	1	0.2953	260267	0.0778	1	84258959	*	rs6703471	R	84724642	rs6703471	A	G	0.7229	0.0071	0.0019	0.00026	685161	84724642	84258959	1	84258959	1	84258959	*	R	-0.293578	3.73684
chr1:84259900:T:G	T	G	0.2947	0.0176	0.2636	0.3436	0.0038	0.0109	0.7282	9.4	12.142	11	0.353	440683	39106	401577	chr1	84259900	1	1	84259900	84259900	1	1	0.2947	259739	0.08	1	84259900	*	rs4907049	K	84725583	rs4907049	T	G	0.2793	-0.0065	0.0019	0.00049	780696	84725583	84259900	1	84259900	1	84259900	*	K	0.348624	-3.42105
chr1:84260621:C:T	T	C	0.7007	0.0178	0.6517	0.7354	-0.0047	0.0109	0.6668	9.5	12.159	11	0.3518	440683	39106	401577	chr1	84260621	1	1	84260621	84260621	1	1	0.2993	263793	0.0837	1	84260621	*	rs4907051	Y	84726304	rs4907051	T	C	0.7208	0.0074	0.0019	0.00013	671570	84726304	84260621	1	84260621	1	84260621	*	Y	-0.431193	3.89474
chr1:84261045:A:T	A	T	0.304	0.0191	0.2649	0.3445	0.0028	0.0113	0.8038	11.6	12.444	11	0.3312	440683	39106	401577	chr1	84261045	1	1	84261045	84261045	1	1	0.304	267935	0.0796	1	84261045	*	rs1521520	W	84726728	rs1521520	A	T	0.2805	-0.0073	0.002	0.0002	676091	84726728	84261045	1	84261045	1	84261045	*	W	0.247788	-3.65
chr1:84264252:G:A	A	G	0.5155	0.0137	0.5009	0.5366	-0.0098	0.0102	0.3366	6	11.703	11	0.3864	440683	39106	401577	chr1	84264252	1	1	84264252	84264252	1	1	0.4845	427022	0.0357	1	84264252	*	rs7526798	R	84729935	rs7526798	A	G	0.5158	0.0068	0.0017	4.7e-05	779892	84729935	84264252	1	84264252	1	84264252	*	R	-0.960784	4
chr1:84387459:G:T	T	G	0.2132	0.0077	0.1978	0.2309	0.001	0.0117	0.9321	0	10.596	11	0.4777	440683	39106	401577	chr1	84387459	1	1	84387459	84387459	1	1	0.2132	187907	0.0331	1	84387459	*	rs12044734	K	84853142	rs12044734	T	G	0.208	-0.0074	0.0021	0.00048	691999	84853142	84387459	1	84387459	1	84387459	*	K	0.0854701	-3.52381
chr1:84390645:C:T	T	C	0.0478	0.0055	0.035	0.0565	-0.0188	0.0227	0.4072	35.1	16.96	11	0.1091	440683	39106	401577	chr1	84390645	1	1	84390645	84390645	1	1	0.0478	42129.3	0.0215	1	84390645	*	rs17131653	Y	84856328	rs17131653	T	C	0.04408	-0.0159	0.0045	0.00036	689795	84856328	84390645	1	84390645	1	84390645	*	Y	-0.828194	-3.53333
chr1:84390950:C:T	T	C	0.2858	0.0101	0.2769	0.3037	-0.0053	0.0107	0.6169	0	7.434	11	0.763	440683	39106	401577	chr1	84390950	1	1	84390950	84390950	1	1	0.2858	251894	0.0268	1	84390950	*	rs12752696	Y	84856633	rs12752696	T	C	0.2991	0.0076	0.0019	6.1e-05	684174	84856633	84390950	1	84390950	1	84390950	*	Y	-0.495327	4
chr1:84391902:C:A	A	C	0.0478	0.0055	0.0349	0.0566	-0.0179	0.0226	0.43	35.1	16.957	11	0.1092	440683	39106	401577	chr1	84391902	1	1	84391902	84391902	1	1	0.0478	42129.3	0.0217	1	84391902	*	rs17131657	M	84857585	rs17131657	A	C	0.04315	-0.0161	0.0045	0.00032	690152	84857585	84391902	1	84391902	1	84391902	*	M	-0.792035	-3.57778
chr1:84393469:C:G	C	G	0.68	0.007	0.6656	0.6938	0.0042	0.0103	0.6838	0	7.428	11	0.7635	440683	39106	401577	chr1	84393469	1	1	84393469	84393469	1	1	0.32	282037	0.0282	1	84393469	*	rs10082174	S	84859152	rs10082174	C	G	0.671	-0.0084	0.0018	4.7e-06	688215	84859152	84393469	1	84393469	1	84393469	*	S	0.407767	-4.66667
chr1:84398573:G:C	C	G	0.334	0.0057	0.3193	0.3531	-0.0105	0.0101	0.3026	3.9	11.442	11	0.407	440683	39106	401577	chr1	84398573	1	1	84398573	84398573	1	1	0.334	294376	0.0338	1	84398573	*	rs3738573	S	84864256	rs3738573	C	G	0.3457	0.0085	0.0018	2.8e-06	691296	84864256	84398573	1	84398573	1	84398573	*	S	-1.0396	4.72222
chr1:84399051:G:C	C	G	0.3272	0.007	0.3149	0.3408	-0.0044	0.0102	0.6653	0	10.701	11	0.4686	440683	39106	401577	chr1	84399051	1	1	84399051	84399051	1	1	0.3272	288383	0.0259	1	84399051	*	rs3768256	S	84864734	rs3768256	C	G	0.3345	0.0097	0.0018	1.2e-07	689721	84864734	84399051	1	84399051	1	84399051	*	S	-0.431373	5.38889
chr1:84401085:A:C	A	C	0.5008	0.0155	0.469	0.5226	-0.0021	0.0096	0.8242	0	6.096	11	0.8669	440683	39106	401577	chr1	84401085	1	1	84401085	84401085	1	1	0.4992	439978	0.0536	1	84401085	*	rs3956461	M	84866768	rs3956461	A	C	0.5162	0.0064	0.0017	0.00022	684613	84866768	84401085	1	84401085	1	84401085	*	M	-0.21875	3.76471
chr1:84401172:T:C	T	C	0.3852	0.0047	0.3772	0.3987	-0.0184	0.0099	0.0621	0	6.181	11	0.8611	440683	39106	401577	chr1	84401172	1	1	84401172	84401172	1	1	0.3852	339502	0.0215	1	84401172	*	rs634531	Y	84866855	rs634531	T	C	0.3893	0.0062	0.0018	0.00048	686705	84866855	84401172	1	84401172	1	84401172	*	Y	-1.85859	3.44444
chr1:84401397:C:T	T	C	0.5002	0.0182	0.4756	0.539	0.0025	0.0096	0.7918	0	5.919	11	0.8787	440683	39106	401577	chr1	84401397	1	1	84401397	84401397	1	1	0.4998	440507	0.0634	1	84401397	*	rs3117747	Y	84867080	rs3117747	T	C	0.4807	-0.0061	0.0017	0.00044	683290	84867080	84401397	1	84401397	1	84401397	*	Y	0.260417	-3.58824
chr1:84401448:T:A	A	T	0.7011	0.0067	0.6829	0.7101	0.0068	0.0105	0.521	0	10.674	11	0.471	440683	39106	401577	chr1	84401448	1	1	84401448	84401448	1	1	0.2989	263440	0.0272	1	84401448	*	rs633294	W	84867131	rs633294	A	T	0.6977	-0.0089	0.0019	2.1e-06	687738	84867131	84401448	1	84401448	1	84401448	*	W	0.647619	-4.68421
chr1:84401465:G:T	T	G	0.5204	0.0222	0.465	0.5532	-0.0061	0.0096	0.528	0	7.787	11	0.7322	440683	39106	401577	chr1	84401465	1	1	84401465	84401465	1	1	0.4796	422703	0.0882	1	84401465	*	rs1246386	K	84867148	rs1246386	T	G	0.5468	0.0061	0.0017	0.00043	683518	84867148	84401465	1	84401465	1	84401465	*	K	-0.635417	3.58824
chr1:84401927:G:A	A	G	0.2792	0.0111	0.2675	0.3003	-0.0071	0.0107	0.5063	0	8.178	11	0.6973	440683	39106	401577	chr1	84401927	1	1	84401927	84401927	1	1	0.2792	246077	0.0328	1	84401927	*	rs3754274	R	84867610	rs3754274	A	G	0.2935	0.0092	0.0019	1.2e-06	685963	84867610	84401927	1	84401927	1	84401927	*	R	-0.663551	4.84211
chr1:84408559:C:G	C	G	0.6593	0.0062	0.6497	0.6712	0.0093	0.0101	0.3573	0	6.068	11	0.8688	440683	39106	401577	chr1	84408559	1	1	84408559	84408559	1	1	0.3407	300281	0.0215	1	84408559	*	rs3116406	S	84874242	rs3116406	C	G	0.6541	-0.0074	0.0018	4e-05	692386	84874242	84408559	1	84408559	1	84408559	*	S	0.920792	-4.11111
chr1:84414697:T:C	T	C	0.6585	0.0067	0.6495	0.6711	0.0099	0.01	0.3237	0	5.736	11	0.8904	440683	39106	401577	chr1	84414697	1	1	84414697	84414697	1	1	0.3415	300986	0.0216	1	84414697	*	rs3768250	Y	84880380	rs3768250	T	C	0.6538	-0.0073	0.0018	5e-05	692283	84880380	84414697	1	84414697	1	84414697	*	Y	0.99	-4.05556
chr1:84428372:T:C	T	C	0.6602	0.006	0.6483	0.672	0.0094	0.0101	0.3518	0	5.896	11	0.8802	440683	39106	401577	chr1	84428372	1	1	84428372	84428372	1	1	0.3398	299488	0.0237	1	84428372	*	rs1506702	Y	84894055	rs1506702	T	C	0.6553	-0.0074	0.0018	4.3e-05	691331	84894055	84428372	1	84428372	1	84428372	*	Y	0.930693	-4.11111
chr1:84430758:G:A	A	G	0.3401	0.0063	0.3279	0.3517	-0.009	0.01	0.3675	0	6.045	11	0.8703	440683	39106	401577	chr1	84430758	1	1	84430758	84430758	1	1	0.3401	299753	0.0238	1	84430758	*	rs7514800	V	84896441	rs7514800	A	G	0.3447	0.0075	0.0018	3.3e-05	692509	84896441	84430758	1	84430758	1	84430758	*	V	-0.9	4.16667
chr1:84432638:A:C	A	C	0.66	0.0061	0.6507	0.6721	0.0092	0.01	0.3619	0	5.945	11	0.877	440683	39106	401577	chr1	84432638	1	1	84432638	84432638	1	1	0.34	299664	0.0214	1	84432638	*	rs959363	H	84898321	rs959363	A	C	0.6553	-0.0075	0.0018	3.4e-05	690866	84898321	84432638	1	84432638	1	84432638	*	H	0.92	-4.16667
chr1:84433621:G:A	A	G	0.6152	0.0045	0.5972	0.6231	0.0181	0.0098	0.06478	0	4.299	11	0.9603	440683	39106	401577	chr1	84433621	1	1	84433621	84433621	1	1	0.3848	339150	0.0259	1	84433621	*	rs10874441	R	84899304	rs10874441	A	G	0.6141	-0.0066	0.0018	0.00016	690810	84899304	84433621	1	84433621	1	84433621	*	R	1.84694	-3.66667
chr1:84438416:T:C	T	C	0.6678	0.0057	0.6589	0.6799	0.011	0.0101	0.2751	0	5.387	11	0.911	440683	39106	401577	chr1	84438416	1	1	84438416	84438416	1	1	0.3322	292790	0.021	1	84438416	*	rs1340598	Y	84904099	rs1340598	T	C	0.6624	-0.0066	0.0018	0.00031	688714	84904099	84438416	1	84438416	1	84438416	*	Y	1.08911	-3.66667
chr1:84438596:G:A	A	G	0.3294	0.0062	0.3165	0.3411	-0.0134	0.0101	0.1851	0	4.622	11	0.9481	440683	39106	401577	chr1	84438596	1	1	84438596	84438596	1	1	0.3294	290322	0.0246	1	84438596	*	rs10493746	R	84904279	rs10493746	A	G	0.3362	0.0065	0.0018	0.00039	688275	84904279	84438596	1	84438596	1	84438596	*	R	-1.32673	3.61111
chr1:84442287:T:C	T	C	0.6679	0.0057	0.6589	0.68	0.0112	0.0101	0.2661	0	5.555	11	0.9013	440683	39106	401577	chr1	84442287	1	1	84442287	84442287	1	1	0.3321	292702	0.0211	1	84442287	*	rs4345821	Y	84907970	rs4345821	T	C	0.6624	-0.0064	0.0018	0.00042	688775	84907970	84442287	1	84442287	1	84442287	*	Y	1.10891	-3.55556
chr1:84452373:A:C	A	C	0.6683	0.0058	0.6593	0.6818	0.0108	0.0101	0.2867	0	5.375	11	0.9117	440683	39106	401577	chr1	84452373	1	1	84452373	84452373	1	1	0.3317	292349	0.0225	1	84452373	*	rs12755232	M	84918056	rs12755232	A	C	0.6624	-0.0064	0.0018	0.00049	688094	84918056	84452373	1	84452373	1	84452373	*	M	1.06931	-3.55556
chr1:84475894:C:T	T	C	0.2884	0.0057	0.2724	0.2965	-0.0063	0.0107	0.5514	0	5.848	11	0.8833	440683	39106	401577	chr1	84475894	1	1	84475894	84475894	1	1	0.2884	254186	0.0241	1	84475894	*	rs12031171	Y	84941577	rs12031171	T	C	0.2919	0.0071	0.0019	0.00014	692135	84941577	84475894	1	84475894	1	84475894	*	Y	-0.588785	3.73684
chr1:84479751:T:C	T	C	0.7122	0.0063	0.7029	0.7301	0.0063	0.0106	0.555	0	6.114	11	0.8656	440683	39106	401577	chr1	84479751	1	1	84479751	84479751	1	1	0.2878	253657	0.0272	1	84479751	*	rs12743529	Y	84945434	rs12743529	T	C	0.7084	-0.0069	0.0019	0.00023	680834	84945434	84479751	1	84479751	1	84479751	*	Y	0.59434	-3.63158
chr1:84568427:C:G	C	G	0.7112	0.0057	0.7024	0.7268	0.0063	0.0108	0.5592	0	6.724	11	0.821	440683	39106	401577	chr1	84568427	1	1	84568427	84568427	1	1	0.2888	254539	0.0244	1	84568427	*	rs12408872	S	85034110	rs12408872	C	G	0.708	-0.007	0.0019	0.00025	678949	85034110	84568427	1	84568427	1	84568427	*	S	0.583333	-3.68421
chr1:84643221:A:G	A	G	0.3672	0.0063	0.3501	0.3781	0.0043	0.01	0.6675	0	6.741	11	0.8196	440683	39106	401577	chr1	84643221	1	1	84643221	84643221	1	1	0.3672	323638	0.028	1	84643221	*	rs10874454	R	85108904	rs10874454	A	G	0.3621	-0.0072	0.0018	5.9e-05	687260	85108904	84643221	1	84643221	1	84643221	*	R	0.43	-4
chr1:84647546:A:G	A	G	0.3663	0.0064	0.3505	0.3718	0.0043	0.01	0.6676	0	6.859	11	0.8104	440683	39106	401577	chr1	84647546	1	1	84647546	84647546	1	1	0.3663	322844	0.0213	1	84647546	*	rs1057746	V	85113229	rs1057746	A	G	0.3625	-0.0072	0.0018	5.8e-05	692399	85113229	84647546	1	84647546	1	84647546	*	V	0.43	-4
chr1:84651430:T:C	T	C	0.3666	0.0068	0.3501	0.3779	0.004	0.01	0.687	0	6.707	11	0.8223	440683	39106	401577	chr1	84651430	1	1	84651430	84651430	1	1	0.3666	323109	0.0278	1	84651430	*	rs6681911	Y	85117113	rs6681911	T	C	0.3623	-0.0073	0.0018	4.4e-05	692313	85117113	84651430	1	84651430	1	84651430	*	Y	0.4	-4.05556
chr1:84654384:G:A	A	G	0.6332	0.006	0.6221	0.6492	-0.0038	0.01	0.7016	0	6.644	11	0.8271	440683	39106	401577	chr1	84654384	1	1	84654384	84654384	1	1	0.3668	323285	0.0271	1	84654384	*	rs11164032	R	85120067	rs11164032	A	G	0.6373	0.0072	0.0018	5.5e-05	692307	85120067	84654384	1	84654384	1	84654384	*	R	-0.38	4
chr1:84655572:A:G	A	G	0.3668	0.006	0.3508	0.3778	0.0041	0.01	0.6804	0	6.765	11	0.8178	440683	39106	401577	chr1	84655572	1	1	84655572	84655572	1	1	0.3668	323285	0.027	1	84655572	*	rs4537578	R	85121255	rs4537578	A	G	0.3623	-0.0073	0.0018	4.7e-05	692191	85121255	84655572	1	84655572	1	84655572	*	R	0.41	-4.05556
chr1:84667929:G:A	A	G	0.6338	0.0067	0.6218	0.6497	-0.0045	0.01	0.6504	0	6.625	11	0.8286	440683	39106	401577	chr1	84667929	1	1	84667929	84667929	1	1	0.3662	322756	0.0279	1	84667929	*	rs11164034	R	85133612	rs11164034	A	G	0.6384	0.0072	0.0018	5.2e-05	689814	85133612	84667929	1	84667929	1	84667929	*	R	-0.45	4
chr1:84668602:A:C	A	C	0.3664	0.0058	0.3505	0.3782	0.0045	0.01	0.6512	0	6.799	11	0.8151	440683	39106	401577	chr1	84668602	1	1	84668602	84668602	1	1	0.3664	322933	0.0277	1	84668602	*	rs3768243	M	85134285	rs3768243	A	C	0.3614	-0.0073	0.0018	4.5e-05	689357	85134285	84668602	1	84668602	1	84668602	*	M	0.45	-4.05556
chr1:84669370:A:G	A	G	0.3657	0.0058	0.3498	0.3781	0.0044	0.01	0.6614	0	6.434	11	0.8429	440683	39106	401577	chr1	84669370	1	1	84669370	84669370	1	1	0.3657	322316	0.0283	1	84669370	*	rs3768242	R	85135053	rs3768242	A	G	0.3614	-0.0074	0.0018	4.4e-05	689677	85135053	84669370	1	84669370	1	84669370	*	R	0.44	-4.11111
chr1:84672301:A:G	A	G	0.209	0.0086	0.1822	0.247	-0.0038	0.0117	0.7482	12.5	12.57	11	0.3223	440683	39106	401577	chr1	84672301	1	1	84672301	84672301	1	1	0.209	184205	0.0648	1	84672301	*	rs12022113	R	85137984	rs12022113	A	G	0.1996	-0.0096	0.0022	8.5e-06	689647	85137984	84672301	1	84672301	1	84672301	*	R	-0.324786	-4.36364
chr1:84676494:T:C	T	C	0.845	0.0064	0.8321	0.8669	0.0018	0.0131	0.8894	24.6	14.594	11	0.2019	440683	39106	401577	chr1	84676494	1	1	84676494	84676494	1	1	0.155	136612	0.0348	1	84676494	*	rs6682889	Y	85142177	rs6682889	T	C	0.8505	0.0085	0.0024	0.00046	690906	85142177	84676494	1	84676494	1	84676494	*	Y	0.137405	3.54167
chr1:84677969:G:A	A	G	0.7868	0.0101	0.7529	0.8176	0.0025	0.0118	0.8335	11	12.353	11	0.3377	440683	39106	401577	chr1	84677969	1	1	84677969	84677969	1	1	0.2132	187907	0.0647	1	84677969	*	rs11578078	R	85143652	rs11578078	A	G	0.7999	0.0096	0.0022	9.4e-06	690723	85143652	84677969	1	84677969	1	84677969	*	R	0.211864	4.36364
chr1:84683649:A:T	A	T	0.3661	0.0064	0.3461	0.3777	0.0037	0.01	0.7073	0	6.655	11	0.8263	440683	39106	401577	chr1	84683649	1	1	84683649	84683649	1	1	0.3661	322668	0.0316	1	84683649	*	rs3768241	W	85149332	rs3768241	A	T	0.361	-0.0079	0.0018	1.1e-05	685348	85149332	84683649	1	84683649	1	84683649	*	W	0.37	-4.38889
chr1:84700878:G:A	A	G	0.8362	0.0092	0.81	0.8686	-0.0011	0.0131	0.9315	17.2	13.286	11	0.275	440683	39106	401577	chr1	84700878	1	1	84700878	84700878	1	1	0.1638	144368	0.0586	1	84700878	*	rs2994449	R	85166561	rs2994449	A	G	0.8499	0.0085	0.0024	0.00045	690861	85166561	84700878	1	84700878	1	84700878	*	R	-0.0839695	3.54167
chr1:84706752:G:A	A	G	0.8417	0.0075	0.8112	0.8697	0.0004	0.0131	0.9765	21.6	14.026	11	0.2315	440683	39106	401577	chr1	84706752	1	1	84706752	84706752	1	1	0.1583	139520	0.0585	1	84706752	*	rs1340527	R	85172435	rs1340527	A	G	0.8506	0.0084	0.0024	0.0005	689985	85172435	84706752	1	84706752	1	84706752	*	R	0.0305344	3.5
chr1:84709311:T:C	T	C	0.372	0.007	0.3502	0.3904	0.0032	0.01	0.7499	0	6.849	11	0.8112	440683	39106	401577	chr1	84709311	1	1	84709311	84709311	1	1	0.372	327868	0.0402	1	84709311	*	rs11164048	Y	85174994	rs11164048	T	C	0.3664	-0.008	0.0018	1e-05	686977	85174994	84709311	1	84709311	1	84709311	*	Y	0.32	-4.44444
chr1:84710196:C:G	C	G	0.3725	0.0071	0.3504	0.3909	0.0038	0.01	0.7004	0	6.986	11	0.8002	440683	39106	401577	chr1	84710196	1	1	84710196	84710196	1	1	0.3725	328309	0.0405	1	84710196	*	rs12049262	S	85175879	rs12049262	C	G	0.3663	-0.0079	0.0018	1.4e-05	675172	85175879	84710196	1	84710196	1	84710196	*	S	0.38	-4.38889
chr1:84723413:C:G	C	G	0.1211	0.0083	0.0923	0.1562	-0.0114	0.0151	0.448	0	8.691	11	0.6504	440683	39106	401577	chr1	84723413	1	1	84723413	84723413	1	1	0.1211	106733	0.0639	1	84723413	*	rs6576723	S	85189096	rs6576723	C	G	0.108	-0.0105	0.0028	0.00016	690948	85189096	84723413	1	84723413	1	84723413	*	S	-0.754967	-3.75
chr1:84725060:C:A	A	C	0.8795	0.0081	0.843	0.9088	0.0101	0.0151	0.5033	0	8.945	11	0.627	440683	39106	401577	chr1	84725060	1	1	84725060	84725060	1	1	0.1205	106205	0.0658	1	84725060	*	rs6679184	M	85190743	rs6679184	A	C	0.8924	0.0105	0.0028	0.00016	679692	85190743	84725060	1	84725060	1	84725060	*	M	0.668874	3.75
chr1:84727375:C:A	A	C	0.8804	0.0089	0.843	0.9088	0.0093	0.0151	0.5371	0	8.978	11	0.6239	440683	39106	401577	chr1	84727375	1	1	84727375	84727375	1	1	0.1196	105411	0.0658	1	84727375	*	rs1770573	M	85193058	rs1770573	A	C	0.8922	0.0109	0.0028	7.1e-05	680620	85193058	84727375	1	84727375	1	84727375	*	M	0.615894	3.89286
chr1:84732581:T:C	T	C	0.1394	0.0079	0.1209	0.1701	0.0009	0.0141	0.9488	0	8.392	11	0.6778	440683	39106	401577	chr1	84732581	1	1	84732581	84732581	1	1	0.1394	122862	0.0492	1	84732581	*	rs818526	H	85198264	rs818526	T	C	0.13	-0.0106	0.0026	5.5e-05	630960	85198264	84732581	1	84732581	1	84732581	*	H	0.0638298	-4.07692
chr1:84732726:T:C	T	C	0.1707	0.0093	0.1365	0.2069	0.0035	0.013	0.7878	16.5	13.166	11	0.2826	440683	39106	401577	chr1	84732726	1	1	84732726	84732726	1	1	0.1707	150449	0.0704	1	84732726	*	rs818525	Y	85198409	rs818525	T	C	0.1543	-0.0113	0.0024	2.4e-06	680786	85198409	84732726	1	84732726	1	84732726	*	Y	0.269231	-4.70833
chr1:84732840:C:T	T	C	0.6886	0.0081	0.6618	0.715	-0.0076	0.0104	0.469	0	5.841	11	0.8837	440683	39106	401577	chr1	84732840	1	1	84732840	84732840	1	1	0.3114	274457	0.0532	1	84732840	*	rs10465723	Y	85198523	rs10465723	T	C	0.6917	0.0102	0.0019	9.5e-08	669555	85198523	84732840	1	84732840	1	84732840	*	Y	-0.730769	5.36842
chr1:84735545:T:C	T	C	0.3076	0.0077	0.2844	0.3368	0.0072	0.0105	0.4945	0	7.516	11	0.7559	440683	39106	401577	chr1	84735545	1	1	84735545	84735545	1	1	0.3076	271108	0.0524	1	84735545	*	rs818524	Y	85201228	rs818524	T	C	0.3061	-0.0106	0.0019	3.4e-08	670078	85201228	84735545	1	84735545	1	84735545	*	Y	0.685714	-5.57895
chr1:84738097:C:T	T	C	0.8798	0.0085	0.8453	0.906	-0.0005	0.0152	0.9712	0	8.5	11	0.6679	440683	39106	401577	chr1	84738097	1	1	84738097	84738097	1	1	0.1202	105940	0.0607	1	84738097	*	rs11805570	Y	85203780	rs11805570	T	C	0.8886	0.0099	0.0028	0.00046	675800	85203780	84738097	1	84738097	1	84738097	*	Y	-0.0328947	3.53571
chr1:84740423:A:T	A	T	0.2878	0.0139	0.2505	0.3294	0.0118	0.0107	0.2688	0	6.69	11	0.8236	440683	39106	401577	chr1	84740423	1	1	84740423	84740423	1	1	0.2878	253657	0.0789	1	84740423	*	rs11161435	W	85206106	rs11161435	A	T	0.2761	-0.0097	0.002	8.9e-07	673906	85206106	84740423	1	84740423	1	84740423	*	W	1.1028	-4.85
chr1:85217900:G:T	T	G	0.7426	0.0078	0.7221	0.7597	0.0048	0.0109	0.6598	0	7.363	11	0.769	440683	39106	401577	chr1	85217900	1	1	85217900	85217900	1	1	0.2574	226864	0.0376	1	85217900	*	rs10782542	K	85683583	rs10782542	T	G	0.7556	-0.0087	0.002	1.3e-05	690530	85683583	85217900	1	85217900	1	85217900	*	K	0.440367	-4.35
chr1:85223451:G:A	A	G	0.7352	0.0084	0.7116	0.7506	0.0084	0.0108	0.4387	0	7.064	11	0.7939	440683	39106	401577	chr1	85223451	1	1	85223451	85223451	1	1	0.2648	233386	0.039	1	85223451	*	rs10782543	R	85689134	rs10782543	A	G	0.7478	-0.0088	0.002	7.9e-06	692155	85689134	85223451	1	85223451	1	85223451	*	R	0.777778	-4.4
chr1:85234913:G:A	A	G	0.7415	0.0091	0.7122	0.7542	0.0093	0.0109	0.3919	0	6.433	11	0.843	440683	39106	401577	chr1	85234913	1	1	85234913	85234913	1	1	0.2585	227833	0.042	1	85234913	*	rs9432848	R	85700596	rs9432848	A	G	0.7513	-0.0093	0.002	2.7e-06	691683	85700596	85234913	1	85234913	1	85234913	*	R	0.853211	-4.65
chr1:85239663:G:A	A	G	0.7407	0.0089	0.7164	0.7538	0.0089	0.0109	0.4133	0	7.15	11	0.7868	440683	39106	401577	chr1	85239663	1	1	85239663	85239663	1	1	0.2593	228538	0.0374	1	85239663	*	rs10747317	R	85705346	rs10747317	A	G	0.7525	-0.0093	0.002	2.4e-06	688959	85705346	85239663	1	85239663	1	85239663	*	R	0.816514	-4.65
chr1:85258898:G:A	A	G	0.2995	0.0071	0.2878	0.3186	-0.0109	0.0104	0.295	0	7.622	11	0.7467	440683	39106	401577	chr1	85258898	1	1	85258898	85258898	1	1	0.2995	263969	0.0308	1	85258898	*	rs11161573	R	85724581	rs11161573	A	G	0.2954	0.0087	0.0019	5e-06	690691	85724581	85258898	1	85258898	1	85258898	*	R	-1.04808	4.57895
chr1:85262981:C:G	C	G	0.5825	0.0072	0.563	0.595	0.0055	0.0096	0.5697	29.8	15.66	11	0.1542	440683	39106	401577	chr1	85262981	1	1	85262981	85262981	1	1	0.4175	367970	0.032	1	85262981	*	rs2647395	S	85728664	rs2647395	C	G	0.5973	-0.0065	0.0017	0.00016	691424	85728664	85262981	1	85262981	1	85262981	*	S	0.572917	-3.82353
chr1:85276001:T:C	T	C	0.6873	0.0083	0.6638	0.6995	0.0084	0.0103	0.4141	22.9	14.275	11	0.2182	440683	39106	401577	chr1	85276001	1	1	85276001	85276001	1	1	0.3127	275603	0.0357	1	85276001	*	rs4949928	B	85741684	rs4949928	T	C	0.6939	-0.0083	0.0019	9.3e-06	692124	85741684	85276001	1	85276001	1	85276001	*	B	0.815534	-4.36842
chr1:85276329:G:C	C	G	0.3128	0.0083	0.3011	0.3362	-0.0082	0.0102	0.4207	23	14.292	11	0.2173	440683	39106	401577	chr1	85276329	1	1	85276329	85276329	1	1	0.3128	275691	0.0351	1	85276329	*	rs11576939	V	85742012	rs11576939	C	G	0.306	0.0082	0.0019	1.1e-05	692271	85742012	85276329	1	85276329	1	85276329	*	V	-0.803922	4.31579
chr1:85277769:G:A	A	G	0.2294	0.0073	0.2125	0.257	-0.0106	0.0113	0.3509	30.4	15.798	11	0.1488	440683	39106	401577	chr1	85277769	1	1	85277769	85277769	1	1	0.2294	202185	0.0445	1	85277769	*	rs11555520	R	85743452	rs11555520	A	G	0.2312	0.0072	0.0021	0.00049	687399	85743452	85277769	1	85277769	1	85277769	*	R	-0.938053	3.42857
chr1:85291723:T:C	T	C	0.7094	0.0076	0.6819	0.7353	0.0126	0.0105	0.2272	47.3	20.857	11	0.03488	440683	39106	401577	chr1	85291723	1	1	85291723	85291723	1	1	0.2906	256125	0.0534	1	85291723	*	rs6668948	Y	85757406	rs6668948	T	C	0.7192	-0.0072	0.0019	0.00018	691484	85757406	85291723	1	85291723	1	85291723	*	Y	1.2	-3.78947
chr1:85296103:T:C	T	C	0.7069	0.0075	0.6798	0.7315	0.0125	0.0104	0.2292	49.5	21.784	11	0.0261	440683	39106	401577	chr1	85296103	1	1	85296103	85296103	1	1	0.2931	258328	0.0517	1	85296103	*	rs11161586	Y	85761786	rs11161586	T	C	0.7176	-0.007	0.0019	0.00024	692291	85761786	85296103	1	85296103	1	85296103	*	Y	1.20192	-3.68421
chr1:85298178:G:A	A	G	0.2921	0.0078	0.268	0.3182	-0.0137	0.0104	0.1896	47.5	20.943	11	0.03397	440683	39106	401577	chr1	85298178	1	1	85298178	85298178	1	1	0.2921	257447	0.0502	1	85298178	*	rs11161588	R	85763861	rs11161588	A	G	0.282	0.007	0.0019	0.00026	692553	85763861	85298178	1	85298178	1	85298178	*	R	-1.31731	3.68421
chr1:85299999:G:C	C	G	0.2921	0.0077	0.2682	0.3182	-0.0137	0.0104	0.1889	47.8	21.08	11	0.03255	440683	39106	401577	chr1	85299999	1	1	85299999	85299999	1	1	0.2921	257447	0.05	1	85299999	*	rs11583827	S	85765682	rs11583827	C	G	0.2821	0.0069	0.0019	0.0003	692417	85765682	85299999	1	85299999	1	85299999	*	S	-1.31731	3.63158
chr1:85300115:A:G	A	G	0.7074	0.008	0.6766	0.7315	0.0133	0.0104	0.2037	47.2	20.846	11	0.035	440683	39106	401577	chr1	85300115	1	1	85300115	85300115	1	1	0.2926	257888	0.0549	1	85300115	*	rs11587512	R	85765798	rs11587512	A	G	0.7155	-0.0069	0.0019	0.00029	691953	85765798	85300115	1	85300115	1	85300115	*	R	1.27885	-3.63158
chr1:85300547:C:A	A	C	0.2921	0.0078	0.2685	0.3182	-0.0137	0.0104	0.1887	47.6	21.012	11	0.03325	440683	39106	401577	chr1	85300547	1	1	85300547	85300547	1	1	0.2921	257447	0.0497	1	85300547	*	rs11161592	M	85766230	rs11161592	A	C	0.2831	0.0069	0.0019	0.00032	692320	85766230	85300547	1	85300547	1	85300547	*	M	-1.31731	3.63158
chr1:85302111:C:T	T	C	0.2821	0.0063	0.2596	0.3065	-0.0154	0.0106	0.1452	54	23.932	11	0.01302	440683	39106	401577	chr1	85302111	1	1	85302111	85302111	1	1	0.2821	248633	0.0469	1	85302111	*	rs7554249	Y	85767794	rs7554249	T	C	0.2734	0.0071	0.0019	0.00024	690135	85767794	85302111	1	85302111	1	85302111	*	Y	-1.45283	3.73684
chr1:85303177:A:G	A	G	0.7581	0.0084	0.7385	0.7755	0.0195	0.0111	0.07925	36.3	17.269	11	0.1002	440683	39106	401577	chr1	85303177	1	1	85303177	85303177	1	1	0.2419	213202	0.037	1	85303177	*	rs12093484	R	85768860	rs12093484	A	G	0.7708	-0.0088	0.0021	2e-05	689381	85768860	85303177	1	85303177	1	85303177	*	R	1.75676	-4.19048
chr1:85303349:C:T	T	C	0.2422	0.0083	0.2245	0.2615	-0.0196	0.0111	0.07709	36.4	17.308	11	0.09908	440683	39106	401577	chr1	85303349	1	1	85303349	85303349	1	1	0.2422	213467	0.037	1	85303349	*	rs17125445	Y	85769032	rs17125445	T	C	0.2292	0.0087	0.0021	2.3e-05	688958	85769032	85303349	1	85303349	1	85303349	*	Y	-1.76577	4.14286
chr1:85311841:C:G	C	G	0.7091	0.007	0.6896	0.7213	0.0175	0.0105	0.09431	0	8.045	11	0.7093	440683	39106	401577	chr1	85311841	1	1	85311841	85311841	1	1	0.2909	256389	0.0317	1	85311841	*	rs6669293	S	85777524	rs6669293	C	G	0.7143	-0.0071	0.0019	0.00024	684825	85777524	85311841	1	85311841	1	85311841	*	S	1.66667	-3.73684
chr1:85388219:T:C	T	C	0.5975	0.0136	0.5744	0.6272	-0.0153	0.0097	0.1128	8.6	12.034	11	0.3611	440683	39106	401577	chr1	85388219	1	1	85388219	85388219	1	1	0.4025	354750	0.0528	1	85388219	*	rs11161606	Y	85853902	rs11161606	T	C	0.5826	0.0069	0.0017	6.2e-05	691550	85853902	85388219	1	85388219	1	85388219	*	Y	-1.57732	4.05882
chr1:85399028:T:C	T	C	0.7196	0.0063	0.7054	0.7309	0.0194	0.0106	0.06575	0	8.943	11	0.6271	440683	39106	401577	chr1	85399028	1	1	85399028	85399028	1	1	0.2804	247135	0.0255	1	85399028	*	rs12402128	Y	85864711	rs12402128	T	C	0.7264	-0.0072	0.0019	0.0002	687875	85864711	85399028	1	85399028	1	85399028	*	Y	1.83019	-3.78947
chr1:85409939:A:G	A	G	0.7254	0.0072	0.7066	0.7359	0.0199	0.0106	0.06092	0	9.282	11	0.5959	440683	39106	401577	chr1	85409939	1	1	85409939	85409939	1	1	0.2746	242023	0.0293	1	85409939	*	rs6673833	R	85875622	rs6673833	A	G	0.7289	-0.0071	0.0019	0.00023	691416	85875622	85409939	1	85409939	1	85409939	*	R	1.87736	-3.73684
chr1:85428045:C:T	T	C	0.2874	0.0071	0.274	0.2991	-0.0213	0.0105	0.0427	0	10.845	11	0.4563	440683	39106	401577	chr1	85428045	1	1	85428045	85428045	1	1	0.2874	253305	0.0251	1	85428045	*	rs7540393	Y	85893728	rs7540393	T	C	0.2798	0.007	0.0019	0.00028	688509	85893728	85428045	1	85428045	1	85428045	*	Y	-2.02857	3.68421
chr1:85433445:C:T	T	C	0.2802	0.0066	0.2686	0.2958	-0.021	0.0106	0.04637	0	9.322	11	0.5922	440683	39106	401577	chr1	85433445	1	1	85433445	85433445	1	1	0.2802	246959	0.0272	1	85433445	*	rs1523993	Y	85899128	rs1523993	T	C	0.2734	0.0073	0.0019	0.00017	688479	85899128	85433445	1	85433445	1	85433445	*	Y	-1.98113	3.84211
chr1:85453287:T:A	A	T	0.2888	0.0066	0.2754	0.3004	-0.0187	0.0105	0.07552	0	8.684	11	0.651	440683	39106	401577	chr1	85453287	1	1	85453287	85453287	1	1	0.2888	254539	0.025	1	85453287	*	rs7555486	W	85918970	rs7555486	A	T	0.2812	0.0074	0.0019	0.00013	685666	85918970	85453287	1	85453287	1	85453287	*	W	-1.78095	3.89474
chr1:85458237:G:A	A	G	0.3896	0.0148	0.3433	0.4192	-0.0157	0.0097	0.1063	0	3.933	11	0.9718	440683	39106	401577	chr1	85458237	1	1	85458237	85458237	1	1	0.3896	343380	0.0759	1	85458237	*	rs877041	R	85923920	rs877041	A	G	0.3915	0.0076	0.0018	1.6e-05	690053	85923920	85458237	1	85458237	1	85458237	*	R	-1.61856	4.22222
chr1:85458316:T:C	T	C	0.4129	0.0087	0.395	0.435	-0.0142	0.0097	0.141	0	3.828	11	0.9747	440683	39106	401577	chr1	85458316	1	1	85458316	85458316	1	1	0.4129	363916	0.04	1	85458316	*	rs582145	Y	85923999	rs582145	T	C	0.4104	0.0083	0.0017	2.1e-06	688746	85923999	85458316	1	85458316	1	85458316	*	Y	-1.46392	4.88235
chr1:85459345:T:C	T	C	0.3046	0.0091	0.2871	0.3245	-0.0146	0.0104	0.1591	0	6.945	11	0.8035	440683	39106	401577	chr1	85459345	1	1	85459345	85459345	1	1	0.3046	268464	0.0374	1	85459345	*	rs597168	Y	85925028	rs597168	T	C	0.2895	0.0076	0.0019	5.7e-05	689777	85925028	85459345	1	85459345	1	85459345	*	Y	-1.40385	4
chr1:85459425:T:G	T	G	0.7014	0.0078	0.6871	0.7303	-0.0135	0.0104	0.1927	0	7.493	11	0.7579	440683	39106	401577	chr1	85459425	1	1	85459425	85459425	1	1	0.2986	263176	0.0432	1	85459425	*	rs974874	K	85925108	rs974874	T	G	0.7029	0.0073	0.0019	0.00011	687751	85925108	85459425	1	85459425	1	85459425	*	K	-1.29808	3.84211
chr1:85459552:C:T	T	C	0.28	0.0075	0.2675	0.2898	-0.0169	0.0106	0.1096	0	8.791	11	0.6412	440683	39106	401577	chr1	85459552	1	1	85459552	85459552	1	1	0.28	246782	0.0223	1	85459552	*	rs17389112	Y	85925235	rs17389112	T	C	0.2728	0.0068	0.0018	0.0002	794193	85925235	85459552	1	85459552	1	85459552	*	Y	-1.59434	3.77778
chr1:85460295:T:G	T	G	0.6099	0.0144	0.5785	0.6577	0.0152	0.0097	0.1189	0	4.49	11	0.9533	440683	39106	401577	chr1	85460295	1	1	85460295	85460295	1	1	0.3901	343821	0.0792	1	85460295	*	rs1523991	B	85925978	rs1523991	T	G	0.6082	-0.0075	0.0018	1.8e-05	692263	85925978	85460295	1	85460295	1	85460295	*	B	1.56701	-4.16667
chr1:85463531:C:A	A	C	0.6949	0.0101	0.6742	0.7123	0.0129	0.0103	0.2112	0	7.037	11	0.7961	440683	39106	401577	chr1	85463531	1	1	85463531	85463531	1	1	0.3051	268905	0.0381	1	85463531	*	rs527762	M	85929214	rs527762	A	C	0.7095	-0.0078	0.0019	3.7e-05	689532	85929214	85463531	1	85463531	1	85463531	*	M	1.25243	-4.10526
chr1:86353163:G:A	A	G	0.3079	0.0113	0.2835	0.3277	0.0009	0.0103	0.9277	0	2.282	11	0.9972	440683	39106	401577	chr1	86353163	1	1	86353163	86353163	1	1	0.3079	271373	0.0442	1	86353163	*	rs272498	R	86818846	rs272498	A	G	0.301	0.0066	0.0019	0.00045	691798	86818846	86353163	1	86353163	1	86353163	*	R	0.0873786	3.47368
chr1:86364847:G:A	A	G	0.2896	0.0091	0.2682	0.3024	0.0034	0.0105	0.7443	0	2.554	11	0.9954	440683	39106	401577	chr1	86364847	1	1	86364847	86364847	1	1	0.2896	255244	0.0342	1	86364847	*	rs1182102	R	86830530	rs1182102	A	G	0.2833	0.0075	0.0019	0.0001	691947	86830530	86364847	1	86364847	1	86364847	*	R	0.32381	3.94737
chr1:86367970:A:G	A	G	0.7138	0.0083	0.6988	0.7339	-0.0045	0.0105	0.6703	0	2.924	11	0.9917	440683	39106	401577	chr1	86367970	1	1	86367970	86367970	1	1	0.2862	252247	0.0351	1	86367970	*	rs272504	R	86833653	rs272504	A	G	0.7174	-0.0071	0.0019	0.00021	692047	86833653	86367970	1	86367970	1	86367970	*	R	-0.428571	-3.73684
chr1:86373090:C:T	T	C	0.2857	0.0083	0.2662	0.3006	0.0045	0.0105	0.6652	0	3.036	11	0.9902	440683	39106	401577	chr1	86373090	1	1	86373090	86373090	1	1	0.2857	251806	0.0344	1	86373090	*	rs272507	B	86838773	rs272507	T	C	0.2823	0.007	0.0019	0.00025	686118	86838773	86373090	1	86373090	1	86373090	*	B	0.428571	3.68421
chr1:86373702:T:C	T	C	0.1695	0.0221	0.1347	0.222	0.0049	0.013	0.703	15.2	12.976	11	0.2949	440683	39106	401577	chr1	86373702	1	1	86373702	86373702	1	1	0.1695	149392	0.0873	1	86373702	*	rs272508	Y	86839385	rs272508	T	C	0.1808	-0.009	0.0022	3.2e-05	778502	86839385	86373702	1	86373702	1	86373702	*	Y	0.376923	-4.09091
chr1:86393533:A:T	A	T	0.2898	0.0091	0.2655	0.3145	0.0039	0.0105	0.7101	0	2.75	11	0.9936	440683	39106	401577	chr1	86393533	1	1	86393533	86393533	1	1	0.2898	255420	0.049	1	86393533	*	rs6695671	W	86859216	rs6695671	A	T	0.2822	0.0076	0.0019	7.6e-05	691544	86859216	86393533	1	86393533	1	86393533	*	W	0.371429	4
chr1:86410849:G:A	A	G	0.6978	0.0116	0.6681	0.7297	-0.0084	0.0104	0.4168	0	4.231	11	0.9627	440683	39106	401577	chr1	86410849	1	1	86410849	86410849	1	1	0.3022	266349	0.0616	1	86410849	*	rs2104963	R	86876532	rs2104963	A	G	0.7092	-0.0067	0.0019	0.00044	692420	86876532	86410849	1	86410849	1	86410849	*	R	-0.807692	-3.52632
chr1:86432874:A:G	A	G	0.2931	0.0089	0.2643	0.3244	0.0028	0.0105	0.7906	0	1.972	11	0.9986	440683	39106	401577	chr1	86432874	1	1	86432874	86432874	1	1	0.2931	258328	0.0601	1	86432874	*	rs1931363	R	86898557	rs1931363	A	G	0.2883	0.007	0.0019	0.00024	690055	86898557	86432874	1	86432874	1	86432874	*	R	0.266667	3.68421
chr1:86433338:A:G	A	G	0.8517	0.0069	0.8459	0.8644	-0.0019	0.0134	0.8875	2.1	11.241	11	0.4233	440683	39106	401577	chr1	86433338	1	1	86433338	86433338	1	1	0.1483	130707	0.0185	1	86433338	*	rs1334149	R	86899021	rs1334149	A	G	0.8541	-0.0087	0.0023	0.00019	779446	86899021	86433338	1	86433338	1	86433338	*	R	-0.141791	-3.78261
chr1:86434087:G:A	A	G	0.7069	0.0088	0.6757	0.7358	-0.002	0.0105	0.8512	0	1.933	11	0.9987	440683	39106	401577	chr1	86434087	1	1	86434087	86434087	1	1	0.2931	258328	0.0601	1	86434087	*	rs1334148	R	86899770	rs1334148	A	G	0.712	-0.0067	0.0019	0.00045	690004	86899770	86434087	1	86434087	1	86434087	*	R	-0.190476	-3.52632
chr1:86436253:C:T	T	C	0.2856	0.0168	0.2489	0.3253	0.0014	0.0105	0.8911	25.6	14.782	11	0.1927	440683	39106	401577	chr1	86436253	1	1	86436253	86436253	1	1	0.2856	251718	0.0764	1	86436253	*	rs12146009	Y	86901936	rs12146009	T	C	0.296	-0.0068	0.0019	0.00031	688664	86901936	86436253	1	86436253	1	86436253	*	Y	0.133333	-3.57895
chr1:86437526:G:T	T	G	0.2828	0.0184	0.2419	0.3254	0.001	0.0106	0.9239	32.5	16.294	11	0.1306	440683	39106	401577	chr1	86437526	1	1	86437526	86437526	1	1	0.2828	249250	0.0835	1	86437526	*	rs1814203	K	86903209	rs1814203	T	G	0.2985	-0.007	0.0019	0.00019	688085	86903209	86437526	1	86437526	1	86437526	*	K	0.0943396	-3.68421
chr1:86439310:T:A	A	T	0.2828	0.0182	0.2419	0.3246	0.0009	0.0106	0.935	32.4	16.262	11	0.1317	440683	39106	401577	chr1	86439310	1	1	86439310	86439310	1	1	0.2828	249250	0.0827	1	86439310	*	rs11161831	W	86904993	rs11161831	A	T	0.2986	-0.0067	0.0019	0.00034	687002	86904993	86439310	1	86439310	1	86439310	*	W	0.0849057	-3.52632
chr1:86478680:A:T	A	T	0.6795	0.0237	0.6353	0.7308	-0.0092	0.0102	0.3698	52.8	23.285	11	0.01611	440683	39106	401577	chr1	86478680	1	1	86478680	86478680	1	1	0.3205	282478	0.0955	1	86478680	*	rs3765989	W	86944363	rs3765989	A	T	0.6629	0.0063	0.0018	0.00048	685149	86944363	86478680	1	86478680	1	86478680	*	W	-0.901961	3.5
chr1:87203455:G:T	T	G	0.1464	0.0076	0.1215	0.168	0.0326	0.0138	0.01814	44.5	19.815	11	0.04795	440683	39106	401577	chr1	87203455	1	1	87203455	87203455	1	1	0.1464	129032	0.0465	1	87203455	*	rs4385677	D	87669138	rs4385677	T	G	0.1531	0.0089	0.0024	0.00024	691459	87669138	87203455	1	87203455	1	87203455	*	D	2.36232	3.70833
chr1:87212388:G:A	A	G	0.2433	0.0127	0.215	0.2696	0.0067	0.0112	0.5483	52.3	23.07	11	0.01728	440683	39106	401577	chr1	87212388	1	1	87212388	87212388	1	1	0.2433	214436	0.0546	1	87212388	*	rs6684605	R	87678071	rs6684605	A	G	0.2364	0.0086	0.002	2.3e-05	680655	87678071	87212388	1	87212388	1	87212388	*	R	0.598214	4.3
chr1:87213097:G:A	A	G	0.2474	0.0106	0.2192	0.272	0.0057	0.011	0.6048	53.3	23.569	11	0.01468	440683	39106	401577	chr1	87213097	1	1	87213097	87213097	1	1	0.2474	218050	0.0528	1	87213097	*	rs4506441	R	87678780	rs4506441	A	G	0.2371	0.0084	0.002	3.8e-05	679985	87678780	87213097	1	87213097	1	87213097	*	R	0.518182	4.2
chr1:87215468:C:T	T	C	0.2457	0.0103	0.2153	0.2711	0.0068	0.0111	0.5401	52	22.899	11	0.01827	440683	39106	401577	chr1	87215468	1	1	87215468	87215468	1	1	0.2457	216552	0.0558	1	87215468	*	rs7554095	Y	87681151	rs7554095	T	C	0.2366	0.0083	0.002	4.7e-05	690624	87681151	87215468	1	87215468	1	87215468	*	Y	0.612613	4.15
chr1:87217072:A:G	A	G	0.8445	0.008	0.8208	0.8703	-0.0341	0.0134	0.01102	25.9	14.844	11	0.1897	440683	39106	401577	chr1	87217072	1	1	87217072	87217072	1	1	0.1555	137052	0.0495	1	87217072	*	rs6672127	R	87682755	rs6672127	A	G	0.8379	-0.0086	0.0024	0.00032	689842	87682755	87217072	1	87217072	1	87217072	*	R	-2.54478	-3.58333
chr1:87218154:G:A	A	G	0.2437	0.0116	0.2189	0.2721	0.003	0.0112	0.789	50.2	22.075	11	0.0238	440683	39106	401577	chr1	87218154	1	1	87218154	87218154	1	1	0.2437	214789	0.0532	1	87218154	*	rs6686833	R	87683837	rs6686833	A	G	0.2371	0.0085	0.002	3e-05	676794	87683837	87218154	1	87218154	1	87218154	*	R	0.267857	4.25
chr1:87219549:G:A	A	G	0.1432	0.0058	0.1179	0.1586	0.0241	0.0141	0.08808	9	12.084	11	0.3574	440683	39106	401577	chr1	87219549	1	1	87219549	87219549	1	1	0.1432	126212	0.0407	1	87219549	*	rs11804752	R	87685232	rs11804752	A	G	0.1441	0.0097	0.0025	0.00012	671516	87685232	87219549	1	87219549	1	87219549	*	R	1.70922	3.88
chr1:87221001:G:A	A	G	0.1657	0.008	0.1362	0.1803	0.0149	0.0132	0.2557	46	20.352	11	0.04074	440683	39106	401577	chr1	87221001	1	1	87221001	87221001	1	1	0.1657	146042	0.0441	1	87221001	*	rs6576875	R	87686684	rs6576875	A	G	0.1656	0.0099	0.0024	2.7e-05	680614	87686684	87221001	1	87221001	1	87221001	*	R	1.12879	4.125
chr1:87221849:G:A	A	G	0.1667	0.009	0.1363	0.1805	0.0141	0.0131	0.2802	46.7	20.641	11	0.03729	440683	39106	401577	chr1	87221849	1	1	87221849	87221849	1	1	0.1667	146924	0.0442	1	87221849	*	rs7552529	R	87687532	rs7552529	A	G	0.165	0.0097	0.0024	3.5e-05	680860	87687532	87221849	1	87221849	1	87221849	*	R	1.07634	4.04167
chr1:87223356:A:G	A	G	0.8358	0.0074	0.8198	0.8669	-0.0132	0.0132	0.3186	49.5	21.767	11	0.02624	440683	39106	401577	chr1	87223356	1	1	87223356	87223356	1	1	0.1642	144720	0.0471	1	87223356	*	rs4422980	R	87689039	rs4422980	A	G	0.8355	-0.009	0.0026	0.00041	528495	87689039	87223356	1	87223356	1	87223356	*	R	-1	-3.46154
chr1:87224390:C:T	T	C	0.1641	0.0073	0.1326	0.1799	0.0134	0.0132	0.3092	47.3	20.865	11	0.0348	440683	39106	401577	chr1	87224390	1	1	87224390	87224390	1	1	0.1641	144632	0.0473	1	87224390	*	rs6576876	Y	87690073	rs6576876	T	C	0.165	0.0098	0.0023	2.6e-05	691598	87690073	87224390	1	87224390	1	87224390	*	Y	1.01515	4.26087
chr1:87224729:C:A	A	C	0.2385	0.0102	0.2251	0.2595	-0.0025	0.0114	0.8267	52.1	22.952	11	0.01795	440683	39106	401577	chr1	87224729	1	1	87224729	87224729	1	1	0.2385	210206	0.0344	1	87224729	*	rs6668687	M	87690412	rs6668687	A	C	0.2326	0.0074	0.002	0.00017	776572	87690412	87224729	1	87224729	1	87224729	*	M	-0.219298	3.7
chr1:87225079:G:A	A	G	0.166	0.008	0.1366	0.1801	0.0148	0.0132	0.2602	47	20.766	11	0.03588	440683	39106	401577	chr1	87225079	1	1	87225079	87225079	1	1	0.166	146307	0.0435	1	87225079	*	rs6692534	R	87690762	rs6692534	A	G	0.1652	0.0097	0.0024	4.1e-05	680258	87690762	87225079	1	87225079	1	87225079	*	R	1.12121	4.04167
chr1:87225360:T:G	T	G	0.8338	0.0081	0.8196	0.8634	-0.0149	0.0132	0.256	47.1	20.811	11	0.03538	440683	39106	401577	chr1	87225360	1	1	87225360	87225360	1	1	0.1662	146483	0.0438	1	87225360	*	rs7538043	K	87691043	rs7538043	T	G	0.8337	-0.0097	0.0024	4e-05	680248	87691043	87225360	1	87225360	1	87225360	*	K	-1.12879	-4.04167
chr1:87225768:C:T	T	C	0.1642	0.0075	0.1327	0.1797	0.0137	0.0132	0.3013	47.6	20.99	11	0.03348	440683	39106	401577	chr1	87225768	1	1	87225768	87225768	1	1	0.1642	144720	0.047	1	87225768	*	rs7526555	Y	87691451	rs7526555	T	C	0.1672	0.0096	0.0024	4.4e-05	691572	87691451	87225768	1	87225768	1	87225768	*	Y	1.03788	4
chr1:87227095:A:G	A	G	0.8294	0.0096	0.8135	0.8613	-0.0143	0.0131	0.2727	42.9	19.279	11	0.05627	440683	39106	401577	chr1	87227095	1	1	87227095	87227095	1	1	0.1706	150361	0.0478	1	87227095	*	rs10873825	R	87692778	rs10873825	A	G	0.8331	-0.01	0.0024	3.1e-05	680322	87692778	87227095	1	87227095	1	87227095	*	R	-1.0916	-4.16667
chr1:87236679:T:C	T	C	0.6612	0.0086	0.6374	0.6736	-0.0033	0.0101	0.7468	0	9.943	11	0.5355	440683	39106	401577	chr1	87236679	1	1	87236679	87236679	1	1	0.3388	298607	0.0362	1	87236679	*	rs6576877	Y	87702362	rs6576877	T	C	0.6659	-0.0069	0.0019	0.00018	677379	87702362	87236679	1	87236679	1	87236679	*	Y	-0.326733	-3.63158
chr1:87236952:A:G	A	G	0.6616	0.0086	0.6375	0.676	-0.0025	0.0101	0.8042	0	9.989	11	0.5314	440683	39106	401577	chr1	87236952	1	1	87236952	87236952	1	1	0.3384	298254	0.0385	1	87236952	*	rs6704390	R	87702635	rs6704390	A	G	0.6668	-0.0069	0.0019	0.00021	677931	87702635	87236952	1	87236952	1	87236952	*	R	-0.247525	-3.63158
chr1:87237022:A:G	A	G	0.6598	0.0089	0.6371	0.6739	-0.0028	0.0101	0.7821	0	10.037	11	0.5271	440683	39106	401577	chr1	87237022	1	1	87237022	87237022	1	1	0.3402	299841	0.0368	1	87237022	*	rs11161948	R	87702705	rs11161948	A	G	0.6665	-0.0065	0.0018	0.00041	678458	87702705	87237022	1	87237022	1	87237022	*	R	-0.277228	-3.61111
chr1:87237366:T:C	T	C	0.6577	0.0098	0.6377	0.675	-0.0028	0.01	0.7791	0	10.119	11	0.5197	440683	39106	401577	chr1	87237366	1	1	87237366	87237366	1	1	0.3423	301692	0.0373	1	87237366	*	rs10782594	Y	87703049	rs10782594	T	C	0.6661	-0.0069	0.0018	0.0002	678243	87703049	87237366	1	87237366	1	87237366	*	Y	-0.28	-3.83333
chr1:87237397:T:C	T	C	0.6601	0.0089	0.6378	0.6758	-0.0025	0.0101	0.8018	0	10.066	11	0.5244	440683	39106	401577	chr1	87237397	1	1	87237397	87237397	1	1	0.3399	299576	0.038	1	87237397	*	rs10782595	Y	87703080	rs10782595	T	C	0.6665	-0.0068	0.0018	0.00021	678714	87703080	87237397	1	87237397	1	87237397	*	Y	-0.247525	-3.77778
chr1:87245194:C:T	T	C	0.2693	0.0098	0.2463	0.2841	0.0127	0.0107	0.2356	0	7.466	11	0.7602	440683	39106	401577	chr1	87245194	1	1	87245194	87245194	1	1	0.2693	237352	0.0378	1	87245194	*	rs10158460	Y	87710877	rs10158460	T	C	0.2619	0.007	0.0019	0.00029	690699	87710877	87245194	1	87245194	1	87245194	*	Y	1.18692	3.68421
chr1:87513442:A:G	A	G	0.722	0.0059	0.7079	0.7757	-0.0081	0.0108	0.45	0	7.255	11	0.7781	440683	39106	401577	chr1	87513442	1	1	87513442	87513442	1	1	0.278	245020	0.0678	1	87513442	*	rs3737089	R	87979125	rs3737089	A	G	0.719	-0.0075	0.0019	0.00011	681091	87979125	87513442	1	87513442	1	87513442	*	R	-0.75	-3.94737
chr1:87514079:C:T	T	C	0.3459	0.0085	0.2638	0.3697	-0.0018	0.01	0.8552	0	5.086	11	0.9269	440683	39106	401577	chr1	87514079	1	1	87514079	87514079	1	1	0.3459	304864	0.1059	1	87514079	*	rs10873853	Y	87979762	rs10873853	T	C	0.3422	0.0076	0.0018	2.3e-05	688343	87979762	87514079	1	87514079	1	87514079	*	Y	-0.18	4.22222
chr1:87514822:T:C	T	C	0.7407	0.0055	0.7269	0.7929	-0.0068	0.0109	0.5329	0	7.032	11	0.7965	440683	39106	401577	chr1	87514822	1	1	87514822	87514822	1	1	0.2593	228538	0.066	1	87514822	*	rs12141629	Y	87980505	rs12141629	T	C	0.7393	-0.0087	0.002	8.6e-06	689978	87980505	87514822	1	87514822	1	87514822	*	Y	-0.623853	-4.35
chr1:87516713:T:C	T	C	0.7407	0.0056	0.7271	0.7929	-0.0069	0.0109	0.5249	0	7.135	11	0.7881	440683	39106	401577	chr1	87516713	1	1	87516713	87516713	1	1	0.2593	228538	0.0658	1	87516713	*	rs1888728	Y	87982396	rs1888728	T	C	0.7389	-0.0087	0.002	8.6e-06	690078	87982396	87516713	1	87516713	1	87516713	*	Y	-0.633028	-4.35
chr1:87519710:A:G	A	G	0.6566	0.0091	0.6288	0.7362	0.0018	0.0101	0.8615	0	4.877	11	0.937	440683	39106	401577	chr1	87519710	1	1	87519710	87519710	1	1	0.3434	302661	0.1074	1	87519710	*	rs3886018	R	87985393	rs3886018	A	G	0.6578	-0.0076	0.0018	3.1e-05	688663	87985393	87519710	1	87519710	1	87519710	*	R	0.178218	-4.22222
chr1:87521318:C:T	T	C	0.3436	0.0093	0.2643	0.3721	-0.002	0.0101	0.8404	0	4.792	11	0.9408	440683	39106	401577	chr1	87521318	1	1	87521318	87521318	1	1	0.3436	302837	0.1078	1	87521318	*	rs10159272	Y	87987001	rs10159272	T	C	0.3427	0.0076	0.0018	3e-05	688766	87987001	87521318	1	87521318	1	87521318	*	Y	-0.19802	4.22222
chr1:87521969:T:C	T	C	0.6564	0.0092	0.6283	0.7356	0.0021	0.0101	0.8351	0	4.861	11	0.9377	440683	39106	401577	chr1	87521969	1	1	87521969	87521969	1	1	0.3436	302837	0.1073	1	87521969	*	rs1888731	Y	87987652	rs1888731	T	C	0.6573	-0.0075	0.0018	3.4e-05	688787	87987652	87521969	1	87521969	1	87521969	*	Y	0.207921	-4.16667
chr1:87522158:A:G	A	G	0.7375	0.0067	0.7251	0.7896	-0.0068	0.0109	0.5288	0	7.452	11	0.7614	440683	39106	401577	chr1	87522158	1	1	87522158	87522158	1	1	0.2625	231359	0.0645	1	87522158	*	rs1888732	R	87987841	rs1888732	A	G	0.7379	-0.0089	0.002	4.6e-06	690135	87987841	87522158	1	87522158	1	87522158	*	R	-0.623853	-4.45
chr1:87523022:C:T	T	C	0.3074	0.0103	0.2428	0.3281	0.0075	0.0104	0.4673	1.8	11.203	11	0.4265	440683	39106	401577	chr1	87523022	1	1	87523022	87523022	1	1	0.3074	270932	0.0853	1	87523022	*	rs10782601	Y	87988705	rs10782601	T	C	0.3031	0.0069	0.0019	0.00026	688686	87988705	87523022	1	87523022	1	87523022	*	Y	0.721154	3.63158
chr1:87523429:T:C	T	C	0.6975	0.0092	0.6791	0.7607	-0.0076	0.0105	0.4698	0	10.909	11	0.4509	440683	39106	401577	chr1	87523429	1	1	87523429	87523429	1	1	0.3025	266613	0.0816	1	87523429	*	rs10157876	Y	87989112	rs10157876	T	C	0.698	-0.0067	0.0019	0.0004	689128	87989112	87523429	1	87523429	1	87523429	*	Y	-0.72381	-3.52632
chr1:87529538:A:G	A	G	0.6915	0.01	0.6719	0.7584	-0.0075	0.0104	0.4706	3	11.335	11	0.4156	440683	39106	401577	chr1	87529538	1	1	87529538	87529538	1	1	0.3085	271901	0.0865	1	87529538	*	rs12730697	R	87995221	rs12730697	A	G	0.6952	-0.007	0.0019	0.00019	687629	87995221	87529538	1	87529538	1	87529538	*	R	-0.721154	-3.68421
chr1:87532669:T:A	A	T	0.2616	0.0063	0.2098	0.2734	0.0034	0.0109	0.7542	0	7.54	11	0.7538	440683	39106	401577	chr1	87532669	1	1	87532669	87532669	1	1	0.2616	230565	0.0636	1	87532669	*	rs12404249	W	87998352	rs12404249	A	T	0.2633	0.0089	0.0019	4.7e-06	691916	87998352	87532669	1	87532669	1	87532669	*	W	0.311927	4.68421
chr1:87535330:G:A	A	G	0.267	0.0068	0.2138	0.2792	0.0038	0.0108	0.7211	0	7.563	11	0.7518	440683	39106	401577	chr1	87535330	1	1	87535330	87535330	1	1	0.267	235325	0.0654	1	87535330	*	rs6657047	R	88001013	rs6657047	A	G	0.2644	0.0088	0.0019	6.4e-06	692089	88001013	87535330	1	87535330	1	87535330	*	R	0.351852	4.63158
chr1:87535655:A:T	A	T	0.7361	0.0075	0.7221	0.7871	-0.004	0.0109	0.7099	0	7.352	11	0.7699	440683	39106	401577	chr1	87535655	1	1	87535655	87535655	1	1	0.2639	232592	0.065	1	87535655	*	rs6694963	W	88001338	rs6694963	A	T	0.7363	-0.0087	0.0019	8.3e-06	692332	88001338	87535655	1	87535655	1	87535655	*	W	-0.366972	-4.57895
chr1:87538276:C:T	T	C	0.2622	0.0068	0.2113	0.2746	0.0044	0.0109	0.6861	0	7.359	11	0.7693	440683	39106	401577	chr1	87538276	1	1	87538276	87538276	1	1	0.2622	231094	0.0633	1	87538276	*	rs11162035	Y	88003959	rs11162035	T	C	0.2631	0.0088	0.0019	5.7e-06	692039	88003959	87538276	1	87538276	1	87538276	*	Y	0.40367	4.63158
chr1:87538351:A:G	A	G	0.7378	0.0068	0.7253	0.7887	-0.0044	0.0109	0.6844	0	7.353	11	0.7698	440683	39106	401577	chr1	87538351	1	1	87538351	87538351	1	1	0.2622	231094	0.0634	1	87538351	*	rs11162036	D	88004034	rs11162036	A	G	0.7371	-0.009	0.002	4.8e-06	691261	88004034	87538351	1	87538351	1	87538351	*	D	-0.40367	-4.5
chr1:87538390:A:G	A	G	0.7354	0.0092	0.7169	0.7869	-0.004	0.0108	0.7108	0	7.402	11	0.7656	440683	39106	401577	chr1	87538390	1	1	87538390	87538390	1	1	0.2646	233209	0.07	1	87538390	*	rs11162037	R	88004073	rs11162037	A	G	0.7363	-0.0087	0.0019	8.6e-06	692543	88004073	87538390	1	87538390	1	87538390	*	R	-0.37037	-4.57895
chr1:87541024:G:A	A	G	0.2621	0.0067	0.2112	0.2745	0.0044	0.0109	0.6849	0	7.302	11	0.7741	440683	39106	401577	chr1	87541024	1	1	87541024	87541024	1	1	0.2621	231006	0.0633	1	87541024	*	rs12124258	R	88006707	rs12124258	A	G	0.2631	0.0089	0.002	8.6e-06	684686	88006707	87541024	1	87541024	1	87541024	*	R	0.40367	4.45
chr1:87543734:T:C	T	C	0.7301	0.0061	0.72	0.7836	-0.0047	0.0108	0.6609	0	5.745	11	0.8898	440683	39106	401577	chr1	87543734	1	1	87543734	87543734	1	1	0.2699	237881	0.0636	1	87543734	*	rs12406234	Y	88009417	rs12406234	T	C	0.7295	-0.0086	0.0019	8.6e-06	691576	88009417	87543734	1	87543734	1	87543734	*	Y	-0.435185	-4.52632
chr1:87546686:T:C	T	C	0.7298	0.0062	0.7197	0.7828	-0.0046	0.0108	0.6669	0	5.909	11	0.8794	440683	39106	401577	chr1	87546686	1	1	87546686	87546686	1	1	0.2702	238145	0.0631	1	87546686	*	rs6576906	Y	88012369	rs6576906	T	C	0.7316	-0.0087	0.0019	7.2e-06	691469	88012369	87546686	1	87546686	1	87546686	*	Y	-0.425926	-4.57895
chr1:87549397:T:C	T	C	0.729	0.007	0.7169	0.7813	-0.0049	0.0108	0.6514	0	5.726	11	0.891	440683	39106	401577	chr1	87549397	1	1	87549397	87549397	1	1	0.271	238850	0.0644	1	87549397	*	rs7355015	Y	88015080	rs7355015	T	C	0.7342	-0.0084	0.0019	1.5e-05	691577	88015080	87549397	1	87549397	1	87549397	*	Y	-0.453704	-4.42105
chr1:87553727:A:T	A	T	0.7394	0.0067	0.7274	0.7902	-0.0042	0.011	0.7011	0	7.221	11	0.7809	440683	39106	401577	chr1	87553727	1	1	87553727	87553727	1	1	0.2606	229684	0.0628	1	87553727	*	rs10493798	W	88019410	rs10493798	A	T	0.7371	-0.0089	0.0019	5.5e-06	691560	88019410	87553727	1	87553727	1	87553727	*	W	-0.381818	-4.68421
chr1:87555741:T:G	T	G	0.7371	0.0078	0.7191	0.787	-0.0042	0.0109	0.7008	0	7.059	11	0.7942	440683	39106	401577	chr1	87555741	1	1	87555741	87555741	1	1	0.2629	231711	0.0679	1	87555741	*	rs11162039	K	88021424	rs11162039	T	G	0.7363	-0.0088	0.0019	6e-06	691680	88021424	87555741	1	87555741	1	87555741	*	K	-0.385321	-4.63158
chr1:87556494:C:G	C	G	0.7394	0.0066	0.7274	0.7899	-0.0038	0.011	0.7322	0	7.123	11	0.7891	440683	39106	401577	chr1	87556494	1	1	87556494	87556494	1	1	0.2606	229684	0.0625	1	87556494	*	rs17424292	V	88022177	rs17424292	C	G	0.7404	-0.0085	0.002	1.4e-05	685539	88022177	87556494	1	87556494	1	87556494	*	V	-0.345455	-4.25
chr1:87559461:T:C	T	C	0.748	0.0059	0.7392	0.7993	-0.0069	0.0111	0.5313	0	3.674	11	0.9785	440683	39106	401577	chr1	87559461	1	1	87559461	87559461	1	1	0.252	222104	0.0601	1	87559461	*	rs6694829	Y	88025144	rs6694829	T	C	0.7487	-0.0079	0.002	8.1e-05	691481	88025144	87559461	1	87559461	1	87559461	*	Y	-0.621622	-3.95
chr1:87559681:G:A	A	G	0.2423	0.0058	0.1948	0.2517	0.0066	0.0113	0.5572	0	4.845	11	0.9384	440683	39106	401577	chr1	87559681	1	1	87559681	87559681	1	1	0.2423	213555	0.0569	1	87559681	*	rs6703550	R	88025364	rs6703550	A	G	0.2431	0.0084	0.002	3.5e-05	690993	88025364	87559681	1	87559681	1	87559681	*	R	0.584071	4.2
chr1:88014718:T:A	A	T	0.3429	0.0129	0.3161	0.3656	0.0037	0.0101	0.7131	41.5	18.812	11	0.06454	440683	39106	401577	chr1	88014718	1	1	88014718	88014718	1	1	0.3429	302220	0.0495	1	88014718	*	rs11583037	W	88480401	rs11583037	A	T	0.3478	0.0082	0.0018	8.1e-06	689216	88480401	88014718	1	88014718	1	88014718	*	W	0.366337	4.55556
chr1:88015445:G:T	T	G	0.3446	0.0143	0.316	0.3661	0.0035	0.0101	0.7272	42.7	19.21	11	0.05743	440683	39106	401577	chr1	88015445	1	1	88015445	88015445	1	1	0.3446	303719	0.0501	1	88015445	*	rs7525663	K	88481128	rs7525663	T	G	0.3473	0.0081	0.0018	9.6e-06	689375	88481128	88015445	1	88015445	1	88015445	*	K	0.346535	4.5
chr1:88016546:A:G	A	G	0.618	0.0144	0.5914	0.6517	-0.0034	0.0098	0.7285	33.1	16.436	11	0.1257	440683	39106	401577	chr1	88016546	1	1	88016546	88016546	1	1	0.382	336682	0.0603	1	88016546	*	rs12759463	R	88482229	rs12759463	A	G	0.609	-0.0065	0.0018	0.00022	692582	88482229	88016546	1	88016546	1	88016546	*	R	-0.346939	-3.61111
chr1:88016834:T:C	T	C	0.5989	0.0218	0.5509	0.6369	0.0095	0.0099	0.3369	17.1	13.263	11	0.2765	440683	39106	401577	chr1	88016834	1	1	88016834	88016834	1	1	0.4011	353516	0.086	1	88016834	*	rs7417514	Y	88482517	rs7417514	T	C	0.5959	0.0063	0.0018	0.00041	686041	88482517	88016834	1	88016834	1	88016834	*	Y	0.959596	3.5
chr1:88016965:G:A	A	G	0.4003	0.0208	0.3623	0.4459	-0.0095	0.0099	0.3384	8.5	12.021	11	0.362	440683	39106	401577	chr1	88016965	1	1	88016965	88016965	1	1	0.4003	352811	0.0836	1	88016965	*	rs12031344	R	88482648	rs12031344	A	G	0.406	-0.0062	0.0018	0.00048	686483	88482648	88016965	1	88016965	1	88016965	*	R	-0.959596	-3.44444
chr1:88022679:A:C	A	C	0.6191	0.016	0.5913	0.6521	-0.0036	0.0099	0.7172	31.3	16.01	11	0.1407	440683	39106	401577	chr1	88022679	1	1	88022679	88022679	1	1	0.3809	335712	0.0608	1	88022679	*	rs10922999	M	88488362	rs10922999	A	C	0.6072	-0.0065	0.0018	0.00023	689421	88488362	88022679	1	88022679	1	88022679	*	M	-0.363636	-3.61111
chr1:88029567:A:G	A	G	0.9334	0.002	0.9218	0.9407	-0.0112	0.0193	0.5635	0	8.752	11	0.6448	440683	39106	401577	chr1	88029567	1	1	88029567	88029567	1	1	0.0666	58699	0.0189	1	88029567	*	rs12133568	R	88495250	rs12133568	A	G	0.9351	-0.0124	0.0035	0.00039	679375	88495250	88029567	1	88029567	1	88029567	*	R	-0.580311	-3.54286
chr1:88038687:T:C	T	C	0.6308	0.0205	0.588	0.6647	0.0082	0.01	0.4141	34.2	16.715	11	0.1166	440683	39106	401577	chr1	88038687	1	1	88038687	88038687	1	1	0.3692	325400	0.0767	1	88038687	*	rs12143926	Y	88504370	rs12143926	T	C	0.6289	0.0063	0.0018	0.00036	689486	88504370	88038687	1	88038687	1	88038687	*	Y	0.82	3.5
chr1:88041108:G:C	C	G	0.3676	0.0201	0.3352	0.412	-0.0078	0.01	0.4386	34	16.667	11	0.1181	440683	39106	401577	chr1	88041108	1	1	88041108	88041108	1	1	0.3676	323990	0.0768	1	88041108	*	rs12566596	S	88506791	rs12566596	C	G	0.3729	-0.0066	0.0018	0.00028	688448	88506791	88041108	1	88041108	1	88041108	*	S	-0.78	-3.66667
chr1:88046688:T:C	T	C	0.6311	0.0201	0.5865	0.6641	0.0077	0.01	0.4444	33.5	16.552	11	0.1218	440683	39106	401577	chr1	88046688	1	1	88046688	88046688	1	1	0.3689	325136	0.0776	1	88046688	*	rs12117077	Y	88512371	rs12117077	T	C	0.63	0.0066	0.0018	0.0002	692252	88512371	88046688	1	88046688	1	88046688	*	Y	0.77	3.66667
chr1:88048503:A:C	A	C	0.6311	0.0201	0.5865	0.6639	0.0082	0.01	0.4118	34.5	16.802	11	0.1139	440683	39106	401577	chr1	88048503	1	1	88048503	88048503	1	1	0.3689	325136	0.0774	1	88048503	*	rs4655998	M	88514186	rs4655998	A	C	0.6302	0.0066	0.0018	0.0002	692265	88514186	88048503	1	88048503	1	88048503	*	M	0.82	3.66667
chr1:88048717:G:A	A	G	0.3699	0.0205	0.3357	0.4128	-0.0075	0.01	0.4546	33.6	16.565	11	0.1214	440683	39106	401577	chr1	88048717	1	1	88048717	88048717	1	1	0.3699	326017	0.0771	1	88048717	*	rs4656000	R	88514400	rs4656000	A	G	0.3697	-0.0066	0.0018	0.00017	692089	88514400	88048717	1	88048717	1	88048717	*	R	-0.75	-3.66667
chr1:88048747:A:G	A	G	0.6306	0.0214	0.5833	0.6641	0.0081	0.01	0.4181	33.5	16.553	11	0.1218	440683	39106	401577	chr1	88048747	1	1	88048747	88048747	1	1	0.3694	325577	0.0808	1	88048747	*	rs4656001	R	88514430	rs4656001	A	G	0.6303	0.0066	0.0018	0.00022	692582	88514430	88048747	1	88048747	1	88048747	*	R	0.81	3.66667
chr1:88049045:C:T	T	C	0.3687	0.0202	0.3358	0.4133	-0.0078	0.01	0.4368	33.9	16.653	11	0.1186	440683	39106	401577	chr1	88049045	1	1	88049045	88049045	1	1	0.3687	324960	0.0775	1	88049045	*	rs4656002	Y	88514728	rs4656002	T	C	0.3697	-0.0067	0.0018	0.00017	692376	88514728	88049045	1	88049045	1	88049045	*	Y	-0.78	-3.72222
chr1:88049296:T:A	A	T	0.3688	0.0201	0.3359	0.4133	-0.0078	0.01	0.4376	33.4	16.523	11	0.1228	440683	39106	401577	chr1	88049296	1	1	88049296	88049296	1	1	0.3688	325048	0.0774	1	88049296	*	rs10923015	W	88514979	rs10923015	A	T	0.3697	-0.0067	0.0018	0.00016	692371	88514979	88049296	1	88049296	1	88049296	*	W	-0.78	-3.72222
chr1:88049811:C:T	T	C	0.3627	0.021	0.3309	0.409	-0.0088	0.0101	0.3842	35.6	17.071	11	0.1058	440683	39106	401577	chr1	88049811	1	1	88049811	88049811	1	1	0.3627	319671	0.0781	1	88049811	*	rs4656003	Y	88515494	rs4656003	T	C	0.3659	-0.0066	0.0018	0.00023	691335	88515494	88049811	1	88049811	1	88049811	*	Y	-0.871287	-3.66667
chr1:88057716:A:G	A	G	0.5525	0.0208	0.5217	0.604	0.0029	0.0097	0.7654	41.7	18.876	11	0.06335	440683	39106	401577	chr1	88057716	1	1	88057716	88057716	1	1	0.4475	394411	0.0823	1	88057716	*	rs10923018	R	88523399	rs10923018	A	G	0.542	-0.0062	0.0017	0.00038	686818	88523399	88057716	1	88057716	1	88057716	*	R	0.298969	-3.64706
chr1:88058857:G:T	T	G	0.3429	0.0218	0.3186	0.3917	-0.0081	0.0102	0.426	10.5	12.295	11	0.3419	440683	39106	401577	chr1	88058857	1	1	88058857	88058857	1	1	0.3429	302220	0.0731	1	88058857	*	rs4656008	K	88524540	rs4656008	T	G	0.3408	-0.0063	0.0017	0.00027	789717	88524540	88058857	1	88058857	1	88058857	*	K	-0.794118	-3.70588
chr1:88125423:G:C	C	G	0.2815	0.0191	0.2486	0.3212	0.0099	0.0111	0.3744	11.4	12.41	11	0.3336	440683	39106	401577	chr1	88125423	1	1	88125423	88125423	1	1	0.2815	248105	0.0726	1	88125423	*	rs1014057	B	88591106	rs1014057	C	G	0.2765	-0.0087	0.002	2.2e-05	642544	88591106	88125423	1	88125423	1	88125423	*	B	0.891892	-4.35
chr1:88324828:A:T	A	T	0.8992	0.0075	0.8861	0.9167	0.0054	0.0158	0.7322	0	6.924	11	0.8052	440683	39106	401577	chr1	88324828	1	1	88324828	88324828	1	1	0.1008	88841.7	0.0306	1	88324828	*	rs17130426	W	88790511	rs17130426	A	T	0.896	0.0111	0.0029	0.00013	691476	88790511	88324828	1	88324828	1	88324828	*	W	0.341772	3.82759
chr1:88349967:C:A	A	C	0.8838	0.0076	0.8413	0.8958	0.0118	0.0149	0.4303	0	9.24	11	0.5998	440683	39106	401577	chr1	88349967	1	1	88349967	88349967	1	1	0.1162	102415	0.0545	1	88349967	*	rs4656036	M	88815650	rs4656036	A	C	0.8845	0.0103	0.0027	0.00013	688460	88815650	88349967	1	88349967	1	88349967	*	M	0.791946	3.81481
chr1:88364441:A:C	A	C	0.1019	0.0104	0.0828	0.1513	-0.0064	0.0162	0.6932	0	7.622	11	0.7467	440683	39106	401577	chr1	88364441	1	1	88364441	88364441	1	1	0.1019	89811.2	0.0685	1	88364441	*	rs1156983	M	88830124	rs1156983	A	C	0.09787	-0.0114	0.0029	0.00011	690617	88830124	88364441	1	88364441	1	88364441	*	M	-0.395062	-3.93103
chr1:88372835:A:T	A	T	0.1476	0.0098	0.1311	0.1876	-0.0057	0.0137	0.6796	0	10.715	11	0.4675	440683	39106	401577	chr1	88372835	1	1	88372835	88372835	1	1	0.1476	130090	0.0565	1	88372835	*	rs2390490	W	88838518	rs2390490	A	T	0.1435	-0.0092	0.0025	0.00024	687403	88838518	88372835	1	88372835	1	88372835	*	W	-0.416058	-3.68
chr1:88379811:T:C	T	C	0.1297	0.0127	0.1088	0.18	0.0003	0.0145	0.9823	0	10.305	11	0.5032	440683	39106	401577	chr1	88379811	1	1	88379811	88379811	1	1	0.1297	114313	0.0712	1	88379811	*	rs693691	Y	88845494	rs693691	T	C	0.1232	-0.0093	0.0026	0.00043	691413	88845494	88379811	1	88379811	1	88379811	*	Y	0.0206897	-3.57692
chr1:88470523:G:A	A	G	0.7003	0.0139	0.6638	0.7253	-0.0111	0.0106	0.2935	32.8	16.379	11	0.1276	440683	39106	401577	chr1	88470523	1	1	88470523	88470523	1	1	0.2997	264145	0.0615	1	88470523	*	rs6683506	V	88936206	rs6683506	A	G	0.7017	-0.0067	0.0019	0.00036	682363	88936206	88470523	1	88470523	1	88470523	*	V	-1.04717	-3.52632
chr1:88475551:T:A	A	T	0.7003	0.0139	0.6639	0.7255	-0.011	0.0106	0.2991	32.7	16.349	11	0.1287	440683	39106	401577	chr1	88475551	1	1	88475551	88475551	1	1	0.2997	264145	0.0616	1	88475551	*	rs1039231	W	88941234	rs1039231	A	T	0.7007	-0.007	0.0019	0.00021	680289	88941234	88475551	1	88475551	1	88475551	*	W	-1.03774	-3.68421
chr1:88478762:T:C	T	C	0.2979	0.0131	0.2744	0.336	0.0105	0.0106	0.3179	27.7	15.22	11	0.1727	440683	39106	401577	chr1	88478762	1	1	88478762	88478762	1	1	0.2979	262559	0.0616	1	88478762	*	rs1391801	Y	88944445	rs1391801	T	C	0.3022	0.0068	0.0019	0.0003	678205	88944445	88478762	1	88478762	1	88478762	*	Y	0.990566	3.57895
chr1:88657760:C:T	T	C	0.5915	0.0209	0.5487	0.637	0.0023	0.0096	0.8148	0	10.275	11	0.5059	440683	39106	401577	chr1	88657760	1	1	88657760	88657760	1	1	0.4085	360038	0.0883	1	88657760	*	rs6699417	Y	89123443	rs6699417	T	C	0.5835	-0.0058	0.0016	0.00043	795541	89123443	88657760	1	88657760	1	88657760	*	Y	0.239583	-3.625
chr1:88660322:T:A	A	T	0.5886	0.0212	0.5404	0.6354	0.0022	0.0097	0.8193	0	9.932	11	0.5365	440683	39106	401577	chr1	88660322	1	1	88660322	88660322	1	1	0.4114	362594	0.095	1	88660322	*	rs6428476	W	89126005	rs6428476	A	T	0.5837	-0.0066	0.0017	0.00015	692377	89126005	88660322	1	88660322	1	88660322	*	W	0.226804	-3.88235
chr1:88667180:C:T	T	C	0.5612	0.0189	0.5154	0.6032	0.0007	0.0096	0.9455	0	7.983	11	0.7149	440683	39106	401577	chr1	88667180	1	1	88667180	88667180	1	1	0.4388	386743	0.0878	1	88667180	*	rs10801680	Y	89132863	rs10801680	T	C	0.5585	-0.006	0.0017	0.00047	689345	89132863	88667180	1	88667180	1	88667180	*	Y	0.0729167	-3.52941
chr1:88667595:T:C	T	C	0.438	0.0185	0.3968	0.4846	-0.0008	0.0096	0.9294	0	8.129	11	0.7017	440683	39106	401577	chr1	88667595	1	1	88667595	88667595	1	1	0.438	386038	0.0878	1	88667595	*	rs10922474	Y	89133278	rs10922474	T	C	0.4422	0.006	0.0017	0.00049	689226	89133278	88667595	1	88667595	1	88667595	*	Y	-0.0833333	3.52941
chr1:88668129:G:A	A	G	0.5896	0.0208	0.5404	0.6369	0.0023	0.0097	0.8127	0	10.206	11	0.512	440683	39106	401577	chr1	88668129	1	1	88668129	88668129	1	1	0.4104	361713	0.0965	1	88668129	*	rs10754252	R	89133812	rs10754252	A	G	0.5837	-0.0068	0.0017	0.0001	689726	89133812	88668129	1	88668129	1	88668129	*	R	0.237113	-4
chr1:88670814:T:C	T	C	0.4181	0.0214	0.3684	0.4587	0	0.0097	0.9983	0	10.093	11	0.5221	440683	39106	401577	chr1	88670814	1	1	88670814	88670814	1	1	0.4181	368499	0.0903	1	88670814	*	rs2046888	Y	89136497	rs2046888	T	C	0.4238	0.0063	0.0017	0.00029	689197	89136497	88670814	1	88670814	1	88670814	*	Y	0	3.70588
chr1:88671776:A:G	A	G	0.4181	0.0215	0.367	0.4674	0.0003	0.0097	0.9789	0	10.106	11	0.5209	440683	39106	401577	chr1	88671776	1	1	88671776	88671776	1	1	0.4181	368499	0.1004	1	88671776	*	rs4457557	R	89137459	rs4457557	A	G	0.4238	0.0063	0.0017	0.00027	689109	89137459	88671776	1	88671776	1	88671776	*	R	0.0309278	3.70588
chr1:88673358:T:A	A	T	0.5907	0.0207	0.5414	0.6368	0.0015	0.0097	0.8758	0	10.236	11	0.5093	440683	39106	401577	chr1	88673358	1	1	88673358	88673358	1	1	0.4093	360743	0.0954	1	88673358	*	rs7551732	W	89139041	rs7551732	A	T	0.5838	-0.0069	0.0017	7.2e-05	687263	89139041	88673358	1	88673358	1	88673358	*	W	0.154639	-4.05882
chr1:88673842:C:G	C	G	0.4396	0.019	0.3973	0.4869	-0.0005	0.0096	0.9623	0	8.615	11	0.6574	440683	39106	401577	chr1	88673842	1	1	88673842	88673842	1	1	0.4396	387448	0.0896	1	88673842	*	rs1490736	B	89139525	rs1490736	C	G	0.4426	0.0061	0.0017	0.00047	688561	89139525	88673842	1	88673842	1	88673842	*	B	-0.0520833	3.58824
chr1:88678370:A:G	A	G	0.4287	0.0203	0.3851	0.4784	-0.0011	0.0097	0.912	0	10.506	11	0.4856	440683	39106	401577	chr1	88678370	1	1	88678370	88678370	1	1	0.4287	377842	0.0933	1	88678370	*	rs10922478	R	89144053	rs10922478	A	G	0.437	0.0066	0.0017	0.00015	691938	89144053	88678370	1	88678370	1	88678370	*	R	-0.113402	3.88235
chr1:88678573:G:C	C	G	0.564	0.0206	0.5131	0.6092	-0.0015	0.0096	0.8739	0	10.497	11	0.4864	440683	39106	401577	chr1	88678573	1	1	88678573	88678573	1	1	0.436	384276	0.0961	1	88678573	*	rs1565497	S	89144256	rs1565497	C	G	0.5554	-0.0063	0.0017	0.00026	692232	89144256	88678573	1	88678573	1	88678573	*	S	-0.15625	-3.70588
chr1:88679020:C:G	C	G	0.436	0.0206	0.3909	0.4869	0.0014	0.0096	0.8847	0	10.515	11	0.4847	440683	39106	401577	chr1	88679020	1	1	88679020	88679020	1	1	0.436	384276	0.096	1	88679020	*	rs1565498	S	89144703	rs1565498	C	G	0.4446	0.0062	0.0017	0.00031	692268	89144703	88679020	1	88679020	1	88679020	*	S	0.145833	3.64706
chr1:88680551:C:A	A	C	0.5646	0.0199	0.5131	0.6091	-0.0017	0.0096	0.8618	0	10.666	11	0.4717	440683	39106	401577	chr1	88680551	1	1	88680551	88680551	1	1	0.4354	383747	0.096	1	88680551	*	rs12145922	M	89146234	rs12145922	A	C	0.5556	-0.0063	0.0017	0.00027	692420	89146234	88680551	1	88680551	1	88680551	*	M	-0.177083	-3.70588
chr1:88681076:C:T	T	C	0.5429	0.0185	0.4935	0.5826	0	0.0096	0.9984	0	9.212	11	0.6024	440683	39106	401577	chr1	88681076	1	1	88681076	88681076	1	1	0.4571	402872	0.0891	1	88681076	*	rs1002437	Y	89146759	rs1002437	T	C	0.5368	-0.006	0.0017	0.00044	691805	89146759	88681076	1	88681076	1	88681076	*	Y	0	-3.52941
chr1:88681169:A:G	A	G	0.4288	0.0201	0.3868	0.4784	-0.0012	0.0097	0.9039	0	10.382	11	0.4964	440683	39106	401577	chr1	88681169	1	1	88681169	88681169	1	1	0.4288	377930	0.0916	1	88681169	*	rs1002436	R	89146852	rs1002436	A	G	0.4368	0.0066	0.0017	0.00014	692115	89146852	88681169	1	88681169	1	88681169	*	R	-0.123711	3.88235
chr1:88681642:T:C	T	C	0.4573	0.0183	0.4192	0.5065	-0.0001	0.0096	0.9902	0	9.122	11	0.6106	440683	39106	401577	chr1	88681642	1	1	88681642	88681642	1	1	0.4573	403049	0.0873	1	88681642	*	rs4655883	Y	89147325	rs4655883	T	C	0.4632	0.006	0.0017	0.00046	691803	89147325	88681642	1	88681642	1	88681642	*	Y	-0.0104167	3.52941
chr1:88682820:A:C	A	C	0.436	0.0206	0.3909	0.478	0.0015	0.0096	0.88	0	10.414	11	0.4936	440683	39106	401577	chr1	88682820	1	1	88682820	88682820	1	1	0.436	384276	0.0871	1	88682820	*	rs7518750	M	89148503	rs7518750	A	C	0.4445	0.0062	0.0017	0.00034	692022	89148503	88682820	1	88682820	1	88682820	*	M	0.15625	3.64706
chr1:88683110:G:T	T	G	0.5647	0.0204	0.5131	0.6106	-0.001	0.0096	0.9179	0	10.282	11	0.5052	440683	39106	401577	chr1	88683110	1	1	88683110	88683110	1	1	0.4353	383659	0.0975	1	88683110	*	rs3806340	K	89148793	rs3806340	T	G	0.5552	-0.0063	0.0017	0.00027	691700	89148793	88683110	1	88683110	1	88683110	*	K	-0.104167	-3.70588
chr1:88696576:T:A	A	T	0.5462	0.0196	0.4941	0.5852	0.0009	0.0096	0.9253	0	8.883	11	0.6327	440683	39106	401577	chr1	88696576	1	1	88696576	88696576	1	1	0.4538	399964	0.0911	1	88696576	*	rs870659	W	89162259	rs870659	A	T	0.5405	-0.0061	0.0017	0.0004	688945	89162259	88696576	1	88696576	1	88696576	*	W	0.09375	-3.58824
chr1:88708570:A:T	A	T	0.4534	0.0192	0.4145	0.5066	-0.0003	0.0096	0.9783	0	9.473	11	0.5783	440683	39106	401577	chr1	88708570	1	1	88708570	88708570	1	1	0.4534	399611	0.0921	1	88708570	*	rs10801682	W	89174253	rs10801682	A	T	0.46	0.0062	0.0017	0.00032	687854	89174253	88708570	1	88708570	1	88708570	*	W	-0.03125	3.64706
chr1:88742397:G:A	A	G	0.547	0.0189	0.4916	0.5848	0.0016	0.0096	0.8711	0	9.324	11	0.592	440683	39106	401577	chr1	88742397	1	1	88742397	88742397	1	1	0.453	399259	0.0932	1	88742397	*	rs3767382	R	89208080	rs3767382	A	G	0.5406	-0.006	0.0017	0.00049	690438	89208080	88742397	1	88742397	1	88742397	*	R	0.166667	-3.52941
chr1:88756737:G:A	A	G	0.5485	0.0197	0.491	0.5875	0.0013	0.0095	0.8877	0	9.216	11	0.602	440683	39106	401577	chr1	88756737	1	1	88756737	88756737	1	1	0.4515	397937	0.0965	1	88756737	*	rs6704399	R	89222420	rs6704399	A	G	0.5404	-0.006	0.0017	0.00045	690555	89222420	88756737	1	88756737	1	88756737	*	R	0.136842	-3.52941
chr1:88799565:T:C	T	C	0.3778	0.024	0.3282	0.4279	0.0018	0.0098	0.8583	0	9.268	11	0.5972	440683	39106	401577	chr1	88799565	1	1	88799565	88799565	1	1	0.3778	332980	0.0997	1	88799565	*	rs786911	Y	89265248	rs786911	T	C	0.3816	0.0061	0.0018	0.00048	690536	89265248	88799565	1	88799565	1	88799565	*	Y	0.183673	3.38889
chr1:88805891:T:C	T	C	0.4525	0.0184	0.4147	0.5084	-0.0006	0.0096	0.9461	0	9.48	11	0.5777	440683	39106	401577	chr1	88805891	1	1	88805891	88805891	1	1	0.4525	398818	0.0937	1	88805891	*	rs786906	Y	89271574	rs786906	T	C	0.4585	0.0063	0.0017	0.00023	692577	89271574	88805891	1	88805891	1	88805891	*	Y	-0.0625	3.70588
chr1:88815282:A:G	A	G	0.4524	0.0187	0.4146	0.509	-0.0009	0.0096	0.9259	0	9.364	11	0.5883	440683	39106	401577	chr1	88815282	1	1	88815282	88815282	1	1	0.4524	398730	0.0944	1	88815282	*	rs786918	R	89280965	rs786918	A	G	0.4589	0.0062	0.0017	0.00029	692335	89280965	88815282	1	88815282	1	88815282	*	R	-0.09375	3.64706
chr1:88825174:C:T	T	C	0.5475	0.0187	0.49	0.5855	0.001	0.0096	0.913	0	9.321	11	0.5923	440683	39106	401577	chr1	88825174	1	1	88825174	88825174	1	1	0.4525	398818	0.0955	1	88825174	*	rs786916	Y	89290857	rs786916	T	C	0.541	-0.0062	0.0017	0.00033	692321	89290857	88825174	1	88825174	1	88825174	*	Y	0.104167	-3.64706
chr1:89392631:C:A	A	C	0.2785	0.017	0.2336	0.3203	-0.0018	0.0106	0.8654	0	8.098	11	0.7045	440683	39106	401577	chr1	89392631	1	1	89392631	89392631	1	1	0.2785	245460	0.0867	1	89392631	*	rs4658149	M	89858190	rs4658149	A	C	0.2742	-0.0071	0.0019	0.00024	690065	89858190	89392631	1	89392631	1	89392631	*	M	-0.169811	-3.73684
chr1:89462485:C:T	T	C	0.2616	0.0164	0.223	0.3033	0.0055	0.0109	0.6111	0	10.295	11	0.504	440683	39106	401577	chr1	89462485	1	1	89462485	89462485	1	1	0.2616	230565	0.0803	1	89462485	*	rs7556550	Y	89928044	rs7556550	T	C	0.2588	-0.0091	0.002	3.5e-06	689686	89928044	89462485	1	89462485	1	89462485	*	Y	0.504587	-4.55
chr1:89485214:G:A	A	G	0.2329	0.0178	0.1707	0.271	0.0087	0.0113	0.4406	0	9.67	11	0.5603	440683	39106	401577	chr1	89485214	1	1	89485214	89485214	1	1	0.2329	205270	0.1003	1	89485214	*	rs975977	R	89950773	rs975977	A	G	0.2271	-0.0093	0.002	5.4e-06	691713	89950773	89485214	1	89485214	1	89485214	*	R	0.769912	-4.65
chr1:89487857:C:G	C	G	0.7669	0.0174	0.7272	0.8287	-0.0091	0.0113	0.4188	0	9.617	11	0.5651	440683	39106	401577	chr1	89487857	1	1	89487857	89487857	1	1	0.2331	205446	0.1015	1	89487857	*	rs12403074	S	89953416	rs12403074	C	G	0.7725	0.0095	0.002	3.4e-06	692132	89953416	89487857	1	89487857	1	89487857	*	S	-0.80531	4.75
chr1:89490224:C:G	C	G	0.7674	0.0176	0.7291	0.8295	-0.009	0.0113	0.4236	0	8.854	11	0.6354	440683	39106	401577	chr1	89490224	1	1	89490224	89490224	1	1	0.2326	205006	0.1004	1	89490224	*	rs12401919	S	89955783	rs12401919	C	G	0.774	0.0093	0.002	4.9e-06	692227	89955783	89490224	1	89490224	1	89490224	*	S	-0.79646	4.65
chr1:89490753:G:A	A	G	0.2325	0.0176	0.1705	0.2709	0.009	0.0113	0.4246	0	8.834	11	0.6372	440683	39106	401577	chr1	89490753	1	1	89490753	89490753	1	1	0.2325	204918	0.1004	1	89490753	*	rs12732015	R	89956312	rs12732015	A	G	0.2272	-0.0094	0.002	4.4e-06	692225	89956312	89490753	1	89490753	1	89490753	*	R	0.79646	-4.7
chr1:89498624:C:T	T	C	0.2326	0.0176	0.1705	0.2709	0.009	0.0113	0.427	0	9.039	11	0.6183	440683	39106	401577	chr1	89498624	1	1	89498624	89498624	1	1	0.2326	205006	0.1004	1	89498624	*	rs4658208	Y	89964183	rs4658208	T	C	0.2278	-0.0096	0.0021	3.9e-06	691360	89964183	89498624	1	89498624	1	89498624	*	Y	0.79646	-4.57143
chr1:89499003:A:G	A	G	0.767	0.0174	0.7291	0.8287	-0.0093	0.0113	0.4088	0	9.196	11	0.6038	440683	39106	401577	chr1	89499003	1	1	89499003	89499003	1	1	0.233	205358	0.0996	1	89499003	*	rs4658209	R	89964562	rs4658209	A	G	0.7719	0.0095	0.002	3e-06	692130	89964562	89499003	1	89499003	1	89499003	*	R	-0.823009	4.75
chr1:89499477:G:C	C	G	0.2325	0.0177	0.1705	0.2709	0.0089	0.0113	0.4301	0	8.632	11	0.6558	440683	39106	401577	chr1	89499477	1	1	89499477	89499477	1	1	0.2325	204918	0.1004	1	89499477	*	rs12742101	S	89965036	rs12742101	C	G	0.2278	-0.0092	0.002	6.4e-06	690872	89965036	89499477	1	89499477	1	89499477	*	S	0.787611	-4.6
chr1:89499489:C:G	C	G	0.7674	0.0176	0.7291	0.8295	-0.009	0.0113	0.4265	0	9.037	11	0.6185	440683	39106	401577	chr1	89499489	1	1	89499489	89499489	1	1	0.2326	205006	0.1004	1	89499489	*	rs12743271	S	89965048	rs12743271	C	G	0.7722	0.0095	0.002	3.4e-06	692129	89965048	89499489	1	89499489	1	89499489	*	S	-0.79646	4.75
chr1:89503798:G:A	A	G	0.233	0.0174	0.1713	0.2709	0.0089	0.0113	0.4316	0	9.201	11	0.6034	440683	39106	401577	chr1	89503798	1	1	89503798	89503798	1	1	0.233	205358	0.0996	1	89503798	*	rs4658099	R	89969357	rs4658099	A	G	0.2282	-0.0096	0.002	2.6e-06	692117	89969357	89503798	1	89503798	1	89503798	*	R	0.787611	-4.8
chr1:89506661:A:G	A	G	0.7671	0.0174	0.7291	0.8287	-0.009	0.0113	0.4244	0	9.261	11	0.5978	440683	39106	401577	chr1	89506661	1	1	89506661	89506661	1	1	0.2329	205270	0.0996	1	89506661	*	rs2125731	R	89972220	rs2125731	A	G	0.7719	0.0095	0.002	3.4e-06	691721	89972220	89506661	1	89506661	1	89506661	*	R	-0.79646	4.75
chr1:89512324:A:T	A	T	0.7672	0.0176	0.7267	0.829	-0.0089	0.0113	0.4277	0	9.139	11	0.6091	440683	39106	401577	chr1	89512324	1	1	89512324	89512324	1	1	0.2328	205182	0.1023	1	89512324	*	rs12402227	W	89977883	rs12402227	A	T	0.772	0.0093	0.002	4.8e-06	691954	89977883	89512324	1	89512324	1	89512324	*	W	-0.787611	4.65
chr1:89513621:T:A	A	T	0.2329	0.0177	0.171	0.2733	0.0082	0.0113	0.4641	0	8.917	11	0.6295	440683	39106	401577	chr1	89513621	1	1	89513621	89513621	1	1	0.2329	205270	0.1023	1	89513621	*	rs12402923	W	89979180	rs12402923	A	T	0.2279	-0.0094	0.002	3.8e-06	691985	89979180	89513621	1	89513621	1	89513621	*	W	0.725664	-4.7
chr1:89514364:A:G	A	G	0.7674	0.0177	0.7291	0.8295	-0.0082	0.0113	0.4655	0	8.837	11	0.6369	440683	39106	401577	chr1	89514364	1	1	89514364	89514364	1	1	0.2326	205006	0.1004	1	89514364	*	rs12402978	R	89979923	rs12402978	A	G	0.7722	0.0095	0.002	3.3e-06	692049	89979923	89514364	1	89514364	1	89514364	*	R	-0.725664	4.75
chr1:89514476:A:T	A	T	0.7674	0.0177	0.7291	0.8295	-0.0082	0.0113	0.4647	0	8.841	11	0.6365	440683	39106	401577	chr1	89514476	1	1	89514476	89514476	1	1	0.2326	205006	0.1004	1	89514476	*	rs12748576	W	89980035	rs12748576	A	T	0.7722	0.0095	0.002	3.6e-06	692047	89980035	89514476	1	89514476	1	89514476	*	W	-0.725664	4.75
chr1:89515171:T:C	T	C	0.7669	0.0176	0.7281	0.8288	-0.0086	0.0113	0.4446	0	8.948	11	0.6267	440683	39106	401577	chr1	89515171	1	1	89515171	89515171	1	1	0.2331	205446	0.1007	1	89515171	*	rs12757646	Y	89980730	rs12757646	T	C	0.772	0.0096	0.0021	3.1e-06	691631	89980730	89515171	1	89515171	1	89515171	*	Y	-0.761062	4.57143
chr1:89515603:T:C	T	C	0.7669	0.0176	0.7281	0.8292	-0.0087	0.0113	0.4391	0	9.039	11	0.6183	440683	39106	401577	chr1	89515603	1	1	89515603	89515603	1	1	0.2331	205446	0.1011	1	89515603	*	rs12758370	Y	89981162	rs12758370	T	C	0.7721	0.0096	0.002	2.5e-06	692191	89981162	89515603	1	89515603	1	89515603	*	Y	-0.769912	4.8
chr1:89516942:A:G	A	G	0.7666	0.0176	0.7288	0.8276	-0.0086	0.0113	0.4458	0	9.251	11	0.5987	440683	39106	401577	chr1	89516942	1	1	89516942	89516942	1	1	0.2334	205711	0.0988	1	89516942	*	rs359938	R	89982501	rs359938	A	G	0.7714	0.0097	0.002	2.2e-06	691620	89982501	89516942	1	89516942	1	89516942	*	R	-0.761062	4.85
chr1:89517160:T:C	T	C	0.7647	0.0179	0.7269	0.8268	-0.0092	0.0112	0.4115	0	9.05	11	0.6173	440683	39106	401577	chr1	89517160	1	1	89517160	89517160	1	1	0.2353	207385	0.0999	1	89517160	*	rs359937	Y	89982719	rs359937	T	C	0.7713	0.0095	0.002	3e-06	692107	89982719	89517160	1	89517160	1	89517160	*	Y	-0.821429	4.75
chr1:89527275:C:T	T	C	0.2828	0.0263	0.2055	0.3474	0.0115	0.0106	0.2762	0	9.396	11	0.5854	440683	39106	401577	chr1	89527275	1	1	89527275	89527275	1	1	0.2828	249250	0.1419	1	89527275	*	rs12409358	Y	89992834	rs12409358	T	C	0.2723	-0.0071	0.0019	0.00021	690744	89992834	89527275	1	89527275	1	89527275	*	Y	1.08491	-3.73684
chr1:89528611:T:G	T	G	0.7171	0.0264	0.6542	0.7944	-0.0116	0.0106	0.2756	0	9.508	11	0.5751	440683	39106	401577	chr1	89528611	1	1	89528611	89528611	1	1	0.2829	249338	0.1402	1	89528611	*	rs12723409	K	89994170	rs12723409	T	G	0.7277	0.0072	0.0019	0.00018	690564	89994170	89528611	1	89528611	1	89528611	*	K	-1.09434	3.78947
chr1:89529166:A:G	A	G	0.7171	0.0264	0.6542	0.7944	-0.0115	0.0106	0.2783	0	9.492	11	0.5766	440683	39106	401577	chr1	89529166	1	1	89529166	89529166	1	1	0.2829	249338	0.1402	1	89529166	*	rs12724070	R	89994725	rs12724070	A	G	0.7277	0.0072	0.0019	0.00019	690571	89994725	89529166	1	89529166	1	89529166	*	R	-1.08491	3.78947
chr1:89529451:C:T	T	C	0.2829	0.0264	0.2056	0.3458	0.0112	0.0106	0.2894	0	9.67	11	0.5603	440683	39106	401577	chr1	89529451	1	1	89529451	89529451	1	1	0.2829	249338	0.1402	1	89529451	*	rs7414956	Y	89995010	rs7414956	T	C	0.2723	-0.0072	0.0019	0.00019	690471	89995010	89529451	1	89529451	1	89529451	*	Y	1.0566	-3.78947
chr1:89529510:A:G	A	G	0.717	0.0263	0.6543	0.7945	-0.0117	0.0106	0.2695	0	9.55	11	0.5712	440683	39106	401577	chr1	89529510	1	1	89529510	89529510	1	1	0.283	249427	0.1402	1	89529510	*	rs716833	R	89995069	rs716833	A	G	0.727	0.0072	0.0019	0.00019	690511	89995069	89529510	1	89529510	1	89529510	*	R	-1.10377	3.78947
chr1:89529657:T:C	T	C	0.7171	0.0264	0.6542	0.7945	-0.0115	0.0106	0.2783	0	9.505	11	0.5754	440683	39106	401577	chr1	89529657	1	1	89529657	89529657	1	1	0.2829	249338	0.1403	1	89529657	*	rs716832	Y	89995216	rs716832	T	C	0.7277	0.0074	0.0019	0.00013	689753	89995216	89529657	1	89529657	1	89529657	*	Y	-1.08491	3.89474
chr1:89530509:A:G	A	G	0.7171	0.0264	0.6542	0.7944	-0.0114	0.0106	0.2833	0	9.56	11	0.5703	440683	39106	401577	chr1	89530509	1	1	89530509	89530509	1	1	0.2829	249338	0.1402	1	89530509	*	rs12739645	R	89996068	rs12739645	A	G	0.7277	0.0072	0.0019	0.00017	690377	89996068	89530509	1	89530509	1	89530509	*	R	-1.07547	3.78947
chr1:89530965:C:A	A	C	0.2829	0.0264	0.2056	0.3458	0.0114	0.0106	0.2825	0	9.575	11	0.569	440683	39106	401577	chr1	89530965	1	1	89530965	89530965	1	1	0.2829	249338	0.1402	1	89530965	*	rs12724485	M	89996524	rs12724485	A	C	0.2723	-0.0072	0.0019	0.00017	690497	89996524	89530965	1	89530965	1	89530965	*	M	1.07547	-3.78947
chr1:89531118:G:T	T	G	0.2829	0.0263	0.2056	0.3458	0.0114	0.0106	0.2816	0	9.478	11	0.5779	440683	39106	401577	chr1	89531118	1	1	89531118	89531118	1	1	0.2829	249338	0.1402	1	89531118	*	rs12723635	K	89996677	rs12723635	T	G	0.2723	-0.0072	0.0019	0.00019	690494	89996677	89531118	1	89531118	1	89531118	*	K	1.07547	-3.78947
chr1:89535141:G:T	T	G	0.2312	0.0173	0.1706	0.2684	0.0078	0.0113	0.489	0	10.126	11	0.5191	440683	39106	401577	chr1	89535141	1	1	89535141	89535141	1	1	0.2312	203772	0.0978	1	89535141	*	rs12745246	K	90000700	rs12745246	T	G	0.2258	-0.0098	0.002	1.7e-06	690607	90000700	89535141	1	89535141	1	89535141	*	K	0.690265	-4.9
chr1:89536751:C:G	C	G	0.7689	0.0173	0.7307	0.8293	-0.0083	0.0113	0.4654	0	10.334	11	0.5006	440683	39106	401577	chr1	89536751	1	1	89536751	89536751	1	1	0.2311	203684	0.0986	1	89536751	*	rs4658109	S	90002310	rs4658109	C	G	0.7746	0.0098	0.002	1.8e-06	690626	90002310	89536751	1	89536751	1	89536751	*	S	-0.734513	4.9
chr1:89538267:G:C	C	G	0.2311	0.0173	0.1703	0.268	0.0078	0.0113	0.4905	0	10.475	11	0.4882	440683	39106	401577	chr1	89538267	1	1	89538267	89538267	1	1	0.2311	203684	0.0977	1	89538267	*	rs12408789	B	90003826	rs12408789	C	G	0.2254	-0.0097	0.002	2.2e-06	690513	90003826	89538267	1	89538267	1	89538267	*	B	0.690265	-4.85
chr1:89540118:G:A	A	G	0.2313	0.0173	0.1707	0.2692	0.0078	0.0113	0.4904	0	10.356	11	0.4987	440683	39106	401577	chr1	89540118	1	1	89540118	89540118	1	1	0.2313	203860	0.0985	1	89540118	*	rs12743681	R	90005677	rs12743681	A	G	0.2254	-0.0097	0.002	1.9e-06	690319	90005677	89540118	1	89540118	1	89540118	*	R	0.690265	-4.85
chr1:89540846:A:G	A	G	0.7688	0.0173	0.7315	0.8294	-0.0076	0.0113	0.5003	0	10.181	11	0.5142	440683	39106	401577	chr1	89540846	1	1	89540846	89540846	1	1	0.2312	203772	0.0979	1	89540846	*	rs4658111	R	90006405	rs4658111	A	G	0.7746	0.0097	0.002	2.2e-06	690297	90006405	89540846	1	89540846	1	89540846	*	R	-0.672566	4.85
chr1:89541328:A:G	A	G	0.7683	0.0175	0.7315	0.8293	-0.0076	0.0113	0.5013	0	10.436	11	0.4916	440683	39106	401577	chr1	89541328	1	1	89541328	89541328	1	1	0.2317	204213	0.0978	1	89541328	*	rs6696878	R	90006887	rs6696878	A	G	0.7744	0.0097	0.002	2e-06	690218	90006887	89541328	1	89541328	1	89541328	*	R	-0.672566	4.85
chr1:89542136:C:A	A	C	0.2308	0.0174	0.1701	0.2679	0.0082	0.0113	0.469	0	10.544	11	0.4822	440683	39106	401577	chr1	89542136	1	1	89542136	89542136	1	1	0.2308	203419	0.0978	1	89542136	*	rs12755723	M	90007695	rs12755723	A	C	0.2254	-0.0097	0.002	2e-06	690180	90007695	89542136	1	89542136	1	89542136	*	M	0.725664	-4.85
chr1:89545916:C:G	C	G	0.7492	0.0193	0.7085	0.8178	-0.0083	0.011	0.4529	15.4	13	11	0.2933	440683	39106	401577	chr1	89545916	1	1	89545916	89545916	1	1	0.2508	221047	0.1093	1	89545916	*	rs17438800	B	90011475	rs17438800	C	G	0.7513	0.0092	0.002	4.3e-06	690716	90011475	89545916	1	89545916	1	89545916	*	B	-0.754545	4.6
chr1:89546282:T:C	T	C	0.7492	0.0193	0.7084	0.8179	-0.0082	0.011	0.4562	14.7	12.902	11	0.2998	440683	39106	401577	chr1	89546282	1	1	89546282	89546282	1	1	0.2508	221047	0.1095	1	89546282	*	rs12724756	Y	90011841	rs12724756	T	C	0.7513	0.0092	0.002	3.8e-06	690740	90011841	89546282	1	89546282	1	89546282	*	Y	-0.745455	4.6
chr1:89547674:A:G	A	G	0.7479	0.0191	0.7072	0.8164	-0.0083	0.011	0.4479	15.4	12.996	11	0.2936	440683	39106	401577	chr1	89547674	1	1	89547674	89547674	1	1	0.2521	222192	0.1092	1	89547674	*	rs1077538	R	90013233	rs1077538	A	G	0.7504	0.0092	0.002	3.7e-06	690638	90013233	89547674	1	89547674	1	89547674	*	R	-0.754545	4.6
chr1:89548361:A:G	A	G	0.749	0.0192	0.7089	0.8174	-0.0079	0.011	0.4709	16.1	13.115	11	0.2859	440683	39106	401577	chr1	89548361	1	1	89548361	89548361	1	1	0.251	221223	0.1085	1	89548361	*	rs12409338	R	90013920	rs12409338	A	G	0.7512	0.0093	0.002	3e-06	690649	90013920	89548361	1	89548361	1	89548361	*	R	-0.718182	4.65
chr1:89549700:A:G	A	G	0.7491	0.0192	0.7091	0.8176	-0.0079	0.011	0.4734	15.3	12.98	11	0.2946	440683	39106	401577	chr1	89549700	1	1	89549700	89549700	1	1	0.2509	221135	0.1085	1	89549700	*	rs12737481	R	90015259	rs12737481	A	G	0.7512	0.0093	0.002	3.4e-06	690778	90015259	89549700	1	89549700	1	89549700	*	R	-0.718182	4.65
chr1:89551629:A:G	A	G	0.7491	0.0192	0.7089	0.8178	-0.0079	0.011	0.4708	13.8	12.762	11	0.3091	440683	39106	401577	chr1	89551629	1	1	89551629	89551629	1	1	0.2509	221135	0.1089	1	89551629	*	rs17439028	R	90017188	rs17439028	A	G	0.7513	0.0093	0.002	3.5e-06	690895	90017188	89551629	1	89551629	1	89551629	*	R	-0.718182	4.65
chr1:89551696:G:A	A	G	0.2513	0.0194	0.1823	0.2911	0.0079	0.011	0.4734	13.8	12.757	11	0.3095	440683	39106	401577	chr1	89551696	1	1	89551696	89551696	1	1	0.2513	221487	0.1088	1	89551696	*	rs10493825	D	90017255	rs10493825	A	G	0.2487	-0.0093	0.002	3e-06	690879	90017255	89551696	1	89551696	1	89551696	*	D	0.718182	-4.65
chr1:89553729:G:A	A	G	0.3057	0.0281	0.2199	0.3701	0.011	0.0104	0.2872	9.6	12.171	11	0.351	440683	39106	401577	chr1	89553729	1	1	89553729	89553729	1	1	0.3057	269434	0.1502	1	89553729	*	rs2045582	R	90019288	rs2045582	A	G	0.2979	-0.0073	0.0019	0.00012	690786	90019288	89553729	1	89553729	1	89553729	*	R	1.05769	-3.84211
chr1:89554194:C:T	T	C	0.2509	0.0192	0.1824	0.291	0.0075	0.011	0.4963	14.7	12.893	11	0.3003	440683	39106	401577	chr1	89554194	1	1	89554194	89554194	1	1	0.2509	221135	0.1086	1	89554194	*	rs7517206	Y	90019753	rs7517206	T	C	0.2488	-0.0093	0.002	3.5e-06	690762	90019753	89554194	1	89554194	1	89554194	*	Y	0.681818	-4.65
chr1:89558043:A:G	A	G	0.7493	0.0191	0.7093	0.8178	-0.0076	0.011	0.4896	13.9	12.782	11	0.3078	440683	39106	401577	chr1	89558043	1	1	89558043	89558043	1	1	0.2507	220958	0.1085	1	89558043	*	rs12756658	R	90023602	rs12756658	A	G	0.7513	0.0093	0.002	5.1e-06	679067	90023602	89558043	1	89558043	1	89558043	*	R	-0.690909	4.65
chr1:89576380:G:A	A	G	0.2491	0.0195	0.1821	0.2903	0.0076	0.0111	0.495	8.8	12.065	11	0.3588	440683	39106	401577	chr1	89576380	1	1	89576380	89576380	1	1	0.2491	219548	0.1082	1	89576380	*	rs12749599	R	90041939	rs12749599	A	G	0.2487	-0.0093	0.002	3.2e-06	691140	90041939	89576380	1	89576380	1	89576380	*	R	0.684685	-4.65
chr1:89582030:G:A	A	G	0.2507	0.0193	0.183	0.2905	0.0071	0.0111	0.5229	14.9	12.933	11	0.2977	440683	39106	401577	chr1	89582030	1	1	89582030	89582030	1	1	0.2507	220958	0.1075	1	89582030	*	rs12752993	R	90047589	rs12752993	A	G	0.2488	-0.0096	0.002	1.5e-06	691134	90047589	89582030	1	89582030	1	89582030	*	R	0.63964	-4.8
chr1:89595455:C:T	T	C	0.2498	0.0199	0.1825	0.2929	0.0082	0.0111	0.4616	0	10.798	11	0.4603	440683	39106	401577	chr1	89595455	1	1	89595455	89595455	1	1	0.2498	220165	0.1104	1	89595455	*	rs12408544	Y	90061014	rs12408544	T	C	0.2499	-0.0095	0.002	2.1e-06	690428	90061014	89595455	1	89595455	1	89595455	*	Y	0.738739	-4.75
chr1:89597621:C:G	C	G	0.7512	0.0198	0.7076	0.8184	-0.0065	0.0111	0.5593	0	10.875	11	0.4538	440683	39106	401577	chr1	89597621	1	1	89597621	89597621	1	1	0.2488	219284	0.1108	1	89597621	*	rs12730853	S	90063180	rs12730853	C	G	0.7503	0.0093	0.002	3.9e-06	688510	90063180	89597621	1	89597621	1	89597621	*	S	-0.585586	4.65
chr1:89598054:G:A	A	G	0.2485	0.0202	0.1811	0.2921	0.0078	0.0111	0.4848	0	10.151	11	0.5169	440683	39106	401577	chr1	89598054	1	1	89598054	89598054	1	1	0.2485	219019	0.111	1	89598054	*	rs12734340	R	90063613	rs12734340	A	G	0.2497	-0.0091	0.002	5.8e-06	688454	90063613	89598054	1	89598054	1	89598054	*	R	0.702703	-4.55
chr1:89598287:T:G	T	G	0.749	0.0197	0.7071	0.8176	-0.0085	0.0112	0.4507	0	10.658	11	0.4723	440683	39106	401577	chr1	89598287	1	1	89598287	89598287	1	1	0.251	221223	0.1105	1	89598287	*	rs1923766	K	90063846	rs1923766	T	G	0.7503	0.0097	0.002	1.6e-06	687959	90063846	89598287	1	89598287	1	89598287	*	K	-0.758929	4.85
chr1:90241119:T:A	A	T	0.6204	0.0112	0.5372	0.6322	-0.0041	0.0099	0.6766	0	8.084	11	0.7058	440683	39106	401577	chr1	90241119	1	1	90241119	90241119	1	1	0.3796	334567	0.095	1	90241119	*	rs4233434	W	90706677	rs4233434	A	T	0.6283	-0.0067	0.0018	0.00017	690690	90706677	90241119	1	90241119	1	90241119	*	W	-0.414141	-3.72222
chr1:90274372:C:T	T	C	0.6183	0.0115	0.5376	0.6288	-0.006	0.0098	0.5431	0	8.637	11	0.6553	440683	39106	401577	chr1	90274372	1	1	90274372	90274372	1	1	0.3817	336417	0.0912	1	90274372	*	rs4507991	Y	90739930	rs4507991	T	C	0.6276	-0.0067	0.0018	0.00015	691085	90739930	90274372	1	90274372	1	90274372	*	Y	-0.612245	-3.72222
chr1:90308748:G:C	C	G	0.3725	0.0054	0.3472	0.3854	0.0037	0.0099	0.7067	0	8.717	11	0.648	440683	39106	401577	chr1	90308748	1	1	90308748	90308748	1	1	0.3725	328309	0.0382	1	90308748	*	rs4520404	S	90774306	rs4520404	C	G	0.3675	0.0066	0.0018	0.00021	686794	90774306	90308748	1	90308748	1	90308748	*	S	0.373737	3.66667
chr1:90313708:T:A	A	T	0.4838	0.0156	0.4086	0.5141	-0.0082	0.0095	0.3886	1.4	11.157	11	0.4302	440683	39106	401577	chr1	90313708	1	1	90313708	90313708	1	1	0.4838	426405	0.1055	1	90313708	*	rs4074585	W	90779266	rs4074585	A	T	0.4785	-0.0067	0.0017	0.0001	687432	90779266	90313708	1	90313708	1	90313708	*	W	-0.863158	-3.94118
chr1:90316203:A:G	A	G	0.5142	0.0155	0.4859	0.5915	0.008	0.0095	0.402	1.4	11.152	11	0.4306	440683	39106	401577	chr1	90316203	1	1	90316203	90316203	1	1	0.4858	428168	0.1056	1	90316203	*	rs4446947	R	90781761	rs4446947	A	G	0.5205	0.0065	0.0017	0.00017	687665	90781761	90316203	1	90316203	1	90316203	*	R	0.842105	3.82353
chr1:90324583:C:T	T	C	0.3699	0.0241	0.3035	0.4202	-0.0116	0.0099	0.2424	47.1	20.785	11	0.03567	440683	39106	401577	chr1	90324583	1	1	90324583	90324583	1	1	0.3699	326017	0.1167	1	90324583	*	rs4453022	Y	90790141	rs4453022	T	C	0.3545	-0.0068	0.0018	0.00016	685888	90790141	90324583	1	90324583	1	90324583	*	Y	-1.17172	-3.77778
chr1:90324871:G:C	C	G	0.3783	0.0229	0.3119	0.4253	-0.0141	0.0099	0.1524	42.4	19.096	11	0.05939	440683	39106	401577	chr1	90324871	1	1	90324871	90324871	1	1	0.3783	333421	0.1134	1	90324871	*	rs4625266	S	90790429	rs4625266	C	G	0.3642	-0.007	0.0018	9.2e-05	690415	90790429	90324871	1	90324871	1	90324871	*	S	-1.42424	-3.88889
chr1:90330554:A:C	A	C	0.622	0.0225	0.5758	0.6879	0.0149	0.0099	0.1317	42.4	19.09	11	0.05949	440683	39106	401577	chr1	90330554	1	1	90330554	90330554	1	1	0.378	333156	0.1121	1	90330554	*	rs4356032	M	90796112	rs4356032	A	C	0.6361	0.0068	0.0019	0.0005	536657	90796112	90330554	1	90330554	1	90330554	*	M	1.50505	3.57895
chr1:90508304:G:A	A	G	0.4458	0.0095	0.3913	0.4731	-0.0011	0.0096	0.9084	55.5	24.744	11	0.009935	440683	39106	401577	chr1	90508304	1	1	90508304	90508304	1	1	0.4458	392913	0.0818	1	90508304	*	rs527402	R	90973861	rs527402	A	G	0.4571	-0.0066	0.0017	0.00015	681293	90973861	90508304	1	90508304	1	90508304	*	R	-0.114583	-3.88235
chr1:90517109:T:C	T	C	0.5208	0.0119	0.4962	0.5825	-0.0013	0.0096	0.8918	49.1	21.629	11	0.02741	440683	39106	401577	chr1	90517109	1	1	90517109	90517109	1	1	0.4792	422351	0.0863	1	90517109	*	rs475837	Y	90982666	rs475837	T	C	0.5147	0.007	0.0017	5.6e-05	678365	90982666	90517109	1	90517109	1	90517109	*	Y	-0.135417	4.11765
chr1:90534105:G:C	C	G	0.4795	0.0121	0.4178	0.5027	0.0017	0.0096	0.8596	50	21.979	11	0.02454	440683	39106	401577	chr1	90534105	1	1	90534105	90534105	1	1	0.4795	422615	0.0849	1	90534105	*	rs547852	S	90999662	rs547852	C	G	0.4846	-0.0072	0.0017	3.2e-05	685421	90999662	90534105	1	90534105	1	90534105	*	S	0.177083	-4.23529
chr1:90538811:T:G	T	G	0.5206	0.0121	0.4972	0.5823	-0.0017	0.0096	0.8602	50.5	22.225	11	0.02269	440683	39106	401577	chr1	90538811	1	1	90538811	90538811	1	1	0.4794	422527	0.0851	1	90538811	*	rs815319	K	91004368	rs815319	T	G	0.5151	0.0072	0.0017	3.2e-05	685944	91004368	90538811	1	90538811	1	90538811	*	K	-0.177083	4.23529
chr1:90560442:C:A	A	C	0.4682	0.0128	0.4086	0.4949	0.0031	0.0096	0.7473	52.2	23.019	11	0.01757	440683	39106	401577	chr1	90560442	1	1	90560442	90560442	1	1	0.4682	412656	0.0863	1	90560442	*	rs549553	M	91025999	rs549553	A	C	0.4739	-0.0068	0.0017	7.5e-05	689054	91025999	90560442	1	90560442	1	90560442	*	M	0.322917	-4
chr1:90603023:T:C	T	C	0.4742	0.0191	0.4345	0.5355	-0.0057	0.0096	0.5514	48.4	21.3	11	0.0304	440683	39106	401577	chr1	90603023	1	1	90603023	90603023	1	1	0.4742	417944	0.101	1	90603023	*	rs7418693	Y	91068580	rs7418693	T	C	0.4702	0.006	0.0017	0.00048	689239	91068580	90603023	1	90603023	1	90603023	*	Y	-0.59375	3.52941
chr1:90623822:C:T	T	C	0.1057	0.005	0.0924	0.1168	0.0053	0.0157	0.7377	0	9.866	11	0.5425	440683	39106	401577	chr1	90623822	1	1	90623822	90623822	1	1	0.1057	93160.4	0.0244	1	90623822	*	rs17476313	Y	91089379	rs17476313	T	C	0.1097	-0.0107	0.0028	0.00016	671733	91089379	90623822	1	90623822	1	90623822	*	Y	0.33758	-3.82143
chr1:90653909:C:T	T	C	0.136	0.0095	0.1202	0.1679	0.0039	0.0143	0.7832	0	10.781	11	0.4618	440683	39106	401577	chr1	90653909	1	1	90653909	90653909	1	1	0.136	119866	0.0477	1	90653909	*	rs11588113	Y	91119466	rs11588113	T	C	0.1442	-0.0109	0.0026	2.2e-05	662119	91119466	90653909	1	90653909	1	90653909	*	Y	0.272727	-4.19231
chr1:90653942:T:C	T	C	0.8615	0.0092	0.8302	0.8778	-0.0042	0.0141	0.7667	0	10.608	11	0.4767	440683	39106	401577	chr1	90653942	1	1	90653942	90653942	1	1	0.1385	122069	0.0476	1	90653942	*	rs11583332	Y	91119499	rs11583332	T	C	0.8548	0.011	0.0026	1.5e-05	663308	91119499	90653942	1	90653942	1	90653942	*	Y	-0.297872	4.23077
chr1:90663819:T:C	T	C	0.9019	0.0043	0.8902	0.9163	0.0153	0.0162	0.3465	13.9	12.769	11	0.3087	440683	39106	401577	chr1	90663819	1	1	90663819	90663819	1	1	0.0981	86462	0.0261	1	90663819	*	rs12749978	Y	91129376	rs12749978	T	C	0.8972	0.0128	0.0029	1.3e-05	675979	91129376	90663819	1	90663819	1	90663819	*	Y	0.944444	4.41379
chr1:90670307:A:C	A	C	0.4514	0.012	0.4148	0.4761	0.0121	0.0096	0.2071	0	9.012	11	0.6207	440683	39106	401577	chr1	90670307	1	1	90670307	90670307	1	1	0.4514	397849	0.0613	1	90670307	*	rs3945119	M	91135864	rs3945119	A	C	0.4348	0.006	0.0017	0.0005	689174	91135864	90670307	1	90670307	1	90670307	*	M	1.26042	3.52941
chr1:90670660:T:C	T	C	0.4506	0.012	0.4149	0.4748	0.0118	0.0096	0.2182	0	9.287	11	0.5954	440683	39106	401577	chr1	90670660	1	1	90670660	90670660	1	1	0.4506	397144	0.0599	1	90670660	*	rs1342782	Y	91136217	rs1342782	T	C	0.4342	0.0062	0.0016	0.00015	792426	91136217	90670660	1	90670660	1	90670660	*	Y	1.22917	3.875
chr1:90670938:A:G	A	G	0.4515	0.012	0.4159	0.476	0.0121	0.0096	0.2073	0	8.883	11	0.6326	440683	39106	401577	chr1	90670938	1	1	90670938	90670938	1	1	0.4515	397937	0.0601	1	90670938	*	rs1159517	R	91136495	rs1159517	A	G	0.4341	0.006	0.0017	0.0005	689402	91136495	90670938	1	90670938	1	90670938	*	R	1.26042	3.52941
chr1:90682800:G:A	A	G	0.098	0.0044	0.084	0.1093	-0.0161	0.0161	0.3176	16.3	13.142	11	0.2842	440683	39106	401577	chr1	90682800	1	1	90682800	90682800	1	1	0.098	86373.9	0.0253	1	90682800	*	rs10493843	R	91148357	rs10493843	A	G	0.1072	-0.0126	0.0029	1.6e-05	689994	91148357	90682800	1	90682800	1	90682800	*	R	-1	-4.34483
chr1:90685017:C:T	T	C	0.0984	0.0043	0.0838	0.1095	-0.0159	0.0161	0.3217	13.9	12.778	11	0.3081	440683	39106	401577	chr1	90685017	1	1	90685017	90685017	1	1	0.0984	86726.4	0.0257	1	90685017	*	rs12748324	Y	91150574	rs12748324	T	C	0.102	-0.013	0.0029	8.5e-06	678432	91150574	90685017	1	90685017	1	90685017	*	Y	-0.987578	-4.48276
chr1:90736823:A:T	A	T	0.8409	0.0083	0.8156	0.863	-0.0094	0.0133	0.4769	0	10.4	11	0.4948	440683	39106	401577	chr1	90736823	1	1	90736823	90736823	1	1	0.1591	140225	0.0474	1	90736823	*	rs17537410	W	91202380	rs17537410	A	T	0.8355	0.0108	0.0023	3.4e-06	677827	91202380	90736823	1	90736823	1	90736823	*	W	-0.706767	4.69565
chr1:90740274:C:T	T	C	0.3816	0.0107	0.3565	0.3967	0.0147	0.0098	0.133	21.6	14.035	11	0.2311	440683	39106	401577	chr1	90740274	1	1	90740274	90740274	1	1	0.3816	336329	0.0402	1	90740274	*	rs10922911	Y	91205831	rs10922911	T	C	0.3781	0.0074	0.0018	3e-05	690964	91205831	90740274	1	90740274	1	90740274	*	Y	1.5	4.11111
chr1:90740613:C:A	A	C	0.3825	0.0125	0.3563	0.3987	0.0151	0.0098	0.1227	23.6	14.403	11	0.2115	440683	39106	401577	chr1	90740613	1	1	90740613	90740613	1	1	0.3825	337122	0.0424	1	90740613	*	rs10801825	M	91206170	rs10801825	A	C	0.3777	0.0074	0.0018	2.7e-05	682851	91206170	90740613	1	90740613	1	90740613	*	M	1.54082	4.11111
chr1:90741021:C:T	T	C	0.3803	0.0116	0.3562	0.3967	0.0151	0.0098	0.1243	22.9	14.266	11	0.2186	440683	39106	401577	chr1	90741021	1	1	90741021	90741021	1	1	0.3803	335183	0.0405	1	90741021	*	rs10801826	Y	91206578	rs10801826	T	C	0.3775	0.0075	0.0018	2.5e-05	691123	91206578	90741021	1	90741021	1	90741021	*	Y	1.54082	4.16667
chr1:90742200:G:C	C	G	0.3842	0.0111	0.3589	0.3989	0.0136	0.0098	0.1665	15.3	12.992	11	0.2939	440683	39106	401577	chr1	90742200	1	1	90742200	90742200	1	1	0.3842	338621	0.04	1	90742200	*	rs7548936	B	91207757	rs7548936	C	G	0.3817	0.0075	0.0018	2.3e-05	683726	91207757	90742200	1	90742200	1	90742200	*	B	1.38776	4.16667
chr1:90742894:T:C	T	C	0.6193	0.0113	0.6033	0.6435	-0.015	0.0098	0.1264	22.9	14.272	11	0.2183	440683	39106	401577	chr1	90742894	1	1	90742894	90742894	1	1	0.3807	335536	0.0402	1	90742894	*	rs2166171	Y	91208451	rs2166171	T	C	0.6217	-0.0076	0.0018	1.9e-05	683414	91208451	90742894	1	90742894	1	90742894	*	Y	-1.53061	-4.22222
chr1:90742957:A:C	A	C	0.6205	0.012	0.6033	0.6449	-0.0149	0.0098	0.1291	22.1	14.119	11	0.2265	440683	39106	401577	chr1	90742957	1	1	90742957	90742957	1	1	0.3795	334478	0.0416	1	90742957	*	rs2166172	M	91208514	rs2166172	A	C	0.6223	-0.0075	0.0018	2.2e-05	691560	91208514	90742957	1	90742957	1	90742957	*	M	-1.52041	-4.16667
chr1:90744429:T:C	T	C	0.6144	0.0102	0.5993	0.6372	-0.0139	0.0098	0.1559	18.9	13.559	11	0.2584	440683	39106	401577	chr1	90744429	1	1	90744429	90744429	1	1	0.3856	339855	0.0379	1	90744429	*	rs1526480	Y	91209986	rs1526480	T	C	0.6178	-0.0072	0.0017	1.5e-05	787500	91209986	90744429	1	90744429	1	90744429	*	Y	-1.41837	-4.23529
chr1:90746659:A:G	A	G	0.6196	0.0117	0.5995	0.6444	-0.0154	0.0098	0.1181	30.9	15.914	11	0.1443	440683	39106	401577	chr1	90746659	1	1	90746659	90746659	1	1	0.3804	335272	0.0449	1	90746659	*	rs6699397	R	91212216	rs6699397	A	G	0.6221	-0.0073	0.0017	1.4e-05	793263	91212216	90746659	1	90746659	1	90746659	*	R	-1.57143	-4.29412
chr1:90753802:A:G	A	G	0.6818	0.0149	0.6534	0.7082	-0.008	0.0102	0.4346	38.4	17.864	11	0.0848	440683	39106	401577	chr1	90753802	1	1	90753802	90753802	1	1	0.3182	280451	0.0548	1	90753802	*	rs6656775	R	91219359	rs6656775	A	G	0.6791	-0.008	0.0019	1.5e-05	688428	91219359	90753802	1	90753802	1	90753802	*	R	-0.784314	-4.21053
chr1:90758314:T:C	T	C	0.6655	0.0127	0.6425	0.6951	-0.0029	0.0101	0.7757	18.8	13.548	11	0.2591	440683	39106	401577	chr1	90758314	1	1	90758314	90758314	1	1	0.3345	294817	0.0526	1	90758314	*	rs3856224	Y	91223871	rs3856224	T	C	0.6652	-0.0069	0.0019	0.0002	679949	91223871	90758314	1	90758314	1	90758314	*	Y	-0.287129	-3.63158
chr1:90758687:G:A	A	G	0.301	0.0131	0.2763	0.3254	0.007	0.0104	0.4998	28.6	15.416	11	0.1642	440683	39106	401577	chr1	90758687	1	1	90758687	90758687	1	1	0.301	265291	0.0491	1	90758687	*	rs10801827	R	91224244	rs10801827	A	G	0.304	0.0077	0.0019	4.5e-05	682586	91224244	90758687	1	90758687	1	90758687	*	R	0.673077	4.05263
chr1:90760009:G:A	A	G	0.3014	0.0131	0.2764	0.3254	0.0073	0.0104	0.4841	29.1	15.526	11	0.1597	440683	39106	401577	chr1	90760009	1	1	90760009	90760009	1	1	0.3014	265644	0.049	1	90760009	*	rs4658171	R	91225566	rs4658171	A	G	0.3041	0.0077	0.0019	4.8e-05	683049	91225566	90760009	1	90760009	1	90760009	*	R	0.701923	4.05263
chr1:90760037:T:C	T	C	0.6976	0.0145	0.6734	0.7236	-0.0068	0.0104	0.5149	28.8	15.456	11	0.1626	440683	39106	401577	chr1	90760037	1	1	90760037	90760037	1	1	0.3024	266525	0.0502	1	90760037	*	rs4658172	Y	91225594	rs4658172	T	C	0.6952	-0.0077	0.0019	4.5e-05	683086	91225594	90760037	1	90760037	1	90760037	*	Y	-0.653846	-4.05263
chr1:90760890:T:C	T	C	0.909	0.0038	0.8985	0.9234	0.0125	0.0168	0.4565	0	10.371	11	0.4974	440683	39106	401577	chr1	90760890	1	1	90760890	90760890	1	1	0.091	80204.3	0.0249	1	90760890	*	rs6696987	Y	91226447	rs6696987	T	C	0.90569	0.0144	0.003	2.2e-06	677229	91226447	90760890	1	90760890	1	90760890	*	Y	0.744048	4.8
chr1:90761658:G:A	A	G	0.3011	0.0131	0.2766	0.3252	0.007	0.0104	0.503	28.9	15.475	11	0.1618	440683	39106	401577	chr1	90761658	1	1	90761658	90761658	1	1	0.3011	265379	0.0486	1	90761658	*	rs12064799	R	91227215	rs12064799	A	G	0.3041	0.0076	0.0019	5e-05	684054	91227215	90761658	1	90761658	1	90761658	*	R	0.673077	4
chr1:90761841:A:C	A	C	0.699	0.0132	0.6747	0.7231	-0.0068	0.0104	0.5137	28.7	15.433	11	0.1635	440683	39106	401577	chr1	90761841	1	1	90761841	90761841	1	1	0.301	265291	0.0484	1	90761841	*	rs12060129	M	91227398	rs12060129	A	C	0.6959	-0.0077	0.0019	4.5e-05	692146	91227398	90761841	1	90761841	1	90761841	*	M	-0.653846	-4.05263
chr1:90765213:C:A	A	C	0.301	0.0128	0.2775	0.3242	0.0073	0.0104	0.4862	30.7	15.87	11	0.146	440683	39106	401577	chr1	90765213	1	1	90765213	90765213	1	1	0.301	265291	0.0467	1	90765213	*	rs12080926	M	91230770	rs12080926	A	C	0.3043	0.0076	0.0019	5.7e-05	683414	91230770	90765213	1	90765213	1	90765213	*	M	0.701923	4
chr1:90765252:A:G	A	G	0.6994	0.0129	0.6758	0.7225	-0.0065	0.0105	0.5347	29.7	15.647	11	0.1548	440683	39106	401577	chr1	90765252	1	1	90765252	90765252	1	1	0.3006	264939	0.0467	1	90765252	*	rs6662366	R	91230809	rs6662366	A	G	0.6959	-0.0075	0.0019	7.3e-05	691697	91230809	90765252	1	90765252	1	90765252	*	R	-0.619048	-3.94737
chr1:90765528:A:C	A	C	0.46	0.011	0.4381	0.4979	0.0052	0.0098	0.5944	11.4	12.41	11	0.3337	440683	39106	401577	chr1	90765528	1	1	90765528	90765528	1	1	0.46	405428	0.0598	1	90765528	*	rs6428601	M	91231085	rs6428601	A	C	0.4459	-0.0089	0.0018	3.8e-07	677925	91231085	90765528	1	90765528	1	90765528	*	M	0.530612	-4.94444
chr1:90828364:C:T	T	C	0.1062	0.0146	0.0801	0.1358	-0.0043	0.0156	0.7832	0	9.516	11	0.5744	440683	39106	401577	chr1	90828364	1	1	90828364	90828364	1	1	0.1062	93601.1	0.0557	1	90828364	*	rs1358156	Y	91293921	rs1358156	T	C	0.09904	0.0101	0.0029	0.00043	690153	91293921	90828364	1	90828364	1	90828364	*	Y	-0.275641	3.48276
chr1:90873880:T:C	T	C	0.129	0.0082	0.111	0.18	-0.0129	0.0147	0.3799	41.6	18.848	11	0.06388	440683	39106	401577	chr1	90873880	1	1	90873880	90873880	1	1	0.129	113696	0.069	1	90873880	*	rs1616696	Y	91339437	rs1616696	T	C	0.1287	-0.0105	0.0026	5.1e-05	688152	91339437	90873880	1	90873880	1	90873880	*	Y	-0.877551	-4.03846
chr1:90875124:T:C	T	C	0.1301	0.0079	0.1153	0.1807	-0.0148	0.0146	0.3108	41.7	18.858	11	0.06369	440683	39106	401577	chr1	90875124	1	1	90875124	90875124	1	1	0.1301	114666	0.0654	1	90875124	*	rs3109748	Y	91340681	rs3109748	T	C	0.1286	-0.0103	0.0028	0.00023	526003	91340681	90875124	1	90875124	1	90875124	*	Y	-1.0137	-3.67857
chr1:90875195:C:A	A	C	0.8699	0.0079	0.8193	0.8847	0.0147	0.0146	0.3138	41.5	18.812	11	0.06455	440683	39106	401577	chr1	90875195	1	1	90875195	90875195	1	1	0.1301	114666	0.0654	1	90875195	*	rs3109749	M	91340752	rs3109749	A	C	0.8714	0.0103	0.0026	5.9e-05	689265	91340752	90875195	1	90875195	1	90875195	*	M	1.00685	3.96154
chr1:90876545:G:A	A	G	0.2206	0.0068	0.206	0.2391	-0.0067	0.0116	0.5606	0	3.107	11	0.9892	440683	39106	401577	chr1	90876545	1	1	90876545	90876545	1	1	0.2206	194429	0.0331	1	90876545	*	rs12021878	R	91342102	rs12021878	A	G	0.2194	0.0077	0.0021	0.00034	674342	91342102	90876545	1	90876545	1	90876545	*	R	-0.577586	3.66667
chr1:90879159:T:C	T	C	0.1304	0.0079	0.1154	0.1809	-0.0147	0.0146	0.3146	40.3	18.411	11	0.07252	440683	39106	401577	chr1	90879159	1	1	90879159	90879159	1	1	0.1304	114930	0.0655	1	90879159	*	rs1188905	Y	91344716	rs1188905	T	C	0.1287	-0.0104	0.0026	5.8e-05	689787	91344716	90879159	1	90879159	1	90879159	*	Y	-1.00685	-4
chr1:90880956:G:A	A	G	0.87	0.008	0.8192	0.885	0.0147	0.0146	0.3148	41.6	18.84	11	0.06403	440683	39106	401577	chr1	90880956	1	1	90880956	90880956	1	1	0.13	114578	0.0658	1	90880956	*	rs1188903	R	91346513	rs1188903	A	G	0.8714	0.0104	0.0026	5.4e-05	689751	91346513	90880956	1	90880956	1	90880956	*	R	1.00685	4
chr1:90880965:A:G	A	G	0.13	0.008	0.115	0.1808	-0.0146	0.0146	0.3187	41.5	18.797	11	0.06483	440683	39106	401577	chr1	90880965	1	1	90880965	90880965	1	1	0.13	114578	0.0658	1	90880965	*	rs1188902	R	91346522	rs1188902	A	G	0.1286	-0.0103	0.0026	5.7e-05	690079	91346522	90880965	1	90880965	1	90880965	*	R	-1	-3.96154
chr1:90881235:T:C	T	C	0.1289	0.0083	0.116	0.1814	-0.0151	0.0146	0.3026	41.6	18.843	11	0.06397	440683	39106	401577	chr1	90881235	1	1	90881235	90881235	1	1	0.1289	113608	0.0654	1	90881235	*	rs946077	Y	91346792	rs946077	T	C	0.1286	-0.0102	0.0026	7.2e-05	689704	91346792	90881235	1	90881235	1	90881235	*	Y	-1.03425	-3.92308
chr1:90882458:C:T	T	C	0.8699	0.008	0.8193	0.8851	0.014	0.0146	0.3384	41.8	18.891	11	0.06309	440683	39106	401577	chr1	90882458	1	1	90882458	90882458	1	1	0.1301	114666	0.0658	1	90882458	*	rs2462945	Y	91348015	rs2462945	T	C	0.8713	0.0103	0.0026	5.5e-05	690084	91348015	90882458	1	90882458	1	90882458	*	Y	0.958904	3.96154
chr1:90882482:T:C	T	C	0.13	0.008	0.115	0.1807	-0.0148	0.0146	0.3131	41.7	18.861	11	0.06364	440683	39106	401577	chr1	90882482	1	1	90882482	90882482	1	1	0.13	114578	0.0657	1	90882482	*	rs2471734	Y	91348039	rs2471734	T	C	0.1287	-0.0104	0.0026	5.1e-05	690182	91348039	90882482	1	90882482	1	90882482	*	Y	-1.0137	-4
chr1:90882959:C:G	C	G	0.132	0.008	0.115	0.1829	-0.018	0.0145	0.2149	37.8	17.68	11	0.0893	440683	39106	401577	chr1	90882959	1	1	90882959	90882959	1	1	0.132	116340	0.0679	1	90882959	*	rs946075	S	91348516	rs946075	C	G	0.1301	-0.0103	0.0026	5.9e-05	689572	91348516	90882959	1	90882959	1	90882959	*	S	-1.24138	-3.96154
chr1:90883873:C:T	T	C	0.87	0.0081	0.8192	0.885	0.0148	0.0146	0.3131	41.2	18.703	11	0.06664	440683	39106	401577	chr1	90883873	1	1	90883873	90883873	1	1	0.13	114578	0.0658	1	90883873	*	rs2462944	Y	91349430	rs2462944	T	C	0.8713	0.0103	0.0026	5.7e-05	690317	91349430	90883873	1	90883873	1	90883873	*	Y	1.0137	3.96154
chr1:90885924:A:C	A	C	0.1299	0.008	0.115	0.1806	-0.0156	0.0146	0.2875	42.6	19.166	11	0.05819	440683	39106	401577	chr1	90885924	1	1	90885924	90885924	1	1	0.1299	114489	0.0656	1	90885924	*	rs717741	M	91351481	rs717741	A	C	0.1285	-0.0104	0.0026	4.9e-05	690416	91351481	90885924	1	90885924	1	90885924	*	M	-1.06849	-4
chr1:90886819:T:C	T	C	0.13	0.008	0.1149	0.1807	-0.0149	0.0146	0.3079	41.1	18.681	11	0.06707	440683	39106	401577	chr1	90886819	1	1	90886819	90886819	1	1	0.13	114578	0.0658	1	90886819	*	rs1766166	Y	91352376	rs1766166	T	C	0.1286	-0.0103	0.0026	5.4e-05	690423	91352376	90886819	1	90886819	1	90886819	*	Y	-1.02055	-3.96154
chr1:90899011:A:G	A	G	0.1283	0.0086	0.1113	0.1806	-0.016	0.0146	0.2734	41.3	18.735	11	0.06601	440683	39106	401577	chr1	90899011	1	1	90899011	90899011	1	1	0.1283	113079	0.0693	1	90899011	*	rs1188912	R	91364568	rs1188912	A	G	0.1365	-0.0101	0.0026	7.8e-05	690864	91364568	90899011	1	90899011	1	90899011	*	R	-1.09589	-3.88462
chr1:90899187:T:C	T	C	0.1301	0.008	0.1149	0.1807	-0.0157	0.0146	0.2835	38.9	17.999	11	0.0816	440683	39106	401577	chr1	90899187	1	1	90899187	90899187	1	1	0.1301	114666	0.0658	1	90899187	*	rs1188911	Y	91364744	rs1188911	T	C	0.1287	-0.0101	0.0026	8.4e-05	690927	91364744	90899187	1	90899187	1	90899187	*	Y	-1.07534	-3.88462
chr1:90901269:A:G	A	G	0.1308	0.0082	0.1149	0.1828	-0.0158	0.0146	0.2789	37.7	17.643	11	0.09023	440683	39106	401577	chr1	90901269	1	1	90901269	90901269	1	1	0.1308	115283	0.0679	1	90901269	*	rs1188910	R	91366826	rs1188910	A	G	0.1292	-0.0101	0.0026	8.1e-05	690676	91366826	90901269	1	90901269	1	90901269	*	R	-1.08219	-3.88462
chr1:90901770:G:A	A	G	0.8691	0.0081	0.8172	0.8851	0.0162	0.0146	0.2671	37.7	17.661	11	0.08979	440683	39106	401577	chr1	90901770	1	1	90901770	90901770	1	1	0.1309	115371	0.0679	1	90901770	*	rs1188909	R	91367327	rs1188909	A	G	0.8708	0.01	0.0026	9.4e-05	689801	91367327	90901770	1	90901770	1	90901770	*	R	1.10959	3.84615
chr1:90909358:G:A	A	G	0.8682	0.0083	0.8162	0.8842	0.0154	0.0145	0.2872	32.5	16.299	11	0.1304	440683	39106	401577	chr1	90909358	1	1	90909358	90909358	1	1	0.1318	116164	0.068	1	90909358	*	rs1188920	R	91374915	rs1188920	A	G	0.8702	0.0093	0.0026	0.00028	690765	91374915	90909358	1	90909358	1	90909358	*	R	1.06207	3.57692
chr1:90909426:G:A	A	G	0.8701	0.0083	0.8182	0.8852	0.0177	0.0146	0.2265	38	17.755	11	0.08745	440683	39106	401577	chr1	90909426	1	1	90909426	90909426	1	1	0.1299	114489	0.067	1	90909426	*	rs1188918	R	91374983	rs1188918	A	G	0.8716	0.0101	0.0026	7.9e-05	690939	91374983	90909426	1	90909426	1	90909426	*	R	1.21233	3.88462
chr1:90912316:A:G	A	G	0.1311	0.0084	0.1157	0.1833	-0.0156	0.0145	0.2826	33.1	16.448	11	0.1253	440683	39106	401577	chr1	90912316	1	1	90912316	90912316	1	1	0.1311	115547	0.0676	1	90912316	*	rs1188916	R	91377873	rs1188916	A	G	0.1296	-0.0096	0.0025	0.00015	691378	91377873	90912316	1	90912316	1	90912316	*	R	-1.07586	-3.84
chr1:90914748:T:G	T	G	0.8762	0.0061	0.8637	0.89	0.0161	0.0145	0.2666	29.3	15.565	11	0.1581	440683	39106	401577	chr1	90914748	1	1	90914748	90914748	1	1	0.1238	109113	0.0263	1	90914748	*	rs1188951	K	91380305	rs1188951	T	G	0.869	0.0097	0.0025	0.00013	691462	91380305	90914748	1	90914748	1	90914748	*	K	1.11034	3.88
chr1:90916122:G:A	A	G	0.1238	0.0063	0.1119	0.1363	-0.0168	0.0145	0.2472	29.9	15.701	11	0.1526	440683	39106	401577	chr1	90916122	1	1	90916122	90916122	1	1	0.1238	109113	0.0244	1	90916122	*	rs1188952	R	91381679	rs1188952	A	G	0.1298	-0.0096	0.0025	0.00018	691359	91381679	90916122	1	90916122	1	90916122	*	R	-1.15862	-3.84
chr1:90918032:T:G	T	G	0.8763	0.0062	0.8634	0.89	0.0167	0.0145	0.2485	30.1	15.741	11	0.151	440683	39106	401577	chr1	90918032	1	1	90918032	90918032	1	1	0.1237	109025	0.0266	1	90918032	*	rs2448020	K	91383589	rs2448020	T	G	0.8698	0.0097	0.0025	0.00013	691520	91383589	90918032	1	90918032	1	90918032	*	K	1.15172	3.88
chr1:90924241:G:A	A	G	0.1243	0.0062	0.1118	0.1362	-0.0167	0.0145	0.2493	29.1	15.506	11	0.1605	440683	39106	401577	chr1	90924241	1	1	90924241	90924241	1	1	0.1243	109554	0.0244	1	90924241	*	rs621261	R	91389798	rs621261	A	G	0.1298	-0.0097	0.0025	0.00014	685469	91389798	90924241	1	90924241	1	90924241	*	R	-1.15172	-3.88
chr1:90929710:C:T	T	C	0.1236	0.0062	0.11	0.136	-0.0164	0.0145	0.2581	28.8	15.453	11	0.1627	440683	39106	401577	chr1	90929710	1	1	90929710	90929710	1	1	0.1236	108937	0.026	1	90929710	*	rs1146430	Y	91395267	rs1146430	T	C	0.1296	-0.0095	0.0026	0.00024	690844	91395267	90929710	1	90929710	1	90929710	*	Y	-1.13103	-3.65385
chr1:90933267:C:T	T	C	0.1237	0.0062	0.11	0.136	-0.0162	0.0145	0.2632	28.8	15.44	11	0.1632	440683	39106	401577	chr1	90933267	1	1	90933267	90933267	1	1	0.1237	109025	0.026	1	90933267	*	rs1188948	Y	91398824	rs1188948	T	C	0.1299	-0.0097	0.0025	0.00014	691460	91398824	90933267	1	90933267	1	90933267	*	Y	-1.11724	-3.88
chr1:90935061:C:T	T	C	0.1242	0.0062	0.1117	0.1357	-0.0166	0.0145	0.2507	28.1	15.305	11	0.169	440683	39106	401577	chr1	90935061	1	1	90935061	90935061	1	1	0.1242	109466	0.024	1	90935061	*	rs475499	Y	91400618	rs475499	T	C	0.1307	-0.0093	0.0026	0.00026	687700	91400618	90935061	1	90935061	1	90935061	*	Y	-1.14483	-3.57692
chr1:90935863:A:C	A	C	0.8757	0.0062	0.864	0.8881	0.0165	0.0145	0.2528	27.1	15.096	11	0.1781	440683	39106	401577	chr1	90935863	1	1	90935863	90935863	1	1	0.1243	109554	0.0241	1	90935863	*	rs504133	M	91401420	rs504133	A	C	0.87	0.0096	0.0025	0.00016	691362	91401420	90935863	1	90935863	1	90935863	*	M	1.13793	3.84
chr1:90946029:C:T	T	C	0.1223	0.0057	0.1097	0.1352	-0.0188	0.0146	0.1958	35.1	16.939	11	0.1097	440683	39106	401577	chr1	90946029	1	1	90946029	90946029	1	1	0.1223	107791	0.0255	1	90946029	*	rs17131245	Y	91411586	rs17131245	T	C	0.1286	-0.0102	0.0026	6.9e-05	685667	91411586	90946029	1	90946029	1	90946029	*	Y	-1.28767	-3.92308
chr1:90946201:T:C	T	C	0.8761	0.0062	0.8638	0.8886	0.0167	0.0145	0.2494	24.8	14.625	11	0.2003	440683	39106	401577	chr1	90946201	1	1	90946201	90946201	1	1	0.1239	109201	0.0248	1	90946201	*	rs17131246	Y	91411758	rs17131246	T	C	0.8702	0.0097	0.0026	0.00014	685492	91411758	90946201	1	90946201	1	90946201	*	Y	1.15172	3.73077
chr1:90949851:T:C	T	C	0.8752	0.0057	0.864	0.8894	0.0169	0.0144	0.242	32.7	16.347	11	0.1287	440683	39106	401577	chr1	90949851	1	1	90949851	90949851	1	1	0.1248	109994	0.0254	1	90949851	*	rs1677572	Y	91415408	rs1677572	T	C	0.8658	0.0096	0.0025	0.00017	691838	91415408	90949851	1	90949851	1	90949851	*	Y	1.17361	3.84
chr1:90952469:G:A	A	G	0.1243	0.0062	0.1097	0.1366	-0.0171	0.0144	0.2367	30.6	15.844	11	0.147	440683	39106	401577	chr1	90952469	1	1	90952469	90952469	1	1	0.1243	109554	0.0269	1	90952469	*	rs497891	R	91418026	rs497891	A	G	0.1306	-0.0095	0.0026	0.00021	691572	91418026	90952469	1	90952469	1	90952469	*	R	-1.1875	-3.65385
chr1:90959253:C:G	C	G	0.876	0.0062	0.8638	0.8919	0.0169	0.0145	0.242	30.5	15.834	11	0.1474	440683	39106	401577	chr1	90959253	1	1	90959253	90959253	1	1	0.124	109289	0.0281	1	90959253	*	rs593287	V	91424810	rs593287	C	G	0.8701	0.0099	0.0028	0.00034	528452	91424810	90959253	1	90959253	1	90959253	*	V	1.16552	3.53571
chr1:90961169:A:G	A	G	0.8757	0.0063	0.8638	0.89	0.0173	0.0144	0.2298	29.3	15.569	11	0.1579	440683	39106	401577	chr1	90961169	1	1	90961169	90961169	1	1	0.1243	109554	0.0262	1	90961169	*	rs559265	R	91426726	rs559265	A	G	0.87	0.0097	0.0025	0.00013	691728	91426726	90961169	1	90961169	1	90961169	*	R	1.20139	3.88
chr1:90966804:G:A	A	G	0.1236	0.0062	0.1081	0.1365	-0.0169	0.0145	0.2436	31.9	16.157	11	0.1354	440683	39106	401577	chr1	90966804	1	1	90966804	90966804	1	1	0.1236	108937	0.0284	1	90966804	*	rs10489799	R	91432361	rs10489799	A	G	0.1298	-0.0098	0.0025	0.00011	691603	91432361	90966804	1	90966804	1	90966804	*	R	-1.16552	-3.92
chr1:90981889:T:G	T	G	0.8758	0.0062	0.8641	0.8904	0.0166	0.0145	0.2495	28.5	15.385	11	0.1655	440683	39106	401577	chr1	90981889	1	1	90981889	90981889	1	1	0.1242	109466	0.0263	1	90981889	*	rs487714	K	91447446	rs487714	T	G	0.8698	0.0095	0.0025	0.0002	691709	91447446	90981889	1	90981889	1	90981889	*	K	1.14483	3.8
chr1:90983326:G:C	C	G	0.1246	0.0062	0.1098	0.137	-0.0164	0.0144	0.2552	27	15.065	11	0.1795	440683	39106	401577	chr1	90983326	1	1	90983326	90983326	1	1	0.1246	109818	0.0272	1	90983326	*	rs609627	S	91448883	rs609627	C	G	0.1303	-0.0095	0.0025	0.00019	691380	91448883	90983326	1	90983326	1	90983326	*	S	-1.13889	-3.8
chr1:90992054:T:C	T	C	0.8762	0.0063	0.8637	0.8916	0.017	0.0145	0.2412	28.7	15.426	11	0.1638	440683	39106	401577	chr1	90992054	1	1	90992054	90992054	1	1	0.1238	109113	0.0279	1	90992054	*	rs10157553	B	91457611	rs10157553	T	C	0.8699	0.0096	0.0025	0.00017	691756	91457611	90992054	1	90992054	1	90992054	*	B	1.17241	3.84
chr1:90994805:C:T	T	C	0.1241	0.0062	0.1099	0.1363	-0.0165	0.0145	0.2538	26.9	15.055	11	0.18	440683	39106	401577	chr1	90994805	1	1	90994805	90994805	1	1	0.1241	109378	0.0264	1	90994805	*	rs643854	Y	91460362	rs643854	T	C	0.131	-0.0094	0.0025	0.00022	691384	91460362	90994805	1	90994805	1	90994805	*	Y	-1.13793	-3.76
chr1:91006936:A:G	A	G	0.8758	0.0062	0.8638	0.8881	0.0159	0.0145	0.2744	27	15.074	11	0.1791	440683	39106	401577	chr1	91006936	1	1	91006936	91006936	1	1	0.1242	109466	0.0243	1	91006936	*	rs354636	R	91472493	rs354636	A	G	0.8697	0.0095	0.0025	0.0002	691648	91472493	91006936	1	91006936	1	91006936	*	R	1.09655	3.8
chr1:91008825:G:A	A	G	0.1236	0.0062	0.1081	0.1363	-0.0157	0.0145	0.2808	28.6	15.414	11	0.1643	440683	39106	401577	chr1	91008825	1	1	91008825	91008825	1	1	0.1236	108937	0.0282	1	91008825	*	rs10489800	R	91474382	rs10489800	A	G	0.1301	-0.0096	0.0025	0.00017	691642	91474382	91008825	1	91008825	1	91008825	*	R	-1.08276	-3.84
chr1:91013438:T:C	T	C	0.8759	0.0062	0.8641	0.8903	0.0161	0.0145	0.2667	26.5	14.969	11	0.1839	440683	39106	401577	chr1	91013438	1	1	91013438	91013438	1	1	0.1241	109378	0.0262	1	91013438	*	rs165170	Y	91478995	rs165170	T	C	0.8697	0.0095	0.0025	0.0002	691566	91478995	91013438	1	91013438	1	91013438	*	Y	1.11034	3.8
chr1:91017180:C:T	T	C	0.1241	0.0062	0.1097	0.1356	-0.0163	0.0145	0.2608	27	15.058	11	0.1798	440683	39106	401577	chr1	91017180	1	1	91017180	91017180	1	1	0.1241	109378	0.0259	1	91017180	*	rs165156	Y	91482737	rs165156	T	C	0.1303	-0.0095	0.0025	0.00019	691517	91482737	91017180	1	91017180	1	91017180	*	Y	-1.12414	-3.8
chr1:91017269:C:T	T	C	0.1242	0.0062	0.1097	0.1356	-0.0163	0.0145	0.2603	27.1	15.087	11	0.1786	440683	39106	401577	chr1	91017269	1	1	91017269	91017269	1	1	0.1242	109466	0.0259	1	91017269	*	rs165157	Y	91482826	rs165157	T	C	0.13	-0.0095	0.0025	0.0002	691491	91482826	91017269	1	91017269	1	91017269	*	Y	-1.12414	-3.8
chr1:91033382:C:T	T	C	0.1237	0.0061	0.1113	0.1351	-0.0157	0.0146	0.2818	26.2	14.907	11	0.1868	440683	39106	401577	chr1	91033382	1	1	91033382	91033382	1	1	0.1237	109025	0.0238	1	91033382	*	rs10489801	Y	91498939	rs10489801	T	C	0.1297	-0.0095	0.0025	0.00019	691564	91498939	91033382	1	91033382	1	91033382	*	Y	-1.07534	-3.8
chr1:91037003:T:C	T	C	0.8764	0.0058	0.865	0.8891	0.015	0.0146	0.3023	29.3	15.568	11	0.158	440683	39106	401577	chr1	91037003	1	1	91037003	91037003	1	1	0.1236	108937	0.0241	1	91037003	*	rs12239520	Y	91502560	rs12239520	T	C	0.8717	0.0093	0.0025	0.00024	692581	91502560	91037003	1	91037003	1	91037003	*	Y	1.0274	3.72
chr1:91040836:C:T	T	C	0.7505	0.0107	0.7009	0.7662	0.0123	0.0111	0.2697	0	7.052	11	0.7949	440683	39106	401577	chr1	91040836	1	1	91040836	91040836	1	1	0.2495	219901	0.0653	1	91040836	*	rs173324	Y	91506393	rs173324	T	C	0.7615	-0.0077	0.0022	0.00049	528968	91506393	91040836	1	91040836	1	91040836	*	Y	1.10811	-3.5
chr1:92201512:T:A	A	T	0.5512	0.0118	0.5156	0.5916	0.0034	0.0096	0.7221	9.2	12.108	11	0.3555	440683	39106	401577	chr1	92201512	1	1	92201512	92201512	1	1	0.4488	395557	0.076	1	92201512	*	rs1872007	W	92667069	rs1872007	A	T	0.5579	0.0079	0.0017	5e-06	690433	92667069	92201512	1	92201512	1	92201512	*	W	0.354167	4.64706
chr1:92202917:T:A	A	T	0.2005	0.0062	0.1884	0.2197	0.0096	0.0118	0.4183	36.2	17.231	11	0.1012	440683	39106	401577	chr1	92202917	1	1	92202917	92202917	1	1	0.2005	176714	0.0313	1	92202917	*	rs3131816	W	92668474	rs3131816	A	T	0.2006	0.0131	0.0022	2.2e-09	690432	92668474	92202917	1	92202917	1	92202917	*	W	0.813559	5.95455
chr1:92204569:A:G	A	G	0.7993	0.0061	0.7799	0.8111	-0.0096	0.0118	0.4138	33.4	16.515	11	0.1231	440683	39106	401577	chr1	92204569	1	1	92204569	92204569	1	1	0.2007	176890	0.0312	1	92204569	*	rs1384614	R	92670126	rs1384614	A	G	0.7993	-0.0128	0.0022	3.5e-09	690638	92670126	92204569	1	92204569	1	92204569	*	R	-0.813559	-5.81818
chr1:92212419:C:T	T	C	0.4467	0.0107	0.4093	0.4641	-0.0035	0.0095	0.7154	4.4	11.507	11	0.4018	440683	39106	401577	chr1	92212419	1	1	92212419	92212419	1	1	0.4467	393706	0.0548	1	92212419	*	rs3122323	H	92677976	rs3122323	T	C	0.4433	-0.0077	0.0017	3.2e-06	779669	92677976	92212419	1	92212419	1	92212419	*	H	-0.368421	-4.52941
chr1:92214814:A:G	A	G	0.5536	0.0116	0.5335	0.5905	0.0035	0.0096	0.7149	3.4	11.385	11	0.4116	440683	39106	401577	chr1	92214814	1	1	92214814	92214814	1	1	0.4464	393442	0.057	1	92214814	*	rs3131820	R	92680371	rs3131820	A	G	0.5558	0.0079	0.0016	1.7e-06	793106	92680371	92214814	1	92214814	1	92214814	*	R	0.364583	4.9375
chr1:92224379:G:A	A	G	0.7937	0.0083	0.7656	0.8106	-0.0091	0.0118	0.4409	42.8	19.216	11	0.05732	440683	39106	401577	chr1	92224379	1	1	92224379	92224379	1	1	0.2063	181826	0.045	1	92224379	*	rs3131824	R	92689936	rs3131824	A	G	0.8012	-0.0132	0.0023	1.2e-08	553491	92689936	92224379	1	92224379	1	92224379	*	R	-0.771186	-5.73913
chr1:92226218:C:T	T	C	0.5521	0.0121	0.517	0.5919	0.0023	0.0096	0.8082	8	11.956	11	0.367	440683	39106	401577	chr1	92226218	1	1	92226218	92226218	1	1	0.4479	394764	0.0749	1	92226218	*	rs6604084	Y	92691775	rs6604084	T	C	0.5568	0.0076	0.0017	1.2e-05	690028	92691775	92226218	1	92226218	1	92226218	*	Y	0.239583	4.47059
chr1:92238350:G:T	T	G	0.4424	0.0111	0.4075	0.462	-0.0034	0.0096	0.7242	8	11.96	11	0.3666	440683	39106	401577	chr1	92238350	1	1	92238350	92238350	1	1	0.4424	389916	0.0545	1	92238350	*	rs3122319	K	92703907	rs3122319	T	G	0.4422	-0.0076	0.0017	1.4e-05	689878	92703907	92238350	1	92238350	1	92238350	*	K	-0.354167	-4.47059
chr1:92240081:C:T	T	C	0.7931	0.0082	0.7648	0.8114	-0.0092	0.0118	0.4339	41.6	18.83	11	0.06422	440683	39106	401577	chr1	92240081	1	1	92240081	92240081	1	1	0.2069	182355	0.0466	1	92240081	*	rs3122320	Y	92705638	rs3122320	T	C	0.7985	-0.0126	0.0022	5.6e-09	690845	92705638	92240081	1	92240081	1	92240081	*	Y	-0.779661	-5.72727
chr1:92245510:A:T	A	T	0.5572	0.0116	0.5358	0.5924	0.0033	0.0096	0.7328	8.8	12.067	11	0.3586	440683	39106	401577	chr1	92245510	1	1	92245510	92245510	1	1	0.4428	390269	0.0566	1	92245510	*	rs3131827	W	92711067	rs3131827	A	T	0.5599	0.0076	0.0017	1.3e-05	689948	92711067	92245510	1	92245510	1	92245510	*	W	0.34375	4.47059
chr1:92246415:C:G	C	G	0.5574	0.0118	0.5358	0.5929	0.0034	0.0096	0.7245	9.2	12.115	11	0.3551	440683	39106	401577	chr1	92246415	1	1	92246415	92246415	1	1	0.4426	390093	0.0571	1	92246415	*	rs2046620	S	92711972	rs2046620	C	G	0.56	0.0076	0.0017	1.2e-05	690004	92711972	92246415	1	92246415	1	92246415	*	S	0.354167	4.47059
chr1:92249650:C:T	T	C	0.7926	0.0082	0.7635	0.8108	-0.0113	0.0118	0.3399	37.7	17.663	11	0.08974	440683	39106	401577	chr1	92249650	1	1	92249650	92249650	1	1	0.2074	182795	0.0473	1	92249650	*	rs1386585	Y	92715207	rs1386585	T	C	0.7985	-0.0127	0.0021	1.1e-09	793376	92715207	92249650	1	92249650	1	92249650	*	Y	-0.957627	-6.04762
chr1:92261583:C:A	A	C	0.4415	0.0108	0.4075	0.4606	-0.0045	0.0096	0.6353	9.6	12.163	11	0.3515	440683	39106	401577	chr1	92261583	1	1	92261583	92261583	1	1	0.4415	389123	0.0531	1	92261583	*	rs3131828	M	92727140	rs3131828	A	C	0.44	-0.0075	0.0017	1.4e-05	690143	92727140	92261583	1	92261583	1	92261583	*	M	-0.46875	-4.41176
chr1:92262619:A:G	A	G	0.5579	0.0113	0.5372	0.5925	0.0042	0.0096	0.6582	10.8	12.335	11	0.339	440683	39106	401577	chr1	92262619	1	1	92262619	92262619	1	1	0.4421	389652	0.0553	1	92262619	*	rs10875319	R	92728176	rs10875319	A	G	0.5597	0.0076	0.0017	1.2e-05	690139	92728176	92262619	1	92262619	1	92262619	*	R	0.4375	4.47059
chr1:92263889:C:T	T	C	0.4414	0.0109	0.4075	0.4606	-0.0045	0.0096	0.6379	9.7	12.184	11	0.3499	440683	39106	401577	chr1	92263889	1	1	92263889	92263889	1	1	0.4414	389035	0.0531	1	92263889	*	rs3103176	Y	92729446	rs3103176	T	C	0.44	-0.0076	0.0017	1.2e-05	690134	92729446	92263889	1	92263889	1	92263889	*	Y	-0.46875	-4.47059
chr1:92268409:A:C	A	C	0.5586	0.0108	0.5396	0.5925	0.0046	0.0096	0.6301	9.3	12.13	11	0.354	440683	39106	401577	chr1	92268409	1	1	92268409	92268409	1	1	0.4414	389035	0.0529	1	92268409	*	rs2087194	M	92733966	rs2087194	A	C	0.5593	0.0076	0.0017	1.1e-05	690128	92733966	92268409	1	92268409	1	92268409	*	M	0.479167	4.47059
chr1:92268625:G:A	A	G	0.4414	0.0108	0.4075	0.4604	-0.0049	0.0096	0.6084	8.7	12.043	11	0.3604	440683	39106	401577	chr1	92268625	1	1	92268625	92268625	1	1	0.4414	389035	0.0529	1	92268625	*	rs3103181	R	92734182	rs3103181	A	G	0.44	-0.0074	0.0017	1.7e-05	690082	92734182	92268625	1	92268625	1	92268625	*	R	-0.510417	-4.35294
chr1:92269455:G:A	A	G	0.7917	0.0082	0.7634	0.8099	-0.0103	0.0118	0.3834	40.7	18.536	11	0.06994	440683	39106	401577	chr1	92269455	1	1	92269455	92269455	1	1	0.2083	183589	0.0465	1	92269455	*	rs3103180	R	92735012	rs3103180	A	G	0.7984	-0.0123	0.0022	1.3e-08	690694	92735012	92269455	1	92269455	1	92269455	*	R	-0.872881	-5.59091
chr1:92290386:G:A	A	G	0.4549	0.0166	0.4135	0.4878	-0.0033	0.0096	0.7299	6.1	11.712	11	0.3857	440683	39106	401577	chr1	92290386	1	1	92290386	92290386	1	1	0.4549	400933	0.0743	1	92290386	*	rs3103178	R	92755943	rs3103178	A	G	0.4496	-0.0073	0.0017	2.4e-05	690104	92755943	92290386	1	92290386	1	92290386	*	R	-0.34375	-4.29412
chr1:92290917:G:A	A	G	0.442	0.0112	0.4072	0.4627	-0.0043	0.0096	0.6557	11.2	12.39	11	0.335	440683	39106	401577	chr1	92290917	1	1	92290917	92290917	1	1	0.442	389564	0.0555	1	92290917	*	rs3131814	R	92756474	rs3131814	A	G	0.4398	-0.0074	0.0017	1.8e-05	690157	92756474	92290917	1	92290917	1	92290917	*	R	-0.447917	-4.35294
chr1:92290950:A:G	A	G	0.208	0.0082	0.1898	0.2324	0.0101	0.0118	0.3892	41.1	18.686	11	0.06696	440683	39106	401577	chr1	92290950	1	1	92290950	92290950	1	1	0.208	183324	0.0426	1	92290950	*	rs3103177	R	92756507	rs3103177	A	G	0.2016	0.0125	0.0022	6.7e-09	690997	92756507	92290950	1	92290950	1	92290950	*	R	0.855932	5.68182
chr1:92296097:T:C	T	C	0.1983	0.0071	0.1836	0.2161	0.0092	0.012	0.4467	27.4	15.158	11	0.1754	440683	39106	401577	chr1	92296097	1	1	92296097	92296097	1	1	0.1983	174775	0.0325	1	92296097	*	rs2391140	Y	92761654	rs2391140	T	C	0.1983	0.0126	0.0021	2.6e-09	763768	92761654	92296097	1	92296097	1	92296097	*	Y	0.766667	6
chr1:92299545:C:T	T	C	0.4427	0.0111	0.4069	0.4629	-0.004	0.0096	0.6729	11.3	12.402	11	0.3342	440683	39106	401577	chr1	92299545	1	1	92299545	92299545	1	1	0.4427	390181	0.056	1	92299545	*	rs10875349	Y	92765102	rs10875349	T	C	0.4404	-0.0075	0.0017	1.4e-05	690211	92765102	92299545	1	92299545	1	92299545	*	Y	-0.416667	-4.41176
chr1:92300291:A:T	A	T	0.5573	0.0113	0.537	0.5931	0.004	0.0096	0.6759	10.7	12.312	11	0.3407	440683	39106	401577	chr1	92300291	1	1	92300291	92300291	1	1	0.4427	390181	0.0561	1	92300291	*	rs1542685	W	92765848	rs1542685	A	T	0.5599	0.0076	0.0017	1.4e-05	690218	92765848	92300291	1	92300291	1	92300291	*	W	0.416667	4.47059
chr1:92303107:T:C	T	C	0.5572	0.0112	0.537	0.5931	0.004	0.0096	0.6787	11.2	12.388	11	0.3352	440683	39106	401577	chr1	92303107	1	1	92303107	92303107	1	1	0.4428	390269	0.0561	1	92303107	*	rs6661384	Y	92768664	rs6661384	T	C	0.5613	0.0074	0.0016	4.8e-06	790774	92768664	92303107	1	92303107	1	92303107	*	Y	0.416667	4.625
chr1:92305959:C:T	T	C	0.4427	0.0112	0.4069	0.4629	-0.0038	0.0096	0.6889	11.9	12.482	11	0.3285	440683	39106	401577	chr1	92305959	1	1	92305959	92305959	1	1	0.4427	390181	0.056	1	92305959	*	rs6604090	Y	92771516	rs6604090	T	C	0.4402	-0.0075	0.0017	1.4e-05	690227	92771516	92305959	1	92305959	1	92305959	*	Y	-0.395833	-4.41176
chr1:92306914:A:G	A	G	0.5573	0.0112	0.5371	0.593	0.0039	0.0096	0.6862	12	12.497	11	0.3274	440683	39106	401577	chr1	92306914	1	1	92306914	92306914	1	1	0.4427	390181	0.0559	1	92306914	*	rs6702267	R	92772471	rs6702267	A	G	0.5599	0.0075	0.0017	1.4e-05	690225	92772471	92306914	1	92306914	1	92306914	*	R	0.40625	4.41176
chr1:92313735:G:A	A	G	0.4427	0.0112	0.407	0.4629	-0.0038	0.0096	0.6886	11.9	12.491	11	0.3279	440683	39106	401577	chr1	92313735	1	1	92313735	92313735	1	1	0.4427	390181	0.0559	1	92313735	*	rs6663278	R	92779292	rs6663278	A	G	0.4402	-0.0074	0.0017	1.8e-05	690275	92779292	92313735	1	92313735	1	92313735	*	R	-0.395833	-4.35294
chr1:92323212:T:G	T	G	0.2064	0.0076	0.1897	0.2324	0.0102	0.0117	0.3868	40.4	18.449	11	0.07172	440683	39106	401577	chr1	92323212	1	1	92323212	92323212	1	1	0.2064	181914	0.0427	1	92323212	*	rs2046621	K	92788769	rs2046621	T	G	0.2014	0.0127	0.0022	3.7e-09	692584	92788769	92323212	1	92323212	1	92323212	*	K	0.871795	5.77273
chr1:92326255:G:T	T	G	0.7937	0.0075	0.7676	0.8103	-0.0101	0.0117	0.3911	40.5	18.495	11	0.07078	440683	39106	401577	chr1	92326255	1	1	92326255	92326255	1	1	0.2063	181826	0.0427	1	92326255	*	rs6668685	K	92791812	rs6668685	T	G	0.7986	-0.0129	0.0021	3.2e-10	795589	92791812	92326255	1	92326255	1	92326255	*	K	-0.863248	-6.14286
chr1:92332257:C:A	A	C	0.7936	0.0076	0.7676	0.8103	-0.0102	0.0117	0.3837	40	18.338	11	0.07407	440683	39106	401577	chr1	92332257	1	1	92332257	92332257	1	1	0.2064	181914	0.0427	1	92332257	*	rs6604091	M	92797814	rs6604091	A	C	0.7986	-0.0127	0.0022	3.8e-09	692587	92797814	92332257	1	92332257	1	92332257	*	M	-0.871795	-5.77273
chr1:92332474:G:T	T	G	0.7938	0.0074	0.7676	0.8103	-0.0103	0.0117	0.3822	39.9	18.296	11	0.07496	440683	39106	401577	chr1	92332474	1	1	92332474	92332474	1	1	0.2062	181738	0.0427	1	92332474	*	rs7542747	D	92798031	rs7542747	T	G	0.7986	-0.0127	0.0021	6.1e-10	775764	92798031	92332474	1	92332474	1	92332474	*	D	-0.880342	-6.04762
chr1:92337798:G:A	A	G	0.4427	0.0113	0.4074	0.4633	-0.0039	0.0096	0.6803	14.4	12.854	11	0.3029	440683	39106	401577	chr1	92337798	1	1	92337798	92337798	1	1	0.4427	390181	0.0559	1	92337798	*	rs7520275	V	92803355	rs7520275	A	G	0.4404	-0.0075	0.0017	1.4e-05	692538	92803355	92337798	1	92337798	1	92337798	*	V	-0.40625	-4.41176
chr1:92342930:C:T	T	C	0.4428	0.0114	0.4071	0.4634	-0.0041	0.0096	0.6713	13.4	12.705	11	0.313	440683	39106	401577	chr1	92342930	1	1	92342930	92342930	1	1	0.4428	390269	0.0563	1	92342930	*	rs6603962	Y	92808487	rs6603962	T	C	0.4405	-0.0077	0.0017	8e-06	686715	92808487	92342930	1	92342930	1	92342930	*	Y	-0.427083	-4.52941
chr1:92348914:G:C	C	G	0.2033	0.0068	0.1896	0.2197	0.01	0.0117	0.3936	40.1	18.376	11	0.07326	440683	39106	401577	chr1	92348914	1	1	92348914	92348914	1	1	0.2033	179182	0.0301	1	92348914	*	rs17519833	S	92814471	rs17519833	C	G	0.2014	0.0129	0.0022	2.5e-09	692536	92814471	92348914	1	92348914	1	92348914	*	S	0.854701	5.86364
chr1:92350591:T:C	T	C	0.2063	0.0075	0.1897	0.2234	0.0103	0.0117	0.379	40.1	18.352	11	0.07377	440683	39106	401577	chr1	92350591	1	1	92350591	92350591	1	1	0.2063	181826	0.0337	1	92350591	*	rs1906279	Y	92816148	rs1906279	T	C	0.2014	0.0127	0.0022	4.3e-09	692524	92816148	92350591	1	92350591	1	92350591	*	Y	0.880342	5.77273
chr1:92351999:T:G	T	G	0.5572	0.0113	0.5367	0.5929	0.0038	0.0096	0.6935	12.5	12.576	11	0.322	440683	39106	401577	chr1	92351999	1	1	92351999	92351999	1	1	0.4428	390269	0.0562	1	92351999	*	rs1487536	K	92817556	rs1487536	T	G	0.5596	0.0075	0.0017	1.5e-05	692545	92817556	92351999	1	92351999	1	92351999	*	K	0.395833	4.41176
chr1:92358041:G:C	C	G	0.7929	0.0075	0.7664	0.8086	-0.0097	0.0117	0.4083	41.1	18.677	11	0.06715	440683	39106	401577	chr1	92358041	1	1	92358041	92358041	1	1	0.2071	182531	0.0422	1	92358041	*	rs10782838	S	92823598	rs10782838	C	G	0.7976	-0.0129	0.0022	2.3e-09	692552	92823598	92358041	1	92358041	1	92358041	*	S	-0.82906	-5.86364
